## Supplemental- Analyzed Data 2 for "Specialty-type and state-level variation in paroxetine use among older adult patients" (part 31 of 86)

### Sheet: 2018 (continued)
Prscrbr_NPI	Prscrbr_Last_Org_Name	Prscrbr_First_Name	Prscrbr_City	Prscrbr_State_Abrvtn	Prscrbr_State_FIPS	Prscrbr_Type	Prscrbr_Type_Src	Brnd_Name	Gnrc_Name	Tot_Clms	Tot_30day_Fills	Tot_Day_Suply	Tot_Drug_Cst	Tot_Benes	GE65_Sprsn_Flag	GE65_Tot_Clms	GE65_Tot_30day_Fills	GE65_Tot_Drug_Cst	GE65_Tot_Day_Suply	GE65_Bene_Sprsn_Flag	GE65_Tot_Benes						Number of Prescriptions						Number of Presc / 1000 Aged Enrollees						1000	Cost								Number of Prescriptions						% of Prescriptions						% paroxetine prescriptions from specialty / % medicare providers in specialty
1235399817	Hiner	Rose	Saint Louis	MO	29	Internal Medicine	S	Paroxetine Hcl	Paroxetine Hcl	15	45	1350	301			15	45	301	1350	*
1235399866	Joshi	Varuna	Salem	VA	51	Neurology	S	Paroxetine Hcl	Paroxetine Hcl	27	28.8	797	401.14		*					*
1235399882	Cole	Roger	Saint Louis	MO	29	Internal Medicine	S	Paroxetine Hcl	Paroxetine Hcl	26	32	800	279.12			26	32	279.12	800	*
1235400532	Russell	Mandy	Adamsville	TN	47	Nurse Practitioner	S	Paroxetine Hcl	Paroxetine Hcl	17	21	630	136.19		*					*
1235403015	Ball	Emily	Cedar Falls	IA	19	Nurse Practitioner	S	Paroxetine Hcl	Paroxetine Hcl	32	71.7	2150	397.47	12	#					#
1235404336	Adams	Lisa	Falmouth	MA	25	Family Practice	S	Paroxetine Hcl	Paroxetine Hcl	20	40	1200	144.69		#					*
1235405846	Simpson	Tiffany	Louisville	KY	21	Family Practice	S	Paroxetine Hcl	Paroxetine Hcl	12	36	1080	168.99			12	36	168.99	1080	*
1235410481	Hill	Traci	Henderson	TN	47	Nurse Practitioner	S	Paroxetine Hcl	Paroxetine Hcl	13	21	630	87.28		*					*
1235413154	Geer	Mary	Branson	MO	29	Nurse Practitioner	S	Paroxetine Hcl	Paroxetine Hcl	15	17	494	128.05		*					*
1235413436	O'riley	Tammy	Avondale	AZ	4	Nurse Practitioner	S	Paroxetine Hcl	Paroxetine Hcl	13	29	870	118.81		*					*
1235415746	Everett	Jeremy	Weatherford	TX	48	Family Practice	S	Paroxetine Hcl	Paroxetine Hcl	17	51	1530	467.57			17	51	467.57	1530	*
1235416165	Saleh	Nermeen	Orange City	FL	12	Family Practice	S	Paroxetine Hcl	Paroxetine Hcl	20	40	1200	389.85			20	40	389.85	1200	*
1235416744	Adams	Kevin	Camden	TN	47	Nurse Practitioner	S	Paroxetine Hcl	Paroxetine Hcl	109	119.1	3574	1106.5	17		33	33	245.3	990	*
1235417247	Chuks	Ihuoma	Dover	DE	10	Nurse Practitioner	S	Paroxetine Hcl	Paroxetine Hcl	17	21	630	201.92		*					*
1235418138	Isralson-Brown	Kelli	Lansing	MI	26	Nurse Practitioner	S	Paroxetine Hcl	Paroxetine Hcl	30	80	2360	482.23	12	#					*
1235420878	Maldonado	Cesar	Edna	TX	48	Family Practice	S	Paroxetine Hcl	Paroxetine Hcl	11	17	510	84.48		*					*
1235421942	Patera	Jason	Omaha	NE	31	Family Practice	S	Paroxetine Hcl	Paroxetine Hcl	33	51	1530	230.74			22	40	186.74	1200	*
1235423377	Schierbrock	Catherine	Bettendorf	IA	19	Family Practice	S	Paroxetine Hcl	Paroxetine Hcl	12	12	360	48			12	12	48	360	*
1235424029	Alford	Eric	Brenham	TX	48	Family Practice	S	Paroxetine Hcl	Paroxetine Hcl	16	36	1080	153.42			16	36	153.42	1080	*
1235424094	Goel	Anuj	Statesboro	GA	13	Psychiatry	S	Paroxetine Hcl	Paroxetine Hcl	20	20	600	91.72		*					*
1235424144	Behm	Brittany	Monroe	NC	37	Family Practice	S	Paroxetine Hcl	Paroxetine Hcl	35	81	2384	643.35		#					*
1235425372	Edinger	Loretta	Tully	NY	36	Nurse Practitioner	S	Paroxetine Hcl	Paroxetine Hcl	49	65	1950	535.67		#					*
1235426172	Winfrey	Christie	Beaumont	TX	48	Nurse Practitioner	S	Paroxetine Hcl	Paroxetine Hcl	45	45.5	1335	411.48		*					*
1235426222	Xu	Haishan	French Camp	CA	6	Internal Medicine	S	Paroxetine Hcl	Paroxetine Hcl	14	39	1152	216.42		#					*
1235426578	Shakhau	Aliaksandr	Concord	NH	33	Psychiatry	S	Paroxetine Hcl	Paroxetine Hcl	11	11	308	110.46			0	0	0	0	#
1235426966	Fulbright	Nikolaus	Sterling Heights	MI	26	Family Practice	S	Paroxetine Hcl	Paroxetine Hcl	21	37	1110	192.81		#					*
1235427246	Foose	Graham	Harrisburg	PA	42	Internal Medicine	S	Paroxetine Hcl	Paroxetine Hcl	16	30	900	343.76		#					*
1235428921	Hervert	John	Tulsa	OK	40	Internal Medicine	S	Paroxetine Hcl	Paroxetine Hcl	21	51	1530	195.75		#					*
1235429515	Anderson	Nicholas	Arden Hills	MN	27	Family Practice	S	Paroxetine Hcl	Paroxetine Hcl	19	55	1650	268.43			19	55	268.43	1650	*
1235429655	Kubic	Georgia	Salt Lake City	UT	49	Family Practice	S	Paroxetine Hcl	Paroxetine Hcl	25	25	350	249			25	25	249	350	*
1235431222	Lacasse	Victoria	Lebanon	NH	33	Nurse Practitioner	S	Paroxetine Hcl	Paroxetine Hcl	20	58	1740	475.33		#					*
1235432501	Pfeiffer	Richard	Quincy	MA	25	Nurse Practitioner	S	Paroxetine Hcl	Paroxetine Hcl	24	24	694	246.64			24	24	246.64	694	*
1235434143	Orozco	Johnny	Santa Ana	CA	6	Family Practice	S	Paroxetine Hcl	Paroxetine Hcl	14	16.4	464	103.58			14	16.4	103.58	464	*
1235436288	Bashir	Ahmad	Aurora	IL	17	Psychiatry	S	Paroxetine Hcl	Paroxetine Hcl	45	89	2670	556.37	14		34	68	399.31	2040	*
1235437799	Boon	Jeffrey	Olean	NY	36	Physician Assistant	S	Paroxetine Hcl	Paroxetine Hcl	12	12	360	121.04		#					*
1235438417	Grundeman	Christine	Park Ridge	IL	17	Psychiatry	S	Paroxetine Hcl	Paroxetine Hcl	87	96	2864	690.07	12		11	11	19.56	330	*
1235438946	Curls	Evelyn	Los Angeles	CA	6	Internal Medicine	S	Paroxetine Hcl	Paroxetine Hcl	13	17.1	513	136.83			13	17.1	136.83	513	*
1235439183	Triplett	Autumn	Hopkinsville	KY	21	Nurse Practitioner	S	Paroxetine Hcl	Paroxetine Hcl	17	17	510	80.28			17	17	80.28	510	*
1235439381	Witcher	Curtis	Santa Ana	CA	6	Family Practice	S	Paroxetine Hcl	Paroxetine Hcl	11	32.3	970	180.71		*					*
1235440074	Carroll	Pamela	Lake City	FL	12	Nurse Practitioner	S	Paroxetine Hcl	Paroxetine Hcl	67	71	2130	477.91	15		16	18	117.07	540	*
1235440082	Gunawardane	Nishanie	Bloomington	IN	18	Psychiatry	S	Paroxetine Hcl	Paroxetine Hcl	24	24	631	167.77			0	0	0	0	#
1235440330	Kipp	Alex	Portland	OR	41	Family Practice	S	Paroxetine Hcl	Paroxetine Hcl	16	16	472	110.17		#					*
1235441791	Sioco	Jose Leonardo	Eugene	OR	41	Family Practice	S	Paroxetine Hcl	Paroxetine Hcl	39	85	2550	526.93		#					*
1235441791	Sioco	Jose Leonardo	Eugene	OR	41	Family Practice	S	Paxil Cr	Paroxetine Hcl	12	12	360	2341.28			0	0	0	0	#
1235441890	Talati	Lisa	Vernon	CT	9	Family Practice	S	Paroxetine Hcl	Paroxetine Hcl	19	24	720	261.08		#					*
1235442492	Galang	Maria Angela	Mcminnville	OR	41	Internal Medicine	S	Paroxetine Hcl	Paroxetine Hcl	43	75	2221	810.95			43	75	810.95	2221	*
1235444159	Singam	Deepthi	Dover	OH	39	Family Practice	S	Paroxetine Hcl	Paroxetine Hcl	32	74	2197	492.45	12	#					#
1235445065	Dawood	Lana	Las Vegas	NV	32	Family Practice	S	Paroxetine Hcl	Paroxetine Hcl	26	71	2110	606.2		#					*
1235446436	Poudel	Prima	San Antonio	TX	48	Internal Medicine	S	Paroxetine Hcl	Paroxetine Hcl	17	17.3	479	214.2			17	17.3	214.2	479	*
1235449497	Brinkley	Stacy	Courtland	VA	51	Nurse Practitioner	S	Paroxetine Hcl	Paroxetine Hcl	20	30	894	298.82		#					*
1235449810	Costa	Kelly	Berlin	NJ	34	Physician Assistant	S	Paroxetine Hcl	Paroxetine Hcl	14	32	960	189.07		*					*
1235456328	Mcmaster	Alison	Hanover	PA	42	Family Practice	S	Paroxetine Hcl	Paroxetine Hcl	14	20	600	93.58			14	20	93.58	600	*
1235457714	Moree	Mary	Laurinburg	NC	37	Family Practice	S	Paroxetine Hcl	Paroxetine Hcl	22	30	900	196.91		#					*
1235458423	Pechter	Nadine	Raleigh	NC	37	Internal Medicine	S	Paroxetine Hcl	Paroxetine Hcl	15	30	886	134.04			15	30	134.04	886	*
1235458753	Martinez	Angel	San Juan	PR	72	Neuropsychiatry	S	Paroxetine Hcl	Paroxetine Hcl	14	14	420	79.04			0	0	0	0	#
1235459066	King	Kathleen	Springville	NY	36	Family Practice	S	Paroxetine Hcl	Paroxetine Hcl	33	67	2010	605.85		#					*
1235460833	Tinson	Aretha	Georgetown	GA	13	Nurse Practitioner	S	Paroxetine Hcl	Paroxetine Hcl	16	40	1200	143.2		#					*
1235460957	Carrico-Welch	Kelley	Sonora	KY	21	Nurse Practitioner	S	Paroxetine Hcl	Paroxetine Hcl	33	71	2130	571.86			33	71	571.86	2130	*
1235462656	Duong	Jason	West Covina	CA	6	Family Practice	S	Paroxetine Hcl	Paroxetine Hcl	11	36.7	1100	192.73		*					*
1235464652	Wade	Heather	Morgan City	LA	22	Physician Assistant	S	Paroxetine Hcl	Paroxetine Hcl	12	14	420	75.13		*					*
1235466517	Sadak	Tatiana	Edmonds	WA	53	Nurse Practitioner	S	Paroxetine Hcl	Paroxetine Hcl	12	20	600	153.45		*					*
1235469172	Deshmukh	Priyanka	Cleveland	OH	39	Psychiatry	S	Paroxetine Hcl	Paroxetine Hcl	18	53.5	1606	369.2		*					*
1235470717	Penfield	Meghan	Williamsport	PA	42	Physician Assistant	S	Paroxetine Hcl	Paroxetine Hcl	16	16	480	110.64			16	16	110.64	480	*
1235471293	Schellhase	Meredith	Waynesboro	PA	42	Physician Assistant	S	Paroxetine Hcl	Paroxetine Hcl	23	67	2008	350.93		#					*
1235471293	Schellhase	Meredith	Waynesboro	PA	42	Physician Assistant	S	Paxil	Paroxetine Hcl	12	12	360	4684.64			0	0	0	0	#
1235471947	Pray	Zachary	Amite	LA	22	Family Practice	S	Paroxetine Hcl	Paroxetine Hcl	21	23	690	118.7		*					*
1235473380	Borrenpohl	Nicole	Jefferson City	MO	29	Nurse Practitioner	S	Paroxetine Hcl	Paroxetine Hcl	20	42	1260	209.46		*					*
1235476219	Barrett	Lisa	Silver Creek	NY	36	Nurse Practitioner	S	Paroxetine Hcl	Paroxetine Hcl	11	11	330	71.77		*					*
1235481722	Pedroso	Vanessa	Pembroke Pines	FL	12	Nurse Practitioner	S	Paroxetine Hcl	Paroxetine Hcl	12	18	540	88.39			12	18	88.39	540	*
1235481748	Frazier	Benjamin	Salisbury	NC	37	Nurse Practitioner	S	Paroxetine Hcl	Paroxetine Hcl	28	28	840	370.54			16	16	202.54	480	*
1235484866	Nolasco Morales	Carlos	Springfield	IL	17	Internal Medicine	S	Paroxetine Hcl	Paroxetine Hcl	24	40	1162	409.2		#					*
1235486192	Antonini	Audberto	Richmond	IN	18	Internal Medicine	S	Paroxetine Hcl	Paroxetine Hcl	31	53	1590	323.95			31	53	323.95	1590	*
1235486499	Ellingwood	Amy	Crawfordsville	IN	18	Nurse Practitioner	S	Paroxetine Hcl	Paroxetine Hcl	25	71	2130	387.76			25	71	387.76	2130	*
1235487000	Mcallister	Evellar	Bartow	FL	12	Nurse Practitioner	S	Paroxetine Hcl	Paroxetine Hcl	34	94	2820	583.34	13	#					*
1235491838	Zaw	Thanda	Springfield	MO	29	Internal Medicine	S	Paroxetine Hcl	Paroxetine Hcl	28	54	1620	286.01		#					*
1235493008	Al-Ramahi	Kefah	Holyoke	MA	25	Internal Medicine	S	Paroxetine Hcl	Paroxetine Hcl	22	22	660	163.04		#					*
1235493222	Walter	Nicholas	Phoenix	AZ	4	Family Practice	S	Paroxetine Hcl	Paroxetine Hcl	21	51	1530	352.36			21	51	352.36	1530	*
1235494329	Lamer	Tamra	Springdale	AR	5	Nurse Practitioner	S	Paroxetine Hcl	Paroxetine Hcl	15	15	444	178.38			15	15	178.38	444	*
1235495375	Yuen	Joshua	Louisville	KY	21	Internal Medicine	S	Paroxetine Hcl	Paroxetine Hcl	24	42	1260	260.94		#					*
1235496191	Dubosque	Kari	Louisville	KY	21	Psychiatry	S	Paroxetine Hcl	Paroxetine Hcl	40	40	1200	332.01			11	11	80.29	330	*
1235498486	Kempsell	Ashley	Ephrata	PA	42	Family Practice	S	Paroxetine Hcl	Paroxetine Hcl	43	95	2850	679.68	11		43	95	679.68	2850		11
1235499625	Kitchin	Patricia	Salem	VA	51	Osteopathic Manipulative Medicine	S	Paroxetine Hcl	Paroxetine Hcl	14	42	1260	192.91		#					*
1235499724	Duvall	Karen	Johns Creek	GA	13	Family Practice	S	Paroxetine Hcl	Paroxetine Hcl	18	48	1440	362.64		#					*
1235500646	Marietta	Sara	Tipp City	OH	39	Nurse Practitioner	S	Paroxetine Hcl	Paroxetine Hcl	37	87	2610	470.4	15	#					#
1235503954	Henton	Alison	Cleveland	OH	39	Nurse Practitioner	S	Paroxetine Hcl	Paroxetine Hcl	11	13	387	200.06		*					*
1235505264	Ortman	Caitlin	Buffalo	NY	36	Physician Assistant	S	Paroxetine Hcl	Paroxetine Hcl	21	53	1590	312.21		#					*
1235505439	O'laughlin	Sean	Midlothian	VA	51	Nurse Practitioner	S	Paroxetine Hcl	Paroxetine Hcl	24	24	720	148.63			24	24	148.63	720	*
1235505827	New	Darrell	Paducah	KY	21	Nurse Practitioner	S	Paroxetine Hcl	Paroxetine Hcl	17	27	810	152.81			17	27	152.81	810	*
1235506023	Fauser	Nyoka	Marion	OH	39	Nurse Practitioner	S	Paroxetine Hcl	Paroxetine Hcl	13	17	510	88.22		*					*
1235507203	Martinson	Sarah	Fairmont	MN	27	Nurse Practitioner	S	Paroxetine Hcl	Paroxetine Hcl	38	48.1	1417	322.21		#					*
1235508276	Powell	Sarah	West Point	MS	28	Nurse Practitioner	S	Paroxetine Hcl	Paroxetine Hcl	24	32	960	185.11		#					*
1235508672	Jowers	Jordan	Oviedo	FL	12	Physician Assistant	S	Paroxetine Hcl	Paroxetine Hcl	15	41	1207	245.74			15	41	245.74	1207	*
1235509548	Bentley	Robert	Ashland	KY	21	Nurse Practitioner	S	Paroxetine Hcl	Paroxetine Hcl	115	117	3510	999.18	16	*					*
1235510058	Fillmore	Eric	Corvallis	OR	41	Nurse Practitioner	S	Paroxetine Hcl	Paroxetine Hcl	56	60	1800	341.19			14	18	142.73	540	*
1235512310	Schacherl	Carri	Waupaca	WI	55	Nurse Practitioner	S	Paroxetine Hcl	Paroxetine Hcl	13	39	1170	311.56			13	39	311.56	1170	*
1235512450	Gardner	Corey	Seattle	WA	53	Family Practice	S	Paroxetine Hcl	Paroxetine Hcl	16	22	659	98.73		#					*
1235512666	Leonard	Beau	Houma	LA	22	Nurse Practitioner	S	Paroxetine Hcl	Paroxetine Hcl	27	49	1470	299.52		#					*
1235514258	Fuller	Ashley	Clinton	IA	19	Nurse Practitioner	S	Paroxetine Hcl	Paroxetine Hcl	11	13	390	57.92		*					*
1235516493	Jung	David	Fort Collins	CO	8	Family Practice	S	Paroxetine Hcl	Paroxetine Hcl	19	19	570	180.48		#					*
1235517913	Ackerman	Brian	Providence	RI	44	Psychiatry	S	Paroxetine Hcl	Paroxetine Hcl	25	25	690	245.3			0	0	0	0	#
1235520388	Gibson	Donna	Laurel Fork	VA	51	Nurse Practitioner	S	Paroxetine Hcl	Paroxetine Hcl	12	16	480	127.54		*					*
1235520842	Reed	Annmarie	Boise	ID	16	Nurse Practitioner	S	Paroxetine Hcl	Paroxetine Hcl	17	31	925	221.16		*					*
1235521881	Harris	Meredith	Yanceyville	NC	37	Nurse Practitioner	S	Paroxetine Er	Paroxetine Hcl	18	18	540	1922.71			0	0	0	0	#
1235521881	Harris	Meredith	Yanceyville	NC	37	Nurse Practitioner	S	Paroxetine Hcl	Paroxetine Hcl	33	41	1216	206.84			19	19	108.08	556	*
1235522483	Vicente	Jennifer	Lakewood	CA	6	Nurse Practitioner	S	Paroxetine Hcl	Paroxetine Hcl	14	42	1260	256.38		*					*
1235523036	Baker	Anne-Jeanette	Sierra Vista	AZ	4	Nurse Practitioner	S	Paroxetine Hcl	Paroxetine Hcl	18	18	540	108.33		#					*
1235523150	Garcia	Mateo	Visalia	CA	6	Nurse Practitioner	S	Paroxetine Hcl	Paroxetine Hcl	41	51	1530	412.5			41	51	412.5	1530	*
1235524497	Chatterjee	Aparna	Chicago	IL	17	Psychiatry & Neurology	T	Paroxetine Hcl	Paroxetine Hcl	11	11	330	117.23			11	11	117.23	330	*
1235524828	Mann	Justine	Boston	MA	25	Psychiatry & Neurology	T	Paroxetine Hcl	Paroxetine Hcl	24	26	780	151.3			13	15	85.3	450	*
1235525940	Lawrence	Catherine	Newport	VT	50	Nurse Practitioner	S	Paroxetine Hcl	Paroxetine Hcl	15	45	1350	257.12		*					*
1235528738	Ward	Mallory	Buffalo	NY	36	Physician Assistant	S	Paroxetine Hcl	Paroxetine Hcl	17	35	1050	155.28		#					*
1235530049	Sanders	Megan	Adel	IA	19	Physician Assistant	S	Paroxetine Hcl	Paroxetine Hcl	31	49	1470	334.45		#					*
1235532623	Lee	Bennett	Rochester Hills	MI	26	Physician Assistant	S	Paroxetine Hcl	Paroxetine Hcl	17	17.2	435	67.1			17	17.2	67.1	435	*
1235533266	Zhou	Chen	Flushing	NY	36	Family Practice	S	Paroxetine Hcl	Paroxetine Hcl	25	27	810	229.25		#					*
1235533415	Desmarais	Holly	Putnam	CT	9	Nurse Practitioner	S	Paroxetine Hcl	Paroxetine Hcl	19	55.5	1664	300.93		#					*
1235534066	Martin	Ashley	Macomb	IL	17	Nurse Practitioner	S	Paroxetine Hcl	Paroxetine Hcl	75	75	2225	1199.3			0	0	0	0	#
1235534546	Nunez Sanchez	Denis	Homestead	FL	12	Nurse Practitioner	S	Paroxetine Hcl	Paroxetine Hcl	41	43	1290	334.42	11	#					*
1235534843	Beck	Eric	Storrs	CT	9	Nurse Practitioner	S	Paroxetine Hcl	Paroxetine Hcl	25	25	728	153.87			0	0	0	0	#
1235535451	Quercia	Kristina	Webster	MA	25	Nurse Practitioner	S	Paroxetine Hcl	Paroxetine Hcl	16	16	416	124.66			0	0	0	0	#
1235537267	Hamel	Karianne	Foley	AL	1	Nurse Practitioner	S	Paroxetine Hcl	Paroxetine Hcl	53	131	3928	856.42	12	#					*
1235538208	Stephens	Laurie	Hampton	VA	51	Nurse Practitioner	S	Paroxetine Hcl	Paroxetine Hcl	51	79	2345	673.13			18	30	193.97	900	*
1235540220	Bowman	Kathryn	New York	NY	36	Internal Medicine	S	Paroxetine Hcl	Paroxetine Hcl	11	25	750	69.07			11	25	69.07	750	*
1235540428	Pinto	Mario	Brooklyn	NY	36	Internal Medicine	S	Paroxetine Hcl	Paroxetine Hcl	25	35	1050	197.35			25	35	197.35	1050	*
1235541053	Burke	Kasey	Ontonagon	MI	26	Nurse Practitioner	S	Paroxetine Hcl	Paroxetine Hcl	23	39	1170	422.5		#					*
1235541269	Chorney	Jonathan	Phoenix	AZ	4	Family Practice	S	Paroxetine Hcl	Paroxetine Hcl	18	30	900	175.34		*					*
1235541756	Marquardt	Jared	Bismarck	ND	38	Family Practice	S	Paroxetine Hcl	Paroxetine Hcl	16	28	769	225.45		#					*
1235544867	Nadiri	Nahid	Greenville	SC	45	Psychiatry	S	Paroxetine Hcl	Paroxetine Hcl	18	18	524	211.13			0	0	0	0	#
1235545658	Mitchell	Hazel	Shelby	NC	37	Nurse Practitioner	S	Paroxetine Hcl	Paroxetine Hcl	21	45	1350	244.52		#					*
1235546490	Gibbons	Amanda	Cassville	MO	29	Nurse Practitioner	S	Paroxetine Hcl	Paroxetine Hcl	11	11	310	88.12			0	0	0	0	#
1235546839	Cannon	Lorie	Osceola	IA	19	Nurse Practitioner	S	Paroxetine Hcl	Paroxetine Hcl	41	59.2	1765	364.92		#					*
1235547514	Resavy	Ashley	Fernley	NV	32	Nurse Practitioner	S	Paroxetine Hcl	Paroxetine Hcl	12	24	720	104.39		*					*
1235547928	Butler	Gay	Las Vegas	NV	32	Nurse Practitioner	S	Paroxetine Hcl	Paroxetine Hcl	15	15	397	58.85		*					*
1235548660	Ciccarelli	Anita	Massillon	OH	39	Nurse Practitioner	S	Paroxetine Hcl	Paroxetine Hcl	40	40	1196	436.28			20	20	254.51	596	*
1235551680	Holbrook	James	West Liberty	KY	21	Family Practice	S	Paroxetine Hcl	Paroxetine Hcl	38	38	1140	328.56			38	38	328.56	1140	*
1235553462	Harris	Rebecca	Wiggins	MS	28	Nurse Practitioner	S	Paroxetine Hcl	Paroxetine Hcl	64	70	2100	406.92	12		39	43	256.2	1290	*
1235556127	Aleksandrowicz	Michael	Sturgeon Bay	WI	55	Family Practice	S	Paroxetine Hcl	Paroxetine Hcl	35	45	999	351.41			35	45	351.41	999	*
1235557455	Harrison	Jessica	Tucson	AZ	4	Neuropsychiatry	S	Paroxetine Hcl	Paroxetine Hcl	18	32	960	312.46		#					*
1235559428	Sussman	Ella	Springfield	MA	25	Nurse Practitioner	S	Paroxetine Hcl	Paroxetine Hcl	22	30	900	321.45		*					*
1235562570	Cherrone	Rochelle	Sidney	NY	36	Nurse Practitioner	S	Paroxetine Hcl	Paroxetine Hcl	12	24	720	309.59		*					*
1235565953	Hakes	Cathy	Fort Wayne	IN	18	Nurse Practitioner	S	Paroxetine Hcl	Paroxetine Hcl	28	52	1560	283.6			11	29	149.26	870	*
1235568742	Davis	Shelley	Idaho Falls	ID	16	Physician Assistant	S	Paroxetine Hcl	Paroxetine Hcl	14	14	420	71.05			14	14	71.05	420	*
1235569278	Webber	Nicole	Oregon City	OR	41	Nurse Practitioner	S	Paroxetine Hcl	Paroxetine Hcl	13	13	364	153.03			0	0	0	0	#
1235571019	Rhoades	Chelsea	Oakland	CA	6	Internal Medicine	S	Paroxetine Hcl	Paroxetine Hcl	15	25	744	199.51		*					*
1235571894	Turvey	Shelby	Rossford	OH	39	Nurse Practitioner	S	Paroxetine Hcl	Paroxetine Hcl	58	80	2352	500.98			41	57	413.78	1662	*
1235572066	Lakhtman	Lilia	Radnor	PA	42	Hospitalist	S	Paroxetine Hcl	Paroxetine Hcl	14	22	660	275.52		*					*
1235572298	Patidar	Vinay	Duncan	SC	45	Family Practice	S	Paroxetine Hcl	Paroxetine Hcl	11	15	450	86.55		*					*
1235572447	Dewaters	Mary	Milwaukee	WI	55	Family Practice	S	Paroxetine Hcl	Paroxetine Hcl	17	25	719	299.23		#					*
1235572611	Nunn-Ryan	Rebecca	Newton	IA	19	Nurse Practitioner	S	Paroxetine Hcl	Paroxetine Hcl	48	57	1693	535.92		*					*
1235573635	Czapla	Christopher	Oklahoma City	OK	40	Psychiatry	S	Paroxetine Hcl	Paroxetine Hcl	23	23	660	173.15			23	23	173.15	660	*
1235574583	Mcguire	Jean	North Ogden	UT	49	Family Practice	S	Paroxetine Hcl	Paroxetine Hcl	12	24	720	246.57			12	24	246.57	720	*
1235577628	Turner	Matthew	Prestonsburg	KY	21	Internal Medicine	S	Paroxetine Hcl	Paroxetine Hcl	15	27	810	96.15		*					*
1235578717	Pierce	Andrew	Murfreesboro	TN	47	Psychiatry	S	Paroxetine Hcl	Paroxetine Hcl	29	45	1350	293.1		*					*
1235578774	Beattie	Sarah	Ashland	OH	39	Nurse Practitioner	S	Paroxetine Hcl	Paroxetine Hcl	14	16.4	493	149.89			14	16.4	149.89	493	*
1235579038	Vo	Minh-Triet	Lakewood	WA	53	Family Practice	S	Paroxetine Hcl	Paroxetine Hcl	21	43	1290	364.6		#					*
1235579483	Adams	Tyson	Redding	CA	6	Family Practice	S	Paroxetine Hcl	Paroxetine Hcl	13	23	667	192.26		*					*
1235580754	Mcilvoy	Teresa	Corbin	KY	21	Nurse Practitioner	S	Paroxetine Hcl	Paroxetine Hcl	29	29	870	164.15			11	11	44	330	*
1235589300	Marcy	Andrew	Rochester	NY	36	Nurse Practitioner	S	Paroxetine Hcl	Paroxetine Hcl	31	35	1040	260.72		*					*
1235589664	Omile	Juliana	Philadelphia	PA	42	Nurse Practitioner	S	Paroxetine Hcl	Paroxetine Hcl	28	28	836	233.01			0	0	0	0	#
1235589748	Frisby	Brittney	Mountain Home	AR	5	Family Practice	S	Paroxetine Hcl	Paroxetine Hcl	14	14	408	192.68			14	14	192.68	408	*
1235589813	Santo	Jennifer	Hughesville	PA	42	Physician Assistant	S	Paroxetine Hcl	Paroxetine Hcl	12	16	480	83.24		*					*
1235591835	Krasinski	Vanessa	Woonsocket	RI	44	Nurse Practitioner	S	Paroxetine Hcl	Paroxetine Hcl	36	36	1080	171.51		*					*
1235594342	Wisz	Shelly	Marshall	MI	26	Nurse Practitioner	S	Paroxetine Hcl	Paroxetine Hcl	12	12	360	50.6			12	12	50.6	360	*
1235595026	Thomas	Joycelyn	Federal Way	WA	53	Nurse Practitioner	S	Paroxetine Hcl	Paroxetine Hcl	15	37	1110	369.64		#					*
1235595034	Isaac	Valentina	El Paso	TX	48	Nurse Practitioner	S	Paroxetine Hcl	Paroxetine Hcl	27	29	845	265.4		#					*
1235595240	Stelling	Timara	Purcell	OK	40	Physician Assistant	S	Paroxetine Hcl	Paroxetine Hcl	31	57	1710	271.1	11		16	38	180.96	1140	*
1235595604	Mckinnon	Edyn	Douglas	GA	13	Nurse Practitioner	S	Paroxetine Hcl	Paroxetine Hcl	77	77	2286	662.04	18		15	15	69.64	450	*
1235596669	Garber	Michelle	Coshocton	OH	39	Physician Assistant	S	Paroxetine Hcl	Paroxetine Hcl	82	154	4620	1157.06	18		43	81	456.92	2430	#
1235597139	Femino	Nicole	Providence	RI	44	Nurse Practitioner	S	Paroxetine Hcl	Paroxetine Hcl	14	32	958	246.83		*					*
1235597329	Brewer	Michael	Bradford	PA	42	Nurse Practitioner	S	Paroxetine Hcl	Paroxetine Hcl	63	65	1926	623.81			13	13	99.63	366	*
1235598574	Jankowiak	Naryn	Bay City	MI	26	Nurse Practitioner	S	Paroxetine Hcl	Paroxetine Hcl	12	12	360	63.51			12	12	63.51	360	*
1235618414	Stockton	Hannah	Lenoir City	TN	47	Nurse Practitioner	S	Paroxetine Hcl	Paroxetine Hcl	26	34	1020	347.59		*					*
1235627142	Marretta-Lewis	Mijanou	Centerville	OH	39	Nurse Practitioner	S	Paroxetine Hcl	Paroxetine Hcl	12	26	780	174.97			12	26	174.97	780	*
1235642000	Stevens	Jenifer	Cookeville	TN	47	Nurse Practitioner	S	Paroxetine Hcl	Paroxetine Hcl	28	38.1	1144	315.88		*					*
1235646688	Palmer	Chelsea	Magnolia	MS	28	Nurse Practitioner	S	Paroxetine Hcl	Paroxetine Hcl	11	11	330	78.86		*					*
1235646860	Phillips	Josephine	Spokane	WA	53	Nurse Practitioner	S	Paroxetine Hcl	Paroxetine Hcl	57	57.2	1593	744.13			17	17	302.6	454	*
1235650854	Marson	Olivia	Waterville	ME	23	Nurse Practitioner	S	Paroxetine Hcl	Paroxetine Hcl	20	31	891	184.75		*					*
1235651415	Smith	Sharee	Goldsboro	NC	37	Physician Assistant	S	Paroxetine Hcl	Paroxetine Hcl	25	45	1350	252.31		#					*
1235652322	Hood	Erika	Manchester	NH	33	Nurse Practitioner	S	Paroxetine Hcl	Paroxetine Hcl	92	94	2296	1107.21	16		17	17	175.84	508	*
1235654476	Preziuso	Abby	Orchard Park	NY	36	Physician Assistant	S	Paroxetine Hcl	Paroxetine Hcl	14	35	1042	91.72			14	35	91.72	1042	*
1235655622	Forest	Barbra	Lima	OH	39	Nurse Practitioner	S	Paroxetine Hcl	Paroxetine Hcl	17	27	810	136.16			0	0	0	0	#
1235656216	Cooley	Fernanda	Tulsa	OK	40	Nurse Practitioner	S	Paroxetine Hcl	Paroxetine Hcl	28	34	1020	192.32		*					*
1235656968	Otoole	Michael	Bridgeport	CT	9	Nurse Practitioner	S	Paroxetine Hcl	Paroxetine Hcl	14	14	420	59.47		*					*
1235665522	Dayal	Nandish	Springfield	OR	41	Nurse Practitioner	S	Paroxetine Hcl	Paroxetine Hcl	17	17	466	74.62		#					*
1235666181	Gantenbein	Christina	Manhattan	KS	20	Nurse Practitioner	S	Paroxetine Hcl	Paroxetine Hcl	11	15	450	105.05			11	15	105.05	450	*
1235667726	Fausneaucht	Amber	Kalamazoo	MI	26	Student in an Organized Health Care Education/Training Program	T	Paroxetine Hcl	Paroxetine Hcl	11	11	330	112.92			11	11	112.92	330	*
1235670415	Garozzo	Jenna	Gardner	MA	25	Physician Assistant	S	Paroxetine Hcl	Paroxetine Hcl	11	13	390	90.36		*					*
1235671264	Settu	Karpagam	Saint Louis	MO	29	Nurse Practitioner	S	Paroxetine Hcl	Paroxetine Hcl	30	44	1320	270.81		#					*
1235672262	Rusu	Laura	Quincy	MA	25	Nurse Practitioner	S	Paroxetine Hcl	Paroxetine Hcl	49	59	1768	469.5	12	*					*
1235672817	Brown	Elisa	Las Vegas	NV	32	Physician Assistant	S	Paroxetine Hcl	Paroxetine Hcl	16	24	720	114.5		#					*
1235674201	Syeda Arshiya Farheen	Fnu	Cleveland	OH	39	Student in an Organized Health Care Education/Training Program	T	Paroxetine Hcl	Paroxetine Hcl	14	26	780	175.56		#					*
1235676099	Priddle	Keith	Indianapolis	IN	18	Nurse Practitioner	S	Paroxetine Hcl	Paroxetine Hcl	12	28	840	229.74		*					*
1235676628	Aronin	Elizabeth	Lumberton	NC	37	Nurse Practitioner	S	Paroxetine Hcl	Paroxetine Hcl	23	23	674	94.64		*					*
1235676792	Anderson	Douglas	New Albany	MS	28	Physician Assistant	S	Paroxetine Hcl	Paroxetine Hcl	21	21	630	250.17			21	21	250.17	630	*
1235680257	Sitaula	Uma	Arvada	CO	8	Nurse Practitioner	S	Paroxetine Hcl	Paroxetine Hcl	12	12	340	190.61			12	12	190.61	340	*
1235680745	Claridy	Crystal	Columbus	GA	13	Nurse Practitioner	S	Paroxetine Hcl	Paroxetine Hcl	13	13	390	141.6			13	13	141.6	390	*
1235683087	Kuskie	Julie	Grant	NE	31	Nurse Practitioner	S	Paroxetine Hcl	Paroxetine Hcl	11	19	570	119			11	19	119	570	*
1235687013	Harry	Satchel	Portland	OR	41	Physician Assistant	S	Paroxetine Hcl	Paroxetine Hcl	16	38	1140	357.69			16	38	357.69	1140	*
1235687807	Olive	Mona	Loretto	TN	47	Nurse Practitioner	S	Paroxetine Hcl	Paroxetine Hcl	43	61	1830	438.89			43	61	438.89	1830	*
1235689373	Williams	Jonathan	Iron River	WI	55	Nurse Practitioner	S	Paroxetine Hcl	Paroxetine Hcl	19	19	570	77.16			0	0	0	0	#
1245200146	Bush	Edward	Riverview	MI	26	Family Practice	S	Paroxetine Hcl	Paroxetine Hcl	42	82	2448	458.93	11		42	82	458.93	2448		11
1245200161	Seemuller	Michael	Piedmont	SC	45	Family Practice	S	Paroxetine Hcl	Paroxetine Hcl	22	52	1538	313.63		#					*
1245200385	Griffith	Linda	Springfield	OH	39	Psychiatry	S	Paroxetine Hcl	Paroxetine Hcl	42	50	1500	294.38		*					*
1245200484	Chimata	Rao	Huntsville	AL	1	Internal Medicine	S	Paroxetine Hcl	Paroxetine Hcl	12	34	994	199.4			12	34	199.4	994	*
1245200716	Ortiz	Luis	Kalamazoo	MI	26	Internal Medicine	S	Paroxetine Hcl	Paroxetine Hcl	20	54	1620	386.56		#					*
1245200880	Blackwelder	Mark	Ruston	LA	22	Internal Medicine	S	Paroxetine Hcl	Paroxetine Hcl	18	38	1116	161.43			18	38	161.43	1116	*
1245201086	Stevens	Matthew	Tulsa	OK	40	Family Practice	S	Paroxetine Hcl	Paroxetine Hcl	21	47	1410	522.36			21	47	522.36	1410	*
1245201532	Severson	Kristin	Eau Claire	WI	55	Geriatric Medicine	S	Paroxetine Hcl	Paroxetine Hcl	27	41	1178	248.82		#					*
1245201557	Williams	Johnathan	Gastonia	NC	37	Internal Medicine	S	Paroxetine Hcl	Paroxetine Hcl	22	30	900	228.68			22	30	228.68	900	*
1245202043	Bauer	Brendan	Bellevue	OH	39	Neurology	S	Paroxetine Hcl	Paroxetine Hcl	11	11	330	93.95			0	0	0	0	#
1245202340	Mayer	Vicki	Hudson	WI	55	Family Practice	S	Paroxetine Hcl	Paroxetine Hcl	41	105	3142	844.92	11	#					*
1245202506	Keney	Locke	Denver	CO	8	Internal Medicine	S	Paroxetine Hcl	Paroxetine Hcl	28	70	2100	752.98		#					*
1245202605	Sirridge	Christopher	Kansas City	MO	29	Hematology-Oncology	S	Paroxetine Hcl	Paroxetine Hcl	23	49.5	1485	170.03		*					*
1245202654	Gray	Adam	Melbourne	AR	5	Family Practice	S	Paroxetine Hcl	Paroxetine Hcl	123	141	4181	945.18	20		93	111	748.75	3304	#
1245202696	Desai	Nitin	Fayetteville	NC	37	Internal Medicine	S	Paroxetine Hcl	Paroxetine Hcl	35	50.2	1493	402.32		#					*
1245203074	Nguyen	Khang	Long Beach	CA	6	Internal Medicine	S	Paroxetine Hcl	Paroxetine Hcl	43	43.5	1156	500.26			43	43.5	500.26	1156	*
1245203223	Hutchinson	Mary	Fort Dodge	IA	19	Nurse Practitioner	S	Paroxetine Hcl	Paroxetine Hcl	21	21.2	635	90.06		*					*
1245203835	Tezaguic	Olga	Wichita Falls	TX	48	Family Practice	S	Paroxetine Hcl	Paroxetine Hcl	62	101	3030	405.51	13	#					#
1245203934	Ozbayrak	Resul	Englewood	CO	8	Psychiatry	S	Paroxetine Hcl	Paroxetine Hcl	16	16	112	30.88			0	0	0	0	#
1245204015	Rexrode	Carmen	Franklin	WV	54	Family Practice	S	Paroxetine Hcl	Paroxetine Hcl	42	68	2013	642.1		#					*
1245204106	Dorobek	Ann	Amherst	OH	39	Family Practice	S	Paroxetine Hcl	Paroxetine Hcl	42	86	2580	391.02		#					*
1245204239	Shuffelton	Victoria	La Mesa	CA	6	Family Practice	S	Paroxetine Hcl	Paroxetine Hcl	25	49	1461	396.09			25	49	396.09	1461	*
1245204270	Soe	Lyndon	St Petersburg	FL	12	Family Practice	S	Paroxetine Hcl	Paroxetine Hcl	45	84	2497	621.23	11		28	61	353.55	1807	*
1245204296	Nair	Kavita	Bloomington	MN	27	Family Practice	S	Paroxetine Hcl	Paroxetine Hcl	11	29	870	128.92		*					*
1245204338	Merbaum	Marc	Saint Louis	MO	29	Internal Medicine	S	Paroxetine Hcl	Paroxetine Hcl	32	72	2160	356.63			32	72	356.63	2160	*
1245204429	Lee	Stephen	Pittsburgh	PA	42	Psychiatry	S	Paroxetine Hcl	Paroxetine Hcl	14	14	402	189.35		*					*
1245204817	Hendricks	Robert	New Middletown	OH	39	Family Practice	S	Paroxetine Hcl	Paroxetine Hcl	15	25.1	741	118.7		#					*
1245204890	Smith	Gregory	Beaumont	TX	48	Nurse Practitioner	S	Paroxetine Hcl	Paroxetine Hcl	12	24	720	68.9			12	24	68.9	720	*
1245205145	Krishna	Sunanda	Toms River	NJ	34	Internal Medicine	S	Paroxetine Hcl	Paroxetine Hcl	31	93	2790	607.83		#					*
1245205301	Lake	Jennifer	White Bear Lake	MN	27	Family Practice	S	Paroxetine Hcl	Paroxetine Hcl	15	35	1050	206.5			15	35	206.5	1050	*
1245205426	Murphy	Mary	Elkins	WV	54	Nurse Practitioner	S	Paroxetine Hcl	Paroxetine Hcl	11	21	630	189.63			11	21	189.63	630	*
1245205491	Del Rosario-Garcia	Mariza	Newark	NJ	34	Psychiatry	S	Paroxetine Hcl	Paroxetine Hcl	16	47	1410	275.27			16	47	275.27	1410	*
1245205517	Flaherty	Morgan	Pittsburgh	PA	42	Internal Medicine	S	Paroxetine Hcl	Paroxetine Hcl	16	20	600	224.42		*					*
1245205640	Chutka	Darryl	Rochester	MN	27	Preventive Medicine	S	Paroxetine Hcl	Paroxetine Hcl	12	36	1080	123.43			12	36	123.43	1080	*
1245205731	Dorsey-Johnson	Karla	Naperville	IL	17	Family Practice	S	Paroxetine Hcl	Paroxetine Hcl	16	18	540	116.85			16	18	116.85	540	*
1245205855	Elmeniawy-Farag	Gihan	Staten Island	NY	36	Internal Medicine	S	Paroxetine Hcl	Paroxetine Hcl	72	130	3900	1114.08	16	#					#
1245205962	Fleming	Franklin	Saint Paul	MN	27	Internal Medicine	S	Paroxetine Hcl	Paroxetine Hcl	107	201	5674	1593.37	22		107	201	1593.37	5674		22
1245206192	Hanson	Jeffrey	New Brighton	MN	27	Family Practice	S	Paroxetine Hcl	Paroxetine Hcl	18	44	1291	255		#					*
1245206200	Bagan	Seth	Shoreline	WA	53	Family Practice	S	Paroxetine Hcl	Paroxetine Hcl	24	48	1440	516.56			12	36	332.28	1080	*
1245206234	Eaton	Coy	Spartanburg	SC	45	Internal Medicine	S	Paroxetine Hcl	Paroxetine Hcl	60	98	2940	681.77		#					*
1245206275	Orr	Robert	Canfield	OH	39	Nephrology	S	Paroxetine Hcl	Paroxetine Hcl	11	11	330	39.27			0	0	0	0	#
1245206358	Griffin	Basil	Deer Park	WA	53	Family Practice	S	Paroxetine Hcl	Paroxetine Hcl	30	78.6	2359	746.5		#					*
1245206465	Serrano	Pablo	Humacao	PR	72	Cardiology	S	Paroxetine Hcl	Paroxetine Hcl	54	56	1680	357.47			54	56	357.47	1680	*
1245206655	Lev-Weissberg	Andrey	Park Ridge	IL	17	Internal Medicine	S	Paroxetine Hcl	Paroxetine Hcl	27	31	930	279.31			27	31	279.31	930	*
1245206911	Torres	Luis	San Antonio	TX	48	Family Practice	S	Paroxetine Hcl	Paroxetine Hcl	33	55	1650	471.29			17	33	365.17	990	*
1245206937	Wilson	Oscar	Tyler	TX	48	Family Practice	S	Paroxetine Hcl	Paroxetine Hcl	11	23	690	211.74		*					*
1245207034	Bacak	Joseph	Fountain Hill	PA	42	Internal Medicine	S	Paroxetine Hcl	Paroxetine Hcl	27	49	1470	407.08			27	49	407.08	1470	*
1245207075	Shaw	Izabela	Valrico	FL	12	Internal Medicine	S	Paroxetine Hcl	Paroxetine Hcl	33	55	1650	428.73	11		17	33	275.65	990	*
1245207224	Boornazian	Michele	Media	PA	42	Internal Medicine	S	Paroxetine Hcl	Paroxetine Hcl	17	17	485	142.17			17	17	142.17	485	*
1245207448	Skelton	Larry	Moundville	AL	1	Family Practice	S	Paroxetine Hcl	Paroxetine Hcl	64	104	3120	467.56	13		37	59	257.36	1770	*
1245207877	Baillio	Emily	Birmingham	AL	1	Internal Medicine	S	Paroxetine Hcl	Paroxetine Hcl	20	50	1496	201.79		#					*
1245208040	Olson	Nora	Gettysburg	PA	42	Family Practice	S	Paroxetine Hcl	Paroxetine Hcl	11	33	990	170.52			11	33	170.52	990	*
1245208065	Atalla	Nashat	Rochester	NY	36	Internal Medicine	S	Paroxetine Hcl	Paroxetine Hcl	14	26	780	190.17		*					*
1245208081	Diakiw	John	Scranton	PA	42	Internal Medicine	S	Paroxetine Hcl	Paroxetine Hcl	18	52	1560	156.73		#					*
1245208172	Evans	Marsha	Phoenix	AZ	4	Nurse Practitioner	S	Paroxetine Hcl	Paroxetine Hcl	15	26	780	332.47			15	26	332.47	780	*
1245208545	Shah	Ila	Phillipsburg	NJ	34	Neurology	S	Paxil Cr	Paroxetine Hcl	12	12	360	1568.4			12	12	1568.4	360	*
1245208602	Simmons	John	Columbia	TN	47	Internal Medicine	S	Paroxetine Hcl	Paroxetine Hcl	60	96	2865	469.54	17	#					#
1245208842	Getz	John	Lock Haven	PA	42	Physician Assistant	S	Paroxetine Hcl	Paroxetine Hcl	17	17	510	73.26			17	17	73.26	510	*
1245208958	Snyder	Allan	South Hampton	PA	42	Internal Medicine	S	Paroxetine Hcl	Paroxetine Hcl	11	11	330	160.11			11	11	160.11	330	*
1245209246	Du	Cheng	Fort Wayne	IN	18	Neurology	S	Paroxetine Hcl	Paroxetine Hcl	11	11	311	49.16			0	0	0	0	#
1245209402	Patel	Haresh	Grundy	VA	51	Internal Medicine	S	Paroxetine Hcl	Paroxetine Hcl	24	24	720	152.47		#					*
1245209469	Hoyt	David	Mercer	PA	42	Family Practice	S	Paroxetine Hcl	Paroxetine Hcl	97	167	4961	1291.15	20	#					#
1245209618	Drummond	Arnold	West Chester	OH	39	Internal Medicine	S	Paroxetine Hcl	Paroxetine Hcl	32	82	2430	733.54	11		32	82	733.54	2430		11
1245209634	Nelson	Gary	Orchard Park	NY	36	Internal Medicine	S	Paroxetine Hcl	Paroxetine Hcl	18	52	1560	288.44		*					*
1245209642	Morandi	Joseph	Basking Ridge	NJ	34	Family Practice	S	Paroxetine Hcl	Paroxetine Hcl	14	16	480	180.06			14	16	180.06	480	*
1245209741	Waters	Scott	Elk River	MN	27	Family Practice	S	Paroxetine Hcl	Paroxetine Hcl	17	51	1530	253.14		#					*
1245210244	Petryk	Thomas	Newark	OH	39	Family Practice	S	Paroxetine Hcl	Paroxetine Hcl	91	139	4083	1034.28	19		80	126	912.34	3693	#
1245210798	Kasulinous	Geraldine	Agawam	MA	25	Certified Clinical Nurse Specialist	S	Paroxetine Hcl	Paroxetine Hcl	76	91.3	2711	1143.04		#					*
1245210848	Gagne	Kristi	Alexandria	MN	27	Family Practice	S	Paroxetine Hcl	Paroxetine Hcl	37	97	2910	664.79		#					*
1245210897	Pue	Wayne	Tulsa	OK	40	Internal Medicine	S	Paroxetine Hcl	Paroxetine Hcl	27	67	2002	396.89		#					*
1245211044	Marrero	Guillermo	Oviedo	FL	12	Internal Medicine	S	Paroxetine Hcl	Paroxetine Hcl	11	33	990	316.85			11	33	316.85	990	*
1245211366	Kiley	Philip	Mount Prospect	IL	17	Internal Medicine	S	Paroxetine Hcl	Paroxetine Hcl	29	49	1414	293.98		#					*
1245211499	Frane	Gregory	Rogers	MN	27	Family Practice	S	Paroxetine Hcl	Paroxetine Hcl	15	33	990	152.46			15	33	152.46	990	*
1245211564	Baum	Elizabeth	Canton	OH	39	Internal Medicine	S	Paroxetine Hcl	Paroxetine Hcl	29	29	840	547.51			29	29	547.51	840	*
1245211705	Swartz	Stephen	Middletown	NJ	34	Internal Medicine	S	Paroxetine Hcl	Paroxetine Hcl	35	63	1890	340.99		#					*
1245211820	Labi	Moshe	New York	NY	36	Internal Medicine	S	Paroxetine Hcl	Paroxetine Hcl	36	36	956	312.61		#					*
1245212455	Best	Timothy	Lake Charles	LA	22	Neurology	S	Paroxetine Hcl	Paroxetine Hcl	12	12	360	23.04			12	12	23.04	360	*
1245212604	Birk	Thomas	Beaver Falls	NY	36	Family Practice	S	Paroxetine Hcl	Paroxetine Hcl	19	24	698	208.48			19	24	208.48	698	*
1245212646	Varela	Humberto	Laredo	TX	48	Family Practice	S	Paroxetine Hcl	Paroxetine Hcl	37	40.2	1206	259.16			24	27.2	134.38	816	*
1245213032	Engle	Richard	Scottsdale	AZ	4	Family Practice	S	Paroxetine Hcl	Paroxetine Hcl	12	32	960	226.53			12	32	226.53	960	*
1245213321	Shealy	Sharon Lynn	Varnville	SC	45	Nurse Practitioner	S	Paroxetine Hcl	Paroxetine Hcl	11	27	810	140.06			11	27	140.06	810	*
1245213438	Lee Vogt	Judith	Los Alamitos	CA	6	Family Practice	S	Paroxetine Hcl	Paroxetine Hcl	19	23	690	382.86			19	23	382.86	690	*
1245213545	Whaley	Nathaniel	Johnson City	TN	47	Neurology	S	Paroxetine Hcl	Paroxetine Hcl	14	16	480	89.75		*					*
1245213693	Mollica	Richard	Cambridge	MA	25	Psychiatry & Neurology	T	Paroxetine Hcl	Paroxetine Hcl	24	32	936	357.75		*					*
1245213842	Steel	Marshall	Grand Junction	CO	8	Family Practice	S	Paroxetine Hcl	Paroxetine Hcl	25	47	1410	534.07		#					*
1245213933	Diehl	Kristine	Wilmington	DE	10	Family Practice	S	Paroxetine Hcl	Paroxetine Hcl	52	84	2519	990.97	12		52	84	990.97	2519		12
1245214071	Ieremia	Nicusor	Boca Raton	FL	12	Internal Medicine	S	Paroxetine Hcl	Paroxetine Hcl	28	80	2373	529.54			28	80	529.54	2373	*
1245214162	Adade	Esther	Saint Louis	MO	29	Family Practice	S	Paroxetine Hcl	Paroxetine Hcl	17	41	1230	367.01		*					*
1245214279	Pettit	Theron	Orlando	FL	12	Internal Medicine	S	Paroxetine Hcl	Paroxetine Hcl	32	84	2520	430.71			32	84	430.71	2520	*
1245214329	Reis	Alan	Greensburg	PA	42	Psychiatry	S	Paroxetine Hcl	Paroxetine Hcl	11	11	330	93.95			0	0	0	0	#
1245214337	Jalowiec	Michael	Old Forge	PA	42	Internal Medicine	S	Paroxetine Hcl	Paroxetine Hcl	29	41	1204	217.98			16	28	116.06	840	*
1245214402	Park	Ken	Watkinsville	GA	13	Internal Medicine	S	Paroxetine Hcl	Paroxetine Hcl	64	110	3300	548.85			64	110	548.85	3300	*
1245214501	Chilukuri	Kausalya	Newburgh	IN	18	Family Practice	S	Paroxetine Hcl	Paroxetine Hcl	13	15	450	96.93			13	15	96.93	450	*
1245214592	Lamm	Renee	Myrtle Beach	SC	45	Psychiatry	S	Paroxetine Er	Paroxetine Hcl	13	13	195	657.12			13	13	657.12	195	*
1245214725	Buckley	Christopher	Salem	OR	41	Family Practice	S	Paroxetine Hcl	Paroxetine Hcl	16	40	1200	207.66		#					*
1245215110	Prestiano	Robert	Peekskill	NY	36	Gastroenterology	S	Paroxetine Hcl	Paroxetine Hcl	19	45	1350	402.93			19	45	402.93	1350	*
1245215375	Chua	Robert	Port St Lucie	FL	12	Family Practice	S	Paroxetine Hcl	Paroxetine Hcl	26	76	2280	530.58	11	#					*
1245215573	Lewis	Scott	Farmington Hills	MI	26	Internal Medicine	S	Paroxetine Hcl	Paroxetine Hcl	30	68.1	2040	406.06		#					*
1245215607	Freshwater	Stephen	Arlington	OH	39	Family Practice	S	Paroxetine Hcl	Paroxetine Hcl	18	38	1115	222.14			18	38	222.14	1115	*
1245215839	Zheng	Yunli	Roseville	CA	6	Internal Medicine	S	Paroxetine Hcl	Paroxetine Hcl	26	48	1440	312.4		#					*
1245215847	Adams	Don	Johnson City	TN	47	Internal Medicine	S	Paroxetine Hcl	Paroxetine Hcl	41	41	342	185.21			41	41	185.21	342	*
1245215870	Dunitz	Neal	Portland	OR	41	Internal Medicine	S	Paroxetine Hcl	Paroxetine Hcl	12	12	238	120.1			12	12	120.1	238	*
1245215946	Zhang	Lin	Sacramento	CA	6	Neurology	S	Paroxetine Er	Paroxetine Hcl	13	13	363	2469.26			0	0	0	0	#
1245216035	Burdo	Brian	Muskegon	MI	26	Family Practice	S	Paroxetine Hcl	Paroxetine Hcl	12	36	1080	350.13			12	36	350.13	1080	*
1245216522	Melendez Munoz	Miguel	Kissimmee	FL	12	General Practice	S	Paroxetine Hcl	Paroxetine Hcl	403	560	16785	4567.39	105		209	298	1989.31	8940		55
1245216779	Prakash	Nagappa	Phoenix	AZ	4	Cardiology	S	Paroxetine Hcl	Paroxetine Hcl	75	151	4520	1048.23	20		75	151	1048.23	4520		20
1245216787	Weiss	Linda	Cromwell	CT	9	Family Practice	S	Paroxetine Hcl	Paroxetine Hcl	13	35	1050	150.93		*					*
1245216951	Grieser	Richard	Wauseon	OH	39	Family Practice	S	Paroxetine Hcl	Paroxetine Hcl	14	36	1080	164.33		*					*
1245216969	Mcclarren	Rebecca	Wauseon	OH	39	Family Practice	S	Paroxetine Hcl	Paroxetine Hcl	16	20	488	177.09			16	20	177.09	488	*
1245217173	Workman	Judith	Chanhassen	MN	27	Physician Assistant	S	Paroxetine Hcl	Paroxetine Hcl	14	34	1020	212.58		#					*
1245217454	Caligiuri	Jeanne	Columbus	OH	39	Internal Medicine	S	Paroxetine Hcl	Paroxetine Hcl	15	45	1350	294.5			15	45	294.5	1350	*
1245217504	Patel	Parasbhai	Johnson City	TN	47	Infectious Disease	S	Paroxetine Hcl	Paroxetine Hcl	20	20	589	320.75			20	20	320.75	589	*
1245217728	Miletello	Gerald	Baton Rouge	LA	22	Hematology-Oncology	S	Paroxetine Hcl	Paroxetine Hcl	15	21	630	130.16			15	21	130.16	630	*
1245217983	Sliker	Russell	Pooler	GA	13	Family Practice	S	Paroxetine Hcl	Paroxetine Hcl	74	108	3153	911.46	11	#					*
1245218270	Pravder	Lee	Aventura	FL	12	Psychiatry	S	Paroxetine Hcl	Paroxetine Hcl	34	48.1	1383	516.6			23	25.1	278.55	693	*
1245218312	Rao	Upamaka	Sylvania	OH	39	Family Practice	S	Paroxetine Hcl	Paroxetine Hcl	12	34	1020	92.84			12	34	92.84	1020	*
1245218478	Chrobak	Theodore	East Liverpool	OH	39	Family Practice	S	Paroxetine Hcl	Paroxetine Hcl	48	62	1832	516.24			21	33	378.98	990	*
1245218551	Haupt	Richard	Hagerstown	MD	24	Nurse Practitioner	S	Paroxetine Hcl	Paroxetine Hcl	13	21	630	198.22		*					*
1245218882	Kettman	Matthew	Waterloo	IA	19	Family Practice	S	Paroxetine Hcl	Paroxetine Hcl	24	50	1500	215.31			24	50	215.31	1500	*
1245218999	Baugher	Julie	Pinehurst	NC	37	Internal Medicine	S	Paroxetine Hcl	Paroxetine Hcl	58	128.3	3846	727.9	16		58	128.3	727.9	3846		16
1245219047	Lubarsky	Amir	Jupiter	FL	12	Internal Medicine	S	Paroxetine Hcl	Paroxetine Hcl	15	45	1350	214.73			15	45	214.73	1350	*
1245219138	Ragheb	Nevine	Warren	OH	39	Internal Medicine	S	Paroxetine Hcl	Paroxetine Hcl	12	34	1020	317.91		*					*
1245219187	Stasiak	Joni	Malvern	OH	39	Family Practice	S	Paroxetine Hcl	Paroxetine Hcl	41	71	2130	278.78			41	71	278.78	2130	*
1245219229	Hua	Shuman	Williamsville	NY	36	Internal Medicine	S	Paroxetine Hcl	Paroxetine Hcl	41	67	2010	389.54			41	67	389.54	2010	*
1245219419	Devine	Michael	Austintown	OH	39	Internal Medicine	S	Paroxetine Hcl	Paroxetine Hcl	39	73	2190	698.08			39	73	698.08	2190	*
1245219443	Oliver	Randy	Metropolis	IL	17	Family Practice	S	Paroxetine Hcl	Paroxetine Hcl	93	193	5783	1355.63	19		81	181	1334.15	5430	#
1245219625	Esch	Eric	Elizabethtown	PA	42	Family Practice	S	Paroxetine Hcl	Paroxetine Hcl	37	105	3150	764.32	12	#					*
1245219872	Harris	Robert	Wellford	SC	45	Family Practice	S	Paroxetine Hcl	Paroxetine Hcl	29	39	1170	269.56		#					*
1245220532	Morgan	Alan	Asheville	NC	37	Internal Medicine	S	Paroxetine Hcl	Paroxetine Hcl	15	41	1230	335.15			15	41	335.15	1230	*
1245221076	Luoma	David	Marquette	MI	26	Family Practice	S	Paroxetine Hcl	Paroxetine Hcl	13	13	390	71.99			13	13	71.99	390	*
1245221290	Goyco	Edwin	Mayaguez	PR	72	Internal Medicine	S	Paroxetine Hcl	Paroxetine Hcl	32	50	1500	333.12			32	50	333.12	1500	*
1245221308	Israel	Alan	Irvine	CA	6	Internal Medicine	S	Paroxetine Hcl	Paroxetine Hcl	19	33	990	196.48			19	33	196.48	990	*
1245221522	Turner	James	Marshall	IL	17	Family Practice	S	Paroxetine Hcl	Paroxetine Hcl	98	158	4721	752.46	17		84	124	601.04	3701	#
1245221688	Brophy	Dow	Carlisle	PA	42	Family Practice	S	Paroxetine Hcl	Paroxetine Hcl	25	53	1590	619.64		#					*
1245221829	Mamros	Mark	Claysville	PA	42	Family Practice	S	Paroxetine Hcl	Paroxetine Hcl	76	138	4042	1098.66	15	#					#
1245221936	Cooke	William	Hillsboro	WI	55	Family Practice	S	Paroxetine Hcl	Paroxetine Hcl	17	33	990	213.23			17	33	213.23	990	*
1245222074	Acevedo-Mogharbel	Karen	Mesa	AZ	4	Family Practice	S	Paroxetine Hcl	Paroxetine Hcl	36	76	2280	409.84			20	46	215.5	1380	*
1245222090	Lopatniuk-Lopez	Jolanta	Lowell	IN	18	Family Practice	S	Paroxetine Hcl	Paroxetine Hcl	38	63	1890	500.49			20	42	371.95	1260	*
1245222611	Dempsey	Herbert	Lees Summit	MO	29	Family Practice	S	Paroxetine Hcl	Paroxetine Hcl	18	54	1620	330.14		*					*
1245222645	Schutte	Margaret	Buford	GA	13	Family Practice	S	Paroxetine Hcl	Paroxetine Hcl	96	193	5721	1541.25	25	#					#
1245222801	Cataldi	William	Dyer	IN	18	Family Practice	S	Paroxetine Hcl	Paroxetine Hcl	26	36	1076	464.75			26	36	464.75	1076	*
1245223130	Lahood	Timothy	Peoria	IL	17	Family Practice	S	Paroxetine Hcl	Paroxetine Hcl	27	59	1770	367			16	48	292.13	1440	*
1245223684	Maples	Belinda	Athens	AL	1	Family Practice	S	Paroxetine Hcl	Paroxetine Hcl	56	104	3120	425.83	11		43	65	228.32	1950	*
1245223866	Woodall	Charles	Memphis	TN	47	Family Practice	S	Paroxetine Hcl	Paroxetine Hcl	14	30	900	207.77			14	30	207.77	900	*
1245224229	Johnston	Kenneth	Little Rock	AR	5	Family Practice	S	Paroxetine Hcl	Paroxetine Hcl	11	11	330	81.76		*					*
1245224302	Bub	Ivan	Wyomissing	PA	42	Family Practice	S	Paroxetine Hcl	Paroxetine Hcl	26	78	2340	446.85		#					*
1245224559	Barnum	Otis	Natchitoches	LA	22	Internal Medicine	S	Paroxetine Hcl	Paroxetine Hcl	144	188	5600	1101.99	26		144	188	1101.99	5600		26
1245224583	Swetech	Stephen	Clinton Township	MI	26	Family Practice	S	Paroxetine Er	Paroxetine Hcl	12	14	420	1107.81			0	0	0	0	#
1245224583	Swetech	Stephen	Clinton Township	MI	26	Family Practice	S	Paroxetine Hcl	Paroxetine Hcl	24	27	810	146.71			0	0	0	0	#
1245224658	Molina	Jose	Arbuckle	CA	6	Family Practice	S	Paroxetine Hcl	Paroxetine Hcl	13	25	750	131.16		*					*
1245224724	Alzeidan	Fadi	Merrillville	IN	18	Family Practice	S	Paroxetine Hcl	Paroxetine Hcl	23	29	870	311.16			23	29	311.16	870	*
1245224773	Sharma	Anil	Louisville	KY	21	Internal Medicine	S	Paroxetine Hcl	Paroxetine Hcl	50	76	2280	319.17			50	76	319.17	2280	*
1245224849	Booth	Sharon	Fresno	CA	6	Family Practice	S	Paroxetine Hcl	Paroxetine Hcl	14	22	660	109.25		*					*
1245224872	Holzhauer	James	Columbus	MS	28	Obstetrics & Gynecology	S	Paroxetine Er	Paroxetine Hcl	12	12	360	1735.08			12	12	1735.08	360	*
1245224872	Holzhauer	James	Columbus	MS	28	Obstetrics & Gynecology	S	Paroxetine Hcl	Paroxetine Hcl	86	120	3591	736.82	15		46	46	307.44	1371	*
1245224955	Riffel	Lawrence	Overland Park	KS	20	Internal Medicine	S	Paroxetine Hcl	Paroxetine Hcl	12	28	840	134.37			12	28	134.37	840	*
1245225077	Rodriguez Mendoza	Carlos	Bradenton	FL	12	Internal Medicine	S	Paroxetine Hcl	Paroxetine Hcl	18	50	1500	313.48			18	50	313.48	1500	*
1245225093	Smith	Daniel	Carbondale	CO	8	Family Practice	S	Paroxetine Hcl	Paroxetine Hcl	19	27	810	144.99		*					*
1245225135	Rickerhauser	Nancy	Comfort	TX	48	Family Practice	S	Paroxetine Hcl	Paroxetine Hcl	13	29	870	202.88		*					*
1245225184	Yarman	Michele	Mount Vernon	OH	39	Nurse Practitioner	S	Paroxetine Hcl	Paroxetine Hcl	22	28	840	236.63		#					*
1245225325	Carter	Curtis	St George	UT	49	Family Practice	S	Paroxetine Hcl	Paroxetine Hcl	25	53	1590	523.13		#					*
1245226331	Jain	Ashish	Hammond	IN	18	Psychiatry	S	Paroxetine Hcl	Paroxetine Hcl	70	126	3780	1038.43	17		28	60	510.03	1800	*
1245226372	Hale	Marshall	Jacksonville	IL	17	Family Practice	S	Paroxetine Hcl	Paroxetine Hcl	14	22	660	240.96			14	22	240.96	660	*
1245226380	Agerson	Kirk	Grand Rapids	MI	26	Family Practice	S	Paroxetine Hcl	Paroxetine Hcl	44	126	3780	839.29	12		44	126	839.29	3780		12
1245226547	Kylberg	Roger	Temple	TX	48	Family Practice	S	Paroxetine Hcl	Paroxetine Hcl	48	76	2280	482.41		#					*
1245226869	Goltz	Timothy	Damariscotta	ME	23	Family Practice	S	Paroxetine Hcl	Paroxetine Hcl	20	54	1620	253.5			20	54	253.5	1620	*
1245226877	Meyer	Douglas	Appleton	WI	55	Family Practice	S	Paroxetine Hcl	Paroxetine Hcl	25	33.2	972	295		#					*
1245226885	Hindo	Joseph	Joliet	IL	17	Internal Medicine	S	Paroxetine Hcl	Paroxetine Hcl	17	43	1290	184.25			17	43	184.25	1290	*
1245226950	Nicholas	Donald	Desoto	TX	48	Internal Medicine	S	Paroxetine Hcl	Paroxetine Hcl	81	174	5220	1071.84	22		69	154	969.87	4620	#
1245227040	Buchanan	Christopher	Canon City	CO	8	Internal Medicine	S	Paroxetine Hcl	Paroxetine Hcl	28	28	840	420.09			28	28	420.09	840	*
1245227099	Dobson-Tobin	Donna	Waterloo	IA	19	Nurse Practitioner	S	Paroxetine Hcl	Paroxetine Hcl	22	34	1020	216.18			0	0	0	0	#
1245227743	Latendresse	Charles	Grundy Center	IA	19	Family Practice	S	Paroxetine Hcl	Paroxetine Hcl	21	41.1	1199	279.25		#					*
1245227768	Schoenfeld	Larry	East Providence	RI	44	Internal Medicine	S	Paroxetine Hcl	Paroxetine Hcl	36	92	2760	550.52			36	92	550.52	2760	*
1245227917	Pieri	Laura	Prescott	AZ	4	Psychiatry & Neurology	T	Paroxetine Hcl	Paroxetine Hcl	11	11	270	117.14			11	11	117.14	270	*
1245227966	Gietzen	Paul	Adrian	MI	26	Internal Medicine	S	Paroxetine Hcl	Paroxetine Hcl	150	214.1	6353	1632.22	25		150	214.1	1632.22	6353		25
1245228014	Fronista-Ward	Stephanie	Huber Heights	OH	39	Family Practice	S	Paroxetine Hcl	Paroxetine Hcl	49	89	2670	440.9	13		49	89	440.9	2670		13
1245228196	Frazier	Ellis	Piketon	OH	39	Family Practice	S	Paroxetine Hcl	Paroxetine Hcl	81	89	1463	429.38		#					*
1245228261	Nascimento	Luiz	Hamlet	NC	37	Internal Medicine	S	Paroxetine Hcl	Paroxetine Hcl	113	147	4394	951.91	23		96	120	852.46	3600	#
1245228287	Babb	Franklyn	Lubbock	TX	48	Family Practice	S	Paroxetine Hcl	Paroxetine Hcl	12	24	720	121.81		*					*
1245228386	Howard	Michael	Laporte	IN	18	Family Practice	S	Paroxetine Hcl	Paroxetine Hcl	37	89	2670	513.84			37	89	513.84	2670	*
1245228436	Maxted	George	Fall River	MA	25	Family Practice	S	Paroxetine Hcl	Paroxetine Hcl	29	33	990	303.35			11	15	191.71	450	*
1245228451	Cifelli	Anthony	Morris Plains	NJ	34	Internal Medicine	S	Paroxetine Hcl	Paroxetine Hcl	24	72	2160	358.97			24	72	358.97	2160	*
1245228527	Abu-Salha	Mohammad	Clayton	NC	37	Psychiatry	S	Paroxetine Hcl	Paroxetine Hcl	90	122.9	3664	1254.68	13		29	49.3	487.89	1478	*
1245228584	Velasco	Miguel	Mayaguez	PR	72	Internal Medicine	S	Paroxetine Hcl	Paroxetine Hcl	14	18	540	114.84			14	18	114.84	540	*
1245228717	Nockowitz	Richard	Lima	OH	39	Psychiatry & Neurology	T	Paroxetine Hcl	Paroxetine Hcl	77	92	2760	994.7	17		41	49	485.44	1470	*
1245229277	Madfis	Vadim	Jacksonville	FL	12	Internal Medicine	S	Paroxetine Hcl	Paroxetine Hcl	23	37	1110	246.22		*					*
1245229327	Yates	Patrice	Indianapolis	IN	18	Internal Medicine	S	Paroxetine Hcl	Paroxetine Hcl	73	73.1	1786	1017.38	13	#					#
1245229327	Yates	Patrice	Indianapolis	IN	18	Internal Medicine	S	Paxil	Paroxetine Hcl	11	11	176	3722.72			11	11	3722.72	176	*
1245229509	Brodie	Steven	Colorado Springs	CO	8	Internal Medicine	S	Paroxetine Hcl	Paroxetine Hcl	29	55	1650	620.06		#					*
1245229558	Trabert	Alice	Jerome	ID	16	Nurse Practitioner	S	Paroxetine Hcl	Paroxetine Hcl	16	42	1260	299.77		#					*
1245229608	Lesaca	Timothy	Pittsburgh	PA	42	Psychiatry & Neurology	T	Paroxetine Hcl	Paroxetine Hcl	13	13	390	140.4			0	0	0	0	#
1245229699	Velasco-Ferrari	Maria	Sarasota	FL	12	Internal Medicine	S	Paroxetine Hcl	Paroxetine Hcl	27	75	2250	326.67			27	75	326.67	2250	*
1245229715	Young	Robert	Roswell	GA	13	Physician Assistant	S	Paroxetine Hcl	Paroxetine Hcl	17	29	870	267.25			17	29	267.25	870	*
1245229814	Chen	Jianping	New York	NY	36	Psychiatry & Neurology	T	Paroxetine Hcl	Paroxetine Hcl	63	67.2	2015	564.22		#					*
1245229905	Pender	Matthew	Cambridge	NY	36	Internal Medicine	S	Paroxetine Hcl	Paroxetine Hcl	105	137	4110	818	13	#					#
1245230002	Mcfeely	Patrick	Massillon	OH	39	Internal Medicine	S	Paroxetine Hcl	Paroxetine Hcl	41	101	3005	812.98		#					*
1245230028	Willits	Kathryn	Vancouver	WA	53	Nurse Practitioner	S	Paroxetine Hcl	Paroxetine Hcl	21	31	908	212.01		*					*
1245230259	Gonzalez-Ortiz	Evelyn	Crystal River	FL	12	General Practice	S	Paroxetine Hcl	Paroxetine Hcl	27	65	1950	721.61	15	#					#
1245230382	Yamaguchi	Eugene	Salem	OR	41	Family Practice	S	Paroxetine Hcl	Paroxetine Hcl	13	39	1170	344.79			13	39	344.79	1170	*
1245230440	Zuschke	Eva	Phoenix	AZ	4	Family Practice	S	Paroxetine Hcl	Paroxetine Hcl	16	48	1440	395.94			16	48	395.94	1440	*
1245230499	Wolf	Susan	Oxford	PA	42	Nurse Practitioner	S	Paroxetine Hcl	Paroxetine Hcl	13	27	810	129.41		*					*
1245230788	Dobyns	Richard	Richmond	IN	18	Family Practice	S	Paroxetine Hcl	Paroxetine Hcl	13	13	390	134.9			13	13	134.9	390	*
1245230796	Labrador	Carlos	Saint Petersburg	FL	12	Family Practice	S	Paroxetine Hcl	Paroxetine Hcl	21	59	1770	367.93		#					*
1245230903	Wahl	Gary	Owensboro	KY	21	Family Practice	S	Paroxetine Hcl	Paroxetine Hcl	227	445.2	13327	2797.55	54		193	377.1	2138.71	11284	#
1245231083	Difazio	Louis	Bronx	NY	36	Internal Medicine	S	Paroxetine Hcl	Paroxetine Hcl	12	30	900	58.27		*					*
1245231174	Altavas	Valerie	National City	CA	6	Internal Medicine	S	Paroxetine Hcl	Paroxetine Hcl	37	81	2430	333.49			37	81	333.49	2430	*
1245231414	Fackovec	Michael	Pittsburgh	PA	42	Family Practice	S	Paroxetine Hcl	Paroxetine Hcl	17	43	1290	219.56		#					*
1245231430	Voulgaropoulos	Mel	Statesville	NC	37	Internal Medicine	S	Paroxetine Hcl	Paroxetine Hcl	25	40	1200	298.33		#					*
1245231588	Kallianos	John	Durham	NC	37	Internal Medicine	S	Paroxetine Hcl	Paroxetine Hcl	28	72	2160	438.04			28	72	438.04	2160	*
1245231661	Cribbs	Susan	Tehachapi	CA	6	Family Practice	S	Paroxetine Hcl	Paroxetine Hcl	32	80	2400	780.59		#					*
1245231737	Eppley	Christopher	Monroe	OH	39	Family Practice	S	Paroxetine Hcl	Paroxetine Hcl	19	39	1170	433.22		#					*
1245231844	Holbrook	Todd	Emmaus	PA	42	Family Practice	S	Paroxetine Hcl	Paroxetine Hcl	12	18	540	134.37		*					*
1245231927	Poza-Juncal	Esther	Durham	NC	37	Internal Medicine	S	Paroxetine Hcl	Paroxetine Hcl	13	37	1110	297.67			13	37	297.67	1110	*
1245231935	Lartey	Philip	Hendersonville	NC	37	Psychiatry	S	Paroxetine Hcl	Paroxetine Hcl	32	50	1500	449.25		*					*
1245231984	Whitesell	Thomas	St Marys	GA	13	Internal Medicine	S	Paroxetine Hcl	Paroxetine Hcl	21	39	1170	232.55		#					*
1245232008	Glanzer	Kristi	Huron	SD	46	Nurse Practitioner	S	Paroxetine Hcl	Paroxetine Hcl	18	54	1620	371.57			18	54	371.57	1620	*
1245232495	Harman	Francis	Meridian	MS	28	General Practice	S	Paroxetine Hcl	Paroxetine Hcl	25	69	2070	363.98			25	69	363.98	2070	*
1245232560	Keane	Brooke	Hicksville	NY	36	Internal Medicine	S	Paroxetine Hcl	Paroxetine Hcl	11	33	990	241.23			11	33	241.23	990	*
1245232677	Rosenfeld	Jane	Edison	NJ	34	Internal Medicine	S	Paroxetine Hcl	Paroxetine Hcl	18	44	1320	196.91			18	44	196.91	1320	*
1245232685	Riggs	Peyton	Tehachapi	CA	6	Family Practice	S	Paroxetine Cr	Paroxetine Hcl	12	12	360	1580.04			12	12	1580.04	360	*
1245232693	Halley	Randall	Columbia	MO	29	Family Practice	S	Paroxetine Hcl	Paroxetine Hcl	514	514.4	11170	5358.49	71		500	500.4	5196.31	10765	#
1245232792	Anazia	Victor	Mccomb	MS	28	Internal Medicine	S	Paroxetine Hcl	Paroxetine Hcl	50	62	1849	322.51			18	30	144.74	889	*
1245232958	Gupta	Arun	Warrensville Heights	OH	39	Internal Medicine	S	Paroxetine Hcl	Paroxetine Hcl	23	33	965	245.01			23	33	245.01	965	*
1245233006	Willis	Daniel	Amherst	NY	36	Psychiatry	S	Paroxetine Hcl	Paroxetine Hcl	82	84	2363	507.81			42	44	249.56	1215	*
1245233105	Prigg	J	Lewes	DE	10	Physician Assistant	S	Paroxetine Hcl	Paroxetine Hcl	16	47	1410	271.07			16	47	271.07	1410	*
1245233295	Potts	Jill	Canandaigua	NY	36	Internal Medicine	S	Paroxetine Hcl	Paroxetine Hcl	122	206	6180	1301.54	30		102	186	1170.59	5580	#
1245233766	Fisco	James	Springboro	OH	39	Family Practice	S	Paroxetine Hcl	Paroxetine Hcl	17	27	810	202.87			17	27	202.87	810	*
1245233832	Ozimba	Emmanuel	Cuthbert	GA	13	Family Practice	S	Paroxetine Hcl	Paroxetine Hcl	17	25	750	353.45			17	25	353.45	750	*
1245233980	Brown	Kevin	Bullhead City	AZ	4	Family Practice	S	Paroxetine Hcl	Paroxetine Hcl	46	46	658	287.82		#					*
1245234053	Wright	James	Louisville	KY	21	Family Practice	S	Paroxetine Hcl	Paroxetine Hcl	16	40	1200	196.22			16	40	196.22	1200	*
1245234061	Williams	Nancy	Pine Bluff	AR	5	Family Practice	S	Paroxetine Hcl	Paroxetine Hcl	37	67	2010	433.01			26	52	350.45	1560	*
1245235126	Mendu	Srinivas	Princeton	NJ	34	Internal Medicine	S	Paroxetine Hcl	Paroxetine Hcl	11	23	690	171.2			11	23	171.2	690	*
1245235266	Mettetal	Charles	Athens	TX	48	Family Practice	S	Paroxetine Hcl	Paroxetine Hcl	66	101.1	3034	627.4	13		50	78.1	401.68	2344	#
1245235423	Hutchins	Christina	Johnson City	TN	47	Family Practice	S	Paroxetine Hcl	Paroxetine Hcl	23	51	1530	281.11		#					*
1245235472	Warnaar	Stuart	Traverse City	MI	26	Internal Medicine	S	Paroxetine Hcl	Paroxetine Hcl	16	45	1350	314.35			16	45	314.35	1350	*
1245235498	Burkindine	Donald	Marshfield	MO	29	Family Practice	S	Paroxetine Hcl	Paroxetine Hcl	53	53	1539	714.68	11		40	40	574.97	1169	*
1245235621	Anding	Gloria	Euless	TX	48	Internal Medicine	S	Paroxetine Hcl	Paroxetine Hcl	34	82	2460	516.88			34	82	516.88	2460	*
1245235654	Jarad	John	Port Huron	MI	26	Internal Medicine	S	Paroxetine Hcl	Paroxetine Hcl	50	97	2910	708.43			50	97	708.43	2910	*
1245235738	Santiesteban	Hector	San Francisco	CA	6	Nephrology	S	Paroxetine Hcl	Paroxetine Hcl	11	11	330	245.83			11	11	245.83	330	*
1245235795	Applegate	Keith	Lexington	KY	21	Family Practice	S	Paroxetine Hcl	Paroxetine Hcl	19	55	1650	261.15			19	55	261.15	1650	*
1245236009	Hancock	Shannon	Morristown	TN	47	Family Practice	S	Paroxetine Hcl	Paroxetine Hcl	18	50	1500	456.63		#					*
1245236116	Stowell	Bruce	Grants Pass	OR	41	Internal Medicine	S	Paroxetine Hcl	Paroxetine Hcl	13	21	630	170.34		#					*
1245236215	Johnson	Bruce	Livonia	MI	26	Internal Medicine	S	Paroxetine Hcl	Paroxetine Hcl	94	134	3873	1173.83	21		67	101	847.7	2898	#
1245236231	Finnie	Mitchell	San Antonio	TX	48	Family Practice	S	Paroxetine Hcl	Paroxetine Hcl	13	35	1050	144.82			13	35	144.82	1050	*
1245236363	Schubert	Robert	Joliet	IL	17	Internal Medicine	S	Paroxetine Hcl	Paroxetine Hcl	35	101	3030	541.31	14	#					#
1245236793	Brunner	John	Toledo	OH	39	Endocrinology	S	Paroxetine Hcl	Paroxetine Hcl	13	21	630	75.53			13	21	75.53	630	*
1245236884	Shawahin	Nidal	Belleville	IL	17	Internal Medicine	S	Paroxetine Hcl	Paroxetine Hcl	71	103	3015	1100.19	14		55	81	863.6	2355	#
1245236918	Raimondo	Thomas	Warwick	RI	44	Pulmonary Disease	S	Paroxetine Hcl	Paroxetine Hcl	18	34	1020	245.04			18	34	245.04	1020	*
1245236959	Manuli	Steven	Elizabeth City	NC	37	Internal Medicine	S	Paroxetine Hcl	Paroxetine Hcl	25	41	1230	305.3			12	28	235.98	840	*
1245236967	Torres	Yaslin	Trujillo Alto	PR	72	General Practice	S	Paroxetine Cr	Paroxetine Hcl	15	15	450	1792.31			15	15	1792.31	450	*
1245236967	Torres	Yaslin	Trujillo Alto	PR	72	General Practice	S	Paroxetine Hcl	Paroxetine Hcl	54	62	1860	426.99	11		54	62	426.99	1860		11
1245237007	Jacob	Moshir	Toledo	OH	39	Internal Medicine	S	Paroxetine Hcl	Paroxetine Hcl	44	78.1	2334	641.06			44	78.1	641.06	2334	*
1245237361	Chappell	Ann	Oakland	CA	6	Psychiatry	S	Paroxetine Hcl	Paroxetine Hcl	16	30	900	150.73			16	30	150.73	900	*
1245237411	Rustagi	Prevesh	Fort Wayne	IN	18	Psychiatry	S	Paroxetine Hcl	Paroxetine Hcl	268	439.8	12835	3212.48	42		133	260.5	1883.79	7742		25
1245237452	Sweatt	Sylvia	Owensboro	KY	21	Nurse Practitioner	S	Paroxetine Hcl	Paroxetine Hcl	36	70	2100	421.88			36	70	421.88	2100	*
1245237650	Mahajan	Kewal	Oregon	OH	39	Internal Medicine	S	Paroxetine Hcl	Paroxetine Hcl	24	24	660	146.54		#					*
1245237726	Clinton	Martha	Sevierville	TN	47	Nurse Practitioner	S	Paroxetine Hcl	Paroxetine Hcl	16	39.7	1192	255.92			16	39.7	255.92	1192	*
1245237817	Burke	Richard	Rock Port	MO	29	Family Practice	S	Paroxetine Hcl	Paroxetine Hcl	62	78.2	2196	439.5			26	42	148.76	1112	*
1245237825	Hagedorn	Ann	Greenville	IL	17	Internal Medicine	S	Paroxetine Hcl	Paroxetine Hcl	16	16	246	104.7		#					*
1245237882	Weeks	William	Omaha	NE	31	Family Practice	S	Paroxetine Hcl	Paroxetine Hcl	27	43	1290	210.87			15	31	164.24	930	*
1245238005	Quint	Andrew	Columbia	MO	29	Family Practice	S	Paroxetine Hcl	Paroxetine Hcl	19	33	975	222.39		*					*
1245238203	Cardenas	Santiago	Hialeah	FL	12	General Practice	S	Paroxetine Hcl	Paroxetine Hcl	16	28	840	94.63			16	28	94.63	840	*
1245238252	Gamble	Rebecca	Indiana	PA	42	Physician Assistant	S	Paroxetine Hcl	Paroxetine Hcl	34	38	1115	246.3		#					*
1245238484	Swofford	Mark	Pikeville	KY	21	Urology	S	Paroxetine Hcl	Paroxetine Hcl	12	12	360	60			0	0	0	0	#
1245238575	Quiz	Troy	Greencastle	IN	18	Internal Medicine	S	Paroxetine Hcl	Paroxetine Hcl	70	118	3515	781.83	14		59	107	712.88	3194	#
1245238625	Ribbing	William	Anna	IL	17	Family Practice	S	Paroxetine Hcl	Paroxetine Hcl	22	32	960	192.16		#					*
1245238716	Johnson	Herbert	Greeley	CO	8	Physician Assistant	S	Paroxetine Hcl	Paroxetine Hcl	23	47	1410	382.35		#					*
1245238765	Zarriello	Richard	Redding	CA	6	Psychiatry	S	Paroxetine Hcl	Paroxetine Hcl	16	24	720	155.34		*					*
1245238922	Kazmouz	Safwan	Tiburon	CA	6	Family Practice	S	Paroxetine Hcl	Paroxetine Hcl	17	17	476	209.11			17	17	209.11	476	*
1245239045	Madrid	Steve	Laverne	OK	40	Physician Assistant	S	Paroxetine Hcl	Paroxetine Hcl	29	47	1380	329.34		#					*
1245239102	Grossman	Michael	Valley	AL	1	Internal Medicine	S	Paroxetine Hcl	Paroxetine Hcl	22	38	1090	176.12		*					*
1245239391	Sirsikar	Shriram	Johnstown	PA	42	Internal Medicine	S	Paroxetine Hcl	Paroxetine Hcl	41	81.2	2379	717.48		#					*
1245239433	Bhagavathula	Lakshmi	Springfield	VA	51	Internal Medicine	S	Paroxetine Hcl	Paroxetine Hcl	18	34	1020	236.16			18	34	236.16	1020	*
1245239490	Skarimbas	Alicia	Englewood	NJ	34	Family Practice	S	Paroxetine Hcl	Paroxetine Hcl	42	56	1634	982.7			42	56	982.7	1634	*
1245239524	Zetterman	David	Fairbanks	AK	2	Family Practice	S	Paroxetine Hcl	Paroxetine Hcl	30	30.5	908	320.63			30	30.5	320.63	908	*
1245239813	Maturo	James	Kansas City	MO	29	Internal Medicine	S	Paroxetine Hcl	Paroxetine Hcl	93	157	4710	972.28	21	#					#
1245239870	Wiegand	Rosemary	Williamsport	PA	42	Family Practice	S	Paroxetine Hcl	Paroxetine Hcl	12	12	308	159.35			12	12	159.35	308	*
1245240134	Smith	Richard	Jamestown	TN	47	Internal Medicine	S	Paroxetine Hcl	Paroxetine Hcl	177	209	6216	1459.08	44		91	113	656.07	3340		26
1245240548	Scanlon	Mary	Lake Worth	FL	12	Family Practice	S	Paroxetine Hcl	Paroxetine Hcl	39	87	2610	632.74		#					*
1245240753	Carlson	Rima	Montpelier	VT	50	Family Practice	S	Paroxetine Hcl	Paroxetine Hcl	16	36	1068	166.59		*					*
1245240936	Kasturi	Pramila	Gurnee	IL	17	Internal Medicine	S	Paroxetine Hcl	Paroxetine Hcl	23	25	740	406.91			23	25	406.91	740	*
1245240944	Marjanovich	Susanna	Minneapolis	MN	27	Nurse Practitioner	S	Paroxetine Hcl	Paroxetine Hcl	35	35.2	859	415.08			35	35.2	415.08	859	*
1245240985	Tareen	Kamran	Philadelphia	PA	42	Internal Medicine	S	Paroxetine Hcl	Paroxetine Hcl	18	24	720	225.46		*					*
1245240993	Benson	Frederick	San Jose	CA	6	Family Practice	S	Paroxetine Hcl	Paroxetine Hcl	17	43	1290	374.3		#					*
1245241082	Sepulveda	Angel	Moca	PR	72	Internal Medicine	S	Paroxetine Hcl	Paroxetine Hcl	103	111	3330	719.87	20	#					#
1245241181	Levine	Roger	Syracuse	NY	36	Psychiatry	S	Paroxetine Hcl	Paroxetine Hcl	28	60	1750	518.44		#					*
1245241413	Gibson	Kenneth	Hulbert	OK	40	Family Practice	S	Paroxetine Hcl	Paroxetine Hcl	12	34	1020	169.18		*					*
1245241561	Haynes	Paul	Rathdrum	ID	16	Family Practice	S	Paroxetine Hcl	Paroxetine Hcl	18	26	780	189.05		*					*
1245241629	Wodrich	Beth	Woodbury	MN	27	Nurse Practitioner	S	Paroxetine Hcl	Paroxetine Hcl	26	72	2160	297.77			26	72	297.77	2160	*
1245241934	Kahn	Jeffery	Sacramento	CA	6	Psychiatry	S	Paroxetine Hcl	Paroxetine Hcl	16	42	1251	374.29		*					*
1245242346	Teeter	Scott	Topeka	KS	20	Internal Medicine	S	Paroxetine Hcl	Paroxetine Hcl	42	82	2460	535.45			42	82	535.45	2460	*
1245242510	Desai	Gautam	West Long Branch	NJ	34	Internal Medicine	S	Paroxetine Hcl	Paroxetine Hcl	40	60	1800	528.36	12	#					#
1245242643	Youngling	Anne	Guilford	CT	9	Family Practice	S	Paroxetine Hcl	Paroxetine Hcl	37	59	1735	475.62			37	59	475.62	1735	*
1245243146	Khanchustambham	Padma	Rancho Mirage	CA	6	Internal Medicine	S	Paroxetine Hcl	Paroxetine Hcl	19	42.2	1267	199.44			19	42.2	199.44	1267	*
1245243369	Zarnstorff Green	Stacey	Richmond	IL	17	Nurse Practitioner	S	Paxil Cr	Paroxetine Hcl	13	13	390	2619.35			13	13	2619.35	390	*
1245243484	Lie	Ariadne	Bay City	MI	26	Internal Medicine	S	Paroxetine Hcl	Paroxetine Hcl	26	34	1020	218.38		#					*
1245243799	Brody	Benjamin	Portland	OR	41	Internal Medicine	S	Paroxetine Hcl	Paroxetine Hcl	18	26	734	84.06			18	26	84.06	734	*
1245243906	Sujanani	Sunita	Ventura	CA	6	Family Practice	S	Paroxetine Hcl	Paroxetine Hcl	15	30	900	206.33		*					*
1245244318	Liu	Jennifer	Warrington	PA	42	Internal Medicine	S	Paroxetine Hcl	Paroxetine Hcl	45	45	1182	556.91			45	45	556.91	1182	*
1245244565	Loretan	William	Ephrata	PA	42	Internal Medicine	S	Paroxetine Hcl	Paroxetine Hcl	65	109	3195	1004.66	14	#					#
1245245018	Shali	Reyzan	Vista	CA	6	Internal Medicine	S	Paroxetine Hcl	Paroxetine Hcl	29	83	2490	892.38			29	83	892.38	2490	*
1245245661	Saikley	Darrin	Phoenix	AZ	4	Family Practice	S	Paroxetine Hcl	Paroxetine Hcl	24	53.9	1616	452.16		#					*
1245245737	Shuping	Martha	Winston Salem	NC	37	Psychiatry	S	Paroxetine Hcl	Paroxetine Hcl	70	84	2517	635.81			11	13	213.67	390	*
1245245927	Hou	Jyhgong	Lancaster	PA	42	Neurology	S	Paroxetine Hcl	Paroxetine Hcl	24	47.5	1424	439.3			24	47.5	439.3	1424	*
1245246040	Sellon	Janet	Lincoln	NE	31	Family Practice	S	Paroxetine Hcl	Paroxetine Hcl	37	59	1770	361.43			37	59	361.43	1770	*
1245246099	Stanford	Teresa	Amory	MS	28	Nurse Practitioner	S	Paroxetine Hcl	Paroxetine Hcl	27	53	1590	777.89		#					*
1245246180	Longoria	Tara	Scottsbluff	NE	31	Family Practice	S	Paroxetine Hcl	Paroxetine Hcl	53	111.8	3306	1033.09	12		35	77.8	703.95	2286	*
1245247105	Wong	David	Fontana	CA	6	Family Practice	S	Paroxetine Hcl	Paroxetine Hcl	20	56.4	1692	360.26		#					*
1245247402	Goyal	Brijesh	Amityville	NY	36	Internal Medicine	S	Paroxetine Er	Paroxetine Hcl	12	12	360	1744.06			12	12	1744.06	360	*
1245247402	Goyal	Brijesh	Amityville	NY	36	Internal Medicine	S	Paroxetine Hcl	Paroxetine Hcl	13	13	390	218.08			13	13	218.08	390	*
1245247451	Hill	Phillip	Lowell	MA	25	Psychiatry	S	Paroxetine Hcl	Paroxetine Hcl	91	111	3330	868.16			23	23	229.37	690	*
1245247584	Walker	Margaret	Broomall	PA	42	Internal Medicine	S	Paroxetine Hcl	Paroxetine Hcl	24	34	1020	161.5			24	34	161.5	1020	*
1245248822	Cook	Roland	Munford	AL	1	Family Practice	S	Paroxetine Hcl	Paroxetine Hcl	19	41	1230	180.45			19	41	180.45	1230	*
1245249184	Touchstone	William	Auburn	NY	36	Psychiatry	S	Paroxetine Hcl	Paroxetine Hcl	48	52	1560	347.21		*					*
1245249218	Antoine	Robert	Fort Lauderdale	FL	12	Psychiatry	S	Paroxetine Hcl	Paroxetine Hcl	121	126.1	3665	847.93	21		91	96.1	692.88	2765	#
1245249382	Blacksher	Carol	Saint Louis	MO	29	Nurse Practitioner	S	Paroxetine Hcl	Paroxetine Hcl	14	14	420	61.82		#					*
1245250232	Chooljian	Steven	Fresno	CA	6	Internal Medicine	S	Paroxetine Hcl	Paroxetine Hcl	15	31	912	239.66			15	31	239.66	912	*
1245250505	Olivera	Gerardo	Fort Myers	FL	12	Psychiatry	S	Paroxetine Hcl	Paroxetine Hcl	65	94.5	2835	744.77	17		43	67.5	476.51	2025	#
1245250919	Connor	James	St Augustine	FL	12	Family Practice	S	Paroxetine Hcl	Paroxetine Hcl	15	29	870	192.43		#					*
1245251081	Barron	George	Rock Hill	SC	45	Family Practice	S	Paroxetine Hcl	Paroxetine Hcl	24	52	1512	329.27			24	52	329.27	1512	*
1245251230	Dearmond	Nicole	Wilsall	MT	30	Physician Assistant	S	Paroxetine Hcl	Paroxetine Hcl	13	17	510	74.78			13	17	74.78	510	*
1245251255	Attaluri	Jayalakshmi	Galesburg	IL	17	Psychiatry	S	Paroxetine Hcl	Paroxetine Hcl	12	28	840	237.06			12	28	237.06	840	*
1245251388	Macintyre	Evelyn	Wailuku	HI	15	Internal Medicine	S	Paroxetine Hcl	Paroxetine Hcl	19	33	990	237.96			19	33	237.96	990	*
1245251602	Foret	Christopher	Folsom	LA	22	Family Practice	S	Paroxetine Hcl	Paroxetine Hcl	53	85	2524	572.65			40	66	439.01	1954	*
1245251891	Bock	Robert	Newfoundland	NJ	34	Family Practice	S	Paroxetine Hcl	Paroxetine Hcl	39	55	1650	369.66		#					*
1245252030	Dashnaw	Michael	West Pawlet	VT	50	Physician Assistant	S	Paroxetine Hcl	Paroxetine Hcl	22	38	1120	256.81		#					*
1245252048	Mcginnity	Michael	Leesburg	FL	12	Physician Assistant	S	Paroxetine Hcl	Paroxetine Hcl	20	60	1800	404.79			20	60	404.79	1800	*
1245252303	Fahrmeier	Mary	Marshall	MO	29	Psychiatry	S	Paroxetine Hcl	Paroxetine Hcl	37	37	1068	420.06			24	24	351.67	678	*
1245252436	Schmidt	Clemens	Richland Center	WI	55	Psychiatry & Neurology	T	Paroxetine Hcl	Paroxetine Hcl	12	12	360	114.24			12	12	114.24	360	*
1245252758	Welch	Samuel	Mt Sterling	KY	21	Psychiatry	S	Paroxetine Hcl	Paroxetine Hcl	218	228.6	6748	1877.63	30		45	53	463.6	1590	*
1245252899	Orozco-Robles	Maritza	Wasco	CA	6	Nurse Practitioner	S	Paroxetine Hcl	Paroxetine Hcl	11	25	750	134.54		*					*
1245253061	Tipton	Kyle	El Dorado	KS	20	Internal Medicine	S	Paroxetine Er	Paroxetine Hcl	11	11	330	1216.06			11	11	1216.06	330	*
1245253061	Tipton	Kyle	El Dorado	KS	20	Internal Medicine	S	Paroxetine Hcl	Paroxetine Hcl	59	77	2310	353.86			48	66	329.9	1980	*
1245253129	Mailliard	Allison	Fairview	PA	42	Family Practice	S	Paroxetine Hcl	Paroxetine Hcl	16	48	1440	307.47		#					*
1245253541	Brehaut	Scott	New Hartford	NY	36	Family Practice	S	Paroxetine Hcl	Paroxetine Hcl	20	42	1260	237.84			20	42	237.84	1260	*
1245253640	Pal	Sridhar	Charlotte	NC	37	Hematology-Oncology	S	Paroxetine Hcl	Paroxetine Hcl	14	14	420	86.06			14	14	86.06	420	*
1245253723	Baney	Philip	Hamburg	PA	42	Family Practice	S	Paroxetine Hcl	Paroxetine Hcl	18	44	1320	287.53		#					*
1245254382	Thai	Nicole Hong Phuong	San Jose	CA	6	Internal Medicine	S	Paroxetine Hcl	Paroxetine Hcl	33	47	1410	363.89			33	47	363.89	1410	*
1245254473	Burk	Phillip	Granite Falls	WA	53	Family Practice	S	Paroxetine Hcl	Paroxetine Hcl	25	29	870	233.26		#					*
1245254937	Amiel	Michael	Gainesville	FL	12	Psychiatry	S	Paroxetine Hcl	Paroxetine Hcl	131	133	3746	1081.73	13		11	13	136.03	390	*
1245255397	Strano-Paul	Lisa	East Setauket	NY	36	Internal Medicine	S	Paroxetine Hcl	Paroxetine Hcl	11	31	930	91.99			11	31	91.99	930	*
1245255637	Williams	Nancy	Elizabethtown	KY	21	Nurse Practitioner	S	Paroxetine Hcl	Paroxetine Hcl	13	21	625	159.67		*					*
1245256023	Tan	Jeremy	Hutchinson	KS	20	Psychiatry	S	Paroxetine Hcl	Paroxetine Hcl	61	73.2	2119	906.87			12	12	77.07	360	*
1245256502	Dougherty	Thomas	Clarence	NY	36	Internal Medicine	S	Paroxetine Hcl	Paroxetine Hcl	33	59	1768	291.5			33	59	291.5	1768	*
1245256924	Martinez	Leon	Homestead	FL	12	Internal Medicine	S	Paroxetine Hcl	Paroxetine Hcl	12	32	960	164.16		*					*
1245257013	Tolomeo	Eugene	Newark	NY	36	Neurology	S	Paroxetine Hcl	Paroxetine Hcl	16	24	720	152.22		*					*
1245257120	Lamsen	Edward	Westland	MI	26	Psychiatry	S	Paroxetine Hcl	Paroxetine Hcl	126	126.8	3805	1364.29	23		16	16.8	105.62	505	*
1245257815	Durgam	Veerendra	Staten Island	NY	36	Obstetrics & Gynecology	S	Paroxetine Hcl	Paroxetine Hcl	12	14	420	68.51			0	0	0	0	#
1245258094	Burkett	David	Monroe	LA	22	Cardiology	S	Paroxetine Er	Paroxetine Hcl	11	11	330	1083.66			11	11	1083.66	330	*
1245258136	Padre	Emilio	Carson	CA	6	General Practice	S	Paroxetine Hcl	Paroxetine Hcl	22	66	1980	514.73		#					*
1245258433	Fox	Bryan	Spring Valley	CA	6	Family Practice	S	Paroxetine Hcl	Paroxetine Hcl	28	53.1	1576	561.7		#					*
1245258482	Graham	Mark	Philadelphia	PA	42	Internal Medicine	S	Paroxetine Er	Paroxetine Hcl	13	13	367	1401.56			13	13	1401.56	367	*
1245258482	Graham	Mark	Philadelphia	PA	42	Internal Medicine	S	Paroxetine Hcl	Paroxetine Hcl	28	69.9	2069	632.72		#					*
1245258581	Schmitz	Paul	Green Bay	WI	55	Internal Medicine	S	Paroxetine Hcl	Paroxetine Hcl	37	109	3250	828.52			37	109	828.52	3250	*
1245258912	Searcy	Eileen	Westwood	CA	6	Physician Assistant	S	Paroxetine Hcl	Paroxetine Hcl	11	33	990	281.99			11	33	281.99	990	*
1245259159	Knight	Davia	Cherryvale	KS	20	Physician Assistant	S	Paroxetine Hcl	Paroxetine Hcl	39	53	1590	236.3		#					*
1245259183	Goethals	Lindsay	Sunnyvale	TX	48	Nurse Practitioner	S	Paroxetine Hcl	Paroxetine Hcl	13	17	510	162.81			13	17	162.81	510	*
1245259191	Lincoln	Michael	Wadesboro	NC	37	Family Practice	S	Paroxetine Hcl	Paroxetine Hcl	25	39	1170	165.4			25	39	165.4	1170	*
1245259241	Turkot	Liana	Woodland	CA	6	Internal Medicine	S	Paroxetine Hcl	Paroxetine Hcl	73	121	3630	806.62	12		54	94	576.87	2820	*
1245259274	Shroff	Rajendra	Centralia	IL	17	Internal Medicine	S	Paroxetine Hcl	Paroxetine Hcl	54	84	2452	848.29		#					*
1245259431	Vorobyev	Leonid	Matawan	NJ	34	Psychiatry	S	Paroxetine Hcl	Paroxetine Hcl	34	34.1	1008	160.98		#					*
1245259589	Stevenson	Maureen	Walnut Creek	CA	6	Internal Medicine	S	Paroxetine Hcl	Paroxetine Hcl	26	40	1200	368.88			26	40	368.88	1200	*
1245259829	Pierce	Lisa	Fulton	MO	29	Family Practice	S	Paroxetine Hcl	Paroxetine Hcl	12	33	990	195.27			12	33	195.27	990	*
1245260157	Komm	Alexander	Bristol	CT	9	Neurology	S	Paroxetine Hcl	Paroxetine Hcl	18	28	840	263.83			18	28	263.83	840	*
1245260181	Patel	Rajendra	Covina	CA	6	Psychiatry	S	Paroxetine Hcl	Paroxetine Hcl	85	121.8	3622	763.21	17		58	88.3	541.54	2625	#
1245261064	Jackson	Brian	La Jara	CO	8	Physician Assistant	S	Paroxetine Hcl	Paroxetine Hcl	28	40	1200	305.49		*					*
1245261114	Williams	Randall	Chico	CA	6	General Practice	S	Paroxetine Hcl	Paroxetine Hcl	52	132	3960	773.48	14		52	132	773.48	3960		14
1245261163	Gresalfi	Thomas	Archdale	NC	37	Psychiatry	S	Paroxetine Hcl	Paroxetine Hcl	35	41	1230	210.16			15	21	113.25	630	*
1245261882	Rubi	Jorge	York	PA	42	Internal Medicine	S	Paroxetine Hcl	Paroxetine Hcl	35	99	2970	547.78		#					*
1245261957	Howard	Jason	Largo	FL	12	Family Practice	S	Paroxetine Hcl	Paroxetine Hcl	21	35	1035	190.49		*					*
1245261965	Fine	Andy	Littleton	CO	8	Internal Medicine	S	Paroxetine Hcl	Paroxetine Hcl	24	44	1305	359.45		*					*
1245262013	Lee	Yu-Hsiang	Monterey Park	CA	6	Family Practice	S	Paroxetine Hcl	Paroxetine Hcl	11	25	750	225.6		*					*
1245262062	Landefeld	Ryan	Meadville	PA	42	Internal Medicine	S	Paroxetine Hcl	Paroxetine Hcl	11	27	810	96.04		*					*
1245262336	Johnson	Robert	Memphis	TN	47	Hematology-Oncology	S	Paroxetine Hcl	Paroxetine Hcl	11	33	990	137.85			11	33	137.85	990	*
1245262351	Gillis	Beth	Keshena	WI	55	Family Practice	S	Paroxetine Hcl	Paroxetine Hcl	13	15.2	437	181.98			13	15.2	181.98	437	*
1245262427	Pleiman	Donna	Independence	KY	21	Family Practice	S	Paroxetine Hcl	Paroxetine Hcl	47	82.8	2485	736.44	11		34	69.8	490.65	2095	*
1245262435	Willingham	Katherine	Topeka	KS	20	Internal Medicine	S	Paroxetine Hcl	Paroxetine Hcl	18	52	1560	300.33			18	52	300.33	1560	*
1245262468	Keeven	Judy	Centralia	IL	17	Psychiatry	S	Paroxetine Hcl	Paroxetine Hcl	61	63.2	1875	440.08			15	15	111.9	450	*
1245262591	Foulk	Brian	Cherry Tree	PA	42	Family Practice	S	Paroxetine Hcl	Paroxetine Hcl	86	141	4230	908.74	15		75	130	838.7	3900	#
1245263177	Brady	Matthew	Price	UT	49	Family Practice	S	Paroxetine Hcl	Paroxetine Hcl	20	34	1002	173.5		#					*
1245263250	Mezey	Alan	Wynnewood	PA	42	Internal Medicine	S	Paroxetine Hcl	Paroxetine Hcl	29	55	1624	296.89			29	55	296.89	1624	*
1245263318	Chockalingam	Mirabai	Fairport	NY	36	Internal Medicine	S	Paroxetine Hcl	Paroxetine Hcl	19	53	1590	286.51			19	53	286.51	1590	*
1245263771	Nghiem	George	Pennsauken	NJ	34	Family Practice	S	Paroxetine Hcl	Paroxetine Hcl	39	45	1350	305.16			22	24	140.73	720	*
1245264027	Ruiz Cortes	Cynthia	Camuy	PR	72	General Practice	S	Paroxetine Hcl	Paroxetine Hcl	30	30	879	226.38		#					*
1245264183	Carr	Gary	Lawrenceville	IL	17	Family Practice	S	Paroxetine Hcl	Paroxetine Hcl	85	121.4	3612	1005.69	11		58	88	784.13	2613	*
1245264365	Baraniak	Gregory	Stuart	FL	12	Internal Medicine	S	Paroxetine Hcl	Paroxetine Hcl	13	35	1002	256.35		#					*
1245264589	Botezan	Diana	Bakersfield	CA	6	Psychiatry	S	Paroxetine Hcl	Paroxetine Hcl	33	33	990	267.4		*					*
1245264654	Singh	Abhay	Lewiston	ME	23	Psychiatry	S	Paroxetine Hcl	Paroxetine Hcl	18	22	645	290.06		*					*
1245264696	Mcpherson	Timothy	Steele	MO	29	Family Practice	S	Paroxetine Hcl	Paroxetine Hcl	86	94	2471	992.03			61	61	539.08	1741	*
1245264852	Colton	Sharon	Evarts	KY	21	Family Practice	S	Paroxetine Hcl	Paroxetine Hcl	112	130.4	3907	1113.36	15		63	73.2	719.99	2194	*
1245264894	Dimmitt	Sandra	Cushing	OK	40	Family Practice	S	Paroxetine Hcl	Paroxetine Hcl	26	26	769	277.69			26	26	277.69	769	*
1245265438	Garcia	Henry	Rio Rancho	NM	35	Family Practice	S	Paroxetine Hcl	Paroxetine Hcl	14	20	600	129.51		#					*
1245265495	Valdez	Anthony	Bakersfield	CA	6	Internal Medicine	S	Paroxetine Hcl	Paroxetine Hcl	34	83.2	2493	358.27		#					*
1245265552	Cooley	Richard	Baton Rouge	LA	22	Internal Medicine	S	Paroxetine Hcl	Paroxetine Hcl	164	291	8667	1913.26	38		138	261	1754.3	7770	#
1245265784	Hasenmueller	Kirk	Clarksville	VA	51	Family Practice	S	Paroxetine Hcl	Paroxetine Hcl	12	18	540	75.04			12	18	75.04	540	*
1245265875	Renz	Patricia	Boonton	NJ	34	Internal Medicine	S	Paroxetine Hcl	Paroxetine Hcl	39	61	1830	224.26			39	61	224.26	1830	*
1245265917	Wise	Elise	Glendale	AZ	4	Nurse Practitioner	S	Paroxetine Hcl	Paroxetine Hcl	59	63	1862	685.67		*					*
1245266493	Cassarino	Doreen	Naples	FL	12	Nurse Practitioner	S	Paroxetine Hcl	Paroxetine Hcl	18	50	1500	326.83			18	50	326.83	1500	*
1245266931	Fingerhood	Michael	Baltimore	MD	24	Internal Medicine	S	Paroxetine Hcl	Paroxetine Hcl	26	50	1500	305.29			13	29	213.34	870	*
1245267350	Lamport	David	Fredericktown	OH	39	Physician Assistant	S	Paroxetine Hcl	Paroxetine Hcl	19	31	930	129.87		*					*
1245267541	Bronner	Jason	Boise	ID	16	Internal Medicine	S	Paroxetine Hcl	Paroxetine Hcl	42	74.4	2231	669.59		#					*
1245267624	Provaznik	David	Wheelersburg	OH	39	Family Practice	S	Paroxetine Hcl	Paroxetine Hcl	165	177	5026	2547.68	22		108	120	1283.38	3467	#
1245267905	Cohen	Robert	Palm Bay	FL	12	Psychiatry	S	Paroxetine Hcl	Paroxetine Hcl	200	258	7664	2367.28	27		115	163	1527.62	4860		16
1245267905	Cohen	Robert	Palm Bay	FL	12	Psychiatry	S	Pexeva	Paroxetine Mesylate	11	25	750	8503.11			11	25	8503.11	750	*
1245268143	Foster	Roslyn	Taylors	SC	45	Family Practice	S	Paroxetine Hcl	Paroxetine Hcl	40	80	2400	615.38			40	80	615.38	2400	*
1245268531	May	Charles	Knoxville	TN	47	Psychiatry	S	Paroxetine Hcl	Paroxetine Hcl	46	64	1920	426.33			21	39	332.98	1170	*
1245268788	Waite	Julie	Pullman	WA	53	Nurse Practitioner	S	Paroxetine Hcl	Paroxetine Hcl	12	12	360	48.6			12	12	48.6	360	*
1245268895	Glijansky	Alex	Abington	PA	42	Psychiatry & Neurology	T	Paroxetine Hcl	Paroxetine Hcl	24	34	1020	343.58			24	34	343.58	1020	*
1245268929	Steele	Kevin	Waco	TX	48	Family Practice	S	Paroxetine Hcl	Paroxetine Hcl	11	17	510	159.19		*					*
1245268978	Navarro	Brian	Schenectady	NY	36	Family Practice	S	Paroxetine Hcl	Paroxetine Hcl	14	16	480	20.6			14	16	20.6	480	*
1245269364	Elwell	Russell	Westfield	NY	36	General Practice	S	Paroxetine Hcl	Paroxetine Hcl	38	83.6	2508	662.21			38	83.6	662.21	2508	*
1245269398	Gundamraj	Sunitha	Wauwatosa	WI	55	Internal Medicine	S	Paroxetine Hcl	Paroxetine Hcl	21	43	1290	324.41		#					*
1245269562	Clarke	Ashley	Massillon	OH	39	Family Practice	S	Paroxetine Hcl	Paroxetine Hcl	30	64	1920	671.48			30	64	671.48	1920	*
1245269604	Freeman	Edward	Killeen	TX	48	Psychiatry	S	Paroxetine Hcl	Paroxetine Hcl	36	43	1290	294.61		*					*
1245269612	Schneeman	Nicholas	Robbinsdale	MN	27	Family Practice	S	Paroxetine Hcl	Paroxetine Hcl	14	14	404	253.76			14	14	253.76	404	*
1245269653	Wadsworth	Charles	Penfield	NY	36	Internal Medicine	S	Paroxetine Hcl	Paroxetine Hcl	53	113	3372	1502.83			31	91	1269.83	2712	*
1245269661	Robb	Stephen	Webster	NY	36	Family Practice	S	Paroxetine Hcl	Paroxetine Hcl	29	67.7	2030	452			17	47.7	292.95	1430	*
1245269810	Rausch	Daniel	Polson	MT	30	Family Practice	S	Paroxetine Hcl	Paroxetine Hcl	49	81	2404	330.42			36	68	244.62	2040	*
1245270131	Warren	Greg	Elizabeth City	NC	37	Internal Medicine	S	Paroxetine Hcl	Paroxetine Hcl	28	38	1140	175.32			11	19	78.34	570	*
1245270180	Manning	James	Wellsboro	PA	42	Psychiatry	S	Paroxetine Hcl	Paroxetine Hcl	97	125.2	3746	790.54	15		11	11	72.63	330	*
1245270453	Bassetti	Dennis	Sebring	FL	12	Internal Medicine	S	Paroxetine Hcl	Paroxetine Hcl	20	42	1260	284.93		#					*
1245270552	Brunicardi	Mario	Grove City	OH	39	Family Practice	S	Paroxetine Hcl	Paroxetine Hcl	48	74	2220	343.86			48	74	343.86	2220	*
1245270560	Acevedo	Lorieva	Ponce	PR	72	General Practice	S	Paroxetine Hcl	Paroxetine Hcl	68	113	3384	635.59	14	#					#
1245270867	Barber	Carol	Rhinelander	WI	55	Psychiatry	S	Paroxetine Er	Paroxetine Hcl	12	12	360	538.04			12	12	538.04	360	*
1245270867	Barber	Carol	Rhinelander	WI	55	Psychiatry	S	Paroxetine Hcl	Paroxetine Hcl	35	69	2070	524.2			12	28	155.75	840	*
1245270883	Miller	Candyce	Goodlettsville	TN	47	Nurse Practitioner	S	Paroxetine Hcl	Paroxetine Hcl	17	34.9	1047	195.28			17	34.9	195.28	1047	*
1245271337	Miller	Holly	Naples	FL	12	Obstetrics & Gynecology	S	Paroxetine Hcl	Paroxetine Hcl	13	39	1170	213.32			13	39	213.32	1170	*
1245271436	Avula	Pravin	Smiths Grove	KY	21	Internal Medicine	S	Paroxetine Hcl	Paroxetine Hcl	86	106	3180	615.66	15		70	84	482.57	2520	#
1245271444	Wilson	David	Clanton	AL	1	Internal Medicine	S	Paroxetine Hcl	Paroxetine Hcl	47	99	2970	560.81	11	#					*
1245271535	Vlach	Steven	Cortez	CO	8	Family Practice	S	Paroxetine Hcl	Paroxetine Hcl	11	27	810	207.91			11	27	207.91	810	*
1245271691	Voegele	Daniel	Indianapolis	IN	18	Family Practice	S	Paroxetine Hcl	Paroxetine Hcl	17	29	838	433.55			17	29	433.55	838	*
1245271808	Averett	Andrew	Nashville	TN	47	General Practice	S	Paroxetine Hcl	Paroxetine Hcl	48	48.2	1285	405.11			29	29.2	335.8	715	*
1245272004	Schwartz	Andrew	Lakeport	CA	6	Family Practice	S	Paroxetine Hcl	Paroxetine Hcl	24	72	2160	580.96			24	72	580.96	2160	*
1245272046	Corpus	Jessie	Orland	CA	6	Physician Assistant	S	Paroxetine Hcl	Paroxetine Hcl	13	25	750	201.81			13	25	201.81	750	*
1245272293	Diamond	Steven	Garden City	NY	36	Psychiatry	S	Paroxetine Hcl	Paroxetine Hcl	72	78	2340	529.96			48	54	235.31	1620	*
1245272376	Sawyer	Russell	Crozet	VA	51	Family Practice	S	Paroxetine Hcl	Paroxetine Hcl	52	68	2040	430.28			38	54	366.4	1620	*
1245272459	Fox	Laura	Derry	NH	33	Internal Medicine	S	Paroxetine Hcl	Paroxetine Hcl	17	41	1228	212.82		#					*
1245272889	Hirshman	Hetty	Englewood	NJ	34	Nurse Practitioner	S	Paroxetine Hcl	Paroxetine Hcl	99	123	3690	1009.1	16		29	33	281.62	990	*
1245272905	Hynes	Mary Ann	Delmont	PA	42	Internal Medicine	S	Paroxetine Hcl	Paroxetine Hcl	13	29	870	133.8			13	29	133.8	870	*
1245272970	Spritzer	David	Twin Falls	ID	16	Family Practice	S	Paroxetine Hcl	Paroxetine Hcl	20	36	1080	164.61			20	36	164.61	1080	*
1245273192	Campbell	Rhonda	Houston	TX	48	Physician Assistant	S	Paroxetine Hcl	Paroxetine Hcl	23	59	1770	235.28		#					*
1245273267	Pappas	Chris	Fort Walton Beach	FL	12	Family Practice	S	Paroxetine Hcl	Paroxetine Hcl	17	49	1470	393.93		#					*
1245273630	Ahmad	Javed	Mechanicsburg	PA	42	Family Practice	S	Paroxetine Hcl	Paroxetine Hcl	30	58	1740	305.54		#					*
1245273663	West	Kristi	Moncks Corner	SC	45	Nurse Practitioner	S	Paroxetine Hcl	Paroxetine Hcl	23	25	750	238.06		*					*
1245273754	Wilkinson	David	Columbus	TX	48	Emergency Medicine	S	Paroxetine Hcl	Paroxetine Hcl	44	58	1676	338.34			44	58	338.34	1676	*
1245273796	Mckenzie	Jennifer	Vonore	TN	47	Nurse Practitioner	S	Paroxetine Hcl	Paroxetine Hcl	16	24	720	118.46			16	24	118.46	720	*
1245274240	Dylla	Carrie	Watertown	SD	46	Physician Assistant	S	Paroxetine Hcl	Paroxetine Hcl	21	23	646	119.61		*					*
1245274307	Mcphail	Jeffrey	Ardmore	OK	40	Certified Clinical Nurse Specialist	S	Paroxetine Hcl	Paroxetine Hcl	24	24	720	1744.53			11	11	753.28	330	*
1245274422	Bowe	Jennifer	Trenton	MO	29	Family Practice	S	Paroxetine Hcl	Paroxetine Hcl	103	115	3395	674.56	12		91	103	593.75	3064	#
1245274455	Lalonde	John	Greensboro	NC	37	Family Practice	S	Paroxetine Hcl	Paroxetine Hcl	19	57	1710	469.48		*					*
1245274679	Hawkins	Jimmy	Knoxville	TN	47	Internal Medicine	S	Paroxetine Hcl	Paroxetine Hcl	11	27	810	106.23			11	27	106.23	810	*
1245275346	Hahesy Calhoun	Marian	Charlotte Couthhouse	VA	51	Family Practice	S	Paroxetine Er	Paroxetine Hcl	17	17	510	2151.03			17	17	2151.03	510	*
1245275346	Hahesy Calhoun	Marian	Charlotte Couthhouse	VA	51	Family Practice	S	Paroxetine Hcl	Paroxetine Hcl	47	69	2070	578.85		#					*
1245275411	Vannoy	John	Powell	TN	47	Internal Medicine	S	Paroxetine Hcl	Paroxetine Hcl	58	132	3960	855.8	17	#					#
1245275510	Sowle	Matthew	Tripoli	IA	19	Physician Assistant	S	Paroxetine Hcl	Paroxetine Hcl	12	28	840	96.3			12	28	96.3	840	*
1245275593	Larson	Karen	Nashville	TN	47	Internal Medicine	S	Paroxetine Hcl	Paroxetine Hcl	39	77	2310	581.19		#					*
1245276070	Bowling	Darin	Sheffield	AL	1	Family Practice	S	Paroxetine Hcl	Paroxetine Hcl	31	53	1590	234.63			14	28	146.83	840	*
1245276088	Lee	John	Milton	FL	12	Obstetrics & Gynecology	S	Paroxetine Hcl	Paroxetine Hcl	16	39.6	1188	366.15			16	39.6	366.15	1188	*
1245276096	Jagalur	Thumati	The Villages	FL	12	Internal Medicine	S	Paroxetine Hcl	Paroxetine Hcl	64	188	5640	1212.54	17		64	188	1212.54	5640		17
1245276468	Hubbard	Lou	Guin	AL	1	Nurse Practitioner	S	Paroxetine Hcl	Paroxetine Hcl	54	88	2640	459.11			11	23	102.54	690	*
1245277300	Kasperkhan	Jibrail	San Antonio	TX	48	Internal Medicine	S	Paroxetine Hcl	Paroxetine Hcl	39	55.1	1512	571.72	13	#					*
1245277490	Singh	Sandeep	Fort Worth	TX	48	Nephrology	S	Paroxetine Hcl	Paroxetine Hcl	13	13	367	222.78			13	13	222.78	367	*
1245277714	Bhattacharya	Joydip	Santa Cruz	CA	6	Neurology	S	Paroxetine Hcl	Paroxetine Hcl	16	16	480	81.51			0	0	0	0	#
1245277847	Zhang	Jing	Cary	NC	37	Family Practice	S	Paroxetine Hcl	Paroxetine Hcl	18	38	1140	193.42			18	38	193.42	1140	*
1245277953	Bledsoe	Thomas	Riverside	RI	44	Internal Medicine	S	Paroxetine Hcl	Paroxetine Hcl	134	198	5940	1297.52	24	#					#
1245277961	Berman	Ileana	Taunton	MA	25	Psychiatry	S	Paroxetine Hcl	Paroxetine Hcl	128	132	3885	1113.3	21		14	16	265.64	480	*
1245278126	Garrett	Lara	Portland	OR	41	Internal Medicine	S	Paroxetine Hcl	Paroxetine Hcl	13	13.4	401	107.57			13	13.4	107.57	401	*
1245278340	Freeman	Michele	Inglewood	CA	6	Nephrology	S	Paroxetine Hcl	Paroxetine Hcl	11	14	420	71.26		*					*
1245278399	Zamanian	Alexander	Tustin	CA	6	Family Practice	S	Paroxetine Hcl	Paroxetine Hcl	13	15	450	105.26			13	15	105.26	450	*
1245278548	Ali	Mudassir	Pleasanton	CA	6	Psychiatry	S	Paroxetine Hcl	Paroxetine Hcl	44	46	1380	325.11			44	46	325.11	1380	*
1245279355	Chokshi	Rakesh	Saginaw	MI	26	Internal Medicine	S	Paroxetine Hcl	Paroxetine Hcl	37	109	3270	625.15	13	#					#
1245279462	Batra	Kamal	Astoria	NY	36	Internal Medicine	S	Paroxetine Hcl	Paroxetine Hcl	30	42	1260	271.37			30	42	271.37	1260	*
1245279504	Vanloon	Jon	Wabasha	MN	27	Psychiatry	S	Paroxetine Hcl	Paroxetine Hcl	33	41	1230	264.35		*					*
1245279728	Taylor	Barry	Dayton	OH	39	Internal Medicine	S	Paroxetine Hcl	Paroxetine Hcl	32	60	1800	252.91			32	60	252.91	1800	*
1245279876	Lutmer	William	Columbus	OH	39	Endocrinology	S	Paroxetine Hcl	Paroxetine Hcl	11	17	502	186.23			11	17	186.23	502	*
1245279900	Clary	Connie	Tucson	AZ	4	Nurse Practitioner	S	Paroxetine Hcl	Paroxetine Hcl	16	20	600	83.61			16	20	83.61	600	*
1245279918	Smith	Dennis	Tupelo	MS	28	Family Practice	S	Paroxetine Hcl	Paroxetine Hcl	15	29	870	240.37			15	29	240.37	870	*
1245280007	Saran	Ferdinant	Glendale	CA	6	Geriatric Medicine	S	Paroxetine Hcl	Paroxetine Hcl	169	189	5630	1175.23	18		169	189	1175.23	5630		18
1245280239	Del Rio-Giles	Maria	Naples	FL	12	Internal Medicine	S	Paroxetine Hcl	Paroxetine Hcl	11	31	930	240.87			11	31	240.87	930	*
1245280304	Kimber	Roger	New Holland	PA	42	Family Practice	S	Paroxetine Hcl	Paroxetine Hcl	30	44	1320	264.93		#					*
1245280601	Kleinschmidt	Timothy	Duluth	MN	27	Internal Medicine	S	Paroxetine Hcl	Paroxetine Hcl	44	62	1586	383.93			44	62	383.93	1586	*
1245280650	Acosta	Raimundo	Miami Beach	FL	12	Cardiology	S	Paroxetine Hcl	Paroxetine Hcl	42	89	2670	835.21	14		42	89	835.21	2670		14
1245280874	Canellakis	George	North Andover	MA	25	Urology	S	Paroxetine Hcl	Paroxetine Hcl	12	12	360	78.94			12	12	78.94	360	*
1245281005	Morrissette	William	Midlothian	VA	51	Family Practice	S	Paroxetine Hcl	Paroxetine Hcl	12	20	600	98.2			12	20	98.2	600	*
1245281039	Lamp	Lynette	Rochester	MN	27	Family Practice	S	Paroxetine Hcl	Paroxetine Hcl	17	49	1470	296.35			17	49	296.35	1470	*
1245281252	Seaver	Sarah	Traverse City	MI	26	Internal Medicine	S	Paroxetine Hcl	Paroxetine Hcl	28	42	1246	165.49			28	42	165.49	1246	*
1245281708	Reyes	Manuel	Clearwater	FL	12	Family Practice	S	Paroxetine Hcl	Paroxetine Hcl	12	36	1080	152.15		*					*
1245281773	Hyon	Joseph	Oradell	NJ	34	Internal Medicine	S	Paroxetine Hcl	Paroxetine Hcl	33	63	1794	617.87			33	63	617.87	1794	*
1245282094	Carney	David	Allentown	PA	42	Internal Medicine	S	Paroxetine Hcl	Paroxetine Hcl	55	77	2310	479.38			55	77	479.38	2310	*
1245282433	Foster	Mary	Elmira	NY	36	Nurse Practitioner	S	Paroxetine Hcl	Paroxetine Hcl	30	30	756	295.51			30	30	295.51	756	*
1245282623	Reeves	Walton	Atlanta	GA	13	Internal Medicine	S	Paroxetine Hcl	Paroxetine Hcl	33	87	2610	407.81			33	87	407.81	2610	*
1245282920	Dietz	Victoria	Rochester	MN	27	Family Practice	S	Paroxetine Hcl	Paroxetine Hcl	25	45	1304	374.24			25	45	374.24	1304	*
1245282938	Pham	Richard	Jasper	TX	48	Family Practice	S	Paroxetine Hcl	Paroxetine Hcl	43	79	2370	506.72	12	#					#
1245283167	Desnoyers	Mark	New Bedford	MA	25	Cardiology	S	Paroxetine Hcl	Paroxetine Hcl	16	34	1020	384.53		#					*
1245283233	Towner	Paul	Washington	IA	19	Family Practice	S	Paroxetine Hcl	Paroxetine Hcl	47	55.3	1583	248.92		#					*
1245283472	Dorhauer	Cheri	Yelm	WA	53	Family Practice	S	Paroxetine Hcl	Paroxetine Hcl	22	28	840	129.39			22	28	129.39	840	*
1245283902	Schaffer	Benjamin	Clearwater	FL	12	Infectious Disease	S	Paroxetine Hcl	Paroxetine Hcl	14	34	1020	124.98			14	34	124.98	1020	*
1245283928	Ovalles	Eurgilia	Cayey	PR	72	General Practice	S	Paroxetine Hcl	Paroxetine Hcl	57	57	1658	393.23	11		31	31	231.21	878	*
1245284074	Tran	Vincent	Matawan	NJ	34	Family Practice	S	Paroxetine Hcl	Paroxetine Hcl	23	67	2010	418.97			23	67	418.97	2010	*
1245284090	Acevedo	Rolando	Pembroke Pines	FL	12	Internal Medicine	S	Paroxetine Hcl	Paroxetine Hcl	39	115	3450	712.23	12		39	115	712.23	3450		12
1245284181	Rondon	Juan Carlos	Hollywood	FL	12	Internal Medicine	S	Paroxetine Hcl	Paroxetine Hcl	16	18	540	182.81			16	18	182.81	540	*
1245284256	Macdonald	John	Dayton	TX	48	General Practice	S	Paroxetine Hcl	Paroxetine Hcl	17	49	1443	193.86			17	49	193.86	1443	*
1245284314	Archuleta	Laura	Mandan	ND	38	Family Practice	S	Paroxetine Hcl	Paroxetine Hcl	12	24.1	658	118.62			12	24.1	118.62	658	*
1245284660	Boskailo	Esad	Mesa	AZ	4	Psychiatry	S	Paroxetine Hcl	Paroxetine Hcl	18	18	540	149.85			18	18	149.85	540	*
1245284959	Tanenggee	Frederick	Henderson	NV	32	Internal Medicine	S	Paroxetine Hcl	Paroxetine Hcl	36	56	1680	385.36			36	56	385.36	1680	*
1245285139	Furr	Charlene	Houston	MO	29	Nurse Practitioner	S	Paroxetine Hcl	Paroxetine Hcl	40	106	3166	696.97	14	#					#
1245285584	Larson	Paul	Princeton	MN	27	Internal Medicine	S	Paroxetine Hcl	Paroxetine Hcl	97	159.5	4648	1065.68	16		75	137.5	968.4	3988	#
1245286012	Grimes	Craig	Lynn	MA	25	Internal Medicine	S	Paroxetine Hcl	Paroxetine Hcl	34	50	1485	356.35		#					*
1245286129	Harper	James	Portland	ME	23	Family Practice	S	Paroxetine Hcl	Paroxetine Hcl	28	64	1920	555.27			28	64	555.27	1920	*
1245286442	Chambers	Franklin	Dumas	AR	5	Family Practice	S	Paroxetine Hcl	Paroxetine Hcl	34	39	1170	241.93			16	21	143.74	630	*
1245286590	Hines	Dirk	Cincinnati	OH	39	Family Practice	S	Paroxetine Hcl	Paroxetine Hcl	46	92	2754	1171.16	11	#					*
1245286764	Seifert	Shelly	Bismarck	ND	38	Family Practice	S	Paroxetine Hcl	Paroxetine Hcl	86	160.4	4779	845.49	17	#					#
1245286921	Russell	Renee	Grove	OK	40	Family Practice	S	Paroxetine Hcl	Paroxetine Hcl	24	48	1440	336.55			24	48	336.55	1440	*
1245286947	Morrissette	Lisa	Laconia	NH	33	Nurse Practitioner	S	Paroxetine Hcl	Paroxetine Hcl	14	28	840	159.44		*					*
1245286988	Hella	Brent	Fargo	ND	38	Internal Medicine	S	Paroxetine Hcl	Paroxetine Hcl	12	36	1080	261.58			12	36	261.58	1080	*
1245287093	Rajan	Bindu	Glendale	AZ	4	Internal Medicine	S	Paroxetine Hcl	Paroxetine Hcl	30	64	1920	416.18			30	64	416.18	1920	*
1245287234	Gomez	Francisco	Albany	NY	36	Neurology	S	Paroxetine Hcl	Paroxetine Hcl	19	19	570	118.01		#					*
1245287713	Gollamudi	Radharani	Indianapolis	IN	18	Internal Medicine	S	Paroxetine Hcl	Paroxetine Hcl	22	22	596	309.23		#					*
1245287838	Espinosa	Ramon	Sandwich	MA	25	Internal Medicine	S	Paroxetine Hcl	Paroxetine Hcl	44	44	1133	393.13		#					*
1245287879	Saridakis	George	Sagamore Hills	OH	39	Family Practice	S	Paroxetine Hcl	Paroxetine Hcl	15	35	1050	268.85		#					*
1245287903	Popp	Sabrina	Boston	MA	25	Psychiatry	S	Paroxetine Er	Paroxetine Hcl	14	24	720	3072.52			14	24	3072.52	720	*
1245287903	Popp	Sabrina	Boston	MA	25	Psychiatry	S	Paroxetine Hcl	Paroxetine Hcl	55	94	2820	1348.35			42	74	1214.93	2220	*
1245287911	Aldstadt	J	Dayton	OH	39	Family Practice	S	Paroxetine Hcl	Paroxetine Hcl	104	176	5280	1114.65	21	#					#
1245287960	Lissaur	Ralph	Irvine	CA	6	Psychiatry	S	Paroxetine Hcl	Paroxetine Hcl	76	88	2617	631.67	13		57	67	322.09	2010	*
1245288125	White	Anne	Rome	GA	13	Family Practice	S	Paroxetine Hcl	Paroxetine Hcl	21	29	870	190.83		*					*
1245288174	Ruiz-Rodriguez	Jaime	San Juan	PR	72	Cardiology	S	Paroxetine Hcl	Paroxetine Hcl	37	37	1110	225.17			37	37	225.17	1110	*
1245288596	Mills	Debra	Janesville	WI	55	Physician Assistant	S	Paroxetine Hcl	Paroxetine Hcl	16	18	540	193.6			16	18	193.6	540	*
1245288877	Catalano	Peter	Tucson	AZ	4	Family Practice	S	Paroxetine Hcl	Paroxetine Hcl	34	64	1920	547.88			22	46	381.43	1380	*
1245288992	Todd	Rhonda	Ypsilanti	MI	26	Internal Medicine	S	Paroxetine Hcl	Paroxetine Hcl	20	42	1260	223.13			20	42	223.13	1260	*
1245289008	Lentfer	Karen	Madison	WI	55	Family Practice	S	Paroxetine Hcl	Paroxetine Hcl	12	29	870	210.22			12	29	210.22	870	*
1245289115	Curtis	Brian	Corvallis	OR	41	Internal Medicine	S	Paroxetine Hcl	Paroxetine Hcl	20	60	1800	324.37			20	60	324.37	1800	*
1245289305	Warr	Alston	Germantown	TN	47	Internal Medicine	S	Paroxetine Hcl	Paroxetine Hcl	98	182.1	5025	1132.77	23	#					#
1245289339	Abramowitz	Bryan	San Diego	CA	6	Internal Medicine	S	Paroxetine Hcl	Paroxetine Hcl	12	30	900	250.77			12	30	250.77	900	*
1245289529	Banks	Richard	Fairfield	OH	39	Emergency Medicine	S	Paroxetine Hcl	Paroxetine Hcl	23	47	1410	175.01		#					*
1245289990	Hart	David	Albany	NY	36	Neurology	S	Paroxetine Hcl	Paroxetine Hcl	26	28	840	155.71		#					*
1245290386	Poe	Katrina	Misissippi State University	MS	28	Family Practice	S	Paroxetine Hcl	Paroxetine Hcl	41	51	1530	297.12		*					*
1245290402	Patel	Jaiprakash	Columbia	SC	45	Internal Medicine	S	Paroxetine Hcl	Paroxetine Hcl	39	87	2610	765.46	11	#					*
1245290626	Cicchino	Dennis	Rensselaer	NY	36	Physician Assistant	S	Paroxetine Hcl	Paroxetine Hcl	14	40	1200	132.83			14	40	132.83	1200	*
1245290717	Conway	Warren	San Angelo	TX	48	Family Practice	S	Paroxetine Hcl	Paroxetine Hcl	70	97	2910	590.38			55	82	449.68	2460	*
1245290816	Wells	Randall	Hot Springs	AR	5	Psychiatry	S	Paroxetine Hcl	Paroxetine Hcl	44	44.8	1316	337.65			21	21.4	221.47	615	*
1245290840	Sciortino	Vincent	Viera	FL	12	Family Practice	S	Paroxetine Hcl	Paroxetine Hcl	26	78	2340	607.51		#					*
1245290865	Collins	Jack	Modesto	CA	6	Family Practice	S	Paroxetine Hcl	Paroxetine Hcl	29	63	1865	585.2			29	63	585.2	1865	*
1245290931	Gogulski	David	Cedar Park	TX	48	Family Practice	S	Paroxetine Hcl	Paroxetine Hcl	17	37	1110	218.73		#					*
1245291228	Moore	Randall	Temple	TX	48	Psychiatry	S	Paroxetine Hcl	Paroxetine Hcl	22	30	900	233.72		*					*
1245291251	Wilson	Jodi	Worcester	MA	25	Nurse Practitioner	S	Paroxetine Hcl	Paroxetine Hcl	11	11	330	21.12			0	0	0	0	#
1245291269	Berkovich	Oksana	Bronx	NY	36	Internal Medicine	S	Paroxetine Hcl	Paroxetine Hcl	20	24	720	139.51		#					*
1245291277	Russo	Melchiorre	Clifton	NJ	34	Internal Medicine	S	Paroxetine Hcl	Paroxetine Hcl	29	43	1244	340.56		#					*
1245291301	Wolfe	Elva	Arkadelphia	AR	5	Nurse Practitioner	S	Paroxetine Hcl	Paroxetine Hcl	20	30	886	193.94		*					*
1245291475	Kallabat	Steve	Bloomfield Hills	MI	26	Internal Medicine	S	Paroxetine Hcl	Paroxetine Hcl	28	34	1020	200.43			28	34	200.43	1020	*
1245291566	Nicholson	Robert	Shakopee	MN	27	Family Practice	S	Paroxetine Hcl	Paroxetine Hcl	15	31	883	201.82			15	31	201.82	883	*
1245291590	Whitehead	Daniel	Florissant	MO	29	Internal Medicine	S	Paroxetine Hcl	Paroxetine Hcl	27	59	1770	412.59		#					*
1245292085	Mahan	Marcelle	Eureka	CA	6	General Practice	T	Paroxetine Hcl	Paroxetine Hcl	24	44	1320	247.24		#					*
1245292234	Reddy	Sarala	Huntington	NY	36	Psychiatry	S	Paroxetine Hcl	Paroxetine Hcl	13	13	390	184.75			13	13	184.75	390	*
1245292242	Rife	Sylvia	Portales	NM	35	Nurse Practitioner	S	Paroxetine Hcl	Paroxetine Hcl	12	12	360	46.55			0	0	0	0	#
1245292549	Starr	James	Grand Rapids	MI	26	Internal Medicine	S	Paroxetine Hcl	Paroxetine Hcl	29	39	1037	521.27		#					*
1245292556	Bennett	Paula	Honesdale	PA	42	Family Practice	S	Paroxetine Hcl	Paroxetine Hcl	142	220	6391	1633.95	24	#					#
1245292671	Kick	Carol	Wylie	TX	48	Nurse Practitioner	S	Paroxetine Hcl	Paroxetine Hcl	13	19	570	110.74		*					*
1245292853	Johnson	Amy	Pocomoke	MD	24	Family Practice	S	Paroxetine Hcl	Paroxetine Hcl	19	57	1710	454.14		#					*
1245292937	Gonzalez	Dawn	Kerrville	TX	48	Internal Medicine	S	Paroxetine Hcl	Paroxetine Hcl	22	38	1140	169.36			22	38	169.36	1140	*
1245292978	Maurer	Doris	West Reading	PA	42	Nurse Practitioner	S	Paroxetine Hcl	Paroxetine Hcl	22	52	1560	450.2		#					*
1245293042	Racher	David	Miami	FL	12	Neurology	S	Paroxetine Hcl	Paroxetine Hcl	14	32	960	429.17			14	32	429.17	960	*
1245293075	Boynton	Steven	Fountain	CO	8	Family Practice	S	Paroxetine Hcl	Paroxetine Hcl	14	14	420	269.54			14	14	269.54	420	*
1245293596	Baron	Daryl	Lake Oswego	OR	41	Internal Medicine	S	Paroxetine Hcl	Paroxetine Hcl	11	33	990	132.01			11	33	132.01	990	*
1245293711	Taylor	Kay	Hazard	KY	21	Certified Clinical Nurse Specialist	S	Paroxetine Hcl	Paroxetine Hcl	12	12	330	78.38		*					*
1245293786	Desena	Curtis	Charlotte	NC	37	Family Practice	S	Paroxetine Hcl	Paroxetine Hcl	28	62	1845	435.12		#					*
1245293935	Akhnoukh	Afaf	Forest Hills	NY	36	Internal Medicine	S	Paroxetine Hcl	Paroxetine Hcl	18	32	960	227.78			18	32	227.78	960	*
1245294107	Moss	Alfred	Gaffney	SC	45	Family Practice	S	Paroxetine Hcl	Paroxetine Hcl	48	74	2220	323.37	19		34	56	246.13	1680	#
1245294263	Silberman	Edward	Boston	MA	25	Psychiatry	S	Paroxetine Hcl	Paroxetine Hcl	12	12	346	84.6			0	0	0	0	#
1245294800	Van Dyke	Kyle	Chippewa Falls	WI	55	Family Practice	S	Paroxetine Hcl	Paroxetine Hcl	87	143.1	4255	957.84	16		58	106.1	808.8	3155	#
1245295013	Berens	Gregory	Pueblo	CO	8	Family Practice	S	Paroxetine Hcl	Paroxetine Hcl	44	57	1665	363.8			44	57	363.8	1665	*
1245295260	Damouni	Fadi	Millsboro	DE	10	Internal Medicine	S	Paroxetine Hcl	Paroxetine Hcl	55	139	4170	1052.21	19	#					#
1245295310	Catlett	David	Louisville	KY	21	Family Practice	S	Paroxetine Hcl	Paroxetine Hcl	127	188	5640	1229.42	23		80	118	809.19	3540	#
1245295492	Wani	Rozy	Batavia	NY	36	Internal Medicine	S	Paroxetine Hcl	Paroxetine Hcl	28	62	1860	406.99			28	62	406.99	1860	*
1245295666	Adatia	Navin	Rosemead	CA	6	Psychiatry	S	Paroxetine Hcl	Paroxetine Hcl	43	51.5	1540	309.76			15	23	83.8	690	*
1245295765	Kim	Jun	Louisville	KY	21	Internal Medicine	S	Paroxetine Hcl	Paroxetine Hcl	11	33	990	231.94			11	33	231.94	990	*
1245295906	King	David	Shaftsbury	VT	50	Family Practice	S	Paroxetine Hcl	Paroxetine Hcl	66	86	2503	502.03	12		47	65	390.33	1873	*
1245296151	Byerly	Amy	Louisville	KY	21	Family Practice	S	Paroxetine Hcl	Paroxetine Hcl	33	71	2130	468.75		#					*
1245296169	Dructor	Lisa	Cherry Hill	NJ	34	Internal Medicine	S	Paroxetine Hcl	Paroxetine Hcl	48	48	1440	708.5		#					*
1245296250	Crowe	Ellen	Thousand Oaks	CA	6	Emergency Medicine	S	Paroxetine Hcl	Paroxetine Hcl	21	29	825	309.63		*					*
1245296540	Powell	Erik	Milford	OH	39	Family Practice	S	Paroxetine Hcl	Paroxetine Hcl	12	30	900	68.91		*					*
1245296573	Oh	Jong	Farmington	CT	9	Internal Medicine	S	Paroxetine Hcl	Paroxetine Hcl	34	34	1014	504.83			34	34	504.83	1014	*
1245296813	Swain	Gary	Naples	FL	12	Family Practice	S	Paroxetine Hcl	Paroxetine Hcl	31	71	2130	564.54	11	#					*
1245296979	Yetter	Tad	Havana	IL	17	Internal Medicine	S	Paroxetine Hcl	Paroxetine Hcl	32	46	1380	244.38			20	34	160.5	1020	*
1245297258	Ferro	Fernando	Baltimore	MD	24	Internal Medicine	S	Paroxetine Hcl	Paroxetine Hcl	44	126	3780	1106.27	15	#					#
1245297993	Horseman	Michael	Gainesville	FL	12	Family Practice	S	Paroxetine Hcl	Paroxetine Hcl	15	45	1350	295.12		#					*
1245298074	Gordon	Dudley	Hummelstown	PA	42	Family Practice	S	Paroxetine Hcl	Paroxetine Hcl	26	78	2340	315.83			26	78	315.83	2340	*
1245298306	Fuqua	Gregory	Frankfort	KY	21	Family Practice	S	Paroxetine Hcl	Paroxetine Hcl	30	55	1646	308		#					*
1245298454	Singh	Neena	Chesterfield	VA	51	Psychiatry	S	Paroxetine Hcl	Paroxetine Hcl	15	21	630	94.81			0	0	0	0	#
1245298702	Arfeen	Syed	Hendersonville	NC	37	Psychiatry	S	Paroxetine Hcl	Paroxetine Hcl	44	80	2400	917.96			30	60	703.93	1800	*
1245298769	Delgadillo	Alexander	Murrieta	CA	6	Internal Medicine	S	Paroxetine Hcl	Paroxetine Hcl	28	50	1474	484.45			28	50	484.45	1474	*
1245298793	De Peyster	Joseph	Deland	FL	12	Internal Medicine	S	Paroxetine Hcl	Paroxetine Hcl	24	68	2040	295.78			24	68	295.78	2040	*
1245298900	Rohrer	David	Fort Recovery	OH	39	Family Practice	S	Paroxetine Hcl	Paroxetine Hcl	55	73	2186	375.47		#					*
1245299270	Anderson	Sheila	Bentleyville	PA	42	Family Practice	S	Paroxetine Hcl	Paroxetine Hcl	24	24	686	1282.21			13	13	689.12	376	*
1245299668	Roos	Julia	Gaffney	SC	45	Family Practice	S	Paroxetine Hcl	Paroxetine Hcl	45	93.4	2790	647.25	15		14	32	247.3	960	*
1245299932	Delboy	Frederick	Chestertown	MD	24	Family Practice	S	Paroxetine Hcl	Paroxetine Hcl	26	60	1766	366.44		#					*
1245301167	Rubin	Aaron	Fontana	CA	6	Family Practice	S	Paroxetine Hcl	Paroxetine Hcl	14	46.7	1400	253.95		#					*
1245301225	Lin	Linda	Baldwin Park	CA	6	Family Practice	S	Paroxetine Hcl	Paroxetine Hcl	15	49.7	1490	200.68			15	49.7	200.68	1490	*
1245301365	Solis Bazan	Edwin	Arroyo	PR	72	General Practice	S	Paroxetine Hcl	Paroxetine Hcl	13	25	750	122.5		*					*
1245301373	Buras	David	Bryan	TX	48	Internal Medicine	S	Paroxetine Hcl	Paroxetine Hcl	19	39	1170	271.78			19	39	271.78	1170	*
1245301977	Romeo	Elizabeth	Binghamton	NY	36	Nurse Practitioner	S	Paroxetine Hcl	Paroxetine Hcl	28	52	1560	410.38		#					*
1245302603	Colon	Eva Liz	Bayamon	PR	72	General Practice	S	Paroxetine Hcl	Paroxetine Hcl	16	30	900	163.83		#					*
1245303353	Kobayashi	Gary	Vista	CA	6	Internal Medicine	S	Paroxetine Hcl	Paroxetine Hcl	24	72	2160	541.04			24	72	541.04	2160	*
1245304856	Danialypour	Nourollah	North Highlands	CA	6	General Practice	S	Paroxetine Hcl	Paroxetine Hcl	18	32	960	296.61		*					*
1245305044	Vanwagnen	Aaron	Jackson	MI	26	Internal Medicine	S	Paroxetine Hcl	Paroxetine Hcl	30	66	1980	338.78			30	66	338.78	1980	*
1245306174	Kouroupos	Keith	Staten Island	NY	36	Physician Assistant	S	Paroxetine Hcl	Paroxetine Hcl	18	30	900	139.3		*					*
1245306448	Jamieson	Susan	Brighton	MA	25	Nurse Practitioner	S	Paroxetine Hcl	Paroxetine Hcl	16	16	426	120.88			16	16	120.88	426	*
1245308048	Payne	Jacqueline	Olympia Fields	IL	17	Family Practice	S	Paroxetine Hcl	Paroxetine Hcl	17	25	750	108.48		*					*
1245308329	Martin	Philip	Shawnee	KS	20	Internal Medicine	S	Paroxetine Hcl	Paroxetine Hcl	18	26	780	239.01		#					*
1245308402	Demare	Patrick	Lincoln Park	NJ	34	Family Practice	S	Paroxetine Hcl	Paroxetine Hcl	34	102	3060	606.49	11	#					*
1245308691	Rosenberg	Jeffrey	Cleveland	OH	39	Internal Medicine	S	Paroxetine Hcl	Paroxetine Hcl	21	31	915	251.52		#					*
1245308873	Kurka	Jennifer	Oswego	IL	17	Family Practice	S	Paroxetine Hcl	Paroxetine Hcl	11	31.5	945	170.77			11	31.5	170.77	945	*
1245308998	Daft	William	West Burlington	IA	19	Family Practice	S	Paroxetine Hcl	Paroxetine Hcl	71	107.2	3193	602.54	12		59	95.2	430.22	2833	#
1245309418	Cunningham	Jerry	Greenville	MS	28	Internal Medicine	S	Paroxetine Hcl	Paroxetine Hcl	63	145	4320	802.48	15	#					#
1245309624	Charles	Joseph	Bronx	NY	36	Psychiatry	S	Paroxetine Hcl	Paroxetine Hcl	100	100	3000	496.18	13		87	87	460.04	2610	#
1245310838	Gryspeerdt	John	Batesville	IN	18	Family Practice	S	Paroxetine Hcl	Paroxetine Hcl	44	87	2610	783.52		#					*
1245311661	Rhodes	Barry	Milwaukie	OR	41	Family Practice	S	Paroxetine Hcl	Paroxetine Hcl	20	50	1500	483.23		*					*
1245311778	Chavali	Malini	Peoria	IL	17	Internal Medicine	S	Paroxetine Hcl	Paroxetine Hcl	16	24	697	226.91		*					*
1245312016	Buchinsky	Roy	Mayfield Hts	OH	39	Internal Medicine	S	Paroxetine Hcl	Paroxetine Hcl	11	29	870	105.91			11	29	105.91	870	*
1245312057	Pierce	David	Valdosta	GA	13	Family Practice	S	Paroxetine Hcl	Paroxetine Hcl	16	28	840	115.82			16	28	115.82	840	*
1245312107	Dandamudi	Satya	Lancaster	CA	6	Internal Medicine	S	Paroxetine Hcl	Paroxetine Hcl	11	33	990	184.11			11	33	184.11	990	*
1245312438	Shultz	Robert	Lancaster	PA	42	Endocrinology	S	Paroxetine Hcl	Paroxetine Hcl	38	38	1121	444.53			38	38	444.53	1121	*
1245312537	Ripp	Kenneth	Cloquet	MN	27	Family Practice	S	Paroxetine Hcl	Paroxetine Hcl	42	56	1344	268.42		#					*
1245312917	Bates	Mark	Byron Center	MI	26	Family Practice	S	Paroxetine Hcl	Paroxetine Hcl	36	56.4	1692	329.1			36	56.4	329.1	1692	*
1245313683	Fedak	Marian	Los Angeles	CA	6	Internal Medicine	S	Paroxetine Hcl	Paroxetine Hcl	21	27.1	729	156.77		#					*
1245314053	Hawkins	Paul	Claxton	GA	13	Family Practice	S	Paroxetine Hcl	Paroxetine Hcl	197	197	1400	1331.22	12		174	174	1168.58	1242	*
1245314475	Knight	William	Port Washington	NY	36	Internal Medicine	S	Paroxetine Hcl	Paroxetine Hcl	38	102	3060	860.64			38	102	860.64	3060	*
1245314509	Patel	Hitendra	Elizabeth	NJ	34	Psychiatry	S	Paroxetine Hcl	Paroxetine Hcl	48	48	1346	641.02			48	48	641.02	1346	*
1245314715	Sears	Joseph	Spring City	TN	47	Physician Assistant	S	Paroxetine Hcl	Paroxetine Hcl	15	22	660	130.96		*					*
1245315019	Suan	Richard	Chandler	AZ	4	Family Practice	S	Paroxetine Hcl	Paroxetine Hcl	58	124	3720	776.85	14	#					#
1245317049	Pastrana Bonilla	Vivian	Aibonito	PR	72	Psychiatry	S	Paroxetine Er	Paroxetine Hcl	25	29	870	3072.67			13	15	1434.1	450	*
1245317049	Pastrana Bonilla	Vivian	Aibonito	PR	72	Psychiatry	S	Paroxetine Hcl	Paroxetine Hcl	601	609	18270	4090.03	74		212	212	1422.5	6360		26
1245317056	Colligan	Francis	Chelsea	MI	26	Psychiatry	S	Paroxetine Hcl	Paroxetine Hcl	49	55	1624	735.14		*					*
1245317429	Jackson	Eric	Evansville	IN	18	Family Practice	S	Paroxetine Hcl	Paroxetine Hcl	42	82	2458	646.05	12		28	48	319.28	1438	*
1245317692	Majumder	Sumit	Los Gatos	CA	6	Infectious Disease	S	Paroxetine Hcl	Paroxetine Hcl	14	14	420	70			14	14	70	420	*
1245318070	Ong	Melchor	Clovis	CA	6	Internal Medicine	S	Paroxetine Hcl	Paroxetine Hcl	16	53.3	1600	436.13			16	53.3	436.13	1600	*
1245318096	Klein	Daniel	Hayward	CA	6	Infectious Disease	S	Paroxetine Hcl	Paroxetine Hcl	15	19	570	196.06		*					*
1245318971	Kelly	Michael	Elk Grove	CA	6	Internal Medicine	S	Paroxetine Hcl	Paroxetine Hcl	17	55.3	1660	448.77			17	55.3	448.77	1660	*
1245319136	Roto	Dominick	Putnam	CT	9	Osteopathic Manipulative Medicine	S	Paroxetine Hcl	Paroxetine Hcl	15	31	930	196.77			15	31	196.77	930	*
1245319250	Royston	Clint	Urbandale	IA	19	Nurse Practitioner	S	Paroxetine Hcl	Paroxetine Hcl	52	53.1	1474	300.76		*					*
1245319383	Liu	Amy	San Rafael	CA	6	Internal Medicine	S	Paroxetine Hcl	Paroxetine Hcl	11	36.7	1100	173.21			11	36.7	173.21	1100	*
1245319441	Hudson	Lori	Villa Rica	GA	13	Nurse Practitioner	S	Paroxetine Hcl	Paroxetine Hcl	45	47	1410	528.16		*					*
1245319516	Murimi	John	Acworth	GA	13	Family Practice	S	Paroxetine Hcl	Paroxetine Hcl	24	44	1320	167.76		#					*
1245320530	Milano	Andrew	New York	NY	36	Internal Medicine	S	Paroxetine Hcl	Paroxetine Hcl	13	21	630	180.44			13	21	180.44	630	*
1245320589	Marshall	Mary	Grand Blanc	MI	26	Family Practice	S	Paroxetine Hcl	Paroxetine Hcl	22	34	1020	264.37			22	34	264.37	1020	*
1245320647	Donnelly	Mavis	Tucson	AZ	4	Psychiatry & Neurology	T	Paroxetine Hcl	Paroxetine Hcl	16	20	600	213.19			16	20	213.19	600	*
1245321165	Montelongo	Fernando	Orange	CA	6	Family Practice	S	Paroxetine Hcl	Paroxetine Hcl	18	31	930	349.18			18	31	349.18	930	*
1245321207	Hasan	Nausheen	Carol Stream	IL	17	Internal Medicine	S	Paroxetine Hcl	Paroxetine Hcl	38	56	1680	512.97		#					*
1245321702	Mcquillan	Bernard	Johnstown	PA	42	Emergency Medicine	S	Paroxetine Hcl	Paroxetine Hcl	20	20	497	334.66			20	20	334.66	497	*
1245321942	Barnes	Daryn	Nampa	ID	16	Physician Assistant	S	Paroxetine Hcl	Paroxetine Hcl	15	45	1350	460.67		#					*
1245322064	Ritter	Joan	Bethesda	MD	24	Internal Medicine	S	Paroxetine Hcl	Paroxetine Hcl	12	12.2	365	137.69			0	0	0	0	#
1245322155	Peterson	Jennifer	Lynn	MA	25	Nurse Practitioner	S	Paroxetine Hcl	Paroxetine Hcl	24	24	720	236.62			0	0	0	0	#
1245322387	Wilkerson	Robert	Morrilton	AR	5	Internal Medicine	S	Paroxetine Hcl	Paroxetine Hcl	33	53	1590	449.91		#					*
1245322510	Joyce	Jill	Crofton	MD	24	Geriatric Psychiatry	S	Paroxetine Hcl	Paroxetine Hcl	11	33	990	240.27			11	33	240.27	990	*
1245322700	Chu	Samuel	Lynnwood	WA	53	Internal Medicine	S	Paroxetine Hcl	Paroxetine Hcl	22	44	1320	277.13			22	44	277.13	1320	*
1245322866	Gonzales	Antero	Freehold	NJ	34	Internal Medicine	S	Paroxetine Hcl	Paroxetine Hcl	19	53	1590	189.2		#					*
1245323468	Yadav	Anil	Jasper	GA	13	Internal Medicine	S	Paroxetine Hcl	Paroxetine Hcl	22	48	1440	395.06		#					*
1245323476	Hatcher	James	Virginia Beach	VA	51	Internal Medicine	S	Paroxetine Hcl	Paroxetine Hcl	18	18	517	203.56			18	18	203.56	517	*
1245323641	Yannopoulos	Panayotes	Stratford	CT	9	Internal Medicine	S	Paroxetine Hcl	Paroxetine Hcl	24	26	780	486.6			12	14	254.07	420	*
1245325513	Stein	Marion	Boston	MA	25	Neurology	S	Paroxetine Hcl	Paroxetine Hcl	15	25	734	115.09		#					*
1245325794	Wilson	Roger	Bangor	ME	23	Psychiatry	S	Paroxetine Hcl	Paroxetine Hcl	11	11	330	77.44			0	0	0	0	#
1245325968	Goodrich	Debora	Conyers	GA	13	Internal Medicine	S	Paroxetine Hcl	Paroxetine Hcl	26	72	2160	335.26		#					*
1245326362	Lett	Angela	Knoxville	TN	47	Physician Assistant	S	Paroxetine Hcl	Paroxetine Hcl	15	29	870	175.74		#					*
1245326743	Woo	Kingson	Sanbornville	NH	33	Family Practice	S	Paroxetine Hcl	Paroxetine Hcl	13	33	990	243.51			13	33	243.51	990	*
1245326925	Adlaon	Wellie	Tishomingo	OK	40	Internal Medicine	S	Paroxetine Hcl	Paroxetine Hcl	82	88	2616	656.06		*					*
1245326933	Long	Jeffrey	Haleyville	AL	1	Family Practice	S	Paroxetine Hcl	Paroxetine Hcl	110	146	4380	670.26	16		60	88	423.31	2640	*
1245327725	Won	Russell	Saint Louis	MO	29	General Practice	S	Paroxetine Hcl	Paroxetine Hcl	77	103	2938	1483	16	#					#
1245327899	Thompson	Susan	Cavalier	ND	38	Internal Medicine	S	Paroxetine Hcl	Paroxetine Hcl	71	85	1963	460.73			44	58	409.16	1585	*
1245327998	Kalla	Ajai	Augusta	GA	13	Psychiatry	S	Paroxetine Hcl	Paroxetine Hcl	13	13	249	166.29			0	0	0	0	#
1245328004	Yao	Edmund	Stockton	CA	6	Internal Medicine	S	Paroxetine Hcl	Paroxetine Hcl	162	186	5396	1243.96	18		55	79	553.32	2260	*
1245328145	Dewitt	Warren	Susquehanna	PA	42	Family Practice	S	Paroxetine Hcl	Paroxetine Hcl	36	42	1260	355.98		#					*
1245328319	Phipps	Janey	London	KY	21	Nurse Practitioner	S	Paroxetine Hcl	Paroxetine Hcl	28	40	1200	344.27			15	23	308.21	690	*
1245328376	Reichman	Alan	Sugar Land	TX	48	Family Practice	S	Paroxetine Hcl	Paroxetine Hcl	28	58	1740	183.33			28	58	183.33	1740	*
1245328418	Warren	Trent	Canby	OR	41	Family Practice	S	Paroxetine Hcl	Paroxetine Hcl	28	48	1440	356.36		#					*
1245328574	Mcguffin	Denise	Loves Park	IL	17	Internal Medicine	S	Paroxetine Er	Paroxetine Hcl	11	11	159	735.81			11	11	735.81	159	*
1245328582	Houglum	Rebecca	Lake Forest	IL	17	Physician Assistant	S	Paroxetine Hcl	Paroxetine Hcl	12	36	1080	176.94			12	36	176.94	1080	*
1245329069	Afzal	Mohammad	Somerset	KY	21	Internal Medicine	S	Paroxetine Hcl	Paroxetine Hcl	118	136	3763	1314.18	18		78	90	887.96	2385	#
1245329366	Styczynski	Richard	Sterling	IL	17	Internal Medicine	S	Paroxetine Hcl	Paroxetine Hcl	37	79	2355	497.83		#					*
1245329663	Mathur	Ashish	Gentry	AR	5	Family Practice	S	Paroxetine Hcl	Paroxetine Hcl	19	26	780	154.04			19	26	154.04	780	*
1245330950	Jackson	Thomas	Summit	NJ	34	Internal Medicine	S	Paroxetine Hcl	Paroxetine Hcl	18	49	1455	382.17			18	49	382.17	1455	*
1245331198	Lum	Mark	Honolulu	HI	15	Internal Medicine	S	Paroxetine Hcl	Paroxetine Hcl	13	35	1050	159.04			13	35	159.04	1050	*
1245331537	Petrovich	Anna	Carmichael	CA	6	Family Practice	S	Paroxetine Hcl	Paroxetine Hcl	55	107	3210	991.49	13		43	85	878.28	2550	*
1245331800	Mudkanna	Mrinalini	Coon Rapids	MN	27	Geriatric Medicine	S	Paroxetine Hcl	Paroxetine Hcl	53	125	3660	882.94	16		53	125	882.94	3660		16
1245333145	Rico	Isabel	Miami	FL	12	General Practice	S	Paroxetine Hcl	Paroxetine Hcl	53	53.7	1606	413.48	11		53	53.7	413.48	1606		11
1245333848	Horrigan	Timothy	Clinton Township	MI	26	Family Practice	S	Paroxetine Hcl	Paroxetine Hcl	22	66	1980	350.15		#					*
1245334598	Montgomery	Stephen	Johnson City	TN	47	Psychiatry & Neurology	T	Paroxetine Hcl	Paroxetine Hcl	11	11	330	80.34			0	0	0	0	#
1245334879	Ballard	Kenya	Royse City	TX	48	Nurse Practitioner	S	Paroxetine Hcl	Paroxetine Hcl	60	76	2280	670.54			38	54	465.41	1620	*
1245335017	Jones	George	Atlanta	GA	13	Internal Medicine	S	Paroxetine Hcl	Paroxetine Hcl	13	31	930	105.95			13	31	105.95	930	*
1245335215	Ribet	Jorge	Clermont	FL	12	Family Practice	S	Paroxetine Hcl	Paroxetine Hcl	22	50	1500	442.83		#					*
1245335314	Chitre	Harshad	Worcester	MA	25	Internal Medicine	S	Paroxetine Hcl	Paroxetine Hcl	16	32	960	361.26			16	32	361.26	960	*
1245335603	Rush	Sandra	Clarksburg	WV	54	Family Practice	S	Paroxetine Hcl	Paroxetine Hcl	25	25	730	187.64			0	0	0	0	#
1245335793	Ighani	Afsaneh	Dallas	TX	48	Internal Medicine	S	Paroxetine Hcl	Paroxetine Hcl	16	48	1440	244.86			16	48	244.86	1440	*
1245336148	Gill	Pavinderpal	Taylorville	IL	17	Internal Medicine	S	Paroxetine Hcl	Paroxetine Hcl	53	77	2294	591.89		#					*
1245336205	Safdar	Aamir	Forest Park	IL	17	Psychiatry	S	Paroxetine Hcl	Paroxetine Hcl	23	35	1050	256.88			11	23	233.82	690	*
1245336544	Bach	Russell	Austin	TX	48	Psychiatry	S	Paroxetine Hcl	Paroxetine Hcl	13	15	450	88.62			0	0	0	0	#
1245337278	Spinelli	Barbara	Sacramento	CA	6	Family Practice	S	Paroxetine Hcl	Paroxetine Hcl	34	90	2700	974.77		#					*
1245337708	Babalakin	Haolat	Norcross	GA	13	Psychiatry	S	Paroxetine Hcl	Paroxetine Hcl	38	38	1140	234.86		*					*
1245337757	Garner	Bruce	Brooklyn	NY	36	Rheumatology	S	Paroxetine Hcl	Paroxetine Hcl	19	35	1050	115.74		*					*
1245338029	Shnaydman	Rimma	Brooklyn	NY	36	Family Practice	S	Paroxetine Hcl	Paroxetine Hcl	39	49	1470	456.56	12	#					#
1245338110	Mack	Edward	Atlanta	GA	13	Internal Medicine	S	Paroxetine Hcl	Paroxetine Hcl	35	54.5	1607	346.6	17	#					#
1245338284	Allen	Elizabeth	Colorado Springs	CO	8	Nurse Practitioner	S	Paroxetine Hcl	Paroxetine Hcl	12	26	780	215.06			12	26	215.06	780	*
1245338359	Dixon	Mary Beth	Browns Summit	NC	37	Physician Assistant	S	Paroxetine Er	Paroxetine Hcl	11	11	330	1426.55			11	11	1426.55	330	*
1245338359	Dixon	Mary Beth	Browns Summit	NC	37	Physician Assistant	S	Paroxetine Hcl	Paroxetine Hcl	15	29	870	123.24		*					*
1245338391	Shroff	Shilpa	Morristown	NJ	34	Internal Medicine	S	Paroxetine Hcl	Paroxetine Hcl	12	12	212	99.27			0	0	0	0	#
1245338490	Prathipati	Lakshmi	San Diego	CA	6	Internal Medicine	S	Paroxetine Hcl	Paroxetine Hcl	30	30.3	808	248.03			30	30.3	248.03	808	*
1245339126	Davidson	Alan	Hutchinson	KS	20	Family Practice	S	Paroxetine Hcl	Paroxetine Hcl	53	113	3390	639.31	12	#					#
1245339175	Blankfield	Robert	Berea	OH	39	Family Practice	S	Paroxetine Hcl	Paroxetine Hcl	27	35	1050	223.87			27	35	223.87	1050	*
1245340470	Buss	Richard	Pine Grove	CA	6	Family Practice	S	Paroxetine Hcl	Paroxetine Hcl	62	96	2880	1324.99			62	96	1324.99	2880	*
1245341460	Bonnici	Marcella	Wildomar	CA	6	Family Practice	S	Paroxetine Hcl	Paroxetine Hcl	19	27	810	238.95			19	27	238.95	810	*
1245342112	Miller	Todd	Roswell	GA	13	Internal Medicine	S	Paroxetine Hcl	Paroxetine Hcl	16	46	1369	436.21			16	46	436.21	1369	*
1245342161	Robinson	Gordon	St. Louis	MO	29	Psychiatry	S	Paroxetine Hcl	Paroxetine Hcl	25	39	1170	297.66		#					*
1245342492	Krasinski	Wieslawa	Yuba City	CA	6	Family Practice	S	Paroxetine Hcl	Paroxetine Hcl	16	26	780	180.49		*					*
1245343144	Kumar	Tejaswini	Terre Haute	IN	18	Internal Medicine	S	Paroxetine Hcl	Paroxetine Hcl	38	66	1980	557.45		#					*
1245343342	Shranatan	Larry	Hagerstown	MD	24	Family Practice	S	Paroxetine Hcl	Paroxetine Hcl	13	19	570	105.97		#					*
1245343672	Teiger	Michael	West Hartford	CT	9	Pulmonary Disease	S	Paroxetine Hcl	Paroxetine Hcl	12	14	420	263.7			12	14	263.7	420	*
1245343896	Cousins	Diane	West Point	GA	13	Nurse Practitioner	S	Paroxetine Hcl	Paroxetine Hcl	23	43	1261	228.18		#					*
1245344167	Zamudio-Millan	Roberto	Phoenix	AZ	4	Family Practice	S	Paroxetine Hcl	Paroxetine Hcl	28	46	1380	411.77			14	24	207.82	720	*
1245344266	Green	Rory	Clackamas	OR	41	Psychiatry	S	Paroxetine Hcl	Paroxetine Hcl	21	61	1830	767.4		#					*
1245344357	Milicevic	Dragica	Taylorville	IL	17	Family Practice	S	Paroxetine Hcl	Paroxetine Hcl	41	53	1588	252.03		#					*
1245344506	Oreskovich	Jason	Morgantown	WV	54	Family Practice	S	Paroxetine Hcl	Paroxetine Hcl	12	36	1080	248.8		*					*
1245344571	Johnson	Jesse	Lake Mary	FL	12	Internal Medicine	S	Paroxetine Hcl	Paroxetine Hcl	21	63	1890	335.35			21	63	335.35	1890	*
1245345230	Grimm	Suzanne	Sheboygan	WI	55	Psychiatry	S	Paroxetine Hcl	Paroxetine Hcl	43	55	1640	520.52		#					*
1245345305	Feldy	Scott	Kenosha	WI	55	Internal Medicine	S	Paroxetine Hcl	Paroxetine Hcl	67	109	3160	997.61	13	#					#
1245345537	Naseer	Riaz	Maryville	IL	17	Neurology	S	Paroxetine Hcl	Paroxetine Hcl	18	18	540	68.95			18	18	68.95	540	*
1245345883	Desa	Roopal	Conyers	GA	13	Internal Medicine	S	Paroxetine Hcl	Paroxetine Hcl	17	29	870	114.25		#					*
1245345917	King	Peter	Bennington	VT	50	Family Practice	S	Paroxetine Hcl	Paroxetine Hcl	11	11	320	128.64			11	11	128.64	320	*
1245346162	Mikael	Lilian	Concord	MA	25	Internal Medicine	S	Paroxetine Hcl	Paroxetine Hcl	47	59	1765	530.3			47	59	530.3	1765	*
1245346345	Gorkin	Janet	Bronx	NY	36	Internal Medicine	S	Paroxetine Hcl	Paroxetine Hcl	18	54	1620	432.03			18	54	432.03	1620	*
1245346774	Patterson	William	Birmingham	AL	1	Internal Medicine	S	Paroxetine Hcl	Paroxetine Hcl	47	119	3570	543.08	15		47	119	543.08	3570		15
1245346949	Rushforth	John	Rochester	NY	36	Nurse Practitioner	S	Paroxetine Hcl	Paroxetine Hcl	71	71	2106	747.63	12		20	20	177.01	600	*
1245347020	Coffey	Susan	San Francisco	CA	6	Infectious Disease	S	Paroxetine Hcl	Paroxetine Hcl	12	12	360	47.83			0	0	0	0	#
1245347251	Muffly	Kirk	Omaha	NE	31	Internal Medicine	S	Paroxetine Hcl	Paroxetine Hcl	18	28	814	205			18	28	205	814	*
1245347350	Usatinsky	Julia	Milwaukee	WI	55	Internal Medicine	S	Paroxetine Hcl	Paroxetine Hcl	18	24	720	70.57		#					*
1245347541	Fiesinger	Troy	Sugar Land	TX	48	Family Practice	S	Paroxetine Hcl	Paroxetine Hcl	12	12	353	45.95			0	0	0	0	#
1245347780	Ferris	Richard	Winona	MN	27	Internal Medicine	S	Paroxetine Hcl	Paroxetine Hcl	54	112	3351	591.75	14		54	112	591.75	3351		14
1245348689	Parish	Nanci	Picayune	MS	28	Nurse Practitioner	S	Paroxetine Hcl	Paroxetine Hcl	27	41	1222	239.04			11	23	119.63	690	*
1245348853	Polifrone	Annarose	Pearl River	NY	36	Physical Medicine and Rehabilitation	S	Paroxetine Hcl	Paroxetine Hcl	13	13	390	203.45			0	0	0	0	#
1245348952	Olson	Christine	Deerfield	IL	17	Psychiatry	S	Paroxetine Hcl	Paroxetine Hcl	57	103	3090	907.28	12		45	77	562.09	2310	*
1245349380	Ban	David	Saint Louis	MO	29	Internal Medicine	S	Paroxetine Hcl	Paroxetine Hcl	17	47	1410	162.15			17	47	162.15	1410	*
1245349414	Ingram	Todd	Lanse	MI	26	General Practice	S	Paroxetine Hcl	Paroxetine Hcl	46	98	2940	632.15		#					*
1245349752	Teuscher	Enrique	New Rochelle	NY	36	Psychiatry & Neurology	T	Paroxetine Hcl	Paroxetine Hcl	16	16	441	109.8		*					*
1245349828	Gaud Morales	Jorge	Lake Wales	FL	12	General Practice	S	Paroxetine Hcl	Paroxetine Hcl	16	44	1320	306.82	11	*					*
1245350404	Mompremier	Sanders	Laplata	MD	24	Psychiatry	S	Paroxetine Hcl	Paroxetine Hcl	11	29.5	885	237.89			11	29.5	237.89	885	*
1245350941	O'kinsky	Anna	Westampton	NJ	34	Nurse Practitioner	S	Paroxetine Hcl	Paroxetine Hcl	17	37	1110	275.78			0	0	0	0	#
1245352137	Martinez	Linette	San Francisco	CA	6	Internal Medicine	S	Paroxetine Hcl	Paroxetine Hcl	17	32	960	161.83		*					*
1245352699	Russek	Franklin	New York	NY	36	Psychiatry	S	Paroxetine Hcl	Paroxetine Hcl	13	15	450	212.44			13	15	212.44	450	*
1245355148	Nayeem	Zahida	Bronx	NY	36	Psychiatry	S	Paroxetine Hcl	Paroxetine Hcl	24	24	720	93.14		*					*
1245355155	Belsare	Tara	Binghamton	NY	36	Psychiatry & Neurology	T	Paroxetine Hcl	Paroxetine Hcl	18	22	658	174.84		*					*
1245356757	Pusateri	Toni	Orange	CA	6	Psychiatry & Neurology	T	Paroxetine Hcl	Paroxetine Hcl	34	36	1080	211.33			12	12	101.59	360	*
1245357235	Harbison	Margaret	Marlton	NJ	34	Psychiatry	S	Paroxetine Hcl	Paroxetine Hcl	12	13	390	46.65			12	13	46.65	390	*
1245360726	Ruiz Montero	Jaime	East Chicago	IN	18	Internal Medicine	S	Paroxetine Hcl	Paroxetine Hcl	16	28	840	196.09			16	28	196.09	840	*
1245363365	Petula	Nathan	Shippensburg	PA	42	Physician Assistant	S	Paroxetine Hcl	Paroxetine Hcl	26	46	1365	345.7		#					*
1245363399	Castro Ponce	Teresa	Guaynabo	PR	72	Neurology	S	Paroxetine Hcl	Paroxetine Hcl	86	95	2831	798.84	20		86	95	798.84	2831		20
1245363738	Eggerman	Kevin	Cincinnati	OH	39	Psychiatry	S	Paroxetine Er	Paroxetine Hcl	13	13	390	1149.1			13	13	1149.1	390	*
1245363738	Eggerman	Kevin	Cincinnati	OH	39	Psychiatry	S	Paroxetine Hcl	Paroxetine Hcl	146	182	5437	1247.57	22		62	86	590.25	2580	*
1245364330	Roegner	Donald	Kokomo	IN	18	Psychiatry	S	Paroxetine Hcl	Paroxetine Hcl	42	58	1722	432.16			14	22	86.75	660	*
1245364710	Xu	Xinqi	Elmhurst	NY	36	Family Practice	S	Paroxetine Hcl	Paroxetine Hcl	22	22	660	84.13			0	0	0	0	#
1245365717	Sunderland	Pearson	Chevy Chase	MD	24	Psychiatry	S	Paroxetine Hcl	Paroxetine Hcl	34	46	1378	349.13			34	46	349.13	1378	*
1245365790	Samuelson	Joshua	Wilmington	DE	10	Family Practice	S	Paroxetine Hcl	Paroxetine Hcl	12	12	360	244.5			12	12	244.5	360	*
1245369685	Balandrin	Jorge	Oak Lawn	IL	17	Internal Medicine	S	Paroxetine Hcl	Paroxetine Hcl	38	90	2700	682.57		#					*
1245370352	Lutz	Joseph	Basking Ridge	NJ	34	Internal Medicine	S	Paroxetine Hcl	Paroxetine Hcl	12	12	360	50.28			12	12	50.28	360	*
1245371681	Grekin	Paul	Seattle	WA	53	Psychiatry	S	Paroxetine Hcl	Paroxetine Hcl	12	14.3	429	162.2		*					*
1245373067	Danial	Joseph	Abington	PA	42	Psychiatry	S	Paroxetine Hcl	Paroxetine Hcl	85	117	3510	1139.26	11		51	81	708.96	2430	*
1245373539	Doyle	Patricia	Lawrence	MA	25	Nurse Practitioner	S	Paroxetine Hcl	Paroxetine Hcl	11	25	750	160.73			11	25	160.73	750	*
1245374891	Hirsh	Connie	Columbus	OH	39	Psychiatry	S	Paroxetine Hcl	Paroxetine Hcl	16	42	1260	307.59			16	42	307.59	1260	*
1245375039	Vance	Robert	Las Vegas	NV	32	Internal Medicine	S	Paroxetine Hcl	Paroxetine Hcl	44	116	3457	714.41	15	#					#
1245375088	Silvera	Charles	New York	NY	36	Internal Medicine	S	Paroxetine Hcl	Paroxetine Hcl	20	36	1080	237.81		*					*
1245377076	Buening	Ronald	Seymour	MO	29	Family Practice	S	Paroxetine Hcl	Paroxetine Hcl	30	66	1980	451.25			18	44	302.9	1320	*
1245378215	Picca	Joseph	Honeoye Falls	NY	36	Family Practice	S	Paroxetine Hcl	Paroxetine Hcl	22	54	1620	418.22		#					*
1245378413	Riedel	Alice	Willard	MO	29	Family Practice	S	Paroxetine Hcl	Paroxetine Hcl	48	86	2580	620.5		#					*
1245379031	Cruz Montes	Linda	Trujillo Alto	PR	72	Family Practice	S	Paroxetine Hcl	Paroxetine Hcl	81	166	4980	1132.74	27	#					#
1245379288	Huarcaya	Erick	Tempe	AZ	4	Family Practice	S	Paroxetine Hcl	Paroxetine Hcl	12	14	420	217.23			0	0	0	0	#
1245380518	Galan Dejesus	Miriam	Norfolk	VA	51	Nurse Practitioner	S	Paroxetine Hcl	Paroxetine Hcl	22	43.3	1300	274.65			22	43.3	274.65	1300	*
1245381714	Fields	Jessie	New York	NY	36	Internal Medicine	S	Paroxetine Hcl	Paroxetine Hcl	33	45	1350	457.2		#					*
1245382175	Payne-Zajac	Patricia	Everson	WA	53	Physician Assistant	S	Paroxetine Hcl	Paroxetine Hcl	24	40	1182	252.05			24	40	252.05	1182	*
1245382522	Aikin	R	Lakewood	CO	8	Family Practice	S	Paroxetine Hcl	Paroxetine Hcl	20	34	1020	439.3			20	34	439.3	1020	*
1245382662	Bardinelli	Anthony	White Plains	NY	36	Psychiatry	S	Paroxetine Hcl	Paroxetine Hcl	17	19	570	472.17			17	19	472.17	570	*
1245382662	Bardinelli	Anthony	White Plains	NY	36	Psychiatry	S	Paxil	Paroxetine Hcl	13	13	375	6160.14			0	0	0	0	#
1245382993	Ardis	Janita	Oklahoma City	OK	40	Psychiatry	S	Paroxetine Hcl	Paroxetine Hcl	167	203.2	5966	1826.55	23		106	132	1129.7	3868	#
1245385699	Vargas	Leonardo	Glenview	IL	17	Internal Medicine	S	Paroxetine Hcl	Paroxetine Hcl	12	33	990	177.71		*					*
1245385855	Daley	Lydia	Swainsboro	GA	13	Certified Clinical Nurse Specialist	S	Paroxetine Hcl	Paroxetine Hcl	23	26	780	153.99		*					*
1245386614	Akiya	Yoshiaki	Milwaukee	WI	55	Family Practice	S	Paroxetine Hcl	Paroxetine Hcl	11	33	990	319.35		*					*
1245386762	Wills	Corinne	Fort Smith	AR	5	Nurse Practitioner	S	Paroxetine Hcl	Paroxetine Hcl	19	31	930	234.7		#					*
1245387091	Emerson	Kimberly	Bentonville	AR	5	Family Practice	S	Paroxetine Hcl	Paroxetine Hcl	13	23	690	120.91			13	23	120.91	690	*
1245387141	Schweitzer	Nancy	Haddonfield	NJ	34	Nurse Practitioner	S	Paroxetine Hcl	Paroxetine Hcl	55	69	2051	794.1	11		34	46	628.29	1380	*
1245388065	Pardo	Victoria	Baldwin Park	CA	6	Family Practice	S	Paroxetine Hcl	Paroxetine Hcl	26	82.7	2480	490.86		#					*
1245388743	Swinton	Timothy	Marshalltown	IA	19	Family Practice	S	Paroxetine Hcl	Paroxetine Hcl	40	50.1	1435	435.18			19	29.1	309.31	832	*
1245389428	Young	Christopher	Cleveland	OH	39	Family Practice	S	Paroxetine Hcl	Paroxetine Hcl	32	62	1860	487.82			20	50	248.27	1500	*
1245389576	Hamilton	Teresita	Riverside	RI	44	Family Practice	S	Paroxetine Hcl	Paroxetine Hcl	48	76	2236	883.71			13	29	184.19	870	*
1245389584	Edwards Davidson	Lesa	Greenfield	TN	47	Family Practice	S	Paroxetine Hcl	Paroxetine Hcl	24	45.1	1342	411.13		*					*
1245389659	Wong	Charlton	Bakersfield	CA	6	Family Practice	S	Paroxetine Hcl	Paroxetine Hcl	15	50	1500	369.06			15	50	369.06	1500	*
1245391192	Blase	Jonell	Corvallis	OR	41	Nurse Practitioner	S	Paroxetine Hcl	Paroxetine Hcl	15	33	990	200.39		*					*
1245391283	Clark	Roland	Coral Gables	FL	12	Emergency Medicine	S	Paroxetine Hcl	Paroxetine Hcl	25	71	2130	407.82		#					*
1245391952	Jacobs-Gourtzelis	Jacqueline	Saint Louis	MO	29	Psychiatry	S	Paroxetine Hcl	Paroxetine Hcl	37	37	1110	280.48			13	13	51.47	390	*
1245391986	Vasquez	Rene	Deland	FL	12	General Practice	S	Paroxetine Hcl	Paroxetine Hcl	24	68	2040	334.69			24	68	334.69	2040	*
1245392695	Owens	Paige	Gainesville	GA	13	Nurse Practitioner	S	Paroxetine Hcl	Paroxetine Hcl	23	33	990	181.8		#					*
1245393214	Molica	Salvatore	Dorchester Center	MA	25	Family Practice	S	Paroxetine Hcl	Paroxetine Hcl	18	50	1500	330.03		#					*
1245393651	Andrews	Thomas	Redding	CA	6	Psychiatry	S	Paroxetine Hcl	Paroxetine Hcl	36	54	1611	622.76		#					*
1245393875	Card	Andrea	Long Island City	NY	36	Internal Medicine	S	Paroxetine Hcl	Paroxetine Hcl	30	30	900	195.37			30	30	195.37	900	*
1245394832	Torrellas	Carlos	Jacksonville	FL	12	Psychiatry	S	Paroxetine Hcl	Paroxetine Hcl	74	120	3539	669.05	20		42	79	444.04	2370	#
1245395151	Reitman	Marc	Huntington	NY	36	Psychiatry	S	Paroxetine Hcl	Paroxetine Hcl	35	67	2010	522.79			22	46	318.35	1380	*
1245395623	Hogle	David	Elko	NV	32	Internal Medicine	S	Paroxetine Hcl	Paroxetine Hcl	29	43	1290	562			29	43	562	1290	*
1245396266	Graham	Kenneth	Stamford	CT	9	Psychiatry	S	Paroxetine Hcl	Paroxetine Hcl	95	141	4230	1163.62	14		27	39	200.75	1170	*
1245397090	Alexander	Charles	Southport	CT	9	Psychiatry & Neurology	T	Paroxetine Hcl	Paroxetine Hcl	62	62	1860	421.17			12	12	53.03	360	*
1245397306	Heinrichs	Douglas	Ellicott City	MD	24	Psychiatry & Neurology	T	Paroxetine Hcl	Paroxetine Hcl	31	53.1	1594	196.14		#					*
1245397348	Hakim	Safaa	Norwich	CT	9	Psychiatry	S	Paroxetine Hcl	Paroxetine Hcl	11	25	750	137.77			11	25	137.77	750	*
1245397637	Rasmussen	Carol	Roosevelt	UT	49	Nurse Practitioner	S	Paroxetine Hcl	Paroxetine Hcl	21	39	1170	266.39		#					*
1245397652	Krishnamoorthy	Thiruvannathapur	Forest Park	GA	13	Internal Medicine	S	Paroxetine Hcl	Paroxetine Hcl	24	30	900	287.18		#					*
1245397660	Brewer	Sara	Cambridge	MA	25	Psychiatry	S	Paroxetine Hcl	Paroxetine Hcl	47	47	1378	311.06	11		0	0	0	0		0
1245397850	Cleveland	Derrick	Dunbar	PA	42	Physician Assistant	S	Paroxetine Hcl	Paroxetine Hcl	21	29	870	199.23		#					*
1245398734	Gee	Christopher	Jericho	NY	36	Internal Medicine	S	Paroxetine Er	Paroxetine Hcl	12	26	780	2827.96			12	26	2827.96	780	*
1245399138	Scott	Michael	Tulsa	OK	40	Family Practice	S	Paroxetine Hcl	Paroxetine Hcl	41	41	1230	350.72		#					*
1245399443	Shoup	William	Kirkland	WA	53	Family Practice	S	Paroxetine Hcl	Paroxetine Hcl	17	45	1347	309.17			17	45	309.17	1347	*
1245399815	Elperin	Louis	Woodland Hills	CA	6	Internal Medicine	S	Paroxetine Hcl	Paroxetine Hcl	16	41.7	1250	198.66			16	41.7	198.66	1250	*
1245399930	Bacon	Mary	Pembroke	NH	33	Nurse Practitioner	S	Paroxetine Er	Paroxetine Hcl	15	17	510	2045.76			15	17	2045.76	510	*
1245399948	Oyaifo	Cherie	Newnan	GA	13	Physician Assistant	S	Paroxetine Hcl	Paroxetine Hcl	11	15	450	70.89			11	15	70.89	450	*
1245399963	Mckenzie	Wilfred	Fort Lauderdale	FL	12	Internal Medicine	S	Paroxetine Hcl	Paroxetine Hcl	12	20	600	202.47		*					*
1245400126	Patronik	Susan	Orchard Park	NY	36	Physician Assistant	S	Paroxetine Hcl	Paroxetine Hcl	12	16	480	125.4			12	16	125.4	480	*
1245402072	Amini	Maryam	Walnut Creek	CA	6	Internal Medicine	S	Paroxetine Hcl	Paroxetine Hcl	24	32	871	313.63		#					*
1245403161	Hicks	Jason	Monticello	KY	21	Nurse Practitioner	S	Paroxetine Hcl	Paroxetine Hcl	23	23	690	226.89		*					*
1245403229	Hazelwood	Sarah	Marion	VA	51	Geriatric Psychiatry	S	Paroxetine Hcl	Paroxetine Hcl	37	37.1	1107	496.32		*					*
1245405158	Hailey	Sean	Lewiston	NY	36	Nurse Practitioner	S	Paroxetine Hcl	Paroxetine Hcl	12	30	900	280.29		*					*
1245409879	Lasorsa	Erica	Gardner	MA	25	Physician Assistant	S	Paroxetine Hcl	Paroxetine Hcl	14	24	720	80.14			14	24	80.14	720	*
1245410836	Spence	Robin	Richmond	VA	51	Family Practice	S	Paroxetine Hcl	Paroxetine Hcl	11	25	750	178.7		*					*
1245412386	Fenwick	Sherri	Clinton	MO	29	Nurse Practitioner	S	Paroxetine Hcl	Paroxetine Hcl	17	17	510	60.65			0	0	0	0	#
1245413186	Arnett	Cynthia	Sacramento	CA	6	Psychiatry & Neurology	T	Paroxetine Hcl	Paroxetine Hcl	62	70	1434	433.33			0	0	0	0	#
1245413723	Bishop	Kellie	Hilton Head Island	SC	45	Psychiatry	S	Paroxetine Hcl	Paroxetine Hcl	15	15	450	89.55		*					*
1245414234	Brown	Rebecca	Powell	TN	47	Nurse Practitioner	S	Paroxetine Hcl	Paroxetine Hcl	18	40	1200	238.8			18	40	238.8	1200	*
1245414861	Brahm	Nicholas	Hartford	WI	55	Family Practice	S	Paroxetine Hcl	Paroxetine Hcl	21	41	1230	333.03		*					*
1245416213	Banker	Gretchen	Culpeper	VA	51	Nurse Practitioner	S	Paroxetine Hcl	Paroxetine Hcl	11	15	440	134.33		*					*
1245419225	Pham	Tony	Houston	TX	48	Psychiatry	S	Paroxetine Hcl	Paroxetine Hcl	12	14	420	139.68			12	14	139.68	420	*
1245419399	Vockert-Burke	Susan	Portland	OR	41	Nurse Practitioner	S	Paroxetine Hcl	Paroxetine Hcl	13	13	390	53.68		#					*
1245419696	Iqbal	Mohammed	West Allis	WI	55	Psychiatry	S	Paroxetine Hcl	Paroxetine Hcl	45	77.2	2293	407.55	13		23	37.2	259.61	1093	*
1245419985	Otero	Cassandra	Belen	NM	35	Physician Assistant	S	Paroxetine Hcl	Paroxetine Hcl	11	13	390	74.18		*					*
1245420108	Daniel	Steven	Round Rock	TX	48	Family Practice	S	Paroxetine Hcl	Paroxetine Hcl	15	37	1110	137.7			15	37	137.7	1110	*
1245420314	Still	Brian	Greer	SC	45	Psychiatry	S	Paroxetine Hcl	Paroxetine Hcl	42	50	1448	232.24			26	26	90.7	728	*
1245421072	Skillman	Katherine	Eden	NC	37	Physician Assistant	S	Paroxetine Hcl	Paroxetine Hcl	18	28	834	248.87		*					*
1245421213	Gupta	Rahul	Fairfield	CT	9	Internal Medicine	S	Paroxetine Hcl	Paroxetine Hcl	50	74	2073	1153.34	12		50	74	1153.34	2073		12
1245421437	Molina	Marta	Friendswood	TX	48	Family Practice	S	Paroxetine Hcl	Paroxetine Hcl	28	30	900	138.37			16	18	92.35	540	*
1245421668	Foshee	Fred	Alcoa	TN	47	Family Practice	S	Paroxetine Hcl	Paroxetine Hcl	22	53	1590	392.31		*					*
1245422260	Paley	Sharon	Los Gatos	CA	6	Psychiatry & Neurology	T	Paroxetine Hcl	Paroxetine Hcl	37	37.1	1113	375.05			37	37.1	375.05	1113	*
1245423136	Rosse	Tomasz	Stanford	CA	6	Psychiatry	S	Paroxetine Hcl	Paroxetine Hcl	76	76	1188	356.97			13	13	98.7	390	*
1245423920	Piggott	Victoria	Erie	PA	42	Physician Assistant	S	Paroxetine Hcl	Paroxetine Hcl	31	35	1015	423.02			0	0	0	0	#
1245424084	Matta	Mark	New Castle	PA	42	Psychiatry	S	Paroxetine Hcl	Paroxetine Hcl	21	23	690	191.62			0	0	0	0	#
1245424159	Turner	James	Clifton	NJ	34	Internal Medicine	S	Paroxetine Hcl	Paroxetine Hcl	21	37	1078	303.84			21	37	303.84	1078	*
1245424852	Mcmorrow	Lynn	Enosburg Falls	VT	50	Nurse Practitioner	S	Paroxetine Hcl	Paroxetine Hcl	23	47	1396	208.93			23	47	208.93	1396	*
1245425149	Mcgee	Shonna	Savannah	GA	13	Internal Medicine	S	Paroxetine Hcl	Paroxetine Hcl	29	75.8	2273	749.95			29	75.8	749.95	2273	*
1245425289	Etienne	Clifton	Westminster	CO	8	Family Practice	S	Paroxetine Hcl	Paroxetine Hcl	22	61.8	1854	652.53			22	61.8	652.53	1854	*
1245426279	Arena	Joseph	Pompano Beach	FL	12	Internal Medicine	S	Paroxetine Hcl	Paroxetine Hcl	23	37.1	1108	244.12		#					*
1245426998	Dirmeyer	Steven	Pontotoc	MS	28	Family Practice	S	Paroxetine Hcl	Paroxetine Hcl	12	16	481	135.09		*					*
1245427087	Osborn	Lindsay	Plano	TX	48	Nurse Practitioner	S	Paroxetine Hcl	Paroxetine Hcl	12	26	780	225.55			12	26	225.55	780	*
1245427111	Tan	Egbert	Scarsdale	NY	36	Psychiatry	S	Paroxetine Cr	Paroxetine Hcl	17	27	809	3159.3			0	0	0	0	#
1245427111	Tan	Egbert	Scarsdale	NY	36	Psychiatry	S	Paroxetine Hcl	Paroxetine Hcl	108	110.2	3146	1648.17	11		0	0	0	0		0
1245427178	Lacayo	Juan	Loganville	GA	13	Neurology	S	Paroxetine Hcl	Paroxetine Hcl	24	54	1620	339.21		*					*
1245427715	Hari	Aashiv	Clermont	FL	12	Family Practice	S	Paroxetine Hcl	Paroxetine Hcl	64	183	5465	974.44	18		64	183	974.44	5465		18
1245428564	Devereux	Karen	Roseburg	OR	41	Nurse Practitioner	S	Paroxetine Hcl	Paroxetine Hcl	17	17	510	107.73		*					*
1245430339	Yeager-Smith	Anita	Hurricane	WV	54	Family Practice	S	Paroxetine Hcl	Paroxetine Hcl	17	39	1170	132.95		#					*
1245431360	Henderson	Alexis	Clearwater	FL	12	Pain Management	S	Paroxetine Hcl	Paroxetine Hcl	13	13.9	418	70.73			0	0	0	0	#
1245431550	Chen	Edward	Saint Louis	MO	29	Family Practice	S	Paroxetine Hcl	Paroxetine Hcl	18	22	660	97.84			0	0	0	0	#
1245433572	Gannon	Elizabeth	Washington	DC	11	Family Practice	S	Paroxetine Hcl	Paroxetine Hcl	13	31	930	328.11		#					*
1245434547	Hafeez	Zeba	San Francisco	CA	6	Psychiatry	S	Paroxetine Hcl	Paroxetine Hcl	25	74.7	2240	326.12		#					*
1245434786	Ryan	David	Cleveland	OH	39	Pain Management	S	Paroxetine Hcl	Paroxetine Hcl	13	13	390	177.32			13	13	177.32	390	*
1245435163	Liu	Lily	Lexington	MA	25	Internal Medicine	S	Paroxetine Hcl	Paroxetine Hcl	14	26	780	140.4			14	26	140.4	780	*
1245435825	Wood	Julia	Knoxville	TN	47	Psychiatry	S	Paroxetine Hcl	Paroxetine Hcl	28	60	1800	363.39			11	33	250.7	990	*
1245436203	Shaw	Kimberlee	Greensboro	NC	37	Family Practice	S	Paroxetine Hcl	Paroxetine Hcl	32	65	1950	362.55		#					*
1245436658	Tanner	Justin	Montrose	CO	8	Internal Medicine	S	Paroxetine Hcl	Paroxetine Hcl	16	26	780	105.12		#					*
1245437979	Prince	Amanda	Inwood	WV	54	Family Practice	S	Paroxetine Hcl	Paroxetine Hcl	40	102	3060	468.43	11	#					*
1245438332	San	Kyi	Downey	CA	6	Internal Medicine	S	Paroxetine Hcl	Paroxetine Hcl	31	70	2082	782.3	13	#					#
1245438670	Evans	Nancy	Binghamton	NY	36	Nurse Practitioner	S	Paroxetine Hcl	Paroxetine Hcl	15	45	1350	249.16			15	45	249.16	1350	*
1245439330	Ogden	Melissa	Kingman	AZ	4	Nurse Practitioner	S	Paroxetine Hcl	Paroxetine Hcl	15	25	750	187.88		*					*
1245440668	Trnovski	Gjorgji	Boca Raton	FL	12	Internal Medicine	S	Paroxetine Hcl	Paroxetine Hcl	39	91	2730	627.59	12		39	91	627.59	2730		12
1245441302	Levitan	Kristin	Los Altos	CA	6	Neuropsychiatry	S	Paroxetine Hcl	Paroxetine Hcl	12	12	360	21			0	0	0	0	#
1245441658	Walker	Patrick	Denham Springs	LA	22	Family Practice	S	Paroxetine Hcl	Paroxetine Hcl	24	40	1200	316.58		#					*
1245441765	Garcia	Kimberly	Allentown	PA	42	Nurse Practitioner	S	Paroxetine Hcl	Paroxetine Hcl	15	21	614	181.3		*					*
1245441880	Smith	Rebecca	El Cajon	CA	6	Family Practice	S	Paroxetine Hcl	Paroxetine Hcl	13	37	1110	327.08			13	37	327.08	1110	*
1245442946	Swanson	Ana	Tacoma	WA	53	Family Practice	S	Paroxetine Hcl	Paroxetine Hcl	21	36	1080	179.19		#					*
1245443548	San	Manuel	Mexico	MO	29	Family Practice	S	Paroxetine Hcl	Paroxetine Hcl	28	49.7	1469	835.77			28	49.7	835.77	1469	*
1245443654	Vasavda	Kulendu	Stockton	CA	6	General Practice	S	Paroxetine Hcl	Paroxetine Hcl	45	45	1340	379.35			14	14	96.82	420	*
1245447192	Boison	Elizabeth	Columbia	SC	45	Nurse Practitioner	S	Paroxetine Hcl	Paroxetine Hcl	34	48	1440	245.71			34	48	245.71	1440	*
1245447820	Hamilton	Paige	Phoenix	AZ	4	Physician Assistant	S	Paroxetine Hcl	Paroxetine Hcl	23	25	701	159.14			0	0	0	0	#
1245449438	Fidelholtz	James	Cincinnati	OH	39	Internal Medicine	S	Paroxetine Hcl	Paroxetine Hcl	17	35	1050	309.36			17	35	309.36	1050	*
1245449594	Estwick	Esther	Lanham	MD	24	Psychiatry	S	Paroxetine Hcl	Paroxetine Hcl	52	60	1754	531.24		*					*
1245450121	Griffith-Isenman	Paula	Somerset	PA	42	Nurse Practitioner	S	Paroxetine Hcl	Paroxetine Hcl	41	59.2	1776	406.66	11		41	59.2	406.66	1776		11
1245450402	Martin	Deborah	Mount Airy	NC	37	Physician Assistant	S	Paroxetine Hcl	Paroxetine Hcl	18	18	528	176.78		*					*
1245451012	Price	Chandra	Johnson City	TN	47	Nurse Practitioner	S	Paroxetine Hcl	Paroxetine Hcl	43	71	2130	616.99	13	*					*
1245451178	Hawari	Samer	Winchester	VA	51	Family Practice	S	Paroxetine Hcl	Paroxetine Hcl	17	33	990	152.62			17	33	152.62	990	*
1245451194	Peralta	Manuel	Forest	VA	51	Family Practice	S	Paroxetine Hcl	Paroxetine Hcl	27	73	2190	397.88	12	#					*
1245451715	Nash	Megan	Slippery Rock	PA	42	Family Practice	S	Paroxetine Hcl	Paroxetine Hcl	13	19	570	124.95			13	19	124.95	570	*
1245452598	Reddy	Nitya	Gainesville	GA	13	Internal Medicine	S	Paroxetine Hcl	Paroxetine Hcl	25	43	1290	404.14			14	32	306.54	960	*
1245452895	Shaumeyer	Kristi	Lees Summit	MO	29	Internal Medicine	S	Paroxetine Hcl	Paroxetine Hcl	40	40.4	1112	367.83			40	40.4	367.83	1112	*
1245453471	Barnett	Mary	Melbourne	FL	12	Nurse Practitioner	S	Paroxetine Hcl	Paroxetine Hcl	55	83	2481	655.45			37	57	377.81	1701	*
1245454487	Mungara	Mahija	Ketchikan	AK	2	Psychiatry	S	Paroxetine Hcl	Paroxetine Hcl	13	15	449	164.9		*					*
1245454842	Johnson-Sena	Leonie	Jersey City	NJ	34	Psychiatry & Neurology	T	Paroxetine Hcl	Paroxetine Hcl	18	18	540	191.74		*					*
1245456011	Marano	Leah	East Greenwich	RI	44	Internal Medicine	S	Paroxetine Hcl	Paroxetine Hcl	14	30	900	123.06		#					*
1245456060	Klawiter-Benton	Michelle	Rolesville	NC	37	Family Practice	S	Paroxetine Hcl	Paroxetine Hcl	41	115	3450	581.47	15	#					#
1245458256	Breault	Dorothy	Concordia	KS	20	Family Practice	S	Paroxetine Hcl	Paroxetine Hcl	41	52	1532	210.69		#					*
1245459833	Tokraks	Stephen	El Cajon	CA	6	Psychiatry	S	Paroxetine Hcl	Paroxetine Hcl	16	47.3	1402	334.67		#					*
1245460260	Olarte Merida	Karen	San Antonio	TX	48	Internal Medicine	S	Paroxetine Hcl	Paroxetine Hcl	18	32	960	301.02		#					*
1245460609	Daniel	Imola	Worcester	MA	25	Internal Medicine	S	Paroxetine Hcl	Paroxetine Hcl	43	59	1770	461.07		#					*
1245461128	Philip	Mathews	Thomasville	NC	37	Family Practice	S	Paroxetine Hcl	Paroxetine Hcl	17	41	1230	461.64		#					*
1245461193	Torres	Carmen	Palm Springs	FL	12	Family Practice	S	Paroxetine Hcl	Paroxetine Hcl	16	44	1320	250.09		#					*
1245461466	Williams	Laura	Tampa	FL	12	Nurse Practitioner	S	Paroxetine Hcl	Paroxetine Hcl	21	21.2	587	364.71			21	21.2	364.71	587	*
1245461904	Donner	Michael	Grand Island	NE	31	Internal Medicine	S	Paroxetine Hcl	Paroxetine Hcl	109	133	2507	739.61			82	100	538.54	2055	*
1245462696	Krouse	Daryl	Moosic	PA	42	Physician Assistant	S	Paroxetine Hcl	Paroxetine Hcl	111	125	3714	1159.59	22		73	85	868.33	2514	#
1245462712	Johnson	Lisa	Cedar Rapids	IA	19	Nurse Practitioner	S	Paroxetine Hcl	Paroxetine Hcl	23	23	690	94.85		#					*
1245463512	Gilbert	Eleanor	Lexington	MA	25	Internal Medicine	S	Paroxetine Hcl	Paroxetine Hcl	15	39	1170	134.32		#					*
1245463983	Capparelli	Maria	Hawthorne	NY	36	Internal Medicine	S	Paroxetine Hcl	Paroxetine Hcl	26	46	1380	279.36			26	46	279.36	1380	*
1245465178	Derrick	Brandi	Columbia	SC	45	Internal Medicine	S	Paroxetine Hcl	Paroxetine Hcl	26	70	2100	735.86		#					*
1245465541	Ravula	Shantan Bhargav Redd	Prairieville	LA	22	Family Practice	S	Paroxetine Hcl	Paroxetine Hcl	18	28	840	106.67		*					*
1245466093	Maloney	Timi	St Petersburg	FL	12	Internal Medicine	S	Paroxetine Hcl	Paroxetine Hcl	38	97.9	2938	835.87		#					*
1245466408	Cason	Joshua	Coushatta	LA	22	Family Practice	S	Paroxetine Hcl	Paroxetine Hcl	22	22	660	83.1			0	0	0	0	#
1245466523	Hinshaw	Mark	Grand Rapids	MI	26	Psychiatry & Neurology	T	Paroxetine Hcl	Paroxetine Hcl	12	12.4	372	209.65			12	12.4	209.65	372	*
1245466960	Carr	Kristen	Myrtle Beach	SC	45	Family Practice	S	Paroxetine Hcl	Paroxetine Hcl	48	112	3360	557.35	12	#					#
1245467224	Pamula	Anne	Troy	PA	42	Family Practice	S	Paroxetine Hcl	Paroxetine Hcl	40	56	1680	331.96		#					*
1245467851	Kline	Melissa	Grand Rapids	MI	26	Pediatric Medicine	S	Paroxetine Hcl	Paroxetine Hcl	12	30	900	120.05			12	30	120.05	900	*
1245469279	Longfellow	Katelan	Seattle	WA	53	Neurology	S	Paroxetine Hcl	Paroxetine Hcl	18	30	900	194.85		#					*
1245469345	Fakeh	Ayman	Pittsburgh	PA	42	Family Practice	S	Paroxetine Hcl	Paroxetine Hcl	11	25	750	190.42		*					*
1245469709	Aultman	Sarah	Homewood	AL	1	Obstetrics & Gynecology	S	Paroxetine Hcl	Paroxetine Hcl	13	13	390	92.19			13	13	92.19	390	*
1245470202	Mallari	Angelina	Visalia	CA	6	Family Practice	S	Paroxetine Hcl	Paroxetine Hcl	32	48	1440	296.53			32	48	296.53	1440	*
1245472638	Burson	Rebecca	Montgomery	AL	1	Psychiatry	S	Paroxetine Hcl	Paroxetine Hcl	18	24	720	209.76		*					*
1245473016	Howard	Amy	Greenville	NC	37	Nurse Practitioner	S	Paroxetine Hcl	Paroxetine Hcl	44	48.1	1442	246.95			13	13	52.59	390	*
1245473784	Scheeringa	Brian	Grandville	MI	26	Family Practice	S	Paroxetine Hcl	Paroxetine Hcl	17	41.5	1246	366.28			17	41.5	366.28	1246	*
1245479005	Vasquez	Yajaida	Lehigh Acres	FL	12	Nurse Practitioner	S	Paroxetine Hcl	Paroxetine Hcl	13	22	660	77.2		*					*
1245480979	Pogue	Christina	Shelbyville	IN	18	Nurse Practitioner	S	Paroxetine Hcl	Paroxetine Hcl	32	62	1836	422.18			13	35	280.12	1050	*
1245482173	Ziegler	Margaret	Farmington	CT	9	Nurse Practitioner	S	Paroxetine Hcl	Paroxetine Hcl	27	27	728	433.37			27	27	433.37	728	*
1245483346	Murphy	Susan	Vero Beach	FL	12	Internal Medicine	S	Paroxetine Hcl	Paroxetine Hcl	28	84	2520	485.57	11	#					*
1245484393	Wang	Jennifer	Houston	TX	48	Medical Oncology	S	Paroxetine Hcl	Paroxetine Hcl	11	15	415	63.28			11	15	63.28	415	*
1245487388	Garcia	Manuel	Miami	FL	12	Psychiatry	S	Paroxetine Hcl	Paroxetine Hcl	438	577.1	17304	4980.88	85		332	445.1	3884.42	13344		64
1245487503	Karn	Prakash Bhushan	Hopewell	VA	51	Psychiatry	S	Paroxetine Hcl	Paroxetine Hcl	18	28	824	176.5		*					*
1245488089	Cooper	Sharen	Cincinnati	OH	39	Nurse Practitioner	S	Paroxetine Hcl	Paroxetine Hcl	56	60	1773	374.61	17	*					*
1245488105	Bentahar	Imane	East Bridgewater	MA	25	Family Practice	S	Paroxetine Hcl	Paroxetine Hcl	12	12	360	110.41			12	12	110.41	360	*
1245488956	Kane	Laura	Liberal	KS	20	Nurse Practitioner	S	Paroxetine Hcl	Paroxetine Hcl	40	59	1768	361.29		#					*
1245489939	Norby	Randi	Anoka	MN	27	Certified Clinical Nurse Specialist	S	Paroxetine Hcl	Paroxetine Hcl	16	40	1200	228.85			16	40	228.85	1200	*
1245490358	Smoot	Charles	San Diego	CA	6	Family Practice	S	Paroxetine Hcl	Paroxetine Hcl	16	28	840	139.95			16	28	139.95	840	*
1245490606	Brecke	Meghan	Bend	OR	41	Family Practice	S	Paroxetine Hcl	Paroxetine Hcl	45	59	1770	671.94			27	41	311.6	1230	*
1245492537	Cox Rodriguez	Donna	Freeport	IL	17	Nurse Practitioner	S	Paroxetine Hcl	Paroxetine Hcl	28	68	2031	261.04		#					*
1245492941	Hardwick	Jennifer	Springfield	IL	17	Psychiatry	S	Paroxetine Hcl	Paroxetine Hcl	13	13	390	128.11			13	13	128.11	390	*
1245492966	Machuca	Rogelio	Las Vegas	NV	32	Family Practice	S	Paroxetine Hcl	Paroxetine Hcl	33	39	1171	601.93		#					*
1245493089	Joseph	Brunel	Tampa	FL	12	Family Practice	S	Paroxetine Hcl	Paroxetine Hcl	17	37	1103	170.74		#					*
1245493402	Kaul	Siddharth	Bridgeton	MO	29	Neurology	S	Paroxetine Hcl	Paroxetine Hcl	12	12	360	56.71		*					*
1245494533	Smith	Darryl	Washington	DC	11	Psychiatry	S	Paroxetine Hcl	Paroxetine Hcl	32	32	960	247.92		#					*
1245495068	Beitzel	Melissa	Lillington	NC	37	Physician Assistant	S	Paroxetine Hcl	Paroxetine Hcl	20	20	600	219.03		#					*
1245495530	Beck	Joshua	San Antonio	TX	48	Family Practice	S	Paroxetine Hcl	Paroxetine Hcl	19	42.4	1272	696.97		*					*
1245495837	Shaver	Jennifer	Dayton	TN	47	Nurse Practitioner	S	Paroxetine Hcl	Paroxetine Hcl	15	31	930	309.81		*					*
1245498112	Lupica	Michelle	Yuma	CO	8	Family Practice	S	Paroxetine Hcl	Paroxetine Hcl	12	12.2	353	82.53			12	12.2	82.53	353	*
1245498989	Jacobs	Tracy	Birmingham	AL	1	Family Practice	S	Paroxetine Hcl	Paroxetine Hcl	39	111	3330	677.16	12	#					*
1245499052	Gannon	Kelly	Warminster	PA	42	Family Practice	S	Paroxetine Hcl	Paroxetine Hcl	13	25	732	184.06			13	25	184.06	732	*
1245500610	Welti	Mary	Chicago	IL	17	Nurse Practitioner	S	Paroxetine Hcl	Paroxetine Hcl	12	12	360	46.26			12	12	46.26	360	*
1245501618	Saunders	John	Pittsburgh	PA	42	Psychiatry	S	Paroxetine Hcl	Paroxetine Hcl	13	15	450	267.58			0	0	0	0	#
1245503234	Richards	Kim	Canton	NY	36	Nurse Practitioner	S	Paroxetine Hcl	Paroxetine Hcl	18	18	524	196.5			0	0	0	0	#
1245507219	Strigle	Donna	Corvallis	OR	41	Physician Assistant	S	Paroxetine Hcl	Paroxetine Hcl	28	28	840	157.21		*					*
1245509231	Meeks	Derek	Houston	TX	48	Internal Medicine	S	Paroxetine Hcl	Paroxetine Hcl	16	45	1350	326.94			16	45	326.94	1350	*
1245511856	Sabato	Jessica	Moosic	PA	42	Nurse Practitioner	S	Paroxetine Hcl	Paroxetine Hcl	72	94	2820	596.72	16	#					#
1245514512	Bernasconi	Alexandra	Nevada City	CA	6	Physician Assistant	S	Paroxetine Hcl	Paroxetine Hcl	16	37	1110	128.96		#					*
1245514702	Sershon	Lisa	Milwaukee	WI	55	Physician Assistant	S	Paroxetine Hcl	Paroxetine Hcl	26	58	1740	617.75		#					*
1245518786	Rawra	Fahd	Watertown	NY	36	Psychiatry	S	Paroxetine Hcl	Paroxetine Hcl	30	32	915	226.25			11	11	40.38	330	*
1245519628	Blattman	Mary	Carrollton	KY	21	Nurse Practitioner	S	Paroxetine Hcl	Paroxetine Hcl	22	22	660	147.61		#					*
1245519800	Reddington	Madonna	Orchard Park	NY	36	Nurse Practitioner	S	Paroxetine Hcl	Paroxetine Hcl	22	24	678	147.52			22	24	147.52	678	*
1245520550	Delucia	Benjamin	Stony Brook	NY	36	Psychiatry	S	Paroxetine Er	Paroxetine Hcl	12	12	360	1578.96			12	12	1578.96	360	*
1245522143	Abraham	Reuben	Abingdon	MD	24	Internal Medicine	S	Paroxetine Hcl	Paroxetine Hcl	35	65	1950	334.95		#					*
1245522549	Williams	Phillip	Mustang	OK	40	Family Practice	S	Paroxetine Hcl	Paroxetine Hcl	17	37	1110	136.12		*					*
1245523034	Rowand	Jeffrey	Dallastown	PA	42	Family Practice	S	Paroxetine Hcl	Paroxetine Hcl	22	58	1725	380.91			22	58	380.91	1725	*
1245523141	Pothuloori	Avin	North Kansas City	MO	29	Endocrinology	S	Paroxetine Hcl	Paroxetine Hcl	12	12	336	115.96			12	12	115.96	336	*
1245523349	Raveendran	Shirley	Saginaw	MI	26	Family Practice	S	Paroxetine Hcl	Paroxetine Hcl	35	51	1530	245.78			15	23	81.48	690	*
1245524941	Lowrance	Richard	Mustang	OK	40	Family Practice	S	Paroxetine Hcl	Paroxetine Hcl	12	20	584	92.61		*					*
1245525401	Peckens	Shaylee	Morgantown	WV	54	Family Practice	S	Paroxetine Hcl	Paroxetine Hcl	11	11	330	115.24			11	11	115.24	330	*
1245526482	Sharma	Sunny	Carol Stream	IL	17	Internal Medicine	S	Paroxetine Hcl	Paroxetine Hcl	36	62	1771	658.41			36	62	658.41	1771	*
1245526680	Zhang	Weili	Macomb	IL	17	Family Practice	S	Paroxetine Hcl	Paroxetine Hcl	58	102	3004	1029.8	12		58	102	1029.8	3004		12
1245527118	Chan	Christina	Columbus	OH	39	Internal Medicine	S	Paroxetine Hcl	Paroxetine Hcl	61	105	3150	562.79	14		26	50	266.02	1500	*
1245527688	Mcdonald	Valerie	Orchard Park	NY	36	Physician Assistant	S	Paroxetine Hcl	Paroxetine Hcl	51	75	2250	403.42			33	51	229.07	1530	*
1245527746	Emmanuel	Oluwaseun	Aurora	CO	8	Family Practice	S	Paroxetine Hcl	Paroxetine Hcl	21	39	1170	341.13		#					*
1245527969	Anderson	Jack	Tompkinsville	KY	21	Family Practice	S	Paroxetine Hcl	Paroxetine Hcl	37	47	1387	330.19			25	35	263.19	1027	*
1245528991	Feeman	Jamie	Columbus	OH	39	Nurse Practitioner	S	Paroxetine Hcl	Paroxetine Hcl	20	20	517	212.32			20	20	212.32	517	*
1245529437	Markle	Dustin	Charlottesville	VA	51	Family Practice	S	Paroxetine Hcl	Paroxetine Hcl	64	101.5	3045	886.44	14		38	69.5	585.57	2085	*
1245531474	Horner	Erika	Farmersville	CA	6	Physician Assistant	S	Paroxetine Hcl	Paroxetine Hcl	12	22.2	666	97.83			12	22.2	97.83	666	*
1245532423	Chavis	Katara	Pembroke	NC	37	Nurse Practitioner	S	Paroxetine Hcl	Paroxetine Hcl	30	40	1200	231.64		#					*
1245536523	Jones	Emily	Bardwell	KY	21	Nurse Practitioner	S	Paroxetine Hcl	Paroxetine Hcl	17	27	810	92.67		*					*
1245537752	Page	Corey	Jackson	TN	47	Nurse Practitioner	S	Paroxetine Hcl	Paroxetine Hcl	17	17	510	243.18		*					*
1245540376	Cowley	Roberto	Doral	FL	12	Nurse Practitioner	S	Paroxetine Hcl	Paroxetine Hcl	259	536.7	16091	2617.87	76		259	536.7	2617.87	16091		76
1245541325	Der	Kathy	Lowville	NY	36	Nurse Practitioner	S	Paroxetine Hcl	Paroxetine Hcl	34	60	1800	262.12			34	60	262.12	1800	*
1245541721	Smith	Ryan	Eastport	ME	23	Psychiatry	S	Paroxetine Hcl	Paroxetine Hcl	12	15	450	43.52		*					*
1245541911	Deliere	Samantha	Littleton	CO	8	Family Practice	S	Paroxetine Hcl	Paroxetine Hcl	11	17	494	105.75		*					*
1245546142	Terranova	Matthew	East Brunswick	NJ	34	Internal Medicine	S	Paroxetine Hcl	Paroxetine Hcl	55	135	3949	749.86	14		55	135	749.86	3949		14
1245546472	Butler	Patricia	Snow Shoe	PA	42	Nurse Practitioner	S	Paroxetine Hcl	Paroxetine Hcl	21	21	593	242.1		*					*
1245546860	Laviaddin	Eric	Winnetka	CA	6	Physician Assistant	S	Paroxetine Hcl	Paroxetine Hcl	16	26	780	146.74		*					*
1245547355	Lopez Acosta	Baldir	Lehigh Acres	FL	12	Internal Medicine	S	Paroxetine Hcl	Paroxetine Hcl	26	28	840	339.69			26	28	339.69	840	*
1245547983	Stenger	Quentin	Evansdale	IA	19	Physician Assistant	S	Paroxetine Hcl	Paroxetine Hcl	14	39	1143	231.58		#					*
1245550185	Poulton	Ginger	Asheville	NC	37	Family Practice	S	Paroxetine Hcl	Paroxetine Hcl	15	45	1350	271.28		#					*
1245551571	Furey	Christopher	Pawtucket	RI	44	Family Practice	S	Paroxetine Hcl	Paroxetine Hcl	31	77	2262	472.77			31	77	472.77	2262	*
1245551878	Boyken	Scott	Trussville	AL	1	Family Practice	S	Paroxetine Hcl	Paroxetine Hcl	52	112	3344	571.78	13	#					#
1245551977	Arayan	Asma	La Crosse	WI	55	Internal Medicine	S	Paroxetine Hcl	Paroxetine Hcl	22	34	1010	123.12		#					*
1245556083	Bisaccia	Sonia	Stamford	CT	9	Family Practice	S	Paroxetine Hcl	Paroxetine Hcl	21	59	1770	542.55			21	59	542.55	1770	*
1245556141	Ellsworth	Ron	Cascade	ID	16	Family Practice	S	Paroxetine Hcl	Paroxetine Hcl	18	29	870	196.17		*					*
1245556190	Mcmahill	Clinton	Lander	WY	56	Internal Medicine	S	Paroxetine Hcl	Paroxetine Hcl	28	36	1046	426.73		#					*
1245556505	Shmaryan	Dmitriy	Ventura	CA	6	Psychiatry & Neurology	T	Paroxetine Hcl	Paroxetine Hcl	30	30	870	311.45		*					*
1245557545	Scott	Tara	Long Beach	CA	6	Family Practice	S	Paroxetine Hcl	Paroxetine Hcl	11	33	990	273.76			11	33	273.76	990	*
1245558105	Faghfoory	Amir	Los Angeles	CA	6	Psychiatry & Neurology	T	Paroxetine Hcl	Paroxetine Hcl	55	72	2144	507.29			25	41	327.74	1230	*
1245558139	Bicker	Peg	Wichita	KS	20	Internal Medicine	S	Paroxetine Hcl	Paroxetine Hcl	41	79	2370	717.77	13		41	79	717.77	2370		13
1245559400	Moya	Monica	Las Cruces	NM	35	Family Practice	S	Paroxetine Hcl	Paroxetine Hcl	16	36	1080	343.91		*					*
1245559780	Katuramu	Clare	New Bedford	MA	25	Nurse Practitioner	S	Paroxetine Er	Paroxetine Hcl	11	11	330	2935.38			11	11	2935.38	330	*
1245559780	Katuramu	Clare	New Bedford	MA	25	Nurse Practitioner	S	Paroxetine Hcl	Paroxetine Hcl	18	26	780	138.56		*					*
1245560796	Ham	Jason	Fort Payne	AL	1	Family Practice	S	Paroxetine Hcl	Paroxetine Hcl	36	50	1500	298.17		#					*
1245563436	Siddiqui	Adeel	Lebanon	PA	42	Nephrology	S	Paroxetine Hcl	Paroxetine Hcl	12	12	360	94.44			12	12	94.44	360	*
1245565944	Hollingsworth	Kali	Dayton	OH	39	Family Practice	S	Paroxetine Hcl	Paroxetine Hcl	23	41	1185	359.31			23	41	359.31	1185	*
1245568633	Hildebrandt	Gerhard	Lexington	KY	21	Hematology	S	Paroxetine Hcl	Paroxetine Hcl	12	12	360	83.39			0	0	0	0	#
1245573328	Gardner	Abby	San Antonio	TX	48	Internal Medicine	S	Paroxetine Hcl	Paroxetine Hcl	25	48	1440	270.41			25	48	270.41	1440	*
1245575091	Lowe	Kaishie	Perth Amboy	NJ	34	Nurse Practitioner	S	Paroxetine Hcl	Paroxetine Hcl	29	29	831	231.15			29	29	231.15	831	*
1245575547	Aga	Marijen	Shawnee	KS	20	Nurse Practitioner	S	Paroxetine Hcl	Paroxetine Hcl	19	19	570	83.94		*					*
1245577154	Wantuch	Karen	Forest City	NC	37	Nurse Practitioner	S	Paroxetine Hcl	Paroxetine Hcl	12	14	420	80.07		*					*
1245578954	Harrell	Cori	Duluth	GA	13	Nurse Practitioner	S	Paroxetine Hcl	Paroxetine Hcl	11	21	630	112.01			11	21	112.01	630	*
1245581883	Porras	Xiomara	Oklahoma City	OK	40	Nurse Practitioner	S	Paroxetine Hcl	Paroxetine Hcl	11	11	330	44.65			0	0	0	0	#
1245583103	Chandler	Megan	Big Spring	TX	48	Nurse Practitioner	S	Paroxetine Hcl	Paroxetine Hcl	20	20	600	69.35		*					*
1245583269	Franklin	Margaret	Silverton	OR	41	Nurse Practitioner	S	Paroxetine Hcl	Paroxetine Hcl	13	27	810	158.95		#					*
1245583442	Gainer	Judy	Hayesville	NC	37	Nurse Practitioner	S	Paroxetine Hcl	Paroxetine Hcl	25	37	1110	223.65		#					*
1245584622	O'neill	Vanessa	Pittsburgh	PA	42	Nurse Practitioner	S	Paroxetine Hcl	Paroxetine Hcl	41	41	415	105.47			41	41	105.47	415	*
1245585322	Murari	Pallavi	Peoria	IL	17	Family Practice	S	Paroxetine Hcl	Paroxetine Hcl	14	30	877	245.56		*					*
1245585710	Wims-Madden	Jennifer	Pontiac	MI	26	Nurse Practitioner	S	Paroxetine Hcl	Paroxetine Hcl	16	18	540	156.59			0	0	0	0	#
1245586874	Griffin	Anne	Covington	TN	47	Nurse Practitioner	S	Paroxetine Hcl	Paroxetine Hcl	73	81.3	2327	654.86	15		16	24	266.99	720	*
1245587393	Todd	Casey	Middleburg	FL	12	Nurse Practitioner	S	Paroxetine Hcl	Paroxetine Hcl	19	47	1394	342.01		#					*
1245590314	Foxen	Jessica	Moore	OK	40	Family Practice	S	Paroxetine Hcl	Paroxetine Hcl	22	54	1620	230.06		#					*
1245590355	Yarlakula	Sahitya	Rome	GA	13	Internal Medicine	S	Paroxetine Hcl	Paroxetine Hcl	27	27	247	66.51		#					*
1245590793	Franklin	Samuel	Louisville	GA	13	Internal Medicine	S	Paroxetine Hcl	Paroxetine Hcl	178	184	1620	998.05			151	157	840.45	1431	*
1245591056	Berbin	Jonathan	Greenwood	SC	45	Family Practice	S	Paroxetine Hcl	Paroxetine Hcl	25	35	1050	437.29		#					*
1245592161	Moustafa	Hala	Walpole	MA	25	Psychiatry	S	Paroxetine Hcl	Paroxetine Hcl	17	17	492	104.84		#					*
1245592393	Tommasin	Lindy	Oelwein	IA	19	Nurse Practitioner	S	Paroxetine Hcl	Paroxetine Hcl	35	101	3030	481.65	11	#					*
1245592922	Germain	Michael	Phoenix	AZ	4	Internal Medicine	S	Paroxetine Hcl	Paroxetine Hcl	15	43	1290	400.87		#					*
1245593979	Chennamsetty	Sai	Lafayette	LA	22	Internal Medicine	S	Paroxetine Hcl	Paroxetine Hcl	25	49	1470	272.85		*					*
1245594266	Patel	Purvi	Jefferson City	MO	29	Internal Medicine	S	Paroxetine Hcl	Paroxetine Hcl	16	32	960	142.76			16	32	142.76	960	*
1245594811	Boyd	Traci	Grayson	KY	21	Nurse Practitioner	S	Paroxetine Hcl	Paroxetine Hcl	44	60	1800	362.4			24	40	224.85	1200	*
1245595040	Carson	Donald	Baton Rouge	LA	22	Osteopathic Manipulative Medicine	S	Paroxetine Hcl	Paroxetine Hcl	20	40	1184	198.95		*					*
1245595206	Shah	Subhechchha	Medford	OR	41	Family Practice	S	Paroxetine Hcl	Paroxetine Hcl	18	26	780	200.4			18	26	200.4	780	*
1245597442	Crow	Rebecca	Lebanon	NH	33	Internal Medicine	S	Paroxetine Hcl	Paroxetine Hcl	17	51	1530	437.51			17	51	437.51	1530	*
1245597699	Francois	Jennifer	Atlanta	GA	13	Family Practice	S	Paroxetine Hcl	Paroxetine Hcl	11	25	750	209.78		*					*
1245597970	Longley	Thomas	Santa Fe	NM	35	Family Practice	S	Paroxetine Hcl	Paroxetine Hcl	34	80	2400	736.44		#					*
1245598309	Berke	Amy	Ann Arbor	MI	26	Family Practice	S	Paroxetine Hcl	Paroxetine Hcl	22	38	1140	177.91		#					*
1245598416	Soliman	Jayrus Francis	Medford	OR	41	Internal Medicine	S	Paroxetine Hcl	Paroxetine Hcl	30	64	1920	262.43		#					*
1245598929	Odom	Shelly	Morehead City	NC	37	Family Practice	S	Paroxetine Hcl	Paroxetine Hcl	24	48	1417	237.83			24	48	237.83	1417	*
1245605310	Geren	Alie	Cleveland	TN	47	Nurse Practitioner	S	Paroxetine Hcl	Paroxetine Hcl	12	16	457	52.56			12	16	52.56	457	*
1245606276	Meinert	Alicia	Galesburg	IL	17	Nurse Practitioner	S	Paroxetine Hcl	Paroxetine Hcl	13	13	390	35.37			13	13	35.37	390	*
1245607373	Huguley	Heather	Corinth	MS	28	Physician Assistant	S	Paroxetine Hcl	Paroxetine Hcl	38	38	1101	183.47	11		0	0	0	0		0
1245609957	White	Cynthia	Las Vegas	NV	32	Psychiatry	S	Paroxetine Hcl	Paroxetine Hcl	13	13	382	63.77			0	0	0	0	#
1245610484	Miletti	Kady	Cranberry Township	PA	42	Family Practice	S	Paroxetine Hcl	Paroxetine Hcl	18	36	1059	312.9		*					*
1245611128	Duren	Amber	New Port Richey	FL	12	Nurse Practitioner	S	Paroxetine Hcl	Paroxetine Hcl	14	30	900	231.06		*					*
1245612944	Ashley	Bernadette	Indianapolis	IN	18	Nurse Practitioner	S	Paroxetine Hcl	Paroxetine Hcl	12	27	810	142.66		*					*
1245615319	Alonso	Alex	Anchorage	AK	2	Physician Assistant	S	Paroxetine Hcl	Paroxetine Hcl	28	36	696	243.86		#					*
1245620079	Harrison	Christina	Winston Salem	NC	37	Nurse Practitioner	S	Paroxetine Hcl	Paroxetine Hcl	20	32	957	248.04		#					*
1245620798	Long	Kimberly	Nancy	KY	21	Nurse Practitioner	S	Paroxetine Hcl	Paroxetine Hcl	13	21	630	134.32		#					*
1245621747	Hagene Nilsen	Trisha	Menomonie	WI	55	Nurse Practitioner	S	Paroxetine Hcl	Paroxetine Hcl	12	20	576	192.95		*					*
1245624402	Albert	Angie	Omaha	NE	31	Nurse Practitioner	S	Paroxetine Hcl	Paroxetine Hcl	12	14	420	151.57		*					*
1245625250	Hamlin	Leslie	Matthews	NC	37	Family Practice	S	Paroxetine Hcl	Paroxetine Hcl	17	25	750	143.49		*					*
1245626910	Roberts	Latrice	Alexandria	LA	22	Student in an Organized Health Care Education/Training Program	T	Paroxetine Hcl	Paroxetine Hcl	13	21	612	128.99		#					*
1245627967	Hastings	Donald	Virginia Beach	VA	51	Family Practice	S	Paroxetine Hcl	Paroxetine Hcl	27	45	1321	407.55			27	45	407.55	1321	*
1245630698	Hansen	Lora	Mt Pleasant	MI	26	Physician Assistant	S	Paroxetine Hcl	Paroxetine Hcl	25	53	1582	311.06		#					*
1245632058	Taylor	Michael	Camden	NJ	34	Internal Medicine	S	Paroxetine Hcl	Paroxetine Hcl	23	41	1230	247.8		#					*
1245632157	Cannon	Amanda	Kenly	NC	37	Nurse Practitioner	S	Paroxetine Hcl	Paroxetine Hcl	25	41	1230	401.9			25	41	401.9	1230	*
1245634401	Jackel	Terrilee	Leon	IA	19	Nurse Practitioner	S	Paroxetine Hcl	Paroxetine Hcl	11	27	810	97.98			11	27	97.98	810	*
1245634971	Lawton	Tricia	Mt Pleasant	MI	26	Physician Assistant	S	Paroxetine Hcl	Paroxetine Hcl	37	69.1	2072	438.4			25	57.1	389.4	1712	*
1245635564	Wolf	Celia	San Diego	CA	6	Nurse Practitioner	S	Paroxetine Hcl	Paroxetine Hcl	19	19	570	138.35		*					*
1245636091	Patel	Ankur	Macomb	MI	26	Nurse Practitioner	S	Paroxetine Hcl	Paroxetine Hcl	13	27	810	250.74		*					*
1245636471	Grimes	Clay	Saint Johns	FL	12	Nurse Practitioner	S	Paroxetine Hcl	Paroxetine Hcl	25	40	1183	282.25		#					*
1245638642	Walker	Whitney	Ripley	MS	28	Nurse Practitioner	S	Paroxetine Hcl	Paroxetine Hcl	12	15	450	55.73		*					*
1245640192	Gegbe	Nancy	Denton	TX	48	Family Practice	S	Paroxetine Hcl	Paroxetine Hcl	33	75	2250	481.87		#					*
1245641273	Beck	Austin	Benton	KY	21	Family Practice	S	Paroxetine Hcl	Paroxetine Hcl	20	46	1380	207.41		#					*
1245642024	Owens-Dehmer	Ronda	Carmel	IN	18	Nurse Practitioner	S	Paroxetine Hcl	Paroxetine Hcl	23	31	900	241.05		*					*
1245645670	Rusu	Cristina	Geneva	NY	36	Internal Medicine	S	Paroxetine Hcl	Paroxetine Hcl	34	56	1680	293.72	11	#					*
1245647551	Campitelli	Jon	West Palm Beach	FL	12	Family Practice	S	Paroxetine Hcl	Paroxetine Hcl	14	42	1260	131.52			14	42	131.52	1260	*
1245648138	Simon	Jonathan	Milford	DE	10	Internal Medicine	S	Paroxetine Hcl	Paroxetine Hcl	30	82	2460	606.07	12	#					*
1245651322	Delande	Stephanie	Plymouth	MA	25	Nurse Practitioner	S	Paroxetine Hcl	Paroxetine Hcl	11	13	390	63.3			0	0	0	0	#
1245653088	Azzolino	Susan	Rochester	NY	36	Nurse Practitioner	S	Paroxetine Hcl	Paroxetine Hcl	33	41	1230	300.74			20	28	255.05	840	*
1245654326	Gonzalez-Blosser	Alan	Southbridge	MA	25	Physician Assistant	S	Paroxetine Hcl	Paroxetine Hcl	23	61	1830	449.77		#					*
1245654847	Baker	Bridget	Independence	IA	19	Nurse Practitioner	S	Paroxetine Hcl	Paroxetine Hcl	15	43	1290	254.75		#					*
1245657824	Burrus	Angela	Canton	TX	48	Nurse Practitioner	S	Paroxetine Hcl	Paroxetine Hcl	16	38	1140	127.02		#					*
1245662592	Lussier	Erica	Niantic	CT	9	Nurse Practitioner	S	Paroxetine Hcl	Paroxetine Hcl	19	41	1212	304.2			19	41	304.2	1212	*
1245662691	Viens Larose	Marcelle	North Easton	MA	25	Nurse Practitioner	S	Paroxetine Hcl	Paroxetine Hcl	15	21	630	165.45		*					*
1245662907	Mcgaffeny	Monique	Covington	WA	53	Nurse Practitioner	S	Paroxetine Hcl	Paroxetine Hcl	21	57	1706	614.9		#					*
1245663657	Dozak	Tracy	Wahpeton	ND	38	Nurse Practitioner	S	Paroxetine Hcl	Paroxetine Hcl	24	55.3	1659	359.41			24	55.3	359.41	1659	*
1245666817	Colegrove	Aimee	Madison	WV	54	Nurse Practitioner	S	Paroxetine Hcl	Paroxetine Hcl	56	66	1980	403.56			13	17	79.9	510	*
1245667575	Prafka	Michael	Rocky Mount	NC	37	Physician Assistant	S	Paroxetine Hcl	Paroxetine Hcl	15	45	1350	143.27			15	45	143.27	1350	*
1245668177	Thomas	Lula	Moosic	PA	42	Nurse Practitioner	S	Paroxetine Hcl	Paroxetine Hcl	26	34	919	213.68		*					*
1245668425	Boyd	Shannon	Tye	TX	48	Nurse Practitioner	S	Paroxetine Hcl	Paroxetine Hcl	17	43	1290	356.04		#					*
1245669670	Prionas	Matthew	Massena	NY	36	Family Practice	S	Paroxetine Hcl	Paroxetine Hcl	20	20	600	134.3		#					*
1245670009	Young	Christopher	Elk Grove	CA	6	Family Practice	S	Paroxetine Hcl	Paroxetine Hcl	26	52	1560	306.77		#					*
1245670413	Lapina	Lori	Las Vegas	NV	32	Physician Assistant	S	Paroxetine Hcl	Paroxetine Hcl	26	30	900	185.65			26	30	185.65	900	*
1245670934	Brown	Alexis	Myrtle Beach	SC	45	Family Practice	S	Paroxetine Hcl	Paroxetine Hcl	21	47	1410	359.27		#					*
1245671122	Edwards	Shelly	Ottumwa	IA	19	Nurse Practitioner	S	Paroxetine Hcl	Paroxetine Hcl	13	15	450	81.69		*					*
1245672674	Yaudes	Jessica	Huntsville	TN	47	Nurse Practitioner	S	Paroxetine Hcl	Paroxetine Hcl	17	23	690	138.49		*					*
1245672914	Rivard	Saul	Missoula	MT	30	Family Practice	S	Paroxetine Hcl	Paroxetine Hcl	15	19	570	125.36		*					*
1245673375	Hatlen	Timothy	Torrance	CA	6	Internal Medicine	S	Paroxetine Hcl	Paroxetine Hcl	14	14	420	52.91			0	0	0	0	#
1245677806	Wilson	Lavona	Ringgold	GA	13	Nurse Practitioner	S	Paroxetine Hcl	Paroxetine Hcl	17	23	688	142.72		*					*
1245678242	Wise	Candace	Blacksburg	VA	51	Family Practice	S	Paroxetine Hcl	Paroxetine Hcl	11	23	690	75.12		*					*
1245678812	Prinz	Rachel	Norfolk	NE	31	Physician Assistant	S	Paroxetine Hcl	Paroxetine Hcl	13	23	690	85.5			13	23	85.5	690	*
1245680321	Hanna	Kerry	Newport	AR	5	Nurse Practitioner	S	Paroxetine Hcl	Paroxetine Hcl	14	22	660	122.98		*					*
1245681196	Novruzov	Ayan	Abingdon	VA	51	Internal Medicine	S	Paroxetine Hcl	Paroxetine Hcl	16	18.5	555	178.05			16	18.5	178.05	555	*
1245681378	Kerker	Tonya	Muscatine	IA	19	Physician Assistant	S	Paroxetine Hcl	Paroxetine Hcl	13	13	364	160.11			13	13	160.11	364	*
1245681873	Tontillo	Katherine	Grand Rapids	MI	26	Psychiatry & Neurology	T	Paroxetine Hcl	Paroxetine Hcl	11	11	330	104.38		*					*
1245683697	Blair	Summer	Danville	KY	21	Nurse Practitioner	S	Paroxetine Hcl	Paroxetine Hcl	12	18	540	123.46		*					*
1245685031	Jebose-Chinye	Nkechi	Fort Lauderdale	FL	12	Nurse Practitioner	S	Paroxetine Hcl	Paroxetine Hcl	13	13.1	394	100			0	0	0	0	#
1245685403	Dick	Erika	Chanute	KS	20	Nurse Practitioner	S	Paroxetine Hcl	Paroxetine Hcl	27	35	1050	152.23		#					*
1245688027	Torres	Nicolae Andrey	Johnstown	PA	42	Family Practice	S	Paroxetine Hcl	Paroxetine Hcl	17	17	510	114.34		*					*
1245692458	Facaros	Sideris	Akron	OH	39	Student in an Organized Health Care Education/Training Program	T	Paroxetine Hcl	Paroxetine Hcl	11	11	308	118.09			0	0	0	0	#
1245692516	Luthra	Monica	Snyder	NY	36	Internal Medicine	S	Paroxetine Hcl	Paroxetine Hcl	17	51	1530	318.56		#					*
1245699024	Graham	Stacy	Maumelle	AR	5	Nurse Practitioner	S	Paroxetine Hcl	Paroxetine Hcl	29	43	1290	225.34			12	16	61.63	480	*
1245699164	Woolley	Kristin	Manhattan Beach	CA	6	General Surgery	S	Paroxetine Hcl	Paroxetine Hcl	17	21	630	102.05			17	21	102.05	630	*
1245699222	Fort	Alexandra	Seymour	TN	47	Nurse Practitioner	S	Paroxetine Hcl	Paroxetine Hcl	12	22	660	237.17		*					*
1245739333	Farnand	Brendan	Buffalo	NY	36	Physician Assistant	S	Paroxetine Hcl	Paroxetine Hcl	13	17	510	244.87		*					*
1245739580	Salcido	Gustavo	Chula Vista	CA	6	Nurse Practitioner	S	Paroxetine Hcl	Paroxetine Hcl	15	19	570	79.04			15	19	79.04	570	*
1245751817	Carrier	Jennifer	Benzonia	MI	26	Nurse Practitioner	S	Paroxetine Hcl	Paroxetine Hcl	14	18	540	177.12		#					*
1245751833	Gedney-Lose	Amalia	Iowa City	IA	19	Nurse Practitioner	S	Paroxetine Hcl	Paroxetine Hcl	19	42.2	1266	104.61			19	42.2	104.61	1266	*
1245756154	Valinoti	James	Holbrook	NY	36	Nurse Practitioner	S	Paroxetine Hcl	Paroxetine Hcl	12	12	360	104.04		*					*
1245757905	Piri Sandler	Donna	Manahawkin	NJ	34	Nurse Practitioner	S	Paroxetine Hcl	Paroxetine Hcl	13	27	810	251.49		*					*
1245758317	Toma	Rany	Bloomfield Hills	MI	26	Physician Assistant	S	Paroxetine Hcl	Paroxetine Hcl	17	17	490	76.85		*					*
1245759844	Osborne	Karen	Conowingo	MD	24	Nurse Practitioner	S	Paroxetine Hcl	Paroxetine Hcl	15	15	450	94.47		#					*
1245760347	Edmondson	Janelle	Chattanooga	TN	47	Nurse Practitioner	S	Paroxetine Hcl	Paroxetine Hcl	20	20	600	159.81		*					*
1245760420	Berry	Robin	Mesa	AZ	4	Nurse Practitioner	S	Paroxetine Hcl	Paroxetine Hcl	29	29	870	196.97		*					*
1245764794	Sahadevan	Sabrina	Kansas City	MO	29	Student in an Organized Health Care Education/Training Program	T	Paroxetine Hcl	Paroxetine Hcl	13	13	390	85.23			0	0	0	0	#
1245765841	Blake	Christina	Spartanburg	SC	45	Nurse Practitioner	S	Paroxetine Hcl	Paroxetine Hcl	22	44	1320	391.67		#					*
1245773571	Miller	Caitlin	Spokane	WA	53	Physician Assistant	S	Paroxetine Hcl	Paroxetine Hcl	12	16	464	108.57		*					*
1245776657	Bybee	Roxanne	Ely	NV	32	Nurse Practitioner	S	Paroxetine Hcl	Paroxetine Hcl	14	14	376	88.69		#					*
1245776731	Gordon	Ann	Eau Claire	WI	55	Nurse Practitioner	S	Paroxetine Hcl	Paroxetine Hcl	32	32.2	942	355.44			32	32.2	355.44	942	*
1245776814	Lucas	Matthew	Shallotte	NC	37	Nurse Practitioner	S	Paroxetine Hcl	Paroxetine Hcl	14	28	840	247.59		*					*
1245778513	Feng	Sio	San Jose	CA	6	Nurse Practitioner	S	Paroxetine Hcl	Paroxetine Hcl	11	13	390	45.75			11	13	45.75	390	*
1245781590	Wall	Leigh	Sutherland	VA	51	Family Practice	S	Paroxetine Hcl	Paroxetine Hcl	19	23	690	154.47		#					*
1245782416	Murphy	Erin	Boise	ID	16	Physician Assistant	S	Paroxetine Hcl	Paroxetine Hcl	11	29	854	208.71			11	29	208.71	854	*
1245784818	Richardson	Lorrie	La Vergne	TN	47	Nurse Practitioner	S	Paroxetine Hcl	Paroxetine Hcl	14	24	720	323.14		*					*
1245784883	Yang	Mai Tong	Fresno	CA	6	Nurse Practitioner	S	Paroxetine Hcl	Paroxetine Hcl	13	13	390	50.56			0	0	0	0	#
1245789676	Hoover	Bridgett	Akron	OH	39	Nurse Practitioner	S	Paroxetine Hcl	Paroxetine Hcl	12	36	1080	215.76			12	36	215.76	1080	*
1255300075	Stern	Sheldon	Farmington Hills	MI	26	Family Practice	S	Paroxetine Hcl	Paroxetine Hcl	28	58	1704	264.81		#					*
1255300109	Dalton	Douglas	Abingdon	VA	51	Physician Assistant	S	Paroxetine Hcl	Paroxetine Hcl	19	37	1110	193.32			19	37	193.32	1110	*
1255300281	Bruno	Joanna	North Canton	OH	39	Internal Medicine	S	Paroxetine Hcl	Paroxetine Hcl	16	30	900	179.83		#					*
1255300307	Abouleish	Hassan	Houlton	ME	23	Internal Medicine	S	Paroxetine Hcl	Paroxetine Hcl	77	85	2521	581.18		#					*
1255300430	Arnold	Jill	Mckinney	TX	48	Physician Assistant	S	Paroxetine Hcl	Paroxetine Hcl	24	37	1110	262.95			24	37	262.95	1110	*
1255300588	Baklajian	Robert	Paramus	NJ	34	Cardiology	S	Paroxetine Hcl	Paroxetine Hcl	11	27	810	308.9			11	27	308.9	810	*
1255300992	Porterfield	Stacey	Trinidad	CO	8	Family Practice	S	Paroxetine Hcl	Paroxetine Hcl	25	39	1141	328.48		#					*
1255301024	Nassir	Joseph	Huntington Beach	CA	6	Internal Medicine	S	Paroxetine Hcl	Paroxetine Hcl	32	76.2	2285	535.35		#					*
1255301107	Saunders	Mary	Springfield	IL	17	Internal Medicine	S	Paroxetine Hcl	Paroxetine Hcl	63	143	4200	1056.04	16	#					#
1255301123	Defrances	Dominick	Natrona Heights	PA	42	Internal Medicine	S	Paroxetine Hcl	Paroxetine Hcl	23	55	1650	449.5		#					*
1255301172	Kanne	Martin	Kansas City	MO	29	Family Practice	S	Paroxetine Hcl	Paroxetine Hcl	67	175	5251	763.61	22	#					#
1255301347	Adolfo	Maria	Las Vegas	NV	32	Internal Medicine	S	Paroxetine Hcl	Paroxetine Hcl	14	18	540	118.52			14	18	118.52	540	*
1255301701	Panozzo	Shashi	Auburn	ME	23	Family Practice	S	Paroxetine Hcl	Paroxetine Hcl	19	25	750	140.45		*					*
1255301800	Miller	Thomas	Hendersonville	TN	47	Internal Medicine	S	Paroxetine Hcl	Paroxetine Hcl	22	23	295	114.96		#					*
1255301834	Calianga	Cesar	El Paso	TX	48	Infectious Disease	S	Paroxetine Hcl	Paroxetine Hcl	17	37	1110	160.96			17	37	160.96	1110	*
1255302162	Sennett	Margaret	Oswego	NY	36	Internal Medicine	S	Paroxetine Hcl	Paroxetine Hcl	28	34	1020	176.87			28	34	176.87	1020	*
1255302410	Blevins-Sprinkle	Julie	Sparta	NC	37	Nurse Practitioner	S	Paroxetine Hcl	Paroxetine Hcl	51	63	1868	336.26			19	25	119.77	750	*
1255302816	Hartmark	Martina	St Paul	MN	27	Internal Medicine	S	Paroxetine Hcl	Paroxetine Hcl	12	36	1080	198.94			12	36	198.94	1080	*
1255302907	Salhany	Kenneth	Lobelville	TN	47	Emergency Medicine	S	Paroxetine Hcl	Paroxetine Hcl	13	13.2	366	163.75			13	13.2	163.75	366	*
1255302956	Park	Boyle	San Diego	CA	6	Internal Medicine	S	Paroxetine Hcl	Paroxetine Hcl	16	52.3	1570	221.01			16	52.3	221.01	1570	*
1255303145	Andrawis	Amir	Sioux City	IA	19	Family Practice	S	Paroxetine Hcl	Paroxetine Hcl	41	73	2190	376.3			41	73	376.3	2190	*
1255303202	Vizioli	Louis	White Plains	NY	36	Pulmonary Disease	S	Paroxetine Hcl	Paroxetine Hcl	24	56	1680	546.29		#					*
1255303871	Knautz	Michael	Minocqua	WI	55	Family Practice	S	Paroxetine Hcl	Paroxetine Hcl	25	71.1	2132	378.33			25	71.1	378.33	2132	*
1255303905	Dudley	Leslie	Pasadena	CA	6	Internal Medicine	S	Paroxetine Hcl	Paroxetine Hcl	26	62	1860	406.29			26	62	406.29	1860	*
1255304168	Beirne	Timothy	Vinton	VA	51	Family Practice	S	Paroxetine Hcl	Paroxetine Hcl	58	138	4138	860.15	15		45	111	729.23	3328	#
1255304663	Camiscoli	Deborah	Toms River	NJ	34	Internal Medicine	S	Paroxetine Hcl	Paroxetine Hcl	13	37	1110	143.15			13	37	143.15	1110	*
1255304770	Varghese	Ranji	Robbinsdale	MN	27	Psychiatry	S	Paroxetine Hcl	Paroxetine Hcl	24	28	826	209.94			0	0	0	0	#
1255304812	Kamal	Anupam	Clearwater	FL	12	Internal Medicine	S	Paroxetine Hcl	Paroxetine Hcl	19	49	1470	306.02			19	49	306.02	1470	*
1255305678	Morgan	Yvonne	Palm Springs	CA	6	Family Practice	S	Paroxetine Hcl	Paroxetine Hcl	93	199	5955	1928.78	22		72	160	1591.83	4785	#
1255305686	Gross	Russell	Middletown	NJ	34	Internal Medicine	S	Paroxetine Er	Paroxetine Hcl	11	11	330	833.24			11	11	833.24	330	*
1255305686	Gross	Russell	Middletown	NJ	34	Internal Medicine	S	Paroxetine Hcl	Paroxetine Hcl	43	83	2490	403.4			24	48	197.7	1440	*
1255305835	Cox	Steven	Goodyear	AZ	4	Family Practice	S	Paroxetine Hcl	Paroxetine Hcl	39	115	3450	599.22	14		39	115	599.22	3450		14
1255305942	Johnston	Harold	Cook	MN	27	Family Practice	S	Paroxetine Hcl	Paroxetine Hcl	20	24	674	122.5		#					*
1255305991	Galynker	Igor	New York	NY	36	Specialist	T	Paroxetine Hcl	Paroxetine Hcl	11	20.9	627	231.16			11	20.9	231.16	627	*
1255306213	Raphael	Bernd	Lehigh Acres	FL	12	Internal Medicine	S	Paroxetine Hcl	Paroxetine Hcl	79	222.8	6664	1561.95	28	#					#
1255306296	Wax	Michael	Berkeley Heights	NJ	34	Hematology-Oncology	S	Paroxetine Hcl	Paroxetine Hcl	32	86	2580	625.91			32	86	625.91	2580	*
1255306577	Olbrich	Christopher	Pittsburgh	PA	42	Family Practice	S	Paroxetine Hcl	Paroxetine Hcl	26	46	1359	345.67			15	35	251.05	1029	*
1255307070	Rivera Guilbe	Jose	Coamo	PR	72	General Practice	T	Paroxetine Hcl	Paroxetine Hcl	24	44	1320	277.13		*					*
1255307104	Kim	Dong	Skokie	IL	17	Internal Medicine	S	Paroxetine Hcl	Paroxetine Hcl	36	104	3120	620.34	11		36	104	620.34	3120		11
1255307211	Rethimiotakis	Eleni	Dartmouth	MA	25	Family Practice	S	Paroxetine Hcl	Paroxetine Hcl	11	13	390	129.45			11	13	129.45	390	*
1255307468	Reese	David	Lanark	IL	17	Family Practice	S	Paroxetine Hcl	Paroxetine Hcl	70	120.2	3584	1058.91	12		38	62.2	446.34	1844	*
1255307526	Kim	Chul	Poplar Bluff	MO	29	Internal Medicine	S	Paroxetine Hcl	Paroxetine Hcl	34	38	1140	322.96			15	19	141.21	570	*
1255307641	Locicero	Karon	Tampa	FL	12	Internal Medicine	S	Paroxetine Hcl	Paroxetine Hcl	24	49.9	1497	523.09		#					*
1255307781	Hryniewich	Mark	Leominster	MA	25	General Practice	S	Paroxetine Hcl	Paroxetine Hcl	71	111	3330	743.12	12	#					*
1255307872	Taggert	Charles	Natrona Heights	PA	42	Family Practice	S	Paroxetine Hcl	Paroxetine Hcl	13	17	510	74.09			13	17	74.09	510	*
1255308078	Kaplowitz	Michael	Riverdale	NY	36	Psychiatry	S	Paroxetine Hcl	Paroxetine Hcl	44	44	1320	303.26		*					*
1255308409	George	Elizabeth	Madison	WI	55	Internal Medicine	S	Paroxetine Hcl	Paroxetine Hcl	14	30	880	153.3			14	30	153.3	880	*
1255308516	Pieper	Terry	Southport	NC	37	Internal Medicine	S	Paroxetine Hcl	Paroxetine Hcl	45	89	2572	562.73	13		45	89	562.73	2572		13
1255308557	Taunton	William	Forsyth	GA	13	Family Practice	S	Paroxetine Hcl	Paroxetine Hcl	65	103	3071	907.18	15		30	50	397.06	1500	*
1255308565	Kuo	Allen	Barrington	IL	17	Psychiatry	S	Paroxetine Hcl	Paroxetine Hcl	142	154.8	4571	1621.89	13		38	40.4	504.15	1200	*
1255308615	Dusevic	Tammy	Sterling Hts	MI	26	Family Practice	S	Paroxetine Hcl	Paroxetine Hcl	18	40	1200	158.74		#					*
1255309332	Portalatin	Manuel	Jacksonville	FL	12	Family Practice	S	Paroxetine Hcl	Paroxetine Hcl	36	70	2100	578.26	13	#					#
1255309399	Mengesha	Nolawi	Phoenix	AZ	4	Internal Medicine	S	Paroxetine Hcl	Paroxetine Hcl	17	41	1195	444.53			17	41	444.53	1195	*
1255309738	Rova	Nancy	Duluth	MN	27	Family Practice	S	Paroxetine Hcl	Paroxetine Hcl	15	17	500	146.95		*					*
1255309779	Wardeh	Ahmad	Ranshaw	PA	42	Internal Medicine	S	Paroxetine Hcl	Paroxetine Hcl	33	51	1530	315.71			21	39	222.29	1170	*
1255309852	Mccauley	David	Fayetteville	TN	47	Family Practice	S	Paroxetine Hcl	Paroxetine Hcl	109	182	5381	1009.13	20	#					#
1255310249	Boggess	Darrell	Charleston	WV	54	Family Medicine	T	Paroxetine Hcl	Paroxetine Hcl	14	14	324	65.51			14	14	65.51	324	*
1255310298	Broadwater	Tara	Eagan	MN	27	Psychiatry	S	Paroxetine Hcl	Paroxetine Hcl	12	12	261	77.18		*					*
1255310397	Matharu	Jeetender	Clarkston	MI	26	Family Practice	S	Paroxetine Hcl	Paroxetine Hcl	35	83.3	2500	365.83			35	83.3	365.83	2500	*
1255310405	Ro	Ohsang	Annandale	VA	51	Family Practice	S	Paroxetine Hcl	Paroxetine Hcl	17	47.5	1425	311.31			17	47.5	311.31	1425	*
1255310546	Atienza-Tennison	Eleanor	Robinson	IL	17	Family Practice	S	Paroxetine Hcl	Paroxetine Hcl	34	52	1560	282.3			34	52	282.3	1560	*
1255310561	Betts	Jennifer	Nashville	TN	47	Nurse Practitioner	S	Paroxetine Hcl	Paroxetine Hcl	12	12	360	48			12	12	48	360	*
1255310637	Baer	Gerald	Elizabethtown	PA	42	Family Practice	S	Paroxetine Hcl	Paroxetine Hcl	27	43	1290	319.34			16	32	153.13	960	*
1255310744	Ackland	Candyce	Davenport	IA	19	Family Practice	S	Paroxetine Hcl	Paroxetine Hcl	18	48	1440	187.78			18	48	187.78	1440	*
1255310819	Lefler	Mark	Hot Springs	AR	5	Family Practice	S	Paroxetine Hcl	Paroxetine Hcl	106	174	5220	1113.45	19		52	96	701.6	2880	#
1255310850	Knorr	David	Palmyra	MO	29	Family Practice	S	Paroxetine Hcl	Paroxetine Hcl	44	80	2400	497.54			18	46	301.45	1380	*
1255311239	Smoloski	Robert	Easton	MD	24	Internal Medicine	S	Paroxetine Hcl	Paroxetine Hcl	33	57	1710	349.9		#					*
1255311825	Svasta	Paula	Fond Du Lac	WI	55	Internal Medicine	S	Paroxetine Hcl	Paroxetine Hcl	14	26	780	178.56			14	26	178.56	780	*
1255311916	Farmer	Vickie	Raeford	NC	37	Physician Assistant	S	Paroxetine Hcl	Paroxetine Hcl	30	54	1620	343.08			18	42	286.98	1260	*
1255312039	Young	Charlene	Springfield	IL	17	Nurse Practitioner	S	Paroxetine Hcl	Paroxetine Hcl	23	40.1	1199	301.18			12	25	216.27	750	*
1255312054	Jansons	Uldis	Hackettstown	NJ	34	Internal Medicine	S	Paroxetine Hcl	Paroxetine Hcl	47	47	1294	578.14			47	47	578.14	1294	*
1255312054	Jansons	Uldis	Hackettstown	NJ	34	Internal Medicine	S	Paxil	Paroxetine Hcl	29	29	790	7032.85			29	29	7032.85	790	*
1255312328	Chang	Teng	Englewood	CO	8	Internal Medicine	S	Paroxetine Hcl	Paroxetine Hcl	90	142	4260	1401.8	21	#					#
1255312393	Florini	Marita	Vestal	NY	36	Nurse Practitioner	S	Paroxetine Hcl	Paroxetine Hcl	30	46	1380	384.71			30	46	384.71	1380	*
1255312518	Bonoan	Jose	Yonkers	NY	36	Infectious Disease	S	Paroxetine Hcl	Paroxetine Hcl	14	40	1200	351.14			14	40	351.14	1200	*
1255312856	Mehta	Subhash	Cape May Court House	NJ	34	Internal Medicine	S	Paroxetine Hcl	Paroxetine Hcl	102	117	3284	1038.32	28		70	84	764.4	2310	#
1255313060	Larson	Catherine	Riverside	CA	6	Internal Medicine	S	Paroxetine Hcl	Paroxetine Hcl	19	49	1470	421.5			19	49	421.5	1470	*
1255313375	Albeck	Joseph	Belmont	MA	25	Psychiatry	S	Paroxetine Hcl	Paroxetine Hcl	11	24	720	140.55		*					*
1255313391	Stahl	David	Middleport	NY	36	Internal Medicine	S	Paroxetine Hcl	Paroxetine Hcl	102	143	4290	732.29	19	#					#
1255313763	Weber	Brian	Commerce	TX	48	Physician Assistant	S	Paroxetine Hcl	Paroxetine Hcl	19	29	855	247.27		*					*
1255313821	Drennen	Brenda	Mt Sterling	KY	21	Nurse Practitioner	S	Paroxetine Hcl	Paroxetine Hcl	11	21	630	58.46			11	21	58.46	630	*
1255314092	Hoer	James	Asheville	NC	37	Internal Medicine	S	Paroxetine Hcl	Paroxetine Hcl	78	128	3820	701	13		54	104	582.17	3100	#
1255314126	Folan	Luis	Fremont	CA	6	Internal Medicine	S	Paroxetine Hcl	Paroxetine Hcl	11	31	930	230.88			11	31	230.88	930	*
1255314159	Emerson-Johnson	Tammie	Whitley City	KY	21	Nurse Practitioner	S	Paroxetine Hcl	Paroxetine Hcl	24	30	900	164.26		*					*
1255314175	Santangelo	Steven	Pennsauken	NJ	34	Family Practice	S	Paroxetine Hcl	Paroxetine Hcl	46	82	2460	397.12	11	#					*
1255314365	Fischman	Charles	Vero Beach	FL	12	Allergy/ Immunology	S	Paroxetine Hcl	Paroxetine Hcl	14	16	480	118.12			14	16	118.12	480	*
1255314407	Ahmed	Syed	Elizabethtown	KY	21	Internal Medicine	S	Paroxetine Hcl	Paroxetine Hcl	21	30	883	181.16		*					*
1255314456	Symons	Nicole	Williamsville	NY	36	Family Practice	S	Paroxetine Hcl	Paroxetine Hcl	41	75	2250	369.56			41	75	369.56	2250	*
1255314563	Schilling	Margo	Iowa City	IA	19	Geriatric Medicine	S	Paroxetine Hcl	Paroxetine Hcl	42	42.2	1244	490.4			42	42.2	490.4	1244	*
1255314654	Pelton	Edward	Chadron	NE	31	Family Practice	S	Paroxetine Hcl	Paroxetine Hcl	65	101.1	2566	523.12		#					*
1255314670	Knipe	Stephen	Napoleon	OH	39	Family Practice	S	Paroxetine Hcl	Paroxetine Hcl	17	45	1350	201.28			17	45	201.28	1350	*
1255314746	Lopez	Carmen	Rio Grande	PR	72	General Practice	S	Paroxetine Hcl	Paroxetine Hcl	37	63	1886	392.97		#					*
1255314829	Woods	George	West Monroe	LA	22	Family Practice	S	Paroxetine Hcl	Paroxetine Hcl	19	51	1530	207.03			19	51	207.03	1530	*
1255315180	Vazquez	Carlos	Miami	FL	12	Internal Medicine	S	Paroxetine Hcl	Paroxetine Hcl	14	22	645	164.47		*					*
1255316030	Baylor	Kathy	Bloomsburg	PA	42	Family Practice	S	Paroxetine Hcl	Paroxetine Hcl	75	127	3810	778.84	14		64	112	711.29	3360	#
1255316279	Mckee	Sanders	Panama City Beach	FL	12	Family Practice	S	Paroxetine Hcl	Paroxetine Hcl	21	59	1770	243.44		#					*
1255316527	Eichenberger	Daniel	Floyds Knobs	IN	18	Internal Medicine	S	Paroxetine Hcl	Paroxetine Hcl	40	80	2400	645.78			40	80	645.78	2400	*
1255316881	Tepper	Helen	Plant City	FL	12	Nurse Practitioner	S	Paroxetine Hcl	Paroxetine Hcl	18	18	536	106.6		#					*
1255317004	Musunuri	Maheshwar	Bellaire	OH	39	Internal Medicine	S	Paroxetine Hcl	Paroxetine Hcl	19	35	911	244.23		#					*
1255317103	Gupta	Radhika	Casselberry	FL	12	Internal Medicine	S	Paroxetine Hcl	Paroxetine Hcl	26	46	1380	282.8		#					*
1255317160	Case	Kimberly	Austin	MN	27	Nurse Practitioner	S	Paroxetine Hcl	Paroxetine Hcl	19	49	1470	231.47		#					*
1255317178	James	Gary	Kimball	MI	26	Family Practice	S	Paroxetine Hcl	Paroxetine Hcl	18	42	1260	272.8		#					*
1255317244	Dionisio	Ma Joy Sandra	Berea	KY	21	Internal Medicine	S	Paroxetine Hcl	Paroxetine Hcl	87	181	5407	773.53	21		50	98	359.47	2940	*
1255317327	Melendez	Mayra	Tucson	AZ	4	Internal Medicine	S	Paroxetine Hcl	Paroxetine Hcl	33	99	2970	707.67	12	#					#
1255317491	Jones	Scotty	Union	MO	29	Psychiatry & Neurology	T	Paroxetine Hcl	Paroxetine Hcl	12	12	360	156.27		*					*
1255317723	Lord	Lori	Columbia	SC	45	Internal Medicine	S	Paroxetine Hcl	Paroxetine Hcl	18	18.1	542	227.14		#					*
1255318093	Andrews-Pirtle	Valencia	West Memphis	AR	5	Family Practice	S	Paroxetine Hcl	Paroxetine Hcl	38	44	1320	146.34			16	18	35.11	540	*
1255318119	Lang	Karen	Greensburg	PA	42	Family Practice	S	Paroxetine Hcl	Paroxetine Hcl	22	40	1200	177.56			22	40	177.56	1200	*
1255318168	Lade	Arvid	Tulsa	OK	40	Internal Medicine	S	Paroxetine Hcl	Paroxetine Hcl	95	95	2425	1101.04	21		81	81	957.27	2031	#
1255318382	Rosario	Jessica	Orlando	FL	12	General Practice	S	Paroxetine Hcl	Paroxetine Hcl	11	21	630	211.4			11	21	211.4	630	*
1255318572	Green	John	Fort Myers	FL	12	Internal Medicine	S	Paroxetine Hcl	Paroxetine Hcl	23	47	1410	385.05			12	36	201.78	1080	*
1255318721	Butler	Stephen	Dartmouth	MA	25	Family Practice	S	Paroxetine Er	Paroxetine Hcl	11	15	450	1869.93			11	15	1869.93	450	*
1255318721	Butler	Stephen	Dartmouth	MA	25	Family Practice	S	Paroxetine Hcl	Paroxetine Hcl	31	67	2010	620.12			15	43	361.39	1290	*
1255318770	Quibell	Bridget	Dansville	NY	36	Physician Assistant	S	Paroxetine Hcl	Paroxetine Hcl	76	110	3277	766.59	13	#					#
1255318978	Powell	Tiffany	Moneta	VA	51	Family Practice	S	Paroxetine Hcl	Paroxetine Hcl	16	36	1080	180.83		#					*
1255319026	Liebe	Michael	Grand Rapids	MN	27	Family Practice	S	Paroxetine Hcl	Paroxetine Hcl	42	95.4	2778	521.41	12		31	72.4	426.02	2088	*
1255319042	Shober	David	New Castle	PA	42	Family Practice	S	Paroxetine Hcl	Paroxetine Hcl	32	58	1723	435.77	12	#					*
1255319166	Hamilton	Stephen	Annapolis	MD	24	Internal Medicine	S	Paroxetine Hcl	Paroxetine Hcl	16	48	1440	335.78			16	48	335.78	1440	*
1255319299	Freeman	James	Brainerd	MN	27	Internal Medicine	S	Paroxetine Hcl	Paroxetine Hcl	76	192	5734	839.33	18	#					#
1255319562	Gilbert	Jerald	Ada	OK	40	Family Practice	S	Paroxetine Hcl	Paroxetine Hcl	22	22	660	2446.51			11	11	852.39	330	*
1255319638	Fisher	Carl	Gastonia	NC	37	Pediatric Medicine	S	Paroxetine Hcl	Paroxetine Hcl	22	22	660	226.63			0	0	0	0	#
1255319802	Doherty	Heather	La Jolla	CA	6	Internal Medicine	S	Paroxetine Hcl	Paroxetine Hcl	19	29	870	209.49			19	29	209.49	870	*
1255319810	Kozeny	Richard	Chesterfield	MO	29	Internal Medicine	S	Paroxetine Hcl	Paroxetine Hcl	18	54	1620	282.86			18	54	282.86	1620	*
1255319844	Allen	Tawny	Quincy	IL	17	Family Practice	S	Paroxetine Hcl	Paroxetine Hcl	60	122	3660	534.28	11		47	109	452.36	3270	*
1255320578	Luangjamekorn	Mena	Alton	IL	17	Family Practice	S	Paroxetine Hcl	Paroxetine Hcl	15	29	870	130.23		#					*
1255320750	Rosenfield	Allan	Cleveland	OH	39	Internal Medicine	S	Paroxetine Hcl	Paroxetine Hcl	26	26	774	211.36			12	12	125.12	360	*
1255320800	Strongwater	Richard	Pleasantville	NY	36	Family Practice	S	Paroxetine Hcl	Paroxetine Hcl	23	31	930	293.61			23	31	293.61	930	*
1255320958	Meri	Basem	Yuma	AZ	4	Family Practice	S	Paroxetine Hcl	Paroxetine Hcl	21	45	1350	262.38		#					*
1255321253	Marquis	Richard	Quincy	MA	25	Internal Medicine	S	Paroxetine Hcl	Paroxetine Hcl	68	105	3070	604.94	11		68	105	604.94	3070		11
1255321428	Esslinger	Jeffrey	Cartersville	GA	13	Internal Medicine	S	Paroxetine Hcl	Paroxetine Hcl	36	49	1454	420.69		#					*
1255321576	Lisy	Todd	Akron	OH	39	Internal Medicine	S	Paroxetine Hcl	Paroxetine Hcl	28	32	939	249.63			28	32	249.63	939	*
1255322301	Olson	Allan	Marquette	MI	26	Family Practice	S	Paroxetine Hcl	Paroxetine Hcl	54	54.5	1630	798.59			0	0	0	0	#
1255322335	Schwartz	Norman	Pataskala	OH	39	Family Practice	S	Paroxetine Hcl	Paroxetine Hcl	19	57	1710	315.86		*					*
1255322509	O'brien	Mark	East China	MI	26	Family Practice	S	Paroxetine Hcl	Paroxetine Hcl	18	34	1020	175.36			18	34	175.36	1020	*
1255322699	Pardue	Victoria	Hugo	OK	40	Family Practice	S	Paroxetine Hcl	Paroxetine Hcl	120	162	4588	932.6	23		71	91	638.99	2458	#
1255322772	Beaver	Warren	Erie	PA	42	Family Practice	S	Paroxetine Hcl	Paroxetine Hcl	29	66	1980	506.89		#					*
1255322814	Bolender	Vernon	Circleville	OH	39	Family Practice	S	Paroxetine Hcl	Paroxetine Hcl	13	35	1050	147.77			13	35	147.77	1050	*
1255322996	Mittauer	Mark	Groton	CT	9	Psychiatry	S	Paroxetine Hcl	Paroxetine Hcl	11	17	510	108.75		*					*
1255323309	Vantil	Ethan	Traverse City	MI	26	Internal Medicine	S	Paroxetine Hcl	Paroxetine Hcl	13	19	570	93.31			13	19	93.31	570	*
1255323374	Galli	David	Chesterfield	MO	29	Internal Medicine	S	Paroxetine Hcl	Paroxetine Hcl	22	54	1620	566.59			22	54	566.59	1620	*
1255323374	Galli	David	Chesterfield	MO	29	Internal Medicine	S	Paxil Cr	Paroxetine Hcl	12	12	360	2335.11			12	12	2335.11	360	*
1255323390	Bennett	Jennifer	Rayville	LA	22	Nurse Practitioner	S	Paroxetine Hcl	Paroxetine Hcl	19	19	570	68.1			19	19	68.1	570	*
1255323424	Winkelman	Dennis	Glenolden	PA	42	Family Practice	S	Paroxetine Hcl	Paroxetine Hcl	19	47	1410	478.49		#					*
1255323432	Dayem	Michael	Garfield Heights	OH	39	Psychiatry	S	Paroxetine Hcl	Paroxetine Hcl	11	19	570	183.38			11	19	183.38	570	*
1255323564	Mcgregor	Dale	Moultrie	GA	13	Family Practice	S	Paroxetine Hcl	Paroxetine Hcl	32	32	270	156.92			32	32	156.92	270	*
1255323853	Elliott	Craig	N Muskegon	MI	26	Internal Medicine	S	Paroxetine Hcl	Paroxetine Hcl	20	60	1800	360.73			20	60	360.73	1800	*
1255324208	Kramer	Ronald	Golden	CO	8	Neurology	S	Paroxetine Hcl	Paroxetine Hcl	38	38	850	649.63		#					*
1255324349	Mcallister	Raymond	Kane	PA	42	Family Practice	S	Paroxetine Hcl	Paroxetine Hcl	38	94	2820	664.8	11		38	94	664.8	2820		11
1255324356	Moeller	Wendy	Pollocksville	NC	37	Gastroenterology	S	Paroxetine Hcl	Paroxetine Hcl	43	65	1950	350.66			43	65	350.66	1950	*
1255324638	Laudenbach	Charles	Spokane	WA	53	Internal Medicine	S	Paroxetine Hcl	Paroxetine Hcl	16	34.1	1024	322.9		*					*
1255324927	Lehman	Barbara	Florence	KY	21	Nurse Practitioner	S	Paroxetine Hcl	Paroxetine Hcl	14	24	720	69.48			14	24	69.48	720	*
1255325023	Allen	Neil	Northbrook	IL	17	Neurology	S	Paroxetine Hcl	Paroxetine Hcl	21	55	1624	618.14		#					*
1255325098	Matheny	J	Kokomo	IN	18	Physician Assistant	S	Paroxetine Hcl	Paroxetine Hcl	19	33	990	175.57		#					*
1255325122	Parramore	Herman	Greenwood	SC	45	Urology	S	Paroxetine Hcl	Paroxetine Hcl	11	11	330	53.59			11	11	53.59	330	*
1255325171	Reddy	Kuchakulla	Ocala	FL	12	Internal Medicine	S	Paroxetine Hcl	Paroxetine Hcl	39	91	2730	398.25	14		14	40	198.22	1200	*
1255325320	Puzio-Bell	Michelle	Maywood	IL	17	Internal Medicine	S	Paroxetine Hcl	Paroxetine Hcl	32	76	2253	641.1			32	76	641.1	2253	*
1255325353	Archer	Steven	Wheat Ridge	CO	8	Family Practice	S	Paroxetine Hcl	Paroxetine Hcl	12	12	360	181.11			12	12	181.11	360	*
1255325429	Burnell	Elizabeth	Cedar Park	TX	48	Family Practice	S	Paroxetine Hcl	Paroxetine Hcl	19	19	505	282.72			19	19	282.72	505	*
1255325536	Crenshaw	Martha	Stone Mountain	GA	13	Family Practice	S	Paroxetine Hcl	Paroxetine Hcl	21	59	1770	408.13		#					*
1255325585	Moore	Sarah	Portsmouth	VA	51	Geriatric Psychiatry	S	Paroxetine Hcl	Paroxetine Hcl	110	174	5220	1512.53	24		88	146	1146.85	4380	#
1255325890	Mccormally	Terence	Fairfax	VA	51	Family Practice	S	Paroxetine Hcl	Paroxetine Hcl	21	33	980	254.9			21	33	254.9	980	*
1255326252	Wise	Jennifer	Klamath Falls	OR	41	Internal Medicine	S	Paroxetine Hcl	Paroxetine Hcl	12	18	540	183.26			12	18	183.26	540	*
1255326393	Selvaggi	Thomas	Commerce	TX	48	Family Practice	S	Paroxetine Hcl	Paroxetine Hcl	92	102	3051	817.15	18		67	71	607.3	2121	#
1255326443	Basham	Mark	Eureka	KS	20	Family Practice	S	Paroxetine Hcl	Paroxetine Hcl	26	26	780	556.55			26	26	556.55	780	*
1255327052	Cook	Robert	Chatsworth	GA	13	Emergency Medicine	S	Paroxetine Hcl	Paroxetine Hcl	62	90	2251	537.28		#					*
1255327557	Hitchcock	Scott	Huntsville	AL	1	Neurology	S	Paroxetine Hcl	Paroxetine Hcl	26	60	1800	322.83		#					*
1255327680	Donnan	Paul	Atlanta	GA	13	Internal Medicine	S	Paroxetine Hcl	Paroxetine Hcl	46	102.1	3062	747.53	12		46	102.1	747.53	3062		12
1255328126	Augustine	Joseph	East Syracuse	NY	36	Family Practice	S	Paroxetine Hcl	Paroxetine Hcl	58	114	3370	750.37	16	#					#
1255328365	Correia	Carlos	Fall River	MA	25	Family Practice	S	Paroxetine Hcl	Paroxetine Hcl	101	177	5284	1256.86	21		80	146	1096.57	4354	#
1255328563	Fry	Laura	Manchester	NH	33	Family Practice	S	Paroxetine Hcl	Paroxetine Hcl	20	40	1200	185.44		#					*
1255328886	Hicks	Heather	Hemet	CA	6	Family Practice	S	Paroxetine Hcl	Paroxetine Hcl	11	33	990	87.89			11	33	87.89	990	*
1255329025	Seymour	Lori	Concord	NC	37	Physician Assistant	S	Paroxetine Hcl	Paroxetine Hcl	11	25	705	303.59			11	25	303.59	705	*
1255329082	Monn	Barbara	Oakland	MD	24	Physician Assistant	S	Paroxetine Hcl	Paroxetine Hcl	42	111	3330	690.58	13	#					#
1255329157	Chase	Elizabeth	Manchester	NH	33	Internal Medicine	S	Paroxetine Hcl	Paroxetine Hcl	27	55	1624	445.7			27	55	445.7	1624	*
1255329546	Pierson	Janice	Calumet City	IL	17	Internal Medicine	S	Paroxetine Hcl	Paroxetine Hcl	19	45	1350	314.38			19	45	314.38	1350	*
1255330015	Miller	Kevin	Saint Louis	MO	29	Psychiatry	S	Paroxetine Hcl	Paroxetine Hcl	24	31.5	945	489.35		#					*
1255330072	Miller	Megan	Newark	OH	39	Family Practice	S	Paroxetine Hcl	Paroxetine Hcl	11	24.5	734	97.98			11	24.5	97.98	734	*
1255330106	Zaw	Moe	Houston	TX	48	Internal Medicine	S	Paroxetine Hcl	Paroxetine Hcl	34	34	940	492.1			34	34	492.1	940	*
1255330361	Jain	Dinesh	Tinley Park	IL	17	Internal Medicine	S	Paroxetine Hcl	Paroxetine Hcl	36	80	2389	409.28	12		36	80	409.28	2389		12
1255330387	Hood	Gregory	Lexington	KY	21	Internal Medicine	S	Paroxetine Hcl	Paroxetine Hcl	25	47	1410	410.89			25	47	410.89	1410	*
1255330635	Zimmerman	Rebecca	Rockford	IL	17	Nurse Practitioner	S	Paroxetine Hcl	Paroxetine Hcl	12	12	360	70.7			12	12	70.7	360	*
1255330767	Hammoud	Richard	Dearborn	MI	26	Internal Medicine	S	Paroxetine Hcl	Paroxetine Hcl	66	88	2592	605.32	13		48	66	463.62	1948	*
1255330924	Houck	Verlin	Nappanee	IN	18	Family Practice	S	Paroxetine Hcl	Paroxetine Hcl	12	36	1080	284.54		*					*
1255330965	Smith	Colleen	Pataskala	OH	39	Family Practice	S	Paroxetine Hcl	Paroxetine Hcl	15	27	810	126.92		#					*
1255331021	Jones	Robert	Ranson	WV	54	Internal Medicine	S	Paroxetine Hcl	Paroxetine Hcl	27	31	904	164.12			27	31	164.12	904	*
1255331088	Sabo	Joseph	Patton	PA	42	Family Practice	S	Paroxetine Hcl	Paroxetine Hcl	64	78	2340	596.66			64	78	596.66	2340	*
1255331229	Johnson	Ronald	Pittsfield	IL	17	Family Practice	S	Paroxetine Hcl	Paroxetine Hcl	17	34.9	1034	291.68		#					*
1255331294	Tay	Emerald	San Gabriel	CA	6	Internal Medicine	S	Paroxetine Hcl	Paroxetine Hcl	44	53	1590	361.42			44	53	361.42	1590	*
1255331336	Palmer	Jeffrey	Greenfield	MA	25	Family Practice	S	Paroxetine Hcl	Paroxetine Hcl	30	74	2220	373.82			19	53	234.74	1590	*
1255331351	Clements	Mack	Pine Mountain	GA	13	Family Practice	S	Paroxetine Hcl	Paroxetine Hcl	25	43	1290	272.03			25	43	272.03	1290	*
1255331401	Kontos	Annie	Waterloo	IA	19	Family Practice	S	Paroxetine Hcl	Paroxetine Hcl	58	142	4235	719.27	17	#					#
1255331518	Stewart	Brian	Sulphur	LA	22	Family Practice	S	Paroxetine Hcl	Paroxetine Hcl	59	101	3030	1290.75	11		59	101	1290.75	3030		11
1255331542	Bonezzi	Dana	Wooster	OH	39	Internal Medicine	S	Paroxetine Hcl	Paroxetine Hcl	11	31	930	130.85			11	31	130.85	930	*
1255331609	Swisher	Aaron	Hildebran	NC	37	Family Practice	S	Paroxetine Hcl	Paroxetine Hcl	35	43	1223	343.19			24	32	264.54	893	*
1255331625	Sunga	Marcos	Rosiclare	IL	17	Internal Medicine	S	Paroxetine Hcl	Paroxetine Hcl	62	84	2520	654.16			41	63	574.38	1890	*
1255331740	Hopland	Kenneth	Elizabethton	TN	47	Family Practice	S	Paroxetine Hcl	Paroxetine Hcl	32	75.7	2270	639.23	11	#					*
1255331765	Joiner-Nichols	Deirdre	Buford	GA	13	Family Practice	S	Paroxetine Hcl	Paroxetine Hcl	13	21	630	107.3		#					*
1255331773	Baer	John	Tremont	IL	17	Family Practice	S	Paroxetine Hcl	Paroxetine Hcl	29	53	1590	310.59			29	53	310.59	1590	*
1255331872	Blasini	Aida	San Juan	PR	72	Internal Medicine	S	Paroxetine Hcl	Paroxetine Hcl	15	15	450	98.03			15	15	98.03	450	*
1255331906	Colburn	Kenneth	Livingston	TN	47	Family Practice	S	Paroxetine Hcl	Paroxetine Hcl	14	24	720	119.12			14	24	119.12	720	*
1255331914	Waggoner	Brian	Cookeville	TN	47	Internal Medicine	S	Paroxetine Hcl	Paroxetine Hcl	48	142	4235	921.87	14		35	103	596.85	3065	*
1255332094	Cooney	C	San Francisco	CA	6	Internal Medicine	S	Paroxetine Hcl	Paroxetine Hcl	27	31.1	932	282.2		#					*
1255332177	Magsino	Vicente	Whiting	NJ	34	Internal Medicine	S	Paroxetine Hcl	Paroxetine Hcl	48	68	2014	447.92	12	#					*
1255332359	Salem	Mazin	Toledo	OH	39	Internal Medicine	S	Paroxetine Cr	Paroxetine Hcl	11	17	510	1976.51			11	17	1976.51	510	*
1255332359	Salem	Mazin	Toledo	OH	39	Internal Medicine	S	Paroxetine Hcl	Paroxetine Hcl	50	94	2820	526.9	12	#					#
1255332425	Kempf	Marsha	Columbia	MO	29	Certified Clinical Nurse Specialist	S	Paroxetine Hcl	Paroxetine Hcl	16	18	540	136.72		*					*
1255332482	Glasser	Richard	Littleton	CO	8	Family Practice	S	Paroxetine Hcl	Paroxetine Hcl	20	45	1350	398.1			20	45	398.1	1350	*
1255332870	Smith	Robert	Richland Center	WI	55	Family Practice	S	Paroxetine Hcl	Paroxetine Hcl	28	28	840	216.78			28	28	216.78	840	*
1255333035	Kelada	Mervat	Calexico	CA	6	Family Practice	S	Paroxetine Hcl	Paroxetine Hcl	30	30	900	215.41			30	30	215.41	900	*
1255333092	Presley	Brett	Lebanon	IN	18	Psychiatry	S	Paroxetine Hcl	Paroxetine Hcl	20	26	780	214.87		*					*
1255333274	Uggowitzer	Peter	Hampstead	MD	24	Family Practice	S	Paroxetine Hcl	Paroxetine Hcl	11	23	690	230.35			11	23	230.35	690	*
1255333456	Usman	Amir	Lagrange	GA	13	Internal Medicine	S	Paroxetine Hcl	Paroxetine Hcl	180	274	8198	1597.72	37		161	235	1349.17	7028	#
1255333464	Sasser	Paul	Eden	NC	37	Family Practice	S	Paroxetine Hcl	Paroxetine Hcl	66	87	2610	596.44			55	76	388.65	2280	*
1255333647	Didier	Mark	Spokane	WA	53	Family Practice	S	Paroxetine Hcl	Paroxetine Hcl	15	31	930	215.54		*					*
1255333662	Randall	Greg	Lakeville	MN	27	Family Practice	S	Paroxetine Hcl	Paroxetine Hcl	51	87	2559	349.09			51	87	349.09	2559	*
1255334058	Villarreal	Kathleen	Chillicothe	OH	39	Pediatric Medicine	S	Paroxetine Hcl	Paroxetine Hcl	36	40	1200	642.33			24	28	408.81	840	*
1255334280	Hensarling	James	Flowood	MS	28	Rheumatology	S	Paroxetine Hcl	Paroxetine Hcl	21	21	630	124.2		#					*
1255334314	Culasso	Miguel	Slidell	LA	22	Family Practice	S	Paroxetine Hcl	Paroxetine Hcl	18	52	1560	329.48		#					*
1255334538	Evans	Charles	Lufkin	TX	48	Family Practice	S	Paroxetine Hcl	Paroxetine Hcl	12	12	360	246.96			12	12	246.96	360	*
1255334546	Magbojos	Virginia	Cumberland	MD	24	Internal Medicine	S	Paroxetine Hcl	Paroxetine Hcl	38	78.3	2345	544.88	11		25	65.1	302.44	1950	*
1255334603	Flick	James	Muskegon	MI	26	Family Practice	S	Paroxetine Hcl	Paroxetine Hcl	14	14.2	392	325.34			14	14.2	325.34	392	*
1255334736	Bullard	Tracy	Hope Mills	NC	37	Family Practice	S	Paroxetine Hcl	Paroxetine Hcl	58	84	2508	522.61			40	60	301.93	1800	*
1255335006	Hansbrough	James	Bowling Green	KY	21	Pulmonary Disease	S	Paroxetine Hcl	Paroxetine Hcl	14	22	660	170.76		#					*
1255335022	Washburn	Harrill	Spindale	NC	37	Family Practice	S	Paroxetine Hcl	Paroxetine Hcl	229	318	9540	1449.2	37		179	260	1131.02	7800	#
1255335097	Demeireles	Mario	Dearborn	MI	26	Internal Medicine	S	Paroxetine Hcl	Paroxetine Hcl	37	61	1664	362.97			37	61	362.97	1664	*
1255335188	Rohlfing	Amy	Red Bud	IL	17	Geriatric Medicine	S	Paroxetine Hcl	Paroxetine Hcl	63	67	1696	868.45			63	67	868.45	1696	*
1255335592	Cadena	Veronica	Del Rio	TX	48	Family Practice	S	Paroxetine Hcl	Paroxetine Hcl	18	38	1140	216.38			18	38	216.38	1140	*
1255335626	Pinsinski	Christina	Conifer	CO	8	Family Practice	S	Paroxetine Hcl	Paroxetine Hcl	33	59	1770	626.56			33	59	626.56	1770	*
1255335733	Tran	Lawrence	Burbank	CA	6	Family Practice	S	Paroxetine Hcl	Paroxetine Hcl	12	24	720	101.92			12	24	101.92	720	*
1255335782	Reynolds	Jarrell	Coleman	TX	48	Family Practice	S	Paroxetine Hcl	Paroxetine Hcl	28	40	1200	295.19			28	40	295.19	1200	*
1255335816	Chen	Robert	Saint John	IN	18	Internal Medicine	S	Paroxetine Hcl	Paroxetine Hcl	28	74	2220	636.38		#					*
1255335949	D'ambrosio	Leo	Indianapolis	IN	18	Neurology	S	Paroxetine Hcl	Paroxetine Hcl	12	26	780	183.06			0	0	0	0	#
1255336004	Cheung	Deborah	Berkeley Heights	NJ	34	Internal Medicine	S	Paroxetine Hcl	Paroxetine Hcl	20	38	1140	204.6			20	38	204.6	1140	*
1255336046	Opel	Markus	Grants Pass	OR	41	Internal Medicine	S	Paroxetine Hcl	Paroxetine Hcl	19	49	1470	170.6			19	49	170.6	1470	*
1255336418	Robbins	Kathleen	Lake Ozark	MO	29	Family Practice	S	Paroxetine Hcl	Paroxetine Hcl	63	98	2922	607.62	11		30	57	284.65	1710	*
1255336434	Hoover	Randy	Johnson City	TN	47	Internal Medicine	S	Paroxetine Hcl	Paroxetine Hcl	44	44.1	532	305.22		#					*
1255336459	Shimek	Jocelyn	Salem	OH	39	Internal Medicine	S	Paroxetine Hcl	Paroxetine Hcl	27	62.8	1884	325.26			27	62.8	325.26	1884	*
1255336665	Park	Chan	Bakersfield	CA	6	Family Practice	S	Paroxetine Hcl	Paroxetine Hcl	72	98	2919	787.17		#					*
1255336681	Wendling	Glenda	Franklin	IN	18	Nurse Practitioner	S	Paroxetine Hcl	Paroxetine Hcl	24	30	900	208.54		#					*
1255336723	Galbraith	Mark	Winchester	VA	51	Infectious Disease	S	Paroxetine Hcl	Paroxetine Hcl	15	43	1290	211.36			15	43	211.36	1290	*
1255336749	French	Terry	Meridian	MS	28	Family Practice	S	Paroxetine Hcl	Paroxetine Hcl	40	52	1560	747.42			15	25	631.84	750	*
1255336848	Argo	Milene	Athens	GA	13	Internal Medicine	S	Paroxetine Hcl	Paroxetine Hcl	23	43	1287	209.02			23	43	209.02	1287	*
1255336889	Lindberg	David	Holiday	FL	12	Internal Medicine	S	Paroxetine Hcl	Paroxetine Hcl	55	93	2749	1056.91	11		40	76	861.65	2266	*
1255336996	Bromley	James	San Antonio	TX	48	Family Practice	S	Paroxetine Hcl	Paroxetine Hcl	15	26.1	783	104.93		*					*
1255337119	Ong	Lester	Stephenville	TX	48	Internal Medicine	S	Paroxetine Hcl	Paroxetine Hcl	81	129.7	3783	1047.76	14		65	103.7	873.27	3003	*
1255337366	Harding	Halina	Warwick	RI	44	Family Practice	S	Paroxetine Hcl	Paroxetine Hcl	28	44	1320	279.8		#					*
1255337416	Duncan	Robert	Bel Air	MD	24	Family Practice	S	Paroxetine Hcl	Paroxetine Hcl	23	69	2070	599.92			23	69	599.92	2070	*
1255337705	Kuehnling	William	Depew	NY	36	Family Practice	S	Paroxetine Hcl	Paroxetine Hcl	32	58	1740	412.12			32	58	412.12	1740	*
1255337713	Richmond	Ronald	Mission Viejo	CA	6	Family Practice	S	Paroxetine Hcl	Paroxetine Hcl	42	86	2580	528.61	12		42	86	528.61	2580		12
1255338034	Ta	Phuong-Lynh	Dalton	GA	13	Internal Medicine	S	Paroxetine Hcl	Paroxetine Hcl	20	28	840	392.79			20	28	392.79	840	*
1255338083	King	Mary	Pinellas Park	FL	12	Internal Medicine	S	Paroxetine Hcl	Paroxetine Hcl	56	125	3750	889.3	20		44	94	687.3	2820	#
1255338182	Lease	Gary	York	PA	42	Family Practice	S	Paroxetine Hcl	Paroxetine Hcl	16	48	1440	262.94		#					*
1255338752	Jumper	Chadler	Boiling Springs	PA	42	Family Practice	S	Paroxetine Hcl	Paroxetine Hcl	20	56	1680	326.71		#					*
1255338950	Arnold	Christopher	San Antonio	TX	48	Family Practice	S	Paroxetine Hcl	Paroxetine Hcl	11	33	990	289.97		*					*
1255339016	Zas	Orestes	Hialeah	FL	12	General Practice	T	Paroxetine Hcl	Paroxetine Hcl	21	29	870	132.29			21	29	132.29	870	*
1255339057	Zickafoose	David	Hanover	PA	42	Internal Medicine	S	Paroxetine Hcl	Paroxetine Hcl	59	94.3	2782	963.61	12		59	94.3	963.61	2782		12
1255339123	Robertson	Sandy	Hurt	VA	51	Family Practice	S	Paroxetine Hcl	Paroxetine Hcl	22	62	1860	451.39		#					*
1255339131	Evans	Thomas	Seneca	SC	45	Family Practice	S	Paroxetine Hcl	Paroxetine Hcl	21	41	1230	320.61			21	41	320.61	1230	*
1255339305	Sparrow	Charles	Richmond	VA	51	Family Practice	S	Paroxetine Hcl	Paroxetine Hcl	20	38	1140	224.06			20	38	224.06	1140	*
1255339792	Berman	Daniel	Morton Grove	IL	17	Internal Medicine	S	Paroxetine Hcl	Paroxetine Hcl	12	36	1080	339.68			12	36	339.68	1080	*
1255340097	Rachman	Michael	Schaumburg	IL	17	Psychiatry	S	Paroxetine Hcl	Paroxetine Hcl	22	32	960	266.19			22	32	266.19	960	*
1255340337	Wilson	Michael	Andover	KS	20	Family Practice	S	Paroxetine Hcl	Paroxetine Hcl	12	34	1020	220.32		*					*
1255340345	Vadakara	Lukose	Hamilton	NJ	34	Internal Medicine	S	Paroxetine Hcl	Paroxetine Hcl	15	37	1110	174.95			15	37	174.95	1110	*
1255340568	Davainis	Paul	Anderson	CA	6	Emergency Medicine	S	Paroxetine Hcl	Paroxetine Hcl	14	20	600	112			14	20	112	600	*
1255340816	Ebeid	Sadek	Tempe	AZ	4	Internal Medicine	S	Paroxetine Hcl	Paroxetine Hcl	12	12	360	151.72			12	12	151.72	360	*
1255341046	Friedli	Patrick	Traverse City	MI	26	Family Practice	S	Paroxetine Hcl	Paroxetine Hcl	27	43	1290	243.51		#					*
1255341319	Wein	Richard	Wallingford	CT	9	Internal Medicine	S	Paroxetine Hcl	Paroxetine Hcl	40	96	2880	668.47		#					*
1255341475	Collector	Daniel	Timonium	MD	24	Family Practice	S	Paroxetine Hcl	Paroxetine Hcl	34	68.3	2039	583.7			17	51	383.91	1530	*
1255341483	Talbert	Karen	Wilmington	NC	37	Physician Assistant	S	Paroxetine Hcl	Paroxetine Hcl	13	13.2	382	47.34			0	0	0	0	#
1255341491	Doisy	Richard	Fulton	MO	29	Family Practice	S	Paroxetine Hcl	Paroxetine Hcl	13	13.6	377	164.32			0	0	0	0	#
1255341806	Hawkins	Grant	Sandy	UT	49	Internal Medicine	S	Paroxetine Hcl	Paroxetine Hcl	32	84	2494	666.96		#					*
1255342242	Scheible	Mark	Blaine	MN	27	Family Practice	S	Paroxetine Hcl	Paroxetine Hcl	13	33	990	288.68		*					*
1255342333	Jurkovich	David	Pembroke Pines	FL	12	Cardiology	S	Paroxetine Hcl	Paroxetine Hcl	17	41	1230	184.05			17	41	184.05	1230	*
1255342358	Boles	David	Clarksville	TN	47	Family Practice	S	Paroxetine Hcl	Paroxetine Hcl	90	90	1410	670		#					*
1255342416	Ahn	Dukheh	Clinton	OK	40	Psychiatry	S	Paroxetine Hcl	Paroxetine Hcl	75	75	2234	349.53	15	*					*
1255342432	Khanna	Uma	Fort Lauderdale	FL	12	Family Practice	S	Paroxetine Hcl	Paroxetine Hcl	28	35.3	1058	251.51			28	35.3	251.51	1058	*
1255342911	Portal	Pedro	Miami Beach	FL	12	Internal Medicine	S	Paroxetine Hcl	Paroxetine Hcl	17	39	1170	208.44		#					*
1255342929	Petrascu	Anca	Visalia	CA	6	Internal Medicine	S	Paroxetine Hcl	Paroxetine Hcl	14	32	960	116.79			14	32	116.79	960	*
1255342952	Desolminihac	Marc	Norfolk	VA	51	Psychiatry	S	Paroxetine Hcl	Paroxetine Hcl	31	33	990	356.91		#					*
1255343141	Hunter	Mari	Republic	WA	53	Nurse Practitioner	S	Paroxetine Hcl	Paroxetine Hcl	24	24	720	130.35			11	11	108.42	330	*
1255343349	Baldwin-Dufour	Toni	Gainesville	FL	12	Nurse Practitioner	S	Paroxetine Hcl	Paroxetine Hcl	20	54	1620	339.01		#					*
1255343638	Lafarlette	Amanda	Elk City	OK	40	Nurse Practitioner	S	Paroxetine Hcl	Paroxetine Hcl	19	19	570	81.37			19	19	81.37	570	*
1255344123	Schifferdecker	John	Vernon	CT	9	Family Practice	S	Paroxetine Hcl	Paroxetine Hcl	37	93	2790	833.75			37	93	833.75	2790	*
1255344164	Nelson	Randy	Paynesville	MN	27	Internal Medicine	S	Paroxetine Hcl	Paroxetine Hcl	24	42	1252	265.61			24	42	265.61	1252	*
1255344933	Walker	David	Pine Plains	NY	36	Family Practice	S	Paroxetine Hcl	Paroxetine Hcl	18	52	1560	205.57			18	52	205.57	1560	*
1255345138	Akhtar	Muhammad	Banning	CA	6	Internal Medicine	S	Paroxetine Hcl	Paroxetine Hcl	23	35	1050	274.23			11	19	194.48	570	*
1255345294	Cooper	Donald	Bristow	OK	40	Family Practice	S	Paroxetine Hcl	Paroxetine Hcl	19	31	914	148.42			19	31	148.42	914	*
1255345450	Brown	David	Mena	AR	5	General Practice	S	Paroxetine Hcl	Paroxetine Hcl	46	54.6	1446	547.22			34	42.4	397.64	1081	*
1255345625	Wasserman	Sheldon	New Rochelle	NY	36	Neurology	S	Paroxetine Hcl	Paroxetine Hcl	19	25	750	222.52			19	25	222.52	750	*
1255345922	Rosenstein	Wendy	Los Angeles	CA	6	Psychiatry & Neurology	T	Paroxetine Hcl	Paroxetine Hcl	30	52	1560	585.24			30	52	585.24	1560	*
1255345971	Johnston	Robert	Charleston	WV	54	Family Practice	S	Paroxetine Hcl	Paroxetine Hcl	14	24	720	210.86		#					*
1255346623	Nakelchik	Masha	San Jose	CA	6	Internal Medicine	S	Paroxetine Hcl	Paroxetine Hcl	19	27	810	253.85			19	27	253.85	810	*
1255346995	Husman	Kerri	Cedar Rapids	IA	19	Psychiatry	S	Paroxetine Hcl	Paroxetine Hcl	39	43	1290	363.8			0	0	0	0	#
1255347001	Dong	Yijie	Anoka	MN	27	Psychiatry & Neurology	T	Paroxetine Hcl	Paroxetine Hcl	14	14	379	142.81			0	0	0	0	#
1255347365	Madison	William	Turnersville	NJ	34	Family Practice	S	Paroxetine Hcl	Paroxetine Hcl	17	39	1170	333.31		#					*
1255347431	Patterson	Carroll	Liberty	MO	29	Psychiatry	S	Paroxetine Hcl	Paroxetine Hcl	23	35	1050	182.43			23	35	182.43	1050	*
1255347761	Zhu	Ming	Flushing	NY	36	Internal Medicine	S	Paroxetine Hcl	Paroxetine Hcl	14	14	420	125.73			14	14	125.73	420	*
1255347787	Zengerle	Claire	Goliad	TX	48	Family Practice	S	Paroxetine Hcl	Paroxetine Hcl	14	16	457	100.29		*					*
1255347852	Peck	Eric	Du Bois	PA	42	Family Practice	S	Paroxetine Hcl	Paroxetine Hcl	15	19	570	144.35		*					*
1255348207	Stapleton	James	Albuquerque	NM	35	Family Practice	S	Paroxetine Hcl	Paroxetine Hcl	50	68	2040	460.24		*					*
1255348306	Siems	Ami	Yukon	OK	40	Family Practice	S	Paroxetine Hcl	Paroxetine Hcl	19	57	1710	502.58		#					*
1255349064	Smith	Sean	Durham	NC	37	Family Practice	S	Paroxetine Hcl	Paroxetine Hcl	22	22	606	315.93		*					*
1255350062	Kaplan	Howard	Danbury	CT	9	Internal Medicine	S	Paroxetine Hcl	Paroxetine Hcl	14	30	900	210.06			14	30	210.06	900	*
1255350427	Martinez-Diaz	Melissa	Brownsville	TX	48	Internal Medicine	S	Paroxetine Hcl	Paroxetine Hcl	15	45	1350	251.48		*					*
1255350666	Bastidas	Rodrigo	Huntley	IL	17	Family Practice	S	Paroxetine Hcl	Paroxetine Hcl	15	37	1110	111.48		#					*
1255350674	Hull	Kurtis	Indianapolis	IN	18	Internal Medicine	S	Paroxetine Hcl	Paroxetine Hcl	14	36	1080	260.92		#					*
1255350781	Loftin	Nell	Anchorage	AK	2	Internal Medicine	S	Paroxetine Hcl	Paroxetine Hcl	26	58	1740	305.34			26	58	305.34	1740	*
1255350997	Stiles	Steven	Kansas City	MO	29	Internal Medicine	S	Paroxetine Hcl	Paroxetine Hcl	35	73	2190	349.68			35	73	349.68	2190	*
1255351458	Spence	William	St. Maries	ID	16	Family Practice	S	Paroxetine Hcl	Paroxetine Hcl	15	45	1350	292.17			15	45	292.17	1350	*
1255351789	Borshansky	Maryana	Hellertown	PA	42	Family Practice	S	Paroxetine Hcl	Paroxetine Hcl	30	60	1800	609.28		#					*
1255351946	Doherty	John	York	PA	42	Family Practice	S	Paroxetine Hcl	Paroxetine Hcl	13	37	1110	291.81			13	37	291.81	1110	*
1255352019	Curchin	Thomas	Berlin	VT	50	Family Practice	S	Paroxetine Hcl	Paroxetine Hcl	23	47	1406	344.5		#					*
1255352290	Turnbull	Roberto	Indiana	PA	42	Internal Medicine	S	Paroxetine Hcl	Paroxetine Hcl	17	37	1110	410.35		*					*
1255353306	Brzozowski	Lawrence	West Reading	PA	42	Neurology	S	Paroxetine Hcl	Paroxetine Hcl	25	47	1410	315.19			25	47	315.19	1410	*
1255353496	Hasbun	Giovinetza	Valencia	CA	6	Family Practice	S	Paroxetine Hcl	Paroxetine Hcl	15	27	810	185.11			15	27	185.11	810	*
1255354007	Fenske	Jill	Chelsea	MI	26	Family Practice	S	Paroxetine Hcl	Paroxetine Hcl	16	46	1378	361.44		#					*
1255354718	Smith	Gordon	St George	UT	49	Internal Medicine	S	Paroxetine Hcl	Paroxetine Hcl	31	77	2310	461.63		#					*
1255354841	Perez Soto	Omar	San Sebastian	PR	72	General Practice	S	Paroxetine Hcl	Paroxetine Hcl	25	37	1110	255.19		#					*
1255354866	Mahajan	Monika	Allentown	PA	42	Internal Medicine	S	Paroxetine Hcl	Paroxetine Hcl	14	42	1260	126.33			14	42	126.33	1260	*
1255355277	Krauth	Robert	Hendersonville	TN	47	Family Practice	S	Paroxetine Hcl	Paroxetine Hcl	16	48	1440	217.8		*					*
1255355400	Malovany	Robert	Englewood	NJ	34	Internal Medicine	S	Paroxetine Hcl	Paroxetine Hcl	22	40	1178	299.98			22	40	299.98	1178	*
1255355632	Yankilevich	Leo	Brooklyn	NY	36	Internal Medicine	S	Paroxetine Hcl	Paroxetine Hcl	67	69	2070	378.4	11	#					*
1255356572	Rogosin	Shahna	Fremont	CA	6	Psychiatry	S	Paroxetine Hcl	Paroxetine Hcl	13	17	510	191.15			0	0	0	0	#
1255356705	Chastain	Stephen	Methuen	MA	25	Family Practice	S	Paroxetine Hcl	Paroxetine Hcl	27	47	1410	140.62		#					*
1255356747	Hughes	J. Leland	Knoxville	TN	47	Family Practice	S	Paroxetine Hcl	Paroxetine Hcl	30	44	1320	246.74		#					*
1255356853	Gour	Nivedita	Worcester	MA	25	Internal Medicine	S	Paroxetine Hcl	Paroxetine Hcl	27	71	2130	589.07		#					*
1255357034	Tawfik	Mary	Brooklyn	NY	36	Internal Medicine	S	Paroxetine Hcl	Paroxetine Hcl	11	11	330	127.36			11	11	127.36	330	*
1255357042	Nietert	William	Mosinee	WI	55	Family Practice	S	Paroxetine Hcl	Paroxetine Hcl	26	50	1276	212.24			26	50	212.24	1276	*
1255357067	Balboa-Marciack	Pablo	Calhoun	GA	13	Family Practice	S	Paroxetine Hcl	Paroxetine Hcl	65	79	2329	742.6	15		22	30	253.53	882	*
1255357935	Dykstra	Jonathan	Vancouver	WA	53	Family Practice	S	Paroxetine Hcl	Paroxetine Hcl	39	91	2730	556.64	12	#					*
1255358156	Delio	Philip	Santa Barbara	CA	6	Neurology	S	Paroxetine Hcl	Paroxetine Hcl	14	14.2	425	55.33			0	0	0	0	#
1255358164	Khanukayeva	Rena	Staten Island	NY	36	Family Practice	S	Paroxetine Hcl	Paroxetine Hcl	32	40	1200	123.02		#					*
1255359329	Straight	Richard	Florence	CO	8	Nurse Practitioner	S	Paroxetine Hcl	Paroxetine Hcl	18	50	1500	221.42			18	50	221.42	1500	*
1255359840	Kltchian	Missak	Los Angeles	CA	6	Internal Medicine	S	Paroxetine Hcl	Paroxetine Hcl	101	112	3346	768.33	16		101	112	768.33	3346		16
1255360061	Erdman	Frankie	Mobile	AL	1	Family Practice	S	Paroxetine Hcl	Paroxetine Hcl	20	20	584	237.88			20	20	237.88	584	*
1255360368	Mercado	Agueda	New York	NY	36	Internal Medicine	S	Paroxetine Hcl	Paroxetine Hcl	25	25	750	89.28		#					*
1255361218	Durbin	Paul	Racine	WI	55	Internal Medicine	S	Paroxetine Hcl	Paroxetine Hcl	18	54	1620	550.31		#					*
1255361614	Rogers	Edward	Red Lion	PA	42	Internal Medicine	S	Paroxetine Hcl	Paroxetine Hcl	37	67	1983	543.41		#					*
1255361754	Newman	Danny	Augusta	GA	13	Internal Medicine	S	Paroxetine Hcl	Paroxetine Hcl	47	78.6	2359	566.87	11		47	78.6	566.87	2359		11
1255361820	Duncan	Rachel	Emporia	KS	20	Internal Medicine	S	Paroxetine Hcl	Paroxetine Hcl	24	46	1380	198.72		#					*
1255361879	May	James	Shreveport	LA	22	Family Practice	S	Paroxetine Hcl	Paroxetine Hcl	50	101.9	3057	756.97	13		39	72.9	540.44	2187	*
1255361895	Jaramillo	Mary	Vista	CA	6	Internal Medicine	S	Paroxetine Hcl	Paroxetine Hcl	32	61	1830	635.48		#					*
1255362752	Phillips	Gerald	Pleasanton	TX	48	General Practice	S	Paroxetine Hcl	Paroxetine Hcl	11	11.1	249	83.88			11	11.1	83.88	249	*
1255362794	Cook-Smith	Heather	Rochester	NY	36	Nurse Practitioner	S	Paroxetine Hcl	Paroxetine Hcl	25	36	1047	421.1			25	36	421.1	1047	*
1255362885	Rivera Serrano	Miriam	Arecibo	PR	72	General Practice	S	Paroxetine Hcl	Paroxetine Hcl	15	15	450	103.07		*					*
1255363339	Malik	Abdul	Towson	MD	24	Psychiatry	S	Paroxetine Hcl	Paroxetine Hcl	29	85	2525	721.03			17	51	578.37	1530	*
1255363404	Landisch	James	Wauwatosa	WI	55	Internal Medicine	S	Paroxetine Hcl	Paroxetine Hcl	11	15	450	150.03			11	15	150.03	450	*
1255363669	Mitlehner	Richard	Charlotte	NC	37	Internal Medicine	S	Paroxetine Hcl	Paroxetine Hcl	23	39	1137	330.58		#					*
1255363701	Sgambelluri	Carol	Green Brook	NJ	34	Family Practice	S	Paroxetine Hcl	Paroxetine Hcl	30	67	2010	528.47		#					*
1255363800	Cullar	Kymberly	Wichita Falls	TX	48	Nurse Practitioner	S	Paroxetine Hcl	Paroxetine Hcl	19	23	690	165.42		*					*
1255363941	Spader	Amy	Louisville	KY	21	Nurse Practitioner	S	Paroxetine Hcl	Paroxetine Hcl	20	44	1321	408.34		#					*
1255364113	Rodriguez	Lucero	Doral	FL	12	Geriatric Psychiatry	S	Paroxetine Er	Paroxetine Hcl	13	13	390	1079.24		*					*
1255364113	Rodriguez	Lucero	Doral	FL	12	Geriatric Psychiatry	S	Paroxetine Hcl	Paroxetine Hcl	56	71	2119	384.71			45	49	237.93	1459	*
1255364782	Beaty	Kenneth	Celina	TN	47	Family Practice	S	Paroxetine Hcl	Paroxetine Hcl	70	78.1	2265	685.12	12		25	27.1	232.75	735	*
1255365045	Gandhi	Ashish	North Andover	MA	25	Internal Medicine	S	Paroxetine Hcl	Paroxetine Hcl	22	36	1080	255.96			22	36	255.96	1080	*
1255365276	Tolar	Roger	Keller	TX	48	Family Practice	S	Paroxetine Hcl	Paroxetine Hcl	22	52	1560	759.35			22	52	759.35	1560	*
1255365631	Goshorn	Cindy	Knoxville	IA	19	Nurse Practitioner	S	Paroxetine Hcl	Paroxetine Hcl	33	33	986	205.88			22	22	185.09	656	*
1255365722	Sheth	Leena	Pomona	CA	6	Legal Medicine	T	Paroxetine Hcl	Paroxetine Hcl	16	20.6	618	109.61		#					*
1255365839	Graves	Daniel	Renton	WA	53	Internal Medicine	S	Paroxetine Hcl	Paroxetine Hcl	73	89	2503	1042.27	12		73	89	1042.27	2503		12
1255365888	Chau	Mary	Sun City	CA	6	Family Practice	S	Paroxetine Hcl	Paroxetine Hcl	14	40	1200	255.12			14	40	255.12	1200	*
1255365912	Del Alcazar	Carlos	Old Bridge	NJ	34	Internal Medicine	S	Paroxetine Hcl	Paroxetine Hcl	17	49	1470	715.1			17	49	715.1	1470	*
1255365920	Herman	Susan	Phoenix	AZ	4	Neurology	S	Paroxetine Hcl	Paroxetine Hcl	24	24	694	245.65			0	0	0	0	#
1255366001	Gerdes	Deborah	Cincinnati	OH	39	Internal Medicine	S	Paroxetine Hcl	Paroxetine Hcl	40	66.4	1920	537.54			40	66.4	537.54	1920	*
1255366274	Carabajal	Patricia	Albuquerque	NM	35	Family Practice	S	Paroxetine Hcl	Paroxetine Hcl	107	184	5461	1458.18	18		82	145	1075.25	4291	#
1255366407	Lewis	John	West Roxbury	MA	25	Internal Medicine	S	Paroxetine Hcl	Paroxetine Hcl	32	70	2070	408.83			32	70	408.83	2070	*
1255366696	Roundy	Michael	Bountiful	UT	49	Psychiatry	S	Paroxetine Hcl	Paroxetine Hcl	15	29	870	235.65			0	0	0	0	#
1255366753	Diggs	Arleeta	Richmond	VA	51	Family Practice	S	Paroxetine Hcl	Paroxetine Hcl	20	20	595	334.86			20	20	334.86	595	*
1255367124	Stoltzfus	Winfred	Bellefontaine	OH	39	Internal Medicine	S	Paroxetine Hcl	Paroxetine Hcl	52	82	2242	509.41			21	39	278.57	1170	*
1255367322	Hughes	Tara	Mount Pleasant	SC	45	Physician Assistant	S	Paroxetine Hcl	Paroxetine Hcl	11	19	570	158.24			11	19	158.24	570	*
1255367512	Kambelos	Peter	Cincinnati	OH	39	Internal Medicine	S	Paroxetine Hcl	Paroxetine Hcl	52	94	2820	804.73	11		52	94	804.73	2820		11
1255368080	Ramineni	Usha	San Diego	CA	6	Psychiatry	S	Paroxetine Hcl	Paroxetine Hcl	23	33	970	168.84			12	14	53.99	420	*
1255368148	Masteller	Malcolm	Bremerton	WA	53	Family Practice	S	Paroxetine Hcl	Paroxetine Hcl	15	45	1350	287.9			15	45	287.9	1350	*
1255368346	Cullen	Randall	Madison	WI	55	Psychiatry	S	Paroxetine Hcl	Paroxetine Hcl	27	28.1	837	293.32			0	0	0	0	#
1255368361	Nickischer	Brent	Bath	PA	42	Internal Medicine	S	Paroxetine Hcl	Paroxetine Hcl	14	14	392	828.76		*					*
1255368494	Collins	Mark	Osterville	MA	25	Internal Medicine	S	Paroxetine Hcl	Paroxetine Hcl	14	18	534	107.33		*					*
1255368635	Hoopes	Scott	Meridian	ID	16	Psychiatry & Neurology	T	Paroxetine Hcl	Paroxetine Hcl	33	49.3	1447	392.81			11	17	145.48	510	*
1255368858	Clarke	Jeffery	Wenatchee	WA	53	Internal Medicine	S	Paroxetine Hcl	Paroxetine Hcl	20	48	1440	382.35		#					*
1255368924	Thomas	Lizzy	Rockledge	FL	12	Internal Medicine	S	Paroxetine Hcl	Paroxetine Hcl	31	53	1590	234.68			31	53	234.68	1590	*
1255369062	Morrow	Andrew	Mission Viejo	CA	6	Psychiatry & Neurology	T	Paroxetine Hcl	Paroxetine Hcl	13	17	485	61.04		*					*
1255369369	Neveling	Lance	Collingswood	NJ	34	Family Practice	S	Paroxetine Hcl	Paroxetine Hcl	60	104	3107	574.91			49	91	508.88	2717	*
1255369484	Buddie	Mark	Columbus	OH	39	Geriatric Medicine	S	Paroxetine Hcl	Paroxetine Hcl	30	30.1	698	269.76			30	30.1	269.76	698	*
1255369575	Hayes	Stephen	Westbrook	ME	23	Internal Medicine	S	Paroxetine Hcl	Paroxetine Hcl	28	82	2460	465			28	82	465	2460	*
1255370003	Parker	David	Marion	VA	51	Family Practice	S	Paroxetine Hcl	Paroxetine Hcl	241	241	6988	3016.39	35		192	192	2221.29	5664	#
1255370029	Hodge	Roger	Nashville	TN	47	Internal Medicine	S	Paroxetine Hcl	Paroxetine Hcl	23	63	1845	293.85		#					*
1255370235	Husted	David	Atlantis	FL	12	Psychiatry	S	Paroxetine Hcl	Paroxetine Hcl	45	63	1860	435.2	12		24	38	308.38	1110	*
1255370417	Klein	Carol	Huntington	WV	54	Psychiatry	S	Paroxetine Hcl	Paroxetine Hcl	39	49.1	1420	342.45		*					*
1255370482	Mcdowell	James	Macon	MO	29	Family Practice	S	Paroxetine Hcl	Paroxetine Hcl	28	47.6	1348	329.71		#					*
1255370581	Barr	James	Dublin	OH	39	Family Practice	S	Paroxetine Hcl	Paroxetine Hcl	14	42	1260	382.58		#					*
1255370979	Jimenez	Yvonne	Olympia Fields	IL	17	Family Practice	S	Paroxetine Hcl	Paroxetine Hcl	33	63	1890	484.46		#					*
1255371613	Bataille	Francesse	Dumfries	VA	51	Internal Medicine	S	Paroxetine Hcl	Paroxetine Hcl	13	29	869	109.68			13	29	109.68	869	*
1255371738	Viloria-Grageda	Mariles	Baltimore	MD	24	Psychiatry	S	Paroxetine Hcl	Paroxetine Hcl	62	67	2010	754.99			36	40	329.99	1200	*
1255371860	Maldonado	Felix	Ponce	PR	72	Psychiatry	S	Paroxetine Hcl	Paroxetine Hcl	655	699	20970	5029.35	88		190	206	1370.57	6180		28
1255371944	Johnson	William	Farmington	MO	29	Family Practice	S	Paroxetine Hcl	Paroxetine Hcl	31	53	1577	256.42			13	35	165.68	1050	*
1255371951	Edwards	Traci	Louisville	KY	21	Family Practice	S	Paroxetine Hcl	Paroxetine Hcl	27	53	1590	364.82			12	34	210.36	1020	*
1255372058	Kodali	Srinivasa	Livonia	MI	26	Psychiatry	S	Paroxetine Hcl	Paroxetine Hcl	31	39	1085	152.85		#					*
1255372090	Barnes	Daniel	Cincinnati	OH	39	Family Practice	S	Paroxetine Hcl	Paroxetine Hcl	29	74	2220	405.03			29	74	405.03	2220	*
1255372280	Kuraishi	Nilofar	Las Vegas	NV	32	Family Practice	S	Paroxetine Hcl	Paroxetine Hcl	12	26	778	216.35		*					*
1255372371	Parsons	James	Raleigh	NC	37	Internal Medicine	S	Paroxetine Hcl	Paroxetine Hcl	37	79	2332	447.49			37	79	447.49	2332	*
1255372389	Michelson	Alexei	Mission Viejo	CA	6	Psychiatry & Neurology	T	Paroxetine Hcl	Paroxetine Hcl	15	15	450	114.86			15	15	114.86	450	*
1255372769	Trehan	Yogesh	Brentwood	CA	6	Internal Medicine	S	Paroxetine Hcl	Paroxetine Hcl	66	110	3300	856.66	12		66	110	856.66	3300		12
1255372850	Rogers	Matthew	Louisville	KY	21	Internal Medicine	S	Paroxetine Hcl	Paroxetine Hcl	17	33	990	376.06			17	33	376.06	990	*
1255372892	Sharma	Anil	Toms River	NJ	34	Internal Medicine	S	Paroxetine Hcl	Paroxetine Hcl	19	29	779	291.4		#					*
1255372900	Leadbetter	Larry	Park Rapids	MN	27	Internal Medicine	S	Paroxetine Hcl	Paroxetine Hcl	70	168	4914	795.77	18	#					#
1255373015	Luck	Allan	Milwaukee	WI	55	Psychiatry	S	Paroxetine Hcl	Paroxetine Hcl	30	58	1735	544.63		#					*
1255373635	Keister	Alan	Amarillo	TX	48	Internal Medicine	S	Paroxetine Hcl	Paroxetine Hcl	76	130	3900	642.26	21	#					#
1255374492	Theakston	Robert	Fort Payne	AL	1	General Practice	S	Paroxetine Hcl	Paroxetine Hcl	30	80	2400	531.53			16	38	225.07	1140	*
1255374609	Simon	John	Minneapolis	MN	27	Psychiatry	S	Paroxetine Hcl	Paroxetine Hcl	28	28	691	288.06		#					*
1255374633	Colangelo	Francis	Monroeville	PA	42	Internal Medicine	S	Paroxetine Hcl	Paroxetine Hcl	20	38	1140	224.41			20	38	224.41	1140	*
1255374914	Combs	Bart	Birmingham	AL	1	Internal Medicine	S	Paroxetine Hcl	Paroxetine Hcl	15	41	1207	194.76		*					*
1255375093	Timpone	Leonard	Franklin Square	NY	36	Internal Medicine	S	Paroxetine Hcl	Paroxetine Hcl	56	78	2340	406.82			56	78	406.82	2340	*
1255375226	West	Eric	Oklahoma City	OK	40	Internal Medicine	S	Paroxetine Hcl	Paroxetine Hcl	134	226	6264	1703.47	29		93	137	993.51	3594		17
1255375689	Thompson	Elisa	Lutz	FL	12	Family Practice	S	Paroxetine Hcl	Paroxetine Hcl	19	20.5	600	93.21			19	20.5	93.21	600	*
1255375754	Shah	Bela	Rochester Hills	MI	26	Psychiatry	S	Paroxetine Hcl	Paroxetine Hcl	18	42	1260	248.76		#					*
1255376133	Westrom	Joseph	Kokomo	IN	18	Family Practice	S	Paroxetine Hcl	Paroxetine Hcl	45	79	2370	386.84			21	49	181.66	1470	*
1255376232	Cullinane	Timothy	Elmhurst	IL	17	Psychiatry	S	Paroxetine Hcl	Paroxetine Hcl	54	102	3060	993.14	15		37	83	841.65	2490	#
1255376257	Dowling	Frank	Islandia	NY	36	Psychiatry	S	Paroxetine Hcl	Paroxetine Hcl	20	28	840	175.5			20	28	175.5	840	*
1255376471	Go-Lim	Jocelyn	Cherry Valley	IL	17	Family Practice	S	Paroxetine Hcl	Paroxetine Hcl	20	40	1200	294.06			20	40	294.06	1200	*
1255376539	Seay	Dorothy	Baltimore	MD	24	Internal Medicine	S	Paroxetine Hcl	Paroxetine Hcl	18	18	446	325.99			18	18	325.99	446	*
1255376752	Iruela	Maria	Jamestown	NC	37	Geriatric Medicine	S	Paroxetine Hcl	Paroxetine Hcl	11	19	570	140.81			11	19	140.81	570	*
1255377172	Hubbell	Patricia	Delaware	OH	39	Family Practice	S	Paroxetine Hcl	Paroxetine Hcl	29	31	926	284.05			29	31	284.05	926	*
1255377487	Tarpley	Jimmy	Denison	TX	48	Family Practice	S	Paroxetine Hcl	Paroxetine Hcl	15	39	1170	106.44			15	39	106.44	1170	*
1255377552	Jordan	David	Fort Worth	TX	48	Family Practice	S	Paroxetine Hcl	Paroxetine Hcl	76	121	3551	919.84	13		76	121	919.84	3551		13
1255377933	Horohoe	James	Henrietta	NY	36	Internal Medicine	S	Paroxetine Hcl	Paroxetine Hcl	56	91	2730	724.83	11	#					*
1255378188	Beistel	Andrew	Columbiana	OH	39	Emergency Medicine	S	Paroxetine Hcl	Paroxetine Hcl	43	53	1574	222.08			18	22	67.24	660	*
1255378360	Lundy	Edward	Gloucester	NJ	34	Family Practice	S	Paroxetine Hcl	Paroxetine Hcl	58	104	3100	603.2	12		44	76	387.61	2260	*
1255379103	Cretella Nickou	Kari	Newburyport	MA	25	Certified Clinical Nurse Specialist	S	Paroxetine Hcl	Paroxetine Hcl	26	36	1080	311.39		#					*
1255379186	Chion-Fong	Felix	Miami	FL	12	General Practice	S	Paroxetine Hcl	Paroxetine Hcl	109	111	3330	365.72	17	#					#
1255380044	Mellish	Todd	Manchester	NH	33	Internal Medicine	S	Paroxetine Hcl	Paroxetine Hcl	69	117.1	3514	677.1	12		53	95.1	470.78	2854	*
1255380150	East	Karen	Boise	ID	16	Internal Medicine	S	Paroxetine Hcl	Paroxetine Hcl	29	72.4	2126	401.03			29	72.4	401.03	2126	*
1255380341	Bergland	Todd	Whitefish	MT	30	Family Practice	S	Paroxetine Hcl	Paroxetine Hcl	13	37	1110	250.26			13	37	250.26	1110	*
1255380648	Zent	Kevin	Somersworth	NH	33	Family Practice	S	Paroxetine Hcl	Paroxetine Hcl	22	63	1890	309.83		#					*
1255380762	Mock	Kristen	Sycamore	IL	17	Family Practice	S	Paroxetine Hcl	Paroxetine Hcl	18	26	780	107.45			18	26	107.45	780	*
1255380804	Reyes	Hector	Port Orchard	WA	53	Internal Medicine	S	Paroxetine Hcl	Paroxetine Hcl	82	94	2756	597.13	11		17	23	178.42	644	*
1255380861	Pangan	Patricia	Hampton	NH	33	Internal Medicine	S	Paroxetine Hcl	Paroxetine Hcl	34	100	3000	697.38	11		34	100	697.38	3000		11
1255380911	Syed	Saima	Loganville	GA	13	Internal Medicine	S	Paroxetine Hcl	Paroxetine Hcl	20	35	1050	287.35		*					*
1255381109	Coletti	Andrew	Spokane	WA	53	Advanced Heart Failure and Transplant Cardiology	S	Paroxetine Hcl	Paroxetine Hcl	11	11	330	72.41			11	11	72.41	330	*
1255381604	Ellis	Yael	Palm Harbor	FL	12	Internal Medicine	S	Paroxetine Hcl	Paroxetine Hcl	16	32	960	222.05		#					*
1255381836	Dolgner	Stella	Omak	WA	53	Nurse Practitioner	S	Paroxetine Hcl	Paroxetine Hcl	35	97	2872	565.37		#					*
1255381927	O'neill	Iulia	Bloomingdale	IL	17	Family Practice	S	Paroxetine Hcl	Paroxetine Hcl	13	37	1110	285.77			13	37	285.77	1110	*
1255382354	Beaver	John	Chadbourn	NC	37	Nurse Practitioner	S	Paroxetine Hcl	Paroxetine Hcl	25	39	1170	214.13			25	39	214.13	1170	*
1255382396	Berkowitz	Jay	Fairfield	CT	9	Psychiatry	S	Paroxetine Hcl	Paroxetine Hcl	30	30	821	334.48		#					*
1255382669	Pineiro	Minerva	Brevard	NC	37	Family Practice	S	Paroxetine Hcl	Paroxetine Hcl	54	94	2820	477.54			54	94	477.54	2820	*
1255382867	South	Bethany	Salisbury	NC	37	Family Practice	S	Paroxetine Hcl	Paroxetine Hcl	38	62	1860	422.86			27	51	347.34	1530	*
1255382891	Beltran	Rhoda	Grand Rapids	MI	26	Family Practice	S	Paroxetine Hcl	Paroxetine Hcl	12	34	1020	331.89			12	34	331.89	1020	*
1255382925	Sponagle	Stephen	Milwaukee	WI	55	Psychiatry	S	Paroxetine Hcl	Paroxetine Hcl	19	19	570	75.54			0	0	0	0	#
1255383055	Battaglia	Sam	Meridian	ID	16	Family Practice	S	Paroxetine Hcl	Paroxetine Hcl	11	23	690	128.91		*					*
1255383139	Wallis	David	Torrance	CA	6	Family Practice	S	Paroxetine Hcl	Paroxetine Hcl	19	43	1290	372.68			19	43	372.68	1290	*
1255383394	Kresge	Dean	Stoughton	WI	55	Family Practice	S	Paroxetine Hcl	Paroxetine Hcl	59	106.4	3051	903.26	13		42	81.4	619.01	2327	#
1255383469	Lenz	Wade	Chattanooga	TN	47	Family Practice	S	Paroxetine Hcl	Paroxetine Hcl	17	25	750	207.59		#					*
1255383501	Dawes	David	Lafayette	LA	22	Psychiatry	S	Paroxetine Hcl	Paroxetine Hcl	61	79	2370	504.85		#					*
1255383667	Valdecanas	Mary Anne	Atlanta	GA	13	Internal Medicine	S	Paroxetine Hcl	Paroxetine Hcl	23	47	1410	195.78			23	47	195.78	1410	*
1255383683	Wong	Robin	Stockton	CA	6	Family Practice	S	Paroxetine Hcl	Paroxetine Hcl	14	14	420	80.97			14	14	80.97	420	*
1255383741	Jackson	Michael	Garden City	KS	20	Family Practice	S	Paroxetine Hcl	Paroxetine Hcl	43	43.2	1295	479.35			43	43.2	479.35	1295	*
1255383832	Fernandez	Antonio	Miami Beach	FL	12	Internal Medicine	S	Paroxetine Er	Paroxetine Hcl	12	12	360	1239.4			12	12	1239.4	360	*
1255383832	Fernandez	Antonio	Miami Beach	FL	12	Internal Medicine	S	Paroxetine Hcl	Paroxetine Hcl	33	51	1530	468.71			33	51	468.71	1530	*
1255383873	Pham	Hoang-Tuan	Monterey	CA	6	Internal Medicine	S	Paroxetine Hcl	Paroxetine Hcl	12	12	264	112.08			12	12	112.08	264	*
1255383998	Lancaster	Thomas	Yuba City	CA	6	Psychiatry	S	Paroxetine Hcl	Paroxetine Hcl	26	28	824	274.67			13	13	105.52	374	*
1255384087	Copple	Sheila	Loveland	CO	8	Internal Medicine	S	Paroxetine Hcl	Paroxetine Hcl	31	89.5	2685	641.6		#					*
1255384434	Pepper	L. Douglas	Belle Vernon	PA	42	Family Practice	S	Paroxetine Hcl	Paroxetine Hcl	14	22	660	104.47		*					*
1255384749	Ferber	Kae	Naples	FL	12	Internal Medicine	S	Paroxetine Hcl	Paroxetine Hcl	19	55	1650	262			19	55	262	1650	*
1255384871	Mollen	Martin	Scottsdale,	AZ	4	Internal Medicine	S	Paroxetine Hcl	Paroxetine Hcl	18	52	1560	264.42			18	52	264.42	1560	*
1255385233	Obuz	Vedat	Trenton	NJ	34	Internal Medicine	S	Paroxetine Hcl	Paroxetine Hcl	34	40	1174	207.18	11	*					*
1255386058	Aboujamous	Riad	Edinburg	TX	48	Nurse Practitioner	S	Paroxetine Hcl	Paroxetine Hcl	29	29	870	113.08			13	13	52	390	*
1255386082	Soucie	Gary	Blackfoot	ID	16	Family Practice	S	Paroxetine Hcl	Paroxetine Hcl	28	48	1440	205.42			17	37	156.69	1110	*
1255386157	Behl	Jyoti	Greenbelt	MD	24	Psychiatry	S	Paroxetine Hcl	Paroxetine Hcl	34	34	1020	262.09		*					*
1255386520	Mccurry	Troy	Gaffney	SC	45	Nurse Practitioner	S	Paroxetine Hcl	Paroxetine Hcl	23	51	1530	358.62		*					*
1255386538	Warsi	Syed Shah	Aurora	IL	17	Internal Medicine	S	Paroxetine Hcl	Paroxetine Hcl	19	27	714	211.36		#					*
1255386710	Krieger	Sharon	Mount Kisco	NY	36	Internal Medicine	S	Paroxetine Hcl	Paroxetine Hcl	13	17	510	121.03			13	17	121.03	510	*
1255386959	Spadafora	Philip	Garden City	NY	36	Internal Medicine	S	Paroxetine Hcl	Paroxetine Hcl	14	40	1200	178.87			14	40	178.87	1200	*
1255387031	Stock	Constance	Sturgis	SD	46	Family Practice	S	Paroxetine Hcl	Paroxetine Hcl	23	59	1754	334.56		#					*
1255387320	Lee	Philip	Highland	CA	6	Family Practice	S	Paroxetine Hcl	Paroxetine Hcl	66	138	4141	1128.05	14	#					#
1255387445	Ortiz Maldonado	Fernando	Juncos	PR	72	Internal Medicine	S	Paroxetine Hcl	Paroxetine Hcl	51	55	1650	318.82			30	34	186.72	1020	*
1255387544	Mckenzie	Trinity	Liberty	MS	28	Family Practice	S	Paroxetine Hcl	Paroxetine Hcl	60	70	1828	399.19	15		42	48	289.19	1168	*
1255387577	Balun	Donald	Springfield	MO	29	Psychiatry	S	Paroxetine Hcl	Paroxetine Hcl	26	33	990	342.44		*					*
1255387841	Podach	Danita	Kenton	OH	39	Physician Assistant	S	Paroxetine Hcl	Paroxetine Hcl	52	79	2370	520.14		#					*
1255388518	Wang	Xing-Jie	Flushing	NY	36	Neurology	S	Paroxetine Hcl	Paroxetine Hcl	13	19	570	123.93		*					*
1255388831	Novakovic	Petar	Chandler	AZ	4	Family Practice	S	Paroxetine Hcl	Paroxetine Hcl	21	43	1290	287.03		#					*
1255389219	Pappas	John	Rogers	AR	5	Obstetrics & Gynecology	S	Paroxetine Hcl	Paroxetine Hcl	24	34	1020	177.82		#					*
1255389326	Saxon	Mark	Kingston	PA	42	Psychiatry	S	Paroxetine Hcl	Paroxetine Hcl	103	143	4290	1212.59	15		76	104	992.29	3120	#
1255389342	Rushden	Raymond	Logan	WV	54	Gastroenterology	S	Paroxetine Hcl	Paroxetine Hcl	21	25	750	149.46		*					*
1255389573	Benchik-Abrinko	Paula	Whiting	IN	18	Internal Medicine	S	Paroxetine Hcl	Paroxetine Hcl	25	35	986	272.71			25	35	272.71	986	*
1255389847	Lang-Williams	Margaret	Port Arthur	TX	48	Internal Medicine	S	Paroxetine Hcl	Paroxetine Hcl	21	52	1516	215.02			21	52	215.02	1516	*
1255390050	Nickles	Dean	Oakland	CA	6	Internal Medicine	S	Paroxetine Hcl	Paroxetine Hcl	26	50	1480	507.84			26	50	507.84	1480	*
1255390209	Hayek	Antoinette	Wausau	WI	55	Family Practice	S	Paroxetine Hcl	Paroxetine Hcl	25	25	593	296.91			25	25	296.91	593	*
1255390290	Tesar	Brian	Providence	RI	44	Psychiatry	S	Paroxetine Hcl	Paroxetine Hcl	14	14	420	106.39		*					*
1255390654	Chu	Peter	Woodbury	NY	36	Psychiatry	S	Paroxetine Hcl	Paroxetine Hcl	62	62	1845	458.09		#					*
1255390795	Carr	Josiah	Raleigh	NC	37	Family Practice	S	Paroxetine Hcl	Paroxetine Hcl	23	47	1410	221.73		#					*
1255390878	Miller	Donald	Jefferson City	MO	29	Internal Medicine	S	Paroxetine Hcl	Paroxetine Hcl	22	48.7	1460	276.04		#					*
1255391116	Walczynski	Ann	Park Ridge	IL	17	Psychiatry	S	Paroxetine Hcl	Paroxetine Hcl	13	39	1170	145.85		*					*
1255391157	Gawlas	Michael	Carlisle	PA	42	Family Practice	S	Paroxetine Hcl	Paroxetine Hcl	20	20	486	179.6		#					*
1255391306	Rivera Rivera	Roberto	Arecibo	PR	72	Internal Medicine	S	Paroxetine Hcl	Paroxetine Hcl	11	11	330	78.01			11	11	78.01	330	*
1255391363	Shafer	Roger	Dubuque	IA	19	Psychiatry	S	Paroxetine Hcl	Paroxetine Hcl	44	44.2	682	345.24			44	44.2	345.24	682	*
1255391397	Brenner	Elaine	West Bloomfield	MI	26	Internal Medicine	S	Paroxetine Hcl	Paroxetine Hcl	19	43	1290	237.51			19	43	237.51	1290	*
1255391496	Meadows	Lora	Columbia	SC	45	Internal Medicine	S	Paroxetine Hcl	Paroxetine Hcl	91	155	4646	1354.56	20	#					#
1255391983	Peterson	Kirk	Huxley	IA	19	Family Practice	S	Paroxetine Hcl	Paroxetine Hcl	30	49	1470	220.82		#					*
1255392361	Craig	Curtis	Washington	MI	26	Family Practice	S	Paroxetine Hcl	Paroxetine Hcl	56	124	3709	785.91	11		56	124	785.91	3709		11
1255392643	Bayliss	E Virginia	Charlottesville	VA	51	Psychiatry	S	Paroxetine Hcl	Paroxetine Hcl	16	40	1200	239.74		#					*
1255392981	Holck	Sherol	Hastings	MN	27	Nurse Practitioner	S	Paroxetine Hcl	Paroxetine Hcl	20	20	576	151.12			20	20	151.12	576	*
1255393211	Raine	Charles	Orangeburg	SC	45	Internal Medicine	S	Paroxetine Hcl	Paroxetine Hcl	60	61.4	1551	549.27			60	61.4	549.27	1551	*
1255393450	Thompson	Rodney	Sumas	WA	53	Internal Medicine	S	Paroxetine Hcl	Paroxetine Hcl	36	46	1380	355.62			20	22	187.74	660	*
1255393716	Petzchen	Marcella	Saint Louis	MO	29	Nurse Practitioner	S	Paroxetine Hcl	Paroxetine Hcl	14	32	960	288.97		*					*
1255393732	Cosgrove Counts	Kristen	Aurora	IL	17	Family Practice	S	Paroxetine Hcl	Paroxetine Hcl	16	32	960	208.78		#					*
1255393831	Shiminski	Alison	Winston-Salem	NC	37	Physician Assistant	S	Paroxetine Hcl	Paroxetine Hcl	17	39	1170	299.83		*					*
1255394060	Lupo	Giovanni	Melbourne	FL	12	Internal Medicine	S	Paroxetine Hcl	Paroxetine Hcl	29	29	870	417.17			29	29	417.17	870	*
1255394466	Hill	Edward	Benton	AR	5	Internal Medicine	S	Paroxetine Hcl	Paroxetine Hcl	32	40.2	1203	277.85		#					*
1255394557	Kaatz	Matthew	Pulaski	VA	51	Family Practice	S	Paroxetine Hcl	Paroxetine Hcl	89	137	4110	1377.07	12		56	94	1160.65	2820	*
1255394631	Elert	Brent	Bloomington	MN	27	Internal Medicine	S	Paroxetine Hcl	Paroxetine Hcl	16	30.5	915	406.76			16	30.5	406.76	915	*
1255394714	Miller	Michael	Kingston	PA	42	General Practice	S	Paroxetine Hcl	Paroxetine Hcl	18	18	540	105.08			18	18	105.08	540	*
1255394888	Crotwell	Henry	York	SC	45	Family Practice	S	Paroxetine Hcl	Paroxetine Hcl	49	117	3510	895.28	13		49	117	895.28	3510		13
1255394920	Skinner	Derek	Lubbock	TX	48	Family Practice	S	Paroxetine Hcl	Paroxetine Hcl	69	113	3273	899.93	17		45	73	545.43	2100	*
1255395406	Donner	Peter	Mora	MN	27	Family Practice	S	Paroxetine Hcl	Paroxetine Hcl	22	22	634	187.08		#					*
1255395935	Zinger	Yevgenia	Brooklyn	NY	36	Internal Medicine	S	Paroxetine Hcl	Paroxetine Hcl	19	19	570	82.99			19	19	82.99	570	*
1255396032	Salada	Elizabeth	Poway	CA	6	Internal Medicine	S	Paroxetine Hcl	Paroxetine Hcl	32	64	1894	393.47			32	64	393.47	1894	*
1255396511	Jones	Cicily	Naperville	IL	17	Internal Medicine	S	Paroxetine Hcl	Paroxetine Hcl	26	42	1260	331.32			26	42	331.32	1260	*
1255396628	Potyk	Alan	Saco	ME	23	Family Practice	S	Paroxetine Hcl	Paroxetine Hcl	39	53	1590	396.77		#					*
1255396735	Prakash	Shanthi	Sarasota	FL	12	Family Practice	S	Paroxetine Hcl	Paroxetine Hcl	39	85	2550	581.67	11	#					*
1255396859	Moore	Sharon	Millington	TN	47	Nurse Practitioner	S	Paroxetine Hcl	Paroxetine Hcl	26	52	1530	570.97		#					*
1255396867	Webb	Mark	Scottsdale	AZ	4	Internal Medicine	S	Paroxetine Hcl	Paroxetine Hcl	18	54	1620	677.91		#					*
1255396966	Tanamachi	Vincent	Louisville	KY	21	Family Practice	S	Paroxetine Hcl	Paroxetine Hcl	22	65.9	1976	565.95			22	65.9	565.95	1976	*
1255397006	Morgan	Christopher	Stuttgart	AR	5	Family Practice	S	Paroxetine Hcl	Paroxetine Hcl	55	72.2	1811	600.18			33	50.2	439.03	1505	*
1255397279	Baccash	Emil	Brooklyn	NY	36	Internal Medicine	S	Paroxetine Hcl	Paroxetine Hcl	45	69	2056	608.61	11	#					*
1255397485	Hett	Edward	Wichita	KS	20	Family Practice	S	Paroxetine Hcl	Paroxetine Hcl	11	11	325	79.73			0	0	0	0	#
1255397824	Boothe	Julia	Reform	AL	1	Family Practice	S	Paroxetine Hcl	Paroxetine Hcl	139	213	5999	1272.49	32		66	104	704.74	2857		13
1255397857	Ahmed	Zakiuddin	Hudson	FL	12	Internal Medicine	S	Paroxetine Hcl	Paroxetine Hcl	37	71	2102	368.19			37	71	368.19	2102	*
1255398293	Manquero-Butler	Martha	El Paso	TX	48	Family Practice	S	Paroxetine Hcl	Paroxetine Hcl	93	115.5	3407	870.91	18		76	92	771.55	2702	#
1255398392	Song	Patricia	Riverside	RI	44	Internal Medicine	S	Paroxetine Hcl	Paroxetine Hcl	80	118	3508	744.03	12		48	84	470.39	2488	*
1255398582	Hagler	Robert	Dothan	AL	1	Obstetrics & Gynecology	S	Paroxetine Hcl	Paroxetine Hcl	11	11	330	51.17			11	11	51.17	330	*
1255398616	Strasser	Stephen	Sharon Springs	NY	36	Internal Medicine	S	Paroxetine Hcl	Paroxetine Hcl	34	78	2340	348.51			34	78	348.51	2340	*
1255398657	Roomi	Noor	Concord	MA	25	Internal Medicine	S	Paroxetine Hcl	Paroxetine Hcl	23	47	1410	199.05			23	47	199.05	1410	*
1255398665	Hemed	Irit	Fort Myers	FL	12	Internal Medicine	S	Paroxetine Hcl	Paroxetine Hcl	56	120	3600	639.05	11		56	120	639.05	3600		11
1255398731	Strgar	Franc	Eugene	OR	41	Psychiatry	S	Paroxetine Hcl	Paroxetine Hcl	14	20	600	199.03		*					*
1255398798	Grainger	Christopher	Ocala	FL	12	Family Practice	S	Paroxetine Hcl	Paroxetine Hcl	33	99	2970	757.44	13		33	99	757.44	2970		13
1255398897	Payne	Michael	Fayetteville	AR	5	Family Practice	S	Paroxetine Hcl	Paroxetine Hcl	14	30	900	168.75		*					*
1255399283	Rollie	Charlotte	Park Rapids	MN	27	Certified Nurse Midwife	S	Paroxetine Hcl	Paroxetine Hcl	15	43	1290	209.93		*					*
1255399408	Boja	Conrado	Teaneck	NJ	34	Internal Medicine	S	Paroxetine Hcl	Paroxetine Hcl	15	15	420	58.42			15	15	58.42	420	*
1255399432	Panikar	Mini	Reisterstown	MD	24	Internal Medicine	S	Paroxetine Hcl	Paroxetine Hcl	14	28	840	217.24			14	28	217.24	840	*
1255399978	Lord	Guy	Mequon	WI	55	Psychiatry	S	Paxil	Paroxetine Hcl	11	11	330	1968.89			0	0	0	0	#
1255400313	Fadeff	Chris	Bakersfield	CA	6	Family Practice	S	Paroxetine Hcl	Paroxetine Hcl	11	19	570	182.62			11	19	182.62	570	*
1255400321	Dalvi	Sumedha	Fayetteville	NC	37	Internal Medicine	S	Paroxetine Hcl	Paroxetine Hcl	14	24	720	128.96		*					*
1255400362	Wawa	Fritz	Nashville	TN	47	Family Practice	S	Paroxetine Hcl	Paroxetine Hcl	12	28	840	252.06		*					*
1255400487	Steinagel	Geraldine	Reno	NV	32	Psychiatry	S	Paroxetine Hcl	Paroxetine Hcl	14	30	900	232.43		*					*
1255401998	Kurtz	Cathy	Urbana	IL	17	Nurse Practitioner	S	Paroxetine Hcl	Paroxetine Hcl	17	25	750	158.63		*					*
1255402087	Lagrone	Don	Houston	TX	48	Psychiatry & Neurology	T	Paroxetine Hcl	Paroxetine Hcl	11	19	570	253.37			11	19	253.37	570	*
1255402160	Wallace	Susan	Panorama City	CA	6	Psychiatry & Neurology	T	Paroxetine Hcl	Paroxetine Hcl	28	58.7	1741	516.99	14	#					#
1255402608	Weinstein	John	Garden Grove	CA	6	Psychiatry	S	Paroxetine Hcl	Paroxetine Hcl	191	198.5	5838	1658.21	18		49	53.9	318.65	1611	*
1255403010	Fontanez	Carlos	Fajardo	PR	72	Internal Medicine	S	Paroxetine Hcl	Paroxetine Hcl	34	76	2280	446.55	15	#					#
1255403085	Solomon	Oliver	Glendora	CA	6	Internal Medicine	S	Paroxetine Hcl	Paroxetine Hcl	31	31.2	838	269.03			31	31.2	269.03	838	*
1255403473	Apiado	Michelle	Torrington	CT	9	Family Practice	S	Paroxetine Hcl	Paroxetine Hcl	25	57	1710	551.95		#					*
1255403630	Kahn	Jeffrey	Scarsdale	NY	36	Psychiatry & Neurology	T	Paroxetine Hcl	Paroxetine Hcl	13	13	390	73.97			13	13	73.97	390	*
1255403663	Shah	Bhavesh	Geneva	IL	17	Family Practice	S	Paroxetine Hcl	Paroxetine Hcl	16	24	720	136.15			16	24	136.15	720	*
1255403853	Hoag	Daniel	Queen Creek	AZ	4	Emergency Medicine	S	Paroxetine Hcl	Paroxetine Hcl	24	68	2040	514.36			24	68	514.36	2040	*
1255403887	Clem-Badhwar	Anna	Urbana	OH	39	Family Practice	S	Paroxetine Hcl	Paroxetine Hcl	12	26	780	307.13			12	26	307.13	780	*
1255404190	Lecuyer	John	Prairie Village	KS	20	Psychiatry & Neurology	T	Paroxetine Hcl	Paroxetine Hcl	31	41	1230	134.9		*					*
1255404521	Bourgeois Ieyoub	Susan	Lake Charles	LA	22	Internal Medicine	S	Paroxetine Hcl	Paroxetine Hcl	42	64	1861	513.84	11		30	52	448.92	1537	*
1255404786	Ruggles	Seth	Norwalk	OH	39	Family Practice	S	Paroxetine Hcl	Paroxetine Hcl	32	42	1250	157.77			19	29	86.25	870	*
1255404869	Scarborough	Lonnie	Savannah	GA	13	Specialist	T	Paroxetine Hcl	Paroxetine Hcl	29	29.7	866	429.24			29	29.7	429.24	866	*
1255405338	Netolicky	Bryan	Cedar Rapids	IA	19	Psychiatry	S	Paroxetine Hcl	Paroxetine Hcl	65	73	2190	543.21			47	55	450.62	1650	*
1255405353	Hicks-Master	Angie	Manila	AR	5	Nurse Practitioner	S	Paroxetine Hcl	Paroxetine Hcl	23	23	402	187.27		*					*
1255405635	Choi	Michael	Los Angeles	CA	6	Internal Medicine	S	Paroxetine Hcl	Paroxetine Hcl	35	35.7	1065	291.03		*					*
1255405973	Bresnahan	Michael	Reading	MA	25	Internal Medicine	S	Paroxetine Hcl	Paroxetine Hcl	45	109	3246	447.71			45	109	447.71	3246	*
1255406468	Sclar	Randall	Evergreen	CO	8	Physician Assistant	S	Paroxetine Hcl	Paroxetine Hcl	20	38	1140	332.54			20	38	332.54	1140	*
1255406930	Borges	Rafael	Houston	TX	48	Family Practice	S	Paroxetine Hcl	Paroxetine Hcl	13	23	690	79.23			13	23	79.23	690	*
1255407110	Poche	Jerry	Lutcher	LA	22	Family Practice	S	Paroxetine Hcl	Paroxetine Hcl	26	46	1380	288.55		#					*
1255407367	Dobrzynski	Carol	Brick	NJ	34	Psychiatry	S	Paroxetine Hcl	Paroxetine Hcl	41	61	1830	490.03			41	61	490.03	1830	*
1255407599	Chen	Vincent	Springfield	VA	51	Internal Medicine	S	Paroxetine Hcl	Paroxetine Hcl	16	48	1440	164			16	48	164	1440	*
1255407631	Mogaka	Joram	Saint Clair Shores	MI	26	Internal Medicine	S	Paroxetine Hcl	Paroxetine Hcl	37	45	1215	303.74			22	28	163.47	705	*
1255407813	Le	Chu	Rancho Cucamonga	CA	6	Internal Medicine	S	Paroxetine Hcl	Paroxetine Hcl	33	51	1530	404.7			33	51	404.7	1530	*
1255407961	Kim	Jin-Hyung	Wheaton	IL	17	Psychiatry & Neurology	T	Paroxetine Hcl	Paroxetine Hcl	30	34	974	225.59			18	22	138.93	614	*
1255407987	Epstein	Shelley	Smithtown	NY	36	Psychiatry	S	Paroxetine Hcl	Paroxetine Hcl	36	58	1740	425.02			14	26	198.65	780	*
1255408159	Cybulski	Christopher	Panorama City	CA	6	Internal Medicine	S	Paroxetine Hcl	Paroxetine Hcl	13	43.3	1300	421.77		*					*
1255409553	Zwickler	Don	Pomona	NY	36	Endocrinology	S	Paroxetine Hcl	Paroxetine Hcl	23	65	1950	535.7		#					*
1255411989	Thornsberry	Jonathan	Strafford	MO	29	Family Practice	S	Paroxetine Hcl	Paroxetine Hcl	46	68.5	2055	520.62			14	34.5	288.26	1035	*
1255412128	Roy	Adrienne	Buffalo	NY	36	Nurse Practitioner	S	Paroxetine Hcl	Paroxetine Hcl	22	26	753	137.54		*					*
1255412417	Butler	Connie	Cassville	MO	29	Family Practice	S	Paroxetine Hcl	Paroxetine Hcl	93	169	5070	862.19	23		65	129	589.16	3870	#
1255412839	Kernan	John	Hobbs	NM	35	Internal Medicine	S	Paroxetine Hcl	Paroxetine Hcl	18	36	1080	461.48			18	36	461.48	1080	*
1255412912	Lowy	Sam	Chattanooga	TN	47	Psychiatry	S	Paroxetine Hcl	Paroxetine Hcl	37	39	1170	266.81			21	21	154.52	630	*
1255414215	Vis	Brenda	Rock Rapids	IA	19	Physician Assistant	S	Paroxetine Hcl	Paroxetine Hcl	12	24	720	77.58			12	24	77.58	720	*
1255414785	Roberts	John	Eugene	OR	41	Internal Medicine	T	Paroxetine Hcl	Paroxetine Hcl	12	12.2	365	76.96			12	12.2	76.96	365	*
1255414975	Walker	Jeffrey	Tipton	IN	18	Family Practice	S	Paroxetine Hcl	Paroxetine Hcl	37	75	2250	499.88		#					*
1255415279	Valdez	Esther	Boston	MA	25	Psychiatry	S	Paroxetine Hcl	Paroxetine Hcl	75	86	2391	579.79			13	13	103.2	390	*
1255415873	Phatak	Swati	Baltimore	MD	24	Internal Medicine	S	Paroxetine Hcl	Paroxetine Hcl	13	39	1170	137.89		#					*
1255416368	Zhai	Zhimin	Renton	WA	53	Internal Medicine	S	Paroxetine Hcl	Paroxetine Hcl	51	111	3313	772.57	14	#					#
1255416558	Williams	Benjamen	Wichita	KS	20	Family Practice	S	Paroxetine Hcl	Paroxetine Hcl	11	17	510	76.67		*					*
1255416889	Laroque	Barbara	Columbus	OH	39	Internal Medicine	S	Paroxetine Hcl	Paroxetine Hcl	27	41	1230	277.14		*					*
1255417382	Dayhoff	Clyde	Herscher	IL	17	Family Practice	S	Paroxetine Hcl	Paroxetine Hcl	18	52	1560	207.53		#					*
1255417416	Bailes	Douglas	Glendale	AZ	4	Family Practice	S	Paroxetine Hcl	Paroxetine Hcl	31	56	1677	800.84		#					*
1255417754	Politis	Demetrios	Chesterfield	MO	29	Family Practice	S	Paroxetine Hcl	Paroxetine Hcl	26	40	1200	485.65			26	40	485.65	1200	*
1255417812	Klegon	David	Framingham	MA	25	Psychiatry	S	Paroxetine Hcl	Paroxetine Hcl	55	55	1640	539.15			36	36	280.61	1080	*
1255417861	Priebe	Melanie	Moosic	PA	42	Physician Assistant	S	Paroxetine Cr	Paroxetine Hcl	12	12	360	3116.29		#					*
1255417861	Priebe	Melanie	Moosic	PA	42	Physician Assistant	S	Paroxetine Hcl	Paroxetine Hcl	86	92	2708	855.71	12		20	22	215.25	660	*
1255418125	Lorenz	Lloyd	Peru	IN	18	Family Practice	S	Paroxetine Hcl	Paroxetine Hcl	44	126	3780	866.08	12		44	126	866.08	3780		12
1255418182	Yang	Thomas	Santa Clara	CA	6	Psychiatry	S	Paroxetine Hcl	Paroxetine Hcl	28	86.3	2590	660.55		#					*
1255418414	Malcolm	Millicent	Middletown	CT	9	Nurse Practitioner	S	Paroxetine Hcl	Paroxetine Hcl	15	15	396	168.83			15	15	168.83	396	*
1255418539	Strong	Janet	Boise	ID	16	Nurse Practitioner	S	Paroxetine Hcl	Paroxetine Hcl	63	69.4	2021	817.66			22	26	243.89	780	*
1255418851	Campbell	Faye	Charlotte	NC	37	Internal Medicine	S	Paroxetine Hcl	Paroxetine Hcl	17	23	690	152.85		#					*
1255418968	Vaccani	Joanne	Canton	OH	39	Certified Clinical Nurse Specialist	S	Paroxetine Hcl	Paroxetine Hcl	30	38	1121	490.41		*					*
1255419065	Crump	Stephen	Napa	CA	6	Family Practice	S	Paroxetine Hcl	Paroxetine Hcl	16	44.3	1320	305.17			16	44.3	305.17	1320	*
1255419248	Liming	Rita	Fishers	IN	18	Nurse Practitioner	S	Paroxetine Hcl	Paroxetine Hcl	19	19.2	553	242.34		#					*
1255419602	Patel	Amrut	Cranston	RI	44	Internal Medicine	S	Paroxetine Hcl	Paroxetine Hcl	13	23	690	166.77			13	23	166.77	690	*
1255419784	Tully	Madelaine	Milwaukee	WI	55	Family Practice	S	Paroxetine Hcl	Paroxetine Hcl	13	28.8	854	238.26		*					*
1255420667	Penberthy	Katherine	Gloucester City	NJ	34	Internal Medicine	S	Paroxetine Hcl	Paroxetine Hcl	31	47	1410	218.25		#					*
1255421509	Zorn	Cheryl	Pahoa	HI	15	Nurse Practitioner	S	Paroxetine Hcl	Paroxetine Hcl	14	22	660	188.87			14	22	188.87	660	*
1255421558	Miller	Michael	Lombard	IL	17	Internal Medicine	S	Paroxetine Hcl	Paroxetine Hcl	12	18	540	83.05			12	18	83.05	540	*
1255422101	Gingery	Robben	Albuquerque	NM	35	Geriatric Psychiatry	S	Paroxetine Hcl	Paroxetine Hcl	32	32	960	373.93		#					*
1255422127	Feinberg	Marc	Boca Raton	FL	12	Neurology	S	Paroxetine Hcl	Paroxetine Hcl	16	22	660	232.38			16	22	232.38	660	*
1255422598	Delight	Mardelle	Cape Coral	FL	12	Family Practice	S	Paroxetine Hcl	Paroxetine Hcl	35	73	2190	501.13	11		17	45	313.62	1350	*
1255422614	Mccarroll	Gregory	San Antonio	TX	48	Internal Medicine	S	Paroxetine Hcl	Paroxetine Hcl	15	45	1350	272.37			15	45	272.37	1350	*
1255423323	Mendez	Alexander	La Mirada	CA	6	Family Practice	S	Paroxetine Hcl	Paroxetine Hcl	34	44	1320	427.53			34	44	427.53	1320	*
1255423448	Belle	Cheryl	Richmond	VA	51	Family Practice	S	Paroxetine Hcl	Paroxetine Hcl	11	11	330	37.97			0	0	0	0	#
1255423778	Mcdonald	Carolyn	High Point	NC	37	Nurse Practitioner	S	Paroxetine Hcl	Paroxetine Hcl	103	216	6480	1765.15	23		14	35	273.4	1050	*
1255424248	Klinestiver	Donald	Milton	WV	54	Family Practice	S	Paroxetine Hcl	Paroxetine Hcl	21	37	1110	303.43		#					*
1255424354	Carnegie	Margaret	Missoula	MT	30	Family Practice	S	Paroxetine Hcl	Paroxetine Hcl	22	48	1431	313.25		#					*
1255424438	Lindley	Jeffrey	Missoula	MT	30	Family Practice	S	Paroxetine Hcl	Paroxetine Hcl	24	32	934	170.44		*					*
1255424750	Honan	Michael	Pekin	IL	17	Internal Medicine	S	Paroxetine Hcl	Paroxetine Hcl	81	101	2965	761.22	16	#					#
1255425146	Bryant	Diana	Long Beach	CA	6	Internal Medicine	S	Paroxetine Hcl	Paroxetine Hcl	16	38	1140	163.09			16	38	163.09	1140	*
1255425351	Pribor	Elizabeth	St Louis	MO	29	Psychiatry	S	Paroxetine Hcl	Paroxetine Hcl	33	47	1410	449.82			33	47	449.82	1410	*
1255425377	Mcafee	William	Oklahoma City	OK	40	Family Practice	S	Paroxetine Hcl	Paroxetine Hcl	18	36	1080	116.23			18	36	116.23	1080	*
1255425641	Shalini	Kothandapany	Chandler	AZ	4	Internal Medicine	S	Paroxetine Hcl	Paroxetine Hcl	13	21	630	132.5		*					*
1255425724	Lehman	David	Sacramento	CA	6	Internal Medicine	S	Paroxetine Hcl	Paroxetine Hcl	24	66	1924	351.97			24	66	351.97	1924	*
1255426029	Hoffman	Richard	Richmond	VA	51	Family Practice	S	Paroxetine Hcl	Paroxetine Hcl	26	78	2340	709.67			26	78	709.67	2340	*
1255426771	Soiya	Paul	Scottsdale	AZ	4	Internal Medicine	S	Paroxetine Hcl	Paroxetine Hcl	18	36	1080	214.98			18	36	214.98	1080	*
1255427225	Akosa	Benjamin	Gainesville	GA	13	Psychiatry	S	Paroxetine Hcl	Paroxetine Hcl	33	33.2	995	223.97		*					*
1255427290	Brandenburg	Daniel	Medford	OR	41	Internal Medicine	S	Paroxetine Hcl	Paroxetine Hcl	96	152	4560	1185.06	17		72	128	894.39	3840	#
1255427472	Yasin	Fares	Dearborn	MI	26	General Practice	S	Paroxetine Hcl	Paroxetine Hcl	36	36	1080	204.29	17	*					*
1255427902	Cooke	Thomas	Chehalis	WA	53	Family Practice	S	Paroxetine Hcl	Paroxetine Hcl	32	68	2040	664.33			19	37	388.59	1110	*
1255428553	Park	In Seok	San Antonio	TX	48	Internal Medicine	S	Paroxetine Hcl	Paroxetine Hcl	14	14	320	163.68			14	14	163.68	320	*
1255428710	Therrien	Paula	Lansing	MI	26	Family Practice	S	Paroxetine Hcl	Paroxetine Hcl	22	38	1140	220.66		#					*
1255428785	Grigor	Elizabeth	Los Angeles	CA	6	Psychiatry	S	Paroxetine Hcl	Paroxetine Hcl	15	15	450	81.75		#					*
1255428827	Dhawan	Sumeesh	Mansfield	TX	48	Internal Medicine	S	Paroxetine Hcl	Paroxetine Hcl	33	49	1393	554.2			33	49	554.2	1393	*
1255429767	Sandigursky	Mark	Yonkers	NY	36	Internal Medicine	S	Paroxetine Hcl	Paroxetine Hcl	39	39	1156	281.18			39	39	281.18	1156	*
1255429783	Kumar	Praveer	Cleveland Heights	OH	39	Internal Medicine	S	Paroxetine Hcl	Paroxetine Hcl	35	57	1673	568.31			23	45	256.98	1350	*
1255430120	Flacco	Valerie	Galesburg	IL	17	Family Practice	S	Paroxetine Hcl	Paroxetine Hcl	130	304.2	9045	1701.34	33		97	225.2	1258.34	6696	#
1255430286	Sidhu	Asha Pritpal	Fresno	CA	6	Internal Medicine	S	Paroxetine Hcl	Paroxetine Hcl	459	459.7	8215	3824.9	50		380	380.6	2970.58	6292	#
1255431193	Cody	Lee	Marshfield	WI	55	Internal Medicine	S	Paroxetine Hcl	Paroxetine Hcl	13	35	1050	114.7		#					*
1255431441	Reinbold	Paul	Federalsburg	MD	24	Internal Medicine	S	Paroxetine Hcl	Paroxetine Hcl	14	14	332	123.92			14	14	123.92	332	*
1255431532	Verani	Daniela	Londonderry	NH	33	Family Practice	S	Paroxetine Hcl	Paroxetine Hcl	14	31	930	307.89			14	31	307.89	930	*
1255431797	Patel	Raman	Bronx	NY	36	Psychiatry & Neurology	T	Paroxetine Hcl	Paroxetine Hcl	42	42	1260	634.75			21	21	160.57	630	*
1255432027	Munoz	Cesar	Osage Beach	MO	29	Psychiatry	S	Paroxetine Hcl	Paroxetine Hcl	42	48	1440	676.69		*					*
1255432043	Knorr	Amy	Norwalk	CT	9	Neurology	S	Paroxetine Hcl	Paroxetine Hcl	13	15	450	90.33			13	15	90.33	450	*
1255432886	Hosay	John	Jersey City	NJ	34	Urology	S	Paroxetine Hcl	Paroxetine Hcl	14	14	332	90.1			14	14	90.1	332	*
1255433231	Catron	Connie	Mesa	AZ	4	Family Practice	S	Paroxetine Hcl	Paroxetine Hcl	28	80	2400	443.78	12		28	80	443.78	2400		12
1255433264	Ortiz	Julio	Miami	FL	12	Internal Medicine	S	Paroxetine Hcl	Paroxetine Hcl	30	50	1500	549.67			30	50	549.67	1500	*
1255433397	Pinsk	Jeffrey	Newton Sq	PA	42	Internal Medicine	S	Paroxetine Hcl	Paroxetine Hcl	31	63	1890	524.03			31	63	524.03	1890	*
1255433520	Gibson	John	Mcminnville	OR	41	Internal Medicine	S	Paroxetine Hcl	Paroxetine Hcl	18	26	780	314.92			18	26	314.92	780	*
1255434239	French	Christopher	Albuquerque	NM	35	Family Practice	S	Paroxetine Hcl	Paroxetine Hcl	18	24	720	172.63		*					*
1255434296	Jack	David	Draper	UT	49	Family Practice	S	Paroxetine Hcl	Paroxetine Hcl	15	45	1350	276.06			15	45	276.06	1350	*
1255434312	Sous	Manal	Wyckoff	NJ	34	Psychiatry	S	Paroxetine Hcl	Paroxetine Hcl	32	56	1657	767.26			32	56	767.26	1657	*
1255434619	Nanda	Michelle	Sayre	PA	42	Family Practice	S	Paroxetine Hcl	Paroxetine Hcl	20	50	1500	279.7		#					*
1255435244	Bennion	David	Salem	UT	49	Internal Medicine	S	Paroxetine Hcl	Paroxetine Hcl	61	137	4110	1041.6	14	#					#
1255435525	Rucker	Benjamin	Augusta	GA	13	Internal Medicine	S	Paroxetine Hcl	Paroxetine Hcl	36	52	1560	190.1			15	31	121.12	930	*
1255436549	Brown	Verona	Batesville	AR	5	Family Practice	S	Paroxetine Hcl	Paroxetine Hcl	40	50.3	1409	429.74			29	39.2	305.2	1083	*
1255436804	Shaffer	Mark	La Mesa	CA	6	Internal Medicine	S	Paroxetine Hcl	Paroxetine Hcl	34	34	1012	905.28			34	34	905.28	1012	*
1255436812	Walker	Andy	Belleville	KS	20	Family Practice	S	Paroxetine Hcl	Paroxetine Hcl	23	45.2	1351	277.62		#					*
1255437075	Arikatla	Haritha	Braselton	GA	13	Internal Medicine	S	Paroxetine Hcl	Paroxetine Hcl	42	54	1620	283.11			42	54	283.11	1620	*
1255437125	Sirota	Elizabeth	Brooklyn	NY	36	Psychiatry	S	Paroxetine Hcl	Paroxetine Hcl	92	101	3030	541.51	11		41	47	255.94	1410	*
1255437182	Siegert	Elisabeth	Moorestown	NJ	34	Geriatric Medicine	S	Paroxetine Hcl	Paroxetine Hcl	20	20	577	231.35			20	20	231.35	577	*
1255437752	Applegate	Brenda	Pawcatuck	CT	9	Family Practice	S	Paroxetine Hcl	Paroxetine Hcl	16	30	900	260.78		#					*
1255438081	Wilkins	Jennifer	Cary	NC	37	Nurse Practitioner	S	Paroxetine Hcl	Paroxetine Hcl	11	31	930	191.45			11	31	191.45	930	*
1255438164	Pahwa	Rajesh	Kansas City	KS	20	Neurology	S	Paroxetine Hcl	Paroxetine Hcl	187	394	11820	2637.48	42		173	352	2462.43	10560	#
1255438586	Mcnicoll	Geoffrey	Puyallup	WA	53	Family Practice	S	Paroxetine Hcl	Paroxetine Hcl	25	46	1380	488.88		#					*
1255439345	Knox	Stephen	San Francisco	CA	6	Internal Medicine	S	Paroxetine Hcl	Paroxetine Hcl	20	40	1200	330.13		*					*
1255440111	Daniels	Michael	Yorktown Heights	NY	36	Internal Medicine	S	Paroxetine Hcl	Paroxetine Hcl	17	45	1350	83.31		#					*
1255440319	Wycoff	Kevin	Hastings	NE	31	Family Practice	S	Paroxetine Hcl	Paroxetine Hcl	23	57.8	1727	347.71			23	57.8	347.71	1727	*
1255441135	Suriano	Catherine	Coeur D Alene	ID	16	Family Practice	S	Paroxetine Hcl	Paroxetine Hcl	22	56	1680	230.21			22	56	230.21	1680	*
1255441267	Goldman	Zyama	Shaker Heights	OH	39	Psychiatry	S	Paroxetine Er	Paroxetine Hcl	15	15	450	1608.24			15	15	1608.24	450	*
1255441267	Goldman	Zyama	Shaker Heights	OH	39	Psychiatry	S	Paroxetine Hcl	Paroxetine Hcl	129	129.1	3838	1796.96	11		68	68.1	892.88	2038	*
1255441317	Arak	Gladys	Baltimore	MD	24	Psychiatry	S	Paroxetine Hcl	Paroxetine Hcl	12	12	360	51.12			0	0	0	0	#
1255441408	Jansen	Matthew	Marshfield	WI	55	Internal Medicine	S	Paroxetine Hcl	Paroxetine Hcl	16	47.8	1434	184.13			16	47.8	184.13	1434	*
1255441606	Corsentino - Matsumoto	Lisa	San Diego	CA	6	Family Practice	S	Paroxetine Hcl	Paroxetine Hcl	12	28	840	216.32		*					*
1255441994	Carter	Karen	Augusta	GA	13	Pediatric Medicine	S	Paroxetine Hcl	Paroxetine Hcl	11	11	305	167.47			0	0	0	0	#
1255442372	Davis	Timothy	Norwood	MA	25	Psychiatry	S	Paroxetine Hcl	Paroxetine Hcl	25	41	1230	145.97		#					*
1255442703	Tolentino-Mirasol	Isabel	Northport	NY	36	Psychiatry	S	Paroxetine Hcl	Paroxetine Hcl	40	40	1124	371.59			13	13	111.26	390	*
1255442810	Stanley	Grace	Wabash	IN	18	Nurse Practitioner	S	Paroxetine Hcl	Paroxetine Hcl	30	62	1860	372.14			30	62	372.14	1860	*
1255443115	Castaldo	Richard	Niagara Falls	NY	36	Internal Medicine	S	Paroxetine Hcl	Paroxetine Hcl	11	13	390	121			11	13	121	390	*
1255443313	Wilson	Bridgett	Gilbert	AZ	4	Family Practice	S	Paroxetine Hcl	Paroxetine Hcl	27	69	2070	656.89			27	69	656.89	2070	*
1255443479	Maille	Jackson	Wallingford	CT	9	Family Practice	S	Paroxetine Hcl	Paroxetine Hcl	29	61	1830	465.48			13	33	232.08	990	*
1255443727	Sprouse	Gary	Chester	MD	24	Internal Medicine	S	Paroxetine Hcl	Paroxetine Hcl	66	74.2	2003	1218.6	13	#					#
1255443776	Petras	Laszlo	Bridgeville	PA	42	Psychiatry & Neurology	T	Paroxetine Hcl	Paroxetine Hcl	12	12	360	175.82			0	0	0	0	#
1255443834	Mclaughlin	Joanne	Roxbury	NY	36	Nurse Practitioner	S	Paroxetine Hcl	Paroxetine Hcl	39	59	1770	364.9			39	59	364.9	1770	*
1255443891	Wilhite	Brenda	Orangeburg	SC	45	Nurse Practitioner	S	Paroxetine Hcl	Paroxetine Hcl	66	96	2865	1242.4			66	96	1242.4	2865	*
1255444089	Remillard	Michael	Helena	AL	1	Family Practice	S	Paroxetine Hcl	Paroxetine Hcl	64	96	2835	792.45	12		40	48	507.26	1440	*
1255444105	Pinhas	Stella	Rego Park	NY	36	Internal Medicine	S	Paroxetine Hcl	Paroxetine Hcl	22	30	900	107.18		#					*
1255444121	Corines	Christopher	Bayside	NY	36	Internal Medicine	S	Paroxetine Hcl	Paroxetine Hcl	20	52	1560	591.47			20	52	591.47	1560	*
1255444386	Smith	Stephen	Society Hill	SC	45	Family Practice	S	Paroxetine Hcl	Paroxetine Hcl	106	129.1	3856	1409.46	21		70	79.1	840.3	2356	#
1255445086	Bansal	Raghunath	Walnut Creek	CA	6	Psychiatry	S	Paroxetine Hcl	Paroxetine Hcl	15	21.1	632	147.08		*					*
1255445128	Farrales	Caroline	Montville	NJ	34	Psychiatry	S	Paroxetine Hcl	Paroxetine Hcl	24	24	693	139.1		#					*
1255445433	Chisholm	Jessica	Cleveland	OH	39	Family Practice	S	Paroxetine Hcl	Paroxetine Hcl	24	50	1500	236			24	50	236	1500	*
1255447421	Aniemeka	Ndudi	Chicago	IL	17	Internal Medicine	S	Paroxetine Hcl	Paroxetine Hcl	16	18	540	106.91		*					*
1255447504	Kahn	Benjamin	Meriden	CT	9	Internal Medicine	S	Paroxetine Hcl	Paroxetine Hcl	31	61	1768	292.41			31	61	292.41	1768	*
1255447769	Duranceau	Jesse	Portage	MI	26	Internal Medicine	S	Paroxetine Hcl	Paroxetine Hcl	41	77	2294	427.57	11		41	77	427.57	2294		11
1255448098	Shlay	Judith	Denver	CO	8	Family Practice	S	Paroxetine Hcl	Paroxetine Hcl	26	71	2130	369.09		*					*
1255448205	Helland	Karen	Atlanta	GA	13	Internal Medicine	S	Paroxetine Hcl	Paroxetine Hcl	25	60	1800	381.18			25	60	381.18	1800	*
1255448957	Vuong	Kevin	Sacramento	CA	6	Nurse Practitioner	S	Paroxetine Hcl	Paroxetine Hcl	30	52.1	1563	332.15		#					*
1255449070	Angel	Jose	Des Moines	IA	19	Internal Medicine	S	Paroxetine Hcl	Paroxetine Hcl	26	52.2	1567	434.73			26	52.2	434.73	1567	*
1255449393	Rinker	John	Pontiac	IL	17	Family Practice	S	Paroxetine Hcl	Paroxetine Hcl	19	19	570	239.27		*					*
1255449476	Morrison	Bruce	Huntingdon Valley	PA	42	Family Practice	S	Paroxetine Hcl	Paroxetine Hcl	27	69	2047	468.96		#					*
1255449716	Vazquez	Blanca	New York	NY	36	Neurology	S	Paroxetine Hcl	Paroxetine Hcl	13	13	390	127.33			13	13	127.33	390	*
1255449948	Sousou	Lisa	Fulton	NY	36	Physician Assistant	S	Paroxetine Hcl	Paroxetine Hcl	11	11	330	68.24			0	0	0	0	#
1255451803	Conklin	Darren	Peoria	IL	17	Family Practice	S	Paroxetine Hcl	Paroxetine Hcl	76	124.8	3718	1101.74	12	#					*
1255452108	Wu	Michael	Exeter	NH	33	Family Practice	S	Paroxetine Hcl	Paroxetine Hcl	19	35	1016	375.01			19	35	375.01	1016	*
1255452132	Shoner	Lawrence	Lakewood	NJ	34	Internal Medicine	S	Paroxetine Cr	Paroxetine Hcl	26	26	701	3069.45			26	26	3069.45	701	*
1255452736	Greene	Wesley	Pinehurst	NC	37	Physician Assistant	S	Paroxetine Hcl	Paroxetine Hcl	17	17	510	207.7			17	17	207.7	510	*
1255453007	Arena	Laurie	Charlotte	NC	37	Nurse Practitioner	S	Paroxetine Hcl	Paroxetine Hcl	31	31	808	154.06			12	12	48.5	360	*
1255455689	Chen	Fang	Manorville	NY	36	Internal Medicine	S	Paroxetine Hcl	Paroxetine Hcl	15	25	750	148.01			15	25	148.01	750	*
1255456497	Johnson	Kevin	West Jordan	UT	49	Internal Medicine	S	Paroxetine Hcl	Paroxetine Hcl	45	103	3054	1028.48	12		45	103	1028.48	3054		12
1255457081	Gulati	Kapil	Warrensville Heights	OH	39	Internal Medicine	S	Paroxetine Hcl	Paroxetine Hcl	17	39	1170	454.77			17	39	454.77	1170	*
1255457552	Cook	Jenny	North Wildwood	NJ	34	Family Practice	S	Paroxetine Hcl	Paroxetine Hcl	15	27	810	76.86			15	27	76.86	810	*
1255459475	Friedman	Ella	Bound Brook	NJ	34	Psychiatry	S	Paroxetine Hcl	Paroxetine Hcl	28	40	1200	261.49		#					*
1255460770	Lengieza	Judith	Charlton	MA	25	Nurse Practitioner	S	Paroxetine Hcl	Paroxetine Hcl	29	29	797	1080.67			29	29	1080.67	797	*
1255461802	Fabsik	Robert	Vernon Hills	IL	17	Psychiatry	S	Paroxetine Hcl	Paroxetine Hcl	36	69.3	2080	638.14			21	46.2	455.71	1387	*
1255462248	Davoudian	Sohail	Redondo Beach	CA	6	Internal Medicine	S	Paroxetine Hcl	Paroxetine Hcl	19	27.1	792	316.69			19	27.1	316.69	792	*
1255462875	Martin	Ann	Camden	NJ	34	Nurse Practitioner	S	Paroxetine Hcl	Paroxetine Hcl	24	24	694	440.33			13	13	330.61	364	*
1255463204	Rachman	Ilya	Los Angeles	CA	6	Internal Medicine	S	Paroxetine Hcl	Paroxetine Hcl	58	68	2040	384.99		#					*
1255463717	Stewart-Ramage	Phyleen	Brentwood	TN	47	Psychiatry & Neurology	T	Paroxetine Hcl	Paroxetine Hcl	17	25	720	124.93			0	0	0	0	#
1255466801	Jimenez	Daniel	Santa Ana	CA	6	Family Practice	S	Paroxetine Hcl	Paroxetine Hcl	11	33	990	154.35			11	33	154.35	990	*
1255466967	Deaton	Emily	Albuquerque	NM	35	Internal Medicine	S	Paroxetine Hcl	Paroxetine Hcl	17	17	490	236.63			17	17	236.63	490	*
1255467270	Srikantiah	Srivani	Glendale	AZ	4	Internal Medicine	S	Paroxetine Hcl	Paroxetine Hcl	12	20	600	75.35			12	20	75.35	600	*
1255467684	Hyman	Paul	Brunswick	ME	23	Family Practice	S	Paroxetine Hcl	Paroxetine Hcl	15	43	1290	210.33		#					*
1255468286	Burton	Heather	Lakewood	CO	8	Internal Medicine	S	Paroxetine Hcl	Paroxetine Hcl	25	58	1740	363.94			25	58	363.94	1740	*
1255469599	Gittman	Jason	Phoenix	AZ	4	Internal Medicine	S	Paroxetine Hcl	Paroxetine Hcl	14	36	1080	269.99		#					*
1255469755	Conner	Londyn	Sylva	NC	37	Physician Assistant	S	Paroxetine Hcl	Paroxetine Hcl	24	26	780	140.34			13	15	90.59	450	*
1255469904	Simpson	Timothy	Hackensack	NJ	34	Cardiology	S	Paroxetine Hcl	Paroxetine Hcl	22	48	1424	502.06			22	48	502.06	1424	*
1255471124	Eadie	Stacey	Glen Mills	PA	42	Nurse Practitioner	S	Paroxetine Hcl	Paroxetine Hcl	11	11	330	71.04			11	11	71.04	330	*
1255471132	Saint-Aude	Germaine	Bronx	NY	36	Internal Medicine	T	Paroxetine Hcl	Paroxetine Hcl	12	12	360	90.72			12	12	90.72	360	*
1255472460	Kent	Samuel	Rochester	NY	36	Psychiatry	S	Paroxetine Hcl	Paroxetine Hcl	11	27	810	271.1			11	27	271.1	810	*
1255472999	Martinez	Ricardo	Farmers Branch	TX	48	Family Practice	S	Paroxetine Hcl	Paroxetine Hcl	11	19	570	70.94			11	19	70.94	570	*
1255473575	Shin	Carl	Sacramento	CA	6	Physical Medicine and Rehabilitation	S	Paroxetine Hcl	Paroxetine Hcl	11	17	510	81.66			0	0	0	0	#
1255473757	Carandang	Estelita	San Jose	CA	6	Internal Medicine	S	Paroxetine Hcl	Paroxetine Hcl	15	21	630	209.22			15	21	209.22	630	*
1255474813	Hefferon	Kelly	Southfield	MI	26	Internal Medicine	S	Paroxetine Hcl	Paroxetine Hcl	27	37.1	1110	171.31		#					*
1255475331	Martinez	Jose	Orlando	FL	12	General Practice	T	Paroxetine Hcl	Paroxetine Hcl	120	122	3660	976.85	26		40	42	350.84	1260	*
1255478376	Karaszewski	Brian	Williamsville	NY	36	Internal Medicine	S	Paroxetine Hcl	Paroxetine Hcl	69	187	5595	1422.38	21		69	187	1422.38	5595		21
1255478715	Khankhanian	Moeiz	West Covina	CA	6	Psychiatry	S	Paroxetine Hcl	Paroxetine Hcl	28	28.5	812	208.94			15	15.3	125.92	447	*
1255479879	Semmler	Steven	Forest Lake	MN	27	Family Practice	S	Paroxetine Hcl	Paroxetine Hcl	31	73	2190	397			31	73	397	2190	*
1255480299	Mccue	John	Washington	VA	51	Emergency Medicine	S	Paroxetine Hcl	Paroxetine Hcl	15	35	1047	113.37			15	35	113.37	1047	*
1255480976	Varma	Abha	Grand Rapids	MI	26	Internal Medicine	S	Paroxetine Hcl	Paroxetine Hcl	11	11	330	58.07			11	11	58.07	330	*
1255481255	Walters	Paula	Omaha	NE	31	Internal Medicine	S	Paroxetine Hcl	Paroxetine Hcl	33	77	2292	562.92			15	39	320.29	1170	*
1255482022	Arias	Paul	Newark	NJ	34	Internal Medicine	S	Paroxetine Hcl	Paroxetine Hcl	65	115	3428	847.04	15		54	84	701.19	2520	#
1255482394	Mittal	Bahar	Cold Spring	KY	21	Emergency Medicine	S	Paroxetine Hcl	Paroxetine Hcl	22	22	580	229.68		#					*
1255482832	Bivona	Katherine	Jasper	AL	1	Family Practice	S	Paroxetine Hcl	Paroxetine Hcl	27	53	1590	313.95			27	53	313.95	1590	*
1255483061	Dawes Kim	Elizabeth	San Francisco	CA	6	Psychiatry & Neurology	T	Paroxetine Hcl	Paroxetine Hcl	11	36.7	1100	351.23			11	36.7	351.23	1100	*
1255483350	Narvaez	Angel	San Turce	PR	72	Psychiatry	S	Paroxetine Hcl	Paroxetine Hcl	31	33	900	232.79		#					*
1255483772	Canterbury	Tamara	Ottawa	KS	20	Nurse Practitioner	S	Paroxetine Hcl	Paroxetine Hcl	54	58.6	1751	499.34			0	0	0	0	#
1255486221	Wilson	Richard	Washington	DC	11	Internal Medicine	S	Paroxetine Hcl	Paroxetine Hcl	27	27.3	816	365.96			12	12.2	178.43	365	*
1255486353	Romano	Augustine	Rocky Point	NY	36	Neurology	S	Paroxetine Hcl	Paroxetine Hcl	12	24	720	393.47			12	24	393.47	720	*
1255488607	Khorasanee	Raihana	New York	NY	36	Psychiatry	S	Paroxetine Hcl	Paroxetine Hcl	111	111	3330	503.77	12		73	73	359.27	2190	*
1255488847	Abbott	Arthur	Seattle	WA	53	Family Practice	S	Paroxetine Hcl	Paroxetine Hcl	34	38	1040	580.65			34	38	580.65	1040	*
1255489001	Sweany	Judith	Saginaw	MI	26	Physician Assistant	S	Paroxetine Hcl	Paroxetine Hcl	14	42	1260	187.56			14	42	187.56	1260	*
1255489019	Ahmed	Masood	Savannah	GA	13	Pulmonary Disease	S	Paroxetine Hcl	Paroxetine Hcl	60	75.3	1063	753.18		#					*
1255489035	Esteban	Everard	Anaheim	CA	6	Family Practice	S	Paroxetine Hcl	Paroxetine Hcl	19	49.3	1455	423.44			19	49.3	423.44	1455	*
1255489068	Agress	Michael	Woodland Hills	CA	6	Psychiatry	S	Paroxetine Hcl	Paroxetine Hcl	26	81.3	2440	381.28	11		26	81.3	381.28	2440		11
1255489233	Akashi	Tara	San Diego	CA	6	Internal Medicine	S	Paroxetine Hcl	Paroxetine Hcl	11	32.3	970	174.61			11	32.3	174.61	970	*
1255489415	Kendrick	Jack	Prestonsburg	KY	21	Internal Medicine	S	Paroxetine Hcl	Paroxetine Hcl	115	117	3443	1232.01	21		71	71	962.54	2063	#
1255490322	Roth	Gerald	Tucson	AZ	4	Family Practice	S	Paroxetine Hcl	Paroxetine Hcl	20	60	1800	590.3		#					*
1255491106	Xu	Zhehua	Monterey Park	CA	6	Family Practice	S	Paroxetine Hcl	Paroxetine Hcl	82	84	2520	403.59	20		82	84	403.59	2520		20
1255491239	Qureshi	Sohail	Dansville	NY	36	Internal Medicine	S	Paroxetine Hcl	Paroxetine Hcl	16	44	1284	290.43		#					*
1255491338	Talbot	Kim	Halifax	MA	25	Physician Assistant	S	Paroxetine Hcl	Paroxetine Hcl	18	36	1080	140.17		#					*
1255491593	Kalwani	Hemlata	Phila	PA	42	Family Practice	S	Paroxetine Hcl	Paroxetine Hcl	20	20	600	113.16		#					*
1255491635	Anderson	Derek	Gladstone	OR	41	Family Practice	S	Paroxetine Hcl	Paroxetine Hcl	47	71	2110	550.73		#					*
1255491858	Hughes	Christopher	Dallas	TX	48	Internal Medicine	S	Paroxetine Hcl	Paroxetine Hcl	11	33	990	137.71			11	33	137.71	990	*
1255492393	Wiley	Peter	Glenwood Springs	CO	8	Psychiatry	S	Paroxetine Hcl	Paroxetine Hcl	13	15	450	69.64		*					*
1255493524	Oswald	Kurt	Auburn	ME	23	Hospitalist	S	Paroxetine Hcl	Paroxetine Hcl	20	32	907	261.22		#					*
1255493649	Aponte	Cynthia	Phoenix	AZ	4	Nurse Practitioner	S	Paroxetine Hcl	Paroxetine Hcl	11	29	870	153.49		*					*
1255493698	Matty	Paul	Dayville	CT	9	Internal Medicine	S	Paroxetine Hcl	Paroxetine Hcl	56	120	3571	1164.57	13	#					#
1255494068	Rodriguez	Jorge	Manati	PR	72	Internal Medicine	S	Paroxetine Hcl	Paroxetine Hcl	124	178	5340	1088.14	23		107	151	890.12	4530	#
1255494142	Lekhwani	Manoj	Kittanning	PA	42	Psychiatry	S	Paroxetine Hcl	Paroxetine Hcl	81	85	2408	1049	16		32	32	420.92	935	*
1255494902	Mccormick	Donna	Knoxville	TN	47	Nurse Practitioner	S	Paroxetine Hcl	Paroxetine Hcl	30	58	1740	385.59		*					*
1255495123	Nadipuram	Chandrika	Freehold	NJ	34	Psychiatry	S	Paroxetine Hcl	Paroxetine Hcl	44	44	1320	412		*					*
1255495131	Cooper	Douglas	Brunswick	GA	13	Psychiatry	S	Paroxetine Hcl	Paroxetine Hcl	11	11	330	60.35			0	0	0	0	#
1255495701	Abbasi	Tahir	Hazel Crest	IL	17	Cardiology	S	Paroxetine Hcl	Paroxetine Hcl	22	22	586	222.91			22	22	222.91	586	*
1255495792	Ceus	Faidherbe	Nanuet	NY	36	Psychiatry	S	Paroxetine Hcl	Paroxetine Hcl	13	21.1	632	106.73		*					*
1255495800	Simko	Mark	Clearwater	FL	12	Psychiatry	S	Paroxetine Hcl	Paroxetine Hcl	26	38	1140	389.81		*					*
1255496279	Colangelo	Daniel	Harrison	NY	36	Internal Medicine	S	Paroxetine Hcl	Paroxetine Hcl	36	74	2220	456.54			36	74	456.54	2220	*
1255496709	Pena	Porfirio	Portland	OR	41	Internal Medicine	S	Paroxetine Hcl	Paroxetine Hcl	15	39	1170	279.59			15	39	279.59	1170	*
1255496733	Burke	Tammy	Omaha	NE	31	Family Practice	S	Paroxetine Hcl	Paroxetine Hcl	17	45	1350	194.33		#					*
1255496873	Galang	Lamberto	Louisville	OH	39	Internal Medicine	S	Paroxetine Hcl	Paroxetine Hcl	23	43	1290	213.05			23	43	213.05	1290	*
1255497301	Yapor	Araceli	Miami Lakes	FL	12	General Practice	S	Paroxetine Hcl	Paroxetine Hcl	15	31	930	148.04			15	31	148.04	930	*
1255497459	Wadle	Dawn	Martinez	CA	6	Family Practice	S	Paroxetine Hcl	Paroxetine Hcl	12	21.3	640	275.64			12	21.3	275.64	640	*
1255498028	Lee	Ki	Wheaton	MD	24	Anesthesiology	S	Paroxetine Hcl	Paroxetine Hcl	156	164	4916	666.17	17		156	164	666.17	4916		17
1255499273	Don	Hilary	Baltimore	MD	24	Internal Medicine	S	Paroxetine Hcl	Paroxetine Hcl	36	50	1433	392.1		#					*
1255499513	Koffler	Jeffrey	Stamford	CT	9	Psychiatry	S	Paroxetine Hcl	Paroxetine Hcl	11	11	330	45.77			0	0	0	0	#
1255499927	Gomez	Maria	Galveston	TX	48	Nurse Practitioner	S	Paroxetine Hcl	Paroxetine Hcl	29	35	1050	224.34			29	35	224.34	1050	*
1255502779	Joseph	Meera	West Palm Beach	FL	12	Psychiatry	S	Paroxetine Hcl	Paroxetine Hcl	51	73	2167	675.7	13	#					*
1255504163	Kilczewski	Christine	Lansdale	PA	42	Family Practice	S	Paroxetine Hcl	Paroxetine Hcl	37	56.1	1668	260.52			37	56.1	260.52	1668	*
1255510657	Boles	Melanie	Montgomery	AL	1	Nurse Practitioner	S	Paroxetine Hcl	Paroxetine Hcl	14	14	420	80.45		#					*
1255511101	Kohara	Dai	Cuyahoga Falls	OH	39	Family Practice	S	Paroxetine Hcl	Paroxetine Hcl	15	31	930	198.14		#					*
1255511309	Snyder	Jequita	Buffalo	OK	40	Family Practice	S	Paroxetine Hcl	Paroxetine Hcl	12	32	960	220.66		#					*
1255513636	Chestnut	Meegan	Columbia	MD	24	Internal Medicine	S	Paroxetine Hcl	Paroxetine Hcl	12	32	960	252.12			12	32	252.12	960	*
1255513644	Baron	Matthew	Glen Burnie	MD	24	Internal Medicine	S	Paroxetine Hcl	Paroxetine Hcl	16	32	882	191.37			16	32	191.37	882	*
1255515359	Ramos	Tracy	Boxford	MA	25	Nurse Practitioner	S	Paroxetine Hcl	Paroxetine Hcl	12	12	325	43.09			12	12	43.09	325	*
1255516019	Reyzelman	Marat	Marietta	GA	13	Neurology	S	Paroxetine Hcl	Paroxetine Hcl	23	51	1480	429.28			23	51	429.28	1480	*
1255516852	Shah-Sekhon	Sarika	Ogdensburg	NY	36	Internal Medicine	S	Paroxetine Hcl	Paroxetine Hcl	34	62	1860	309.15	11	#					*
1255518411	Winter	Sharon	Linwood	PA	42	Nurse Practitioner	S	Paroxetine Hcl	Paroxetine Hcl	11	19	570	206.03			11	19	206.03	570	*
1255519518	Shetlar	James	Frankenmuth	MI	26	Family Practice	S	Paroxetine Er	Paroxetine Hcl	11	31	930	4105.26			11	31	4105.26	930	*
1255519518	Shetlar	James	Frankenmuth	MI	26	Family Practice	S	Paroxetine Hcl	Paroxetine Hcl	23	59	1770	270.44			23	59	270.44	1770	*
1255519849	Osorio	Carolina	Redlands	CA	6	Psychiatry	S	Paroxetine Hcl	Paroxetine Hcl	30	38	1120	264.01		*					*
1255519880	Mccoy	James	Lake Geneva	WI	55	Family Practice	S	Paroxetine Hcl	Paroxetine Hcl	17	43	1245	318.9		#					*
1255520441	Disalvo	Daniel	Lancaster	OH	39	Nurse Practitioner	S	Paroxetine Hcl	Paroxetine Hcl	32	44	1274	320.46			14	18	134.1	540	*
1255521092	El Hoyek	Georges	Noblesville	IN	18	Geriatric Medicine	S	Paroxetine Hcl	Paroxetine Hcl	24	24	657	341.64			24	24	341.64	657	*
1255521753	Yang	Tianzhong	Montclair	NJ	34	Internal Medicine	S	Paroxetine Hcl	Paroxetine Hcl	14	14	420	122.22		#					*
1255524633	Johnson	Nicole	Osceola	WI	55	Physician Assistant	S	Paroxetine Hcl	Paroxetine Hcl	14	30	880	128.18		*					*
1255525630	Kelley	Cynthia	Lewisburg	TN	47	Nurse Practitioner	S	Paroxetine Hcl	Paroxetine Hcl	15	37	1110	236.58		*					*
1255525663	Dave	Rupesh	Snellville	GA	13	Critical Care (Intensivists)	S	Paroxetine Hcl	Paroxetine Hcl	19	27	810	196.67		#					*
1255525820	Powell	Joseph	Hartsville	SC	45	Family Practice	S	Paroxetine Hcl	Paroxetine Hcl	127	167.3	4750	1134.69	19	#					#
1255525945	Abrahim	Shameer	Mobile	AL	1	Internal Medicine	S	Paroxetine Hcl	Paroxetine Hcl	31	69	2064	605.55			15	39	283.71	1164	*
1255527404	Bragg	Margo	Fredericksburg	VA	51	Physician Assistant	S	Paroxetine Hcl	Paroxetine Hcl	15	45	1350	253			15	45	253	1350	*
1255531620	Guevarra-Vitug	Kerstin	Stockton	CA	6	Family Practice	S	Paroxetine Hcl	Paroxetine Hcl	25	47.7	1430	364.72		#					*
1255531711	Baker	Melissa	New Albany	IN	18	Nurse Practitioner	S	Paroxetine Hcl	Paroxetine Hcl	15	25	750	115.45			15	25	115.45	750	*
1255532149	Weathers	Nnenna	Culver City	CA	6	Nurse Practitioner	S	Paroxetine Hcl	Paroxetine Hcl	236	252.1	7372	2142.26	35		76	92	772.18	2681	*
1255532560	Brown	Thomas	San Jacinto	CA	6	Specialist	T	Paroxetine Hcl	Paroxetine Hcl	11	13	390	33.1			11	13	33.1	390	*
1255533048	Martinez	Elizabeth	Miami	FL	12	Internal Medicine	S	Paroxetine Hcl	Paroxetine Hcl	14	38	1140	90.61			14	38	90.61	1140	*
1255536819	Garber	Carla	Troy	OH	39	Nurse Practitioner	S	Paroxetine Hcl	Paroxetine Hcl	18	34	1020	230.07		#					*
1255537429	Garrett	Todd	Cedar City	UT	49	Internal Medicine	S	Paroxetine Hcl	Paroxetine Hcl	83	169	5062	1419.39	20		52	128	1069.77	3840	#
1255537940	Cummings	Ronnie	North Hills	CA	6	Psychiatry & Neurology	T	Paroxetine Hcl	Paroxetine Hcl	14	14	404	52.55			0	0	0	0	#
1255538708	Morse	Jacqueline	Concord	NH	33	Family Practice	S	Paroxetine Hcl	Paroxetine Hcl	30	32	960	131.12			11	11	55.38	330	*
1255538765	Kincaid	Christopher	Beckley	WV	54	Family Practice	S	Paroxetine Hcl	Paroxetine Hcl	15	33	990	246.1		#					*
1255538948	Scher	Adam	Greer	SC	45	Internal Medicine	S	Paroxetine Hcl	Paroxetine Hcl	20	34	974	242.25			20	34	242.25	974	*
1255539037	Johnson	Sarah	Leonardtown	MD	24	Internal Medicine	S	Paroxetine Hcl	Paroxetine Hcl	16	48	1440	266.79			16	48	266.79	1440	*
1255539516	Forys	Olivia	Chicago	IL	17	Internal Medicine	S	Paroxetine Hcl	Paroxetine Hcl	16	48	1440	276.24			16	48	276.24	1440	*
1255539540	Rhoads	Jesse	West Plains	MO	29	Psychiatry	S	Paroxetine Hcl	Paroxetine Hcl	51	57	1710	552.41			25	25	256.2	750	*
1255539730	Pritchard	Logan	Hastings	NE	31	Family Practice	S	Paroxetine Hcl	Paroxetine Hcl	26	42	1250	210.87			26	42	210.87	1250	*
1255539946	Dai	Anita	Sun City	AZ	4	Internal Medicine	S	Paroxetine Hcl	Paroxetine Hcl	13	35	1050	323.95		#					*
1255540134	Barkimer	Brett	Menomonee Falls	WI	55	Internal Medicine	S	Paroxetine Hcl	Paroxetine Hcl	12	36	1080	329.53		*					*
1255540274	Dibianco	Joseph	Astoria	NY	36	Psychiatry & Neurology	T	Paroxetine Hcl	Paroxetine Hcl	37	37	1110	651.34			12	12	155.13	360	*
1255540456	Rios	Carlos	New York	NY	36	Internal Medicine	S	Paroxetine Hcl	Paroxetine Hcl	28	50	1500	378.31			28	50	378.31	1500	*
1255541322	Robotti	Flavia	New York	NY	36	Psychiatry	S	Paroxetine Hcl	Paroxetine Hcl	44	52	1531	435.66			14	22	164.34	660	*
1255541918	Mirza	Muhammad	Centerville	TN	47	Family Practice	S	Paroxetine Hcl	Paroxetine Hcl	83	89	1455	605.15			83	89	605.15	1455	*
1255542361	Moore	John	Savannah	GA	13	Internal Medicine	S	Paroxetine Hcl	Paroxetine Hcl	42	82	2438	473.08		#					*
1255544094	Cook	Heather	Lynchburg	VA	51	Nurse Practitioner	S	Paroxetine Hcl	Paroxetine Hcl	17	47	1410	243.38			17	47	243.38	1410	*
1255545034	Pabon Cortes	Salvador	Guaynabo	PR	72	Psychiatry	S	Paroxetine Hcl	Paroxetine Hcl	24	24	720	188.67			12	12	101.85	360	*
1255545752	Spinks	Shaun	Paris	TX	48	Family Practice	S	Paroxetine Hcl	Paroxetine Hcl	59	91.2	2705	505.17	11		37	69	406.6	2040	*
1255546115	Alwan	Sally	Manchester	NH	33	Family Practice	S	Paroxetine Hcl	Paroxetine Hcl	11	11	330	144.43			0	0	0	0	#
1255546297	Foley	Michelle	Worcester	MA	25	Nurse Practitioner	S	Paroxetine Hcl	Paroxetine Hcl	15	21	575	222.34			0	0	0	0	#
1255547782	Shenker	Maureen	Portland	OR	41	Physician Assistant	S	Paroxetine Hcl	Paroxetine Hcl	25	51	1499	359.6			25	51	359.6	1499	*
1255548442	Heyboer	James	Kalispell	MT	30	Internal Medicine	S	Paroxetine Hcl	Paroxetine Hcl	12	26	780	111.09		*					*
1255549358	Merovich	Barbara	Jamestown	PA	42	Family Practice	S	Paroxetine Hcl	Paroxetine Hcl	70	154	4598	985.88	16		43	119	738.01	3570	#
1255549796	Kiskaddon	Karrie	Du Bois	PA	42	Family Practice	S	Paroxetine Hcl	Paroxetine Hcl	15	20	600	224.28		#					*
1255560272	Betancur Restrepo	Ilda	Nashua	NH	33	Internal Medicine	S	Paroxetine Hcl	Paroxetine Hcl	24	64	1920	494.65			24	64	494.65	1920	*
1255560710	Tapia	Vincent	Casa Grande	AZ	4	Physician Assistant	S	Paroxetine Hcl	Paroxetine Hcl	19	35	1050	248.08			19	35	248.08	1050	*
1255560736	Calonder	Emily	Wittenberg	WI	55	Nurse Practitioner	S	Paroxetine Hcl	Paroxetine Hcl	13	29	870	140.44		*					*
1255561023	Kurra	Deepti	Marion	IA	19	Family Practice	S	Paroxetine Hcl	Paroxetine Hcl	16	48	1440	215.19			16	48	215.19	1440	*
1255561627	Hernandez	Jose	Conway	SC	45	Family Practice	S	Paroxetine Hcl	Paroxetine Hcl	19	25	750	282.67		*					*
1255562518	Leonard	Natalie	Roanoke	VA	51	Nurse Practitioner	S	Paroxetine Hcl	Paroxetine Hcl	128	128.1	3658	919.43	16	*					*
1255562831	Lee	Eric	Tishomingo	OK	40	Family Practice	S	Paroxetine Hcl	Paroxetine Hcl	46	46	1380	1170.9			33	33	907.96	990	*
1255563995	Lansaw	Heather	Springfield	IL	17	Nurse Practitioner	S	Paroxetine Hcl	Paroxetine Hcl	15	31	930	222.53		#					*
1255566154	Gore	Teddie	Greenville	NC	37	Nurse Practitioner	S	Paroxetine Hcl	Paroxetine Hcl	18	28	840	188.75			18	28	188.75	840	*
1255566816	Dykema	Matthew	Hilo	HI	15	Family Practice	S	Paroxetine Hcl	Paroxetine Hcl	13	29	870	158.73			13	29	158.73	870	*
1255567079	Krantz	William	Wilton Manors	FL	12	Physician Assistant	S	Paroxetine Hcl	Paroxetine Hcl	14	19.5	586	116.74		*					*
1255567210	Davenport	Hyrum	Blackfoot	ID	16	Nurse Practitioner	S	Paroxetine Hcl	Paroxetine Hcl	16	16.2	470	105.08			0	0	0	0	#
1255568119	Miller	Lonny	Creston	IA	19	Family Practice	S	Paroxetine Hcl	Paroxetine Hcl	32	52	1560	200.52			21	41	164.4	1230	*
1255568481	Robin	Gabe	Lafayette	LA	22	Nurse Practitioner	S	Paroxetine Hcl	Paroxetine Hcl	25	25	720	110.38			25	25	110.38	720	*
1255568853	Mohiuddin	Shahab	Hoffman Estates	IL	17	Family Practice	S	Paroxetine Hcl	Paroxetine Hcl	13	19	570	139.61		*					*
1255569018	Wong	Christina	Greenville	PA	42	Family Practice	S	Paroxetine Hcl	Paroxetine Hcl	107	131.2	3480	1311.46	15	#					#
1255569208	Mungai	Maina	Kent	OH	39	Family Practice	S	Paroxetine Hcl	Paroxetine Hcl	34	74.1	2207	488.94	11	#					*
1255569554	Desai	Nilesh	Trinity	FL	12	Internal Medicine	S	Paroxetine Hcl	Paroxetine Hcl	34	66	1964	874.18		#					*
1255570271	Winn	Shannon	Webster	TX	48	Nurse Practitioner	S	Paroxetine Hcl	Paroxetine Hcl	40	74	2220	247.92	13		40	74	247.92	2220		13
1255574000	Yang	Min	Williamsville	NY	36	Family Practice	S	Paroxetine Hcl	Paroxetine Hcl	43	75	2250	442.73		#					*
1255574067	Marsee	Kevin	Lomita	CA	6	Psychiatry	S	Paroxetine Hcl	Paroxetine Hcl	16	53.3	1600	387.87			16	53.3	387.87	1600	*
1255574109	Turcotte	Roger	Boise	ID	16	Internal Medicine	S	Paroxetine Hcl	Paroxetine Hcl	15	45	1350	360.84			15	45	360.84	1350	*
1255574307	Ramos	Aida	Linden	NJ	34	Nurse Practitioner	S	Paroxetine Hcl	Paroxetine Hcl	13	39	1170	382.79		*					*
1255574984	Meeks	Van	Paducah	KY	21	Internal Medicine	S	Paroxetine Hcl	Paroxetine Hcl	42	94	2820	610.23	12	#					#
1255575361	Andert	Bryana	New Ulm	MN	27	General Practice	S	Paroxetine Hcl	Paroxetine Hcl	13	17	510	213.51			0	0	0	0	#
1255575379	Downing-Forget	Lisa	Rochester	NY	36	Family Practice	S	Paroxetine Hcl	Paroxetine Hcl	45	57	1645	823.37	13		45	57	823.37	1645		13
1255575619	Dopp	Matthew	Twin Falls	ID	16	Internal Medicine	S	Paroxetine Hcl	Paroxetine Hcl	70	105.9	3104	805.57	16		48	69.9	638.96	2050	#
1255576591	Kaur	Sukhjinder	Vacaville	CA	6	Internal Medicine	S	Paroxetine Hcl	Paroxetine Hcl	70	98	2925	623.76	13	#					#
1255577276	Braucher	Michelle	Lebanon	PA	42	Nurse Practitioner	S	Paroxetine Hcl	Paroxetine Hcl	15	19	570	71.15			15	19	71.15	570	*
1255578548	Larue	Khalilah	Columbus	OH	39	Nurse Practitioner	S	Paroxetine Hcl	Paroxetine Hcl	18	18	540	127.62			0	0	0	0	#
1255579439	Ruggiero	Jill	Manchester	NH	33	Nurse Practitioner	S	Paroxetine Hcl	Paroxetine Hcl	29	37	1110	372.83			0	0	0	0	#
1255579496	Whiteheart	Debra	Durham	NC	37	Physician Assistant	S	Paroxetine Hcl	Paroxetine Hcl	17	33	990	199.81			17	33	199.81	990	*
1255580403	Siddiqui	Mohammad	San Diego	CA	6	Psychiatry	S	Paroxetine Hcl	Paroxetine Hcl	14	37.5	1125	273.11		#					*
1255581229	Stevenson	Dixie	Longview	TX	48	Nurse Practitioner	S	Paroxetine Er	Paroxetine Hcl	13	13	390	1386.38			0	0	0	0	#
1255581799	Martin	Ashley	Union City	TN	47	Nurse Practitioner	S	Paroxetine Hcl	Paroxetine Hcl	14	14	420	84.08		*					*
1255582680	Hoinkis	Odessa	Emerson	NJ	34	Family Practice	S	Paroxetine Hcl	Paroxetine Hcl	68	68	2040	600.29			68	68	600.29	2040	*
1255583266	Yssa	Maria	Jacksonville	FL	12	Family Practice	S	Paroxetine Hcl	Paroxetine Hcl	23	51	1530	277.78		#					*
1255583555	Irvin	Erin	Pittsburgh	PA	42	Physician Assistant	S	Paroxetine Hcl	Paroxetine Hcl	11	31	930	185.02			11	31	185.02	930	*
1255585485	Harris	Beverly	Groton	MA	25	Nurse Practitioner	S	Paroxetine Hcl	Paroxetine Hcl	17	33	990	165.09		#					*
1255585634	Orvieto	Craig	Delray Beach	FL	12	Family Practice	S	Paroxetine Hcl	Paroxetine Hcl	43	129	3870	588.44	13		43	129	588.44	3870		13
1255585790	Ickes	Timothy	Zanesville	OH	39	Physician Assistant	S	Paroxetine Hcl	Paroxetine Hcl	55	67.5	2004	478.32			19	23	133.09	669	*
1255586400	Anderson	Robert	Penn Yan	NY	36	Family Practice	S	Paroxetine Hcl	Paroxetine Hcl	28	42	1260	319.11			28	42	319.11	1260	*
1255587549	Wong	Dustin	Hesperia	CA	6	Internal Medicine	S	Paroxetine Hcl	Paroxetine Hcl	11	25	750	169.44		*					*
1255587820	Rodriguez	Antonio	Pomona	CA	6	General Practice	S	Paroxetine Hcl	Paroxetine Hcl	12	12	360	75			0	0	0	0	#
1255588737	Browning	Anthony	Orem	UT	49	Nurse Practitioner	S	Paroxetine Hcl	Paroxetine Hcl	21	23	690	182.47			0	0	0	0	#
1255588778	Anderson	Meredith	Stedman	NC	37	Nurse Practitioner	S	Paroxetine Hcl	Paroxetine Hcl	39	59	1770	425.72		#					*
1255588794	Mathews	Stephanie	Naples	FL	12	Nurse Practitioner	S	Paroxetine Hcl	Paroxetine Hcl	19	23	660	270.53			19	23	270.53	660	*
1255588893	Cotney	Shanda	Wedowee	AL	1	Nurse Practitioner	S	Paroxetine Hcl	Paroxetine Hcl	19	31	930	138.88		*					*
1255589297	Robison	Kendra	Colorado Springs	CO	8	Internal Medicine	S	Paroxetine Hcl	Paroxetine Hcl	22	62	1860	572.23		#					*
1255589461	Fradkin	Yuli	Boston	MA	25	Psychiatry	S	Paroxetine Hcl	Paroxetine Hcl	17	27	810	213.44		#					*
1255589719	Snook	Ashley	San Angelo	TX	48	Nurse Practitioner	S	Paroxetine Hcl	Paroxetine Hcl	16	16	480	257.21			16	16	257.21	480	*
1255589909	Henderson	Heather	Syracuse	NY	36	Nurse Practitioner	S	Paroxetine Hcl	Paroxetine Hcl	32	32	960	283.62			32	32	283.62	960	*
1255590220	Eberle	Sally	Minot	ND	38	Nurse Practitioner	S	Paroxetine Hcl	Paroxetine Hcl	16	26	780	105.1		*					*
1255591772	Mikloucich	Cori	Binghamton	NY	36	Family Practice	S	Paroxetine Hcl	Paroxetine Hcl	17	35	1050	273.58			17	35	273.58	1050	*
1255592424	Obeng	Akosua	Fort Worth	TX	48	Nurse Practitioner	S	Paroxetine Hcl	Paroxetine Hcl	31	43	1275	434.7			14	16	168.51	465	*
1255592697	Veatch	Corina	Phoenix	AZ	4	Internal Medicine	S	Paroxetine Hcl	Paroxetine Hcl	19	54	1620	418.66			19	54	418.66	1620	*
1255592804	Sheng-Tanner	Xiaofang	St Cloud	MN	27	Internal Medicine	S	Paroxetine Hcl	Paroxetine Hcl	12	36	1080	198.31			12	36	198.31	1080	*
1255592952	Pickett	Stephanie	Edmond	OK	40	Obstetrics & Gynecology	S	Paroxetine Hcl	Paroxetine Hcl	15	23	690	185.65			15	23	185.65	690	*
1255593265	Britt	Blaine	Brookhaven	MS	28	Internal Medicine	S	Paroxetine Hcl	Paroxetine Hcl	47	56	1680	383.54			22	30	253.89	900	*
1255593307	Stevenson	Rae	Livingston	MT	30	Family Practice	S	Paroxetine Hcl	Paroxetine Hcl	11	17	510	69.8			11	17	69.8	510	*
1255593901	Patel	Bela	Pelham	AL	1	Internal Medicine	S	Paroxetine Hcl	Paroxetine Hcl	18	30	900	165.76			18	30	165.76	900	*
1255594073	Meerapatel	Shakilbanu	Lockport	IL	17	Family Practice	S	Paroxetine Hcl	Paroxetine Hcl	22	30	900	181.17		#					*
1255594180	Nguyen	Steven	Houston	TX	48	Family Practice	S	Paroxetine Hcl	Paroxetine Hcl	20	33	990	216.53	11		20	33	216.53	990		11
1255594271	Ismaeli-Campbell	Attiyah	Chesapeake	VA	51	Family Practice	S	Paroxetine Hcl	Paroxetine Hcl	29	59	1770	517.67		#					*
1255594388	Rosado Rodriguez	Alida	Andover	MA	25	Internal Medicine	S	Paroxetine Hcl	Paroxetine Hcl	34	58	1740	381.78			20	36	231.72	1080	*
1255595435	Eapen	Prakash	Austin	TX	48	Internal Medicine	S	Paroxetine Hcl	Paroxetine Hcl	12	20	600	141.9			12	20	141.9	600	*
1255595641	Huestis	Kathleen	Ticonderoga	NY	36	Family Practice	S	Paroxetine Hcl	Paroxetine Hcl	11	27	810	105.83		*					*
1255596052	Patel	Netrali	Jacksonville	FL	12	Geriatric Medicine	S	Paroxetine Hcl	Paroxetine Hcl	14	14	420	54.29			14	14	54.29	420	*
1255596060	Young	Anthony	Sun Lakes	AZ	4	Nurse Practitioner	S	Paroxetine Hcl	Paroxetine Hcl	19	53	1590	423.77		#					*
1255597399	Walijan-Munir	Shazia	Overland Park	KS	20	Internal Medicine	S	Paroxetine Hcl	Paroxetine Hcl	35	105	3150	660.26		#					*
1255597696	Kenderian	Maral	Rochester	MN	27	Internal Medicine	S	Paroxetine Hcl	Paroxetine Hcl	32	64	1920	333.07			32	64	333.07	1920	*
1255598009	Orozco	Juan	Miami	FL	12	Family Practice	S	Paroxetine Hcl	Paroxetine Hcl	103	175	5250	1318.38	17		103	175	1318.38	5250		17
1255598868	Pike	Sandra	Oswego	NY	36	Nurse Practitioner	S	Paroxetine Hcl	Paroxetine Hcl	36	78	2340	507.23			36	78	507.23	2340	*
1255599171	Miller	Daniel	Austintown	OH	39	Family Practice	S	Paroxetine Hcl	Paroxetine Hcl	42	82	2460	484.35		#					*
1255599593	Dhillon	Inderpreet	Rego Park	NY	36	Psychiatry	S	Paroxetine Hcl	Paroxetine Hcl	15	47.7	1406	391.04		*					*
1255602918	Macdonald	Frank	Garden City	ID	16	Family Practice	S	Paroxetine Hcl	Paroxetine Hcl	13	38.2	1146	260.27			13	38.2	260.27	1146	*
1255603205	Wilcox	Shelley	Carson City	NV	32	Nurse Practitioner	S	Paroxetine Hcl	Paroxetine Hcl	38	59	1770	286.34		*					*
1255605283	Vanderlaan	Katherine	Flint	MI	26	Physician Assistant	S	Paroxetine Hcl	Paroxetine Hcl	16	20	600	149.06		*					*
1255608402	Reeg	Seanna	Columbus	OH	39	Physician Assistant	S	Paroxetine Hcl	Paroxetine Hcl	19	37	1110	198.46		#					*
1255608493	Schaeffer	Jennifer	Lehigh Acres	FL	12	Nurse Practitioner	S	Paroxetine Hcl	Paroxetine Hcl	31	91	2730	530.44	11	#					*
1255610580	Khandare	Anupama	Cumberland	MD	24	Family Practice	S	Paroxetine Hcl	Paroxetine Hcl	25	43	1290	220.03			25	43	220.03	1290	*
1255610937	Yen	Sunto	Westchester	IL	17	Physical Medicine and Rehabilitation	S	Paroxetine Hcl	Paroxetine Hcl	13	27	810	133.81		*					*
1255611059	Pavlish	Kelli	Bellevue	NE	31	Nurse Practitioner	S	Paroxetine Hcl	Paroxetine Hcl	18	46	1380	158.33		#					*
1255613386	Ojose	Maureen	Los Angeles	CA	6	Nurse Practitioner	S	Paroxetine Hcl	Paroxetine Hcl	14	14.3	424	156.88			0	0	0	0	#
1255613451	Batiste	Linden	Ontario	CA	6	Physician Assistant	S	Paroxetine Hcl	Paroxetine Hcl	14	22	660	68.72			14	22	68.72	660	*
1255614160	Pike	Darlena	Grants Pass	OR	41	Nurse Practitioner	S	Paroxetine Hcl	Paroxetine Hcl	12	22	637	123.31		*					*
1255614681	Klomps-Mcclung	Megan	Whitehall	WI	55	Family Practice	S	Paroxetine Hcl	Paroxetine Hcl	31	43	1154	217.1			31	43	217.1	1154	*
1255615597	Miller	Andrea	Vincennes	IN	18	Nurse Practitioner	S	Paroxetine Hcl	Paroxetine Hcl	42	60	1800	405.7			42	60	405.7	1800	*
1255619581	Zubera	Atika	Newark	NJ	34	Psychiatry	S	Paroxetine Hcl	Paroxetine Hcl	86	86	2526	810.21	14		15	15	119.33	423	*
1255620571	Saif-Kosho	Belsam	Clinton Township	MI	26	Family Practice	S	Paroxetine Hcl	Paroxetine Hcl	16	24	720	102.4		*					*
1255621710	Opaneye	Bababo	Stevens Point	WI	55	Psychiatry	S	Paroxetine Hcl	Paroxetine Hcl	66	76.3	2252	1065.7			0	0	0	0	#
1255622437	Fiskin	Anna	San Francisco	CA	6	Psychiatry	S	Paroxetine Hcl	Paroxetine Hcl	12	20	600	130.18			12	20	130.18	600	*
1255622676	Martello	Justin	Newark	DE	10	Neurology	S	Paroxetine Hcl	Paroxetine Hcl	23	69	2070	424.03		#					*
1255623609	Davis	Megan	Fayetteville	AR	5	Hospice and Palliative Care	S	Paroxetine Hcl	Paroxetine Hcl	11	11	329	62.32		*					*
1255625869	Kefalas	Thomas	Kernersville	NC	37	Physician Assistant	S	Paroxetine Hcl	Paroxetine Hcl	19	19	570	92.56			19	19	92.56	570	*
1255626024	Mcniece	Brian	Rome	GA	13	Family Practice	S	Paroxetine Hcl	Paroxetine Hcl	77	175	5250	1195.51	17		62	160	1124.74	4800	#
1255627204	Metanchuk	Theresa	West Grove	PA	42	Family Practice	S	Paroxetine Hcl	Paroxetine Hcl	18	38	1140	238.52		*					*
1255627253	Guzman	Debra	North Bend	OR	41	Nurse Practitioner	S	Paroxetine Hcl	Paroxetine Hcl	72	82	2460	470.24	11		35	45	260.15	1350	*
1255628301	Walter	Lua	Alexandria	LA	22	Family Practice	S	Paroxetine Hcl	Paroxetine Hcl	11	33	990	121.75			11	33	121.75	990	*
1255628723	Birbal-Jain	Aditya	Danville	IL	17	Family Practice	S	Paroxetine Hcl	Paroxetine Hcl	33	79	2370	471.42			15	37	265.22	1110	*
1255628905	Sekula Crocker	Christine	Natrona Heights	PA	42	Internal Medicine	S	Paroxetine Hcl	Paroxetine Hcl	29	80	2400	603.65	13	#					*
1255629424	Dong	Karen	Woodbury	NJ	34	Family Practice	S	Paroxetine Hcl	Paroxetine Hcl	12	24	687	88.7			12	24	88.7	687	*
1255630398	Preston	Tracy	San Bernardino	CA	6	Nurse Practitioner	S	Paroxetine Hcl	Paroxetine Hcl	26	40	1200	517.31		#					*
1255630604	Watters	Victoria	Warsaw	IN	18	Family Practice	S	Paroxetine Hcl	Paroxetine Hcl	24	30	900	223.52			24	30	223.52	900	*
1255631875	Chahine	Teresa	Sterling Heights	MI	26	Nurse Practitioner	S	Paroxetine Hcl	Paroxetine Hcl	46	46.6	1395	444.81		*					*
1255638185	Usmani	Saad	Longmeadow	MA	25	Internal Medicine	S	Paroxetine Hcl	Paroxetine Hcl	21	45	1350	280.01		#					*
1255641338	Sosa Rodriguez	Javier	Portales	NM	35	Family Practice	S	Paroxetine Hcl	Paroxetine Hcl	19	43	1290	284.33		#					*
1255641809	Callinan	Celeste	Gardnerville	NV	32	Physician Assistant	S	Paroxetine Hcl	Paroxetine Hcl	13	29	870	168.16		*					*
1255642427	Mehta	Rohan	Pittsburgh	PA	42	Internal Medicine	S	Paroxetine Hcl	Paroxetine Hcl	38	58.1	1744	360.58			23	31	179.88	930	*
1255642526	Tamang	Stephen	Rapid City	SD	46	Family Practice	S	Paroxetine Hcl	Paroxetine Hcl	16	31	930	218.69			16	31	218.69	930	*
1255642955	Raines	Joshua	Wadsworth	OH	39	Family Practice	S	Paroxetine Hcl	Paroxetine Hcl	15	41	1230	331.87			15	41	331.87	1230	*
1255643136	Charles	Travis	Kearny	AZ	4	Family Practice	S	Paroxetine Hcl	Paroxetine Hcl	18	18	522	130.96		#					*
1255643912	Narula	Disha	Lakeland	FL	12	Internal Medicine	S	Paroxetine Hcl	Paroxetine Hcl	36	70	2100	376.75			25	51	280.63	1530	*
1255644225	Dewitt	Jeremiah	Grand Rapids	MI	26	Family Practice	S	Paroxetine Hcl	Paroxetine Hcl	42	42	1084	605.45			31	31	429.33	815	*
1255644506	Melvin	Anne	Milwaukee	WI	55	Physician Assistant	S	Paroxetine Hcl	Paroxetine Hcl	71	141	4230	1401.89	19		60	126	1244.43	3780	#
1255645891	Ashamalla	Hany	Surprise	AZ	4	Psychiatry	S	Paroxetine Hcl	Paroxetine Hcl	36	46	1329	357.77			17	25	227.56	737	*
1255646477	Camp	Dawn	Hopkinsville	KY	21	Certified Clinical Nurse Specialist	S	Paroxetine Hcl	Paroxetine Hcl	16	34	1000	190.96		#					*
1255647715	Seiglie-Quinones	Vanessa	Middleburg	FL	12	Internal Medicine	S	Paroxetine Hcl	Paroxetine Hcl	33	91	2730	512.81	12		18	54	277.11	1620	*
1255648010	Ogden	Cory	Clackamas	OR	41	Family Practice	S	Paroxetine Hcl	Paroxetine Hcl	21	39	1170	340.44			21	39	340.44	1170	*
1255651717	Trice	Traci	Philadelphia	PA	42	Family Practice	S	Paroxetine Hcl	Paroxetine Hcl	16	26	780	177.39			0	0	0	0	#
1255654539	Greczek	Nathan	Peckville	PA	42	Family Practice	S	Paroxetine Hcl	Paroxetine Hcl	42	44	1080	298.91			21	23	175.44	690	*
1255654752	Wassef	Tamer	Jersey City	NJ	34	Psychiatry	S	Paroxetine Hcl	Paroxetine Hcl	24	24	700	245.72		*					*
1255654778	Guild	Donald	Philadelphia	MS	28	Family Practice	S	Paroxetine Hcl	Paroxetine Hcl	36	46	1380	399.14	11		25	35	265.49	1050	*
1255656344	Hayashi	Fumitaka	Kinnelon	NJ	34	Psychiatry	S	Paroxetine Hcl	Paroxetine Hcl	21	31	908	264.91		#					*
1255656468	Gilchrist	Scott	Weston	WV	54	Psychiatry	S	Paroxetine Hcl	Paroxetine Hcl	26	36.3	1080	305.97		*					*
1255657375	Rivera-Soto	Angel	Dickinson	TX	48	General Practice	S	Paroxetine Hcl	Paroxetine Hcl	34	50	1490	451.04			17	31	299.32	930	*
1255657953	Chhabra	Jaimeet	Fontana	CA	6	Internal Medicine	S	Paroxetine Hcl	Paroxetine Hcl	20	48.3	1450	309.87			20	48.3	309.87	1450	*
1255658126	Olson	Connie	Tucson	AZ	4	Family Practice	S	Paroxetine Hcl	Paroxetine Hcl	31	45	1334	385.76			17	27	185.39	794	*
1255658191	Epanchin	Danielle	Rockmart	GA	13	Family Practice	S	Paroxetine Hcl	Paroxetine Hcl	18	36	1079	237.01		#					*
1255658290	Hinkle	Amanda	Chapmanville	WV	54	Nurse Practitioner	S	Paroxetine Hcl	Paroxetine Hcl	34	38	1140	320.68			34	38	320.68	1140	*
1255659587	Rajjoub	Mohannad	Danville	IL	17	Obstetrics & Gynecology	S	Paroxetine Hcl	Paroxetine Hcl	12	14	420	39.69			12	14	39.69	420	*
1255660684	Pettigrew	Schree	Quincy	MA	25	Nurse Practitioner	S	Paroxetine Hcl	Paroxetine Hcl	20	20	600	512.18		#					*
1255662276	Reddy	Patel	Beachwood	OH	39	Physician Assistant	S	Paroxetine Hcl	Paroxetine Hcl	24	24	720	98.14		#					*
1255664108	Lyons	Dee	Lamar	CO	8	Nurse Practitioner	S	Paroxetine Hcl	Paroxetine Hcl	25	25	750	222.68			0	0	0	0	#
1255664124	Boo	Thomas	Bishop	CA	6	Family Practice	S	Paroxetine Hcl	Paroxetine Hcl	20	40	1200	322.91		#					*
1255664686	Jones	Kristin	Harpers Ferry	WV	54	Physician Assistant	S	Paroxetine Hcl	Paroxetine Hcl	11	21	630	77.88			11	21	77.88	630	*
1255668760	Miller	Kaitlin	Alexandria	LA	22	Nurse Practitioner	S	Paroxetine Hcl	Paroxetine Hcl	34	48	1440	355.78			34	48	355.78	1440	*
1255669529	Mozingo	Regina	Wilmington	NC	37	Nurse Practitioner	S	Paroxetine Hcl	Paroxetine Hcl	24	34	1020	469.13		*					*
1255673299	Ren	Elizabeth	San Francisco	CA	6	Nurse Practitioner	S	Paroxetine Hcl	Paroxetine Hcl	17	25	724	141.04			17	25	141.04	724	*
1255673430	Jourdan	Megan	New Richmond	WI	55	Family Practice	S	Paroxetine Hcl	Paroxetine Hcl	14	14	394	284.95		*					*
1255673570	Khan	Yasmeen	Downers Grove	IL	17	Family Practice	S	Paroxetine Hcl	Paroxetine Hcl	17	39	1170	194.03			17	39	194.03	1170	*
1255679049	Duncan	Lashandra	Cincinnati	OH	39	Nurse Practitioner	S	Paroxetine Hcl	Paroxetine Hcl	18	22	640	279.12			0	0	0	0	#
1255679114	Polzin	Stephanie	Minneapolis	MN	27	Physician Assistant	S	Paroxetine Hcl	Paroxetine Hcl	22	34	810	209.81		#					*
1255680211	Ellsworth	Paula	Ithaca	MI	26	Nurse Practitioner	S	Paroxetine Hcl	Paroxetine Hcl	21	43	1290	297.12		#					*
1255681029	Kemp	Amber	Dubuque	IA	19	Nurse Practitioner	S	Paroxetine Hcl	Paroxetine Hcl	13	39	1170	248.05			13	39	248.05	1170	*
1255683140	Roco	Martin	Clinton	CT	9	Nurse Practitioner	S	Paroxetine Hcl	Paroxetine Hcl	17	19	570	91.2			17	19	91.2	570	*
1255684007	Elango	Theresa	Atlanta	GA	13	Nurse Practitioner	S	Paroxetine Hcl	Paroxetine Hcl	11	11	330	40.91			0	0	0	0	#
1255686416	Davel	Lindsay	Oshkosh	WI	55	Nurse Practitioner	S	Paroxetine Hcl	Paroxetine Hcl	28	40	1192	368.66		*					*
1255686572	Lott	Sarah	Kansas City	KS	20	Physician Assistant	S	Paroxetine Hcl	Paroxetine Hcl	12	36	1080	222.6			12	36	222.6	1080	*
1255687661	Bartholomae	Cynthia	Chalmette	LA	22	Nurse Practitioner	S	Paroxetine Hcl	Paroxetine Hcl	16	20	577	64.88		*					*
1255688339	Perryman	Tamara	Oak Creek	WI	55	Nurse Practitioner	S	Paroxetine Hcl	Paroxetine Hcl	12	12	336	145.91			0	0	0	0	#
1255688461	Narayana	Swetha	Cincinnati	OH	39	Family Practice	S	Paroxetine Hcl	Paroxetine Hcl	19	35	1040	250.29		#					*
1255688925	Peng	Victor	Flemington	NJ	34	Family Practice	S	Paroxetine Hcl	Paroxetine Hcl	11	33	990	308.62			11	33	308.62	990	*
1255690376	Mcmillan	Emily	Billings	MT	30	Psychiatry	S	Paroxetine Hcl	Paroxetine Hcl	71	81	2414	569.63			40	44	309.87	1304	*
1255691226	Winter	Robert	Glendale	AZ	4	Family Practice	S	Paroxetine Hcl	Paroxetine Hcl	18	52	1560	363.46		#					*
1255691515	Fahley	Alisha	Shawano	WI	55	Family Practice	S	Paroxetine Hcl	Paroxetine Hcl	32	68.1	2030	540.37			18	38.1	409.88	1130	*
1255693024	Onuoha	Hajah	Turnersville	NJ	34	Nurse Practitioner	S	Paroxetine Hcl	Paroxetine Hcl	13	13	390	122.77		*					*
1255693305	Ticona	Luis	Boston	MA	25	Internal Medicine	S	Paroxetine Hcl	Paroxetine Hcl	20	22	660	203.7		#					*
1255694352	Rosalez	April	Casper	WY	56	Family Practice	S	Paroxetine Hcl	Paroxetine Hcl	27	61	1830	374.17		#					*
1255695532	Ahmed	Mohammed	Houston	TX	48	Psychiatry	S	Paroxetine Hcl	Paroxetine Hcl	12	30	900	347.88		*					*
1255698007	Richardson	Lesley	Portland	OR	41	Hospitalist	S	Paroxetine Hcl	Paroxetine Hcl	12	22	660	195.75			12	22	195.75	660	*
1255698619	Izeiyamu	Osayande	Lake City	FL	12	General Practice	S	Paroxetine Hcl	Paroxetine Hcl	13	24	700	133.77		*					*
1255699369	Bartolomucci	Kevin	Latrobe	PA	42	Family Practice	S	Paroxetine Hcl	Paroxetine Hcl	22	22	660	138.99		*					*
1255699534	Gomez	Leslie	Bradenton	FL	12	Internal Medicine	S	Paroxetine Hcl	Paroxetine Hcl	11	21	630	139.03			11	21	139.03	630	*
1255700175	Elder	Sherry	Sumter	SC	45	Nurse Practitioner	S	Paroxetine Hcl	Paroxetine Hcl	13	13	390	346.74			13	13	346.74	390	*
1255701116	Blinder	Allison	Fleming Island	FL	12	Physician Assistant	S	Paroxetine Hcl	Paroxetine Hcl	20	50	1500	359.71	11	#					*
1255703302	Cothren	Donna	Middleburg	FL	12	Nurse Practitioner	S	Paroxetine Hcl	Paroxetine Hcl	26	26	780	161.54			14	14	64.1	420	*
1255703526	Macphail	Jessica	Bangor	ME	23	Nurse Practitioner	S	Paroxetine Hcl	Paroxetine Hcl	18	40	1200	285.51			18	40	285.51	1200	*
1255703559	Walker	Kathryn	Sonora	CA	6	Nurse Practitioner	S	Paroxetine Hcl	Paroxetine Hcl	22	22	660	58.5			22	22	58.5	660	*
1255704045	Barber	Daina	Jacksonville	NC	37	Physician Assistant	S	Paroxetine Hcl	Paroxetine Hcl	13	33	990	295.75			13	33	295.75	990	*
1255704581	Narita	Lara	Roseville	CA	6	Family Practice	S	Paroxetine Hcl	Paroxetine Hcl	52	52	1496	751.48			41	41	627.13	1166	*
1255706669	Baynes	Elizabeth	Massapequa	NY	36	Nurse Practitioner	S	Paroxetine Hcl	Paroxetine Hcl	14	26	780	118.52			14	26	118.52	780	*
1255707576	Boayue	Mary	Livonia	MI	26	Physician Assistant	S	Paroxetine Hcl	Paroxetine Hcl	50	50.2	1496	453.08	12		17	17.2	199.03	515	*
1255708459	Chang	Yun-Wei	Milton	FL	12	Nurse Practitioner	S	Paroxetine Hcl	Paroxetine Hcl	28	32	960	158.24		#					*
1255712345	Bell	Teresa	Cynthiana	KY	21	Nurse Practitioner	S	Paroxetine Hcl	Paroxetine Hcl	31	31	930	174.21		*					*
1255713095	Luo	Yan Mei	Madison	NJ	34	Family Practice	S	Paroxetine Hcl	Paroxetine Hcl	11	21	614	201.87			11	21	201.87	614	*
1255713418	Stoll	Daniel	Redding	CA	6	Family Practice	S	Paroxetine Hcl	Paroxetine Hcl	14	26	780	212.05			14	26	212.05	780	*
1255714663	Vora	Ankita	Saint Louis	MO	29	Student in an Organized Health Care Education/Training Program	T	Paroxetine Hcl	Paroxetine Hcl	12	12	360	120			0	0	0	0	#
1255715058	Orr	Kelsey	Springfield	MO	29	Nurse Practitioner	S	Paroxetine Hcl	Paroxetine Hcl	15	19	570	189.41		*					*
1255715231	Haselman	Jennifer	Sylvania	OH	39	Nurse Practitioner	S	Paroxetine Hcl	Paroxetine Hcl	20	50	1500	321.5			20	50	321.5	1500	*
1255715272	Halverson	Chelsey	Waverly	IA	19	Physician Assistant	S	Paroxetine Hcl	Paroxetine Hcl	17	39	1170	132.96			17	39	132.96	1170	*
1255716817	Hill	Allison	Duluth	MN	27	Nurse Practitioner	S	Paroxetine Hcl	Paroxetine Hcl	13	13	388	114.17		*					*
1255717088	Boyd	Tonjanika	Richmond	VA	51	Nurse Practitioner	S	Paroxetine Hcl	Paroxetine Hcl	42	46	1380	533.62			0	0	0	0	#
1255718466	Cox	Maryann	Lorain	OH	39	Nurse Practitioner	S	Paroxetine Hcl	Paroxetine Hcl	12	36	1080	241.91		*					*
1255718607	Kirk	Calin	Tulsa	OK	40	Family Practice	S	Paroxetine Hcl	Paroxetine Hcl	11	11	330	52.31			0	0	0	0	#
1255719902	Rahim	Ammar	Magnolia	AR	5	Emergency Medicine	S	Paroxetine Hcl	Paroxetine Hcl	11	11	330	122.52			0	0	0	0	#
1255721007	Himler	Angela	Louisville	KY	21	Nurse Practitioner	S	Paroxetine Hcl	Paroxetine Hcl	30	30	884	234.49		#					*
1255722179	Jones Adesina	Alexandra	Waco	TX	48	Family Practice	S	Paroxetine Hcl	Paroxetine Hcl	15	25	720	225.48			15	25	225.48	720	*
1255722633	Etori	Catherine	Darlington	SC	45	Certified Clinical Nurse Specialist	S	Paroxetine Hcl	Paroxetine Hcl	14	16.7	500	159.2		*					*
1255722716	Vivori	Carol	North Adams	MA	25	Nurse Practitioner	S	Paroxetine Hcl	Paroxetine Hcl	19	25	750	124.02		#					*
1255727814	Lonegan	Christopher	Exeter	NH	33	Family Medicine	T	Paroxetine Hcl	Paroxetine Hcl	14	20	600	134.04		*					*
1255729513	Wright	Olivia	Valdosta	GA	13	Nurse Practitioner	S	Paroxetine Hcl	Paroxetine Hcl	19	31	930	174.2			19	31	174.2	930	*
1255732707	Ji	Jinzhao	Raleigh	NC	37	Physician Assistant	S	Paroxetine Hcl	Paroxetine Hcl	15	15	408	173.42			0	0	0	0	#
1255733671	Burns	Ashlyn	Moncks Corner	SC	45	Physician Assistant	S	Paroxetine Hcl	Paroxetine Hcl	11	11	330	86.09			0	0	0	0	#
1255734000	Rucker	Steve	Bennington	VT	50	Nurse Practitioner	S	Paroxetine Hcl	Paroxetine Hcl	13	19	570	114.21		*					*
1255734778	Kim	Jennifer	Mcalester	OK	40	Family Practice	S	Paroxetine Hcl	Paroxetine Hcl	59	79	2370	473.8			18	26	150.86	780	*
1255736336	Puga	Roberto	Miami	FL	12	Nurse Practitioner	S	Paroxetine Hcl	Paroxetine Hcl	20	26	780	175.26			20	26	175.26	780	*
1255739660	Anderson	Sally	Topeka	KS	20	Nurse Practitioner	S	Paroxetine Hcl	Paroxetine Hcl	11	11	330	44			11	11	44	330	*
1255740064	Bykhovaya	Natalya	Eau Claire	WI	55	Nurse Practitioner	S	Paroxetine Hcl	Paroxetine Hcl	11	11	330	70.73			11	11	70.73	330	*
1255740098	Carpenter	Ryan	Austin	TX	48	Nurse Practitioner	S	Paroxetine Hcl	Paroxetine Hcl	27	27	704	246.2			27	27	246.2	704	*
1255740171	Yokum	Kathi	Chanute	KS	20	Nurse Practitioner	S	Paroxetine Hcl	Paroxetine Hcl	12	36	1080	152.5		*					*
1255740643	Wehri	Megan	Van Wert	OH	39	Nurse Practitioner	S	Paroxetine Hcl	Paroxetine Hcl	20	22	634	95.8		#					*
1255741542	Aung	Nay	Bakersfield	CA	6	Internal Medicine	S	Paroxetine Hcl	Paroxetine Hcl	17	47.3	1420	277.64		#					*
1255741971	Levin	Carla	Roseville	CA	6	Nurse Practitioner	S	Paroxetine Hcl	Paroxetine Hcl	52	52	1560	295.91		*					*
1255742235	Jeanniton	Muriana	Randolph	MA	25	Nurse Practitioner	S	Paroxetine Hcl	Paroxetine Hcl	23	23	690	108.97			11	11	53.61	330	*
1255743043	Light	Timothy	Marion	OH	39	Family Practice	S	Paroxetine Hcl	Paroxetine Hcl	14	18	540	73.38			14	18	73.38	540	*
1255744173	Dahlheimer-Lawson	Cassondra	Elk River	MN	27	Physician Assistant	S	Paroxetine Hcl	Paroxetine Hcl	23	64.8	1944	382.59			12	33.8	205.75	1014	*
1255744611	Skinner	Kristina	Myrtle Creek	OR	41	Nurse Practitioner	S	Paroxetine Hcl	Paroxetine Hcl	29	53	1590	282.97		#					*
1255745204	Dunne	Anne	Hillsboro	OR	41	Nurse Practitioner	S	Paroxetine Hcl	Paroxetine Hcl	15	23	690	167.02			15	23	167.02	690	*
1255746103	Saini	Harkiran	Rocky River	OH	39	Family Practice	S	Paroxetine Hcl	Paroxetine Hcl	11	15	450	52.53		*					*
1255748182	Nouhi Arbatani	Maryam	Atlantis	FL	12	Psychiatry	S	Paroxetine Hcl	Paroxetine Hcl	15	17	446	108.72		#					*
1255748596	Aur	Radit	Long Beach	CA	6	Physician Assistant	S	Paroxetine Hcl	Paroxetine Hcl	19	19	570	111.32		*					*
1255748745	Waystout	Brenton	Fairbury	IL	17	Nurse Practitioner	S	Paroxetine Hcl	Paroxetine Hcl	24	44	1320	196.14			24	44	196.14	1320	*
1255749586	Welshans	Colby	Williamsport	PA	42	Physician Assistant	S	Paroxetine Hcl	Paroxetine Hcl	13	13	390	82.65			13	13	82.65	390	*
1255751632	Slikker	Andrew	Lawrence	KS	20	Family Practice	S	Paroxetine Hcl	Paroxetine Hcl	13	13	390	109.72			13	13	109.72	390	*
1255754321	Henry	Lori	Hartselle	AL	1	Nurse Practitioner	S	Paroxetine Hcl	Paroxetine Hcl	20	46	1380	230.8		*					*
1255757357	Mcclain	Karen	Bradford	PA	42	Nurse Practitioner	S	Paroxetine Hcl	Paroxetine Hcl	14	18	540	127.7		*					*
1255761029	Sajen	Frank	Cleveland	OH	39	Physician Assistant	S	Paroxetine Hcl	Paroxetine Hcl	44	44	1320	291.09		*					*
1255761185	Day	Nancy	Chandler	AZ	4	Nurse Practitioner	S	Paroxetine Hcl	Paroxetine Hcl	11	27	810	164.9			11	27	164.9	810	*
1255761391	Agaton	Jayson Paulo	Las Vegas	NV	32	Nurse Practitioner	S	Paroxetine Hcl	Paroxetine Hcl	26	28	711	262.86			26	28	262.86	711	*
1255762993	Villeneuve	Shannon	Minocqua	WI	55	Nurse Practitioner	S	Paroxetine Hcl	Paroxetine Hcl	13	29	870	229.29			13	29	229.29	870	*
1255763918	Perez	Rosa	Eagle Pass	TX	48	Nurse Practitioner	S	Paroxetine Hcl	Paroxetine Hcl	20	28	840	113.78		*					*
1255766762	Boston	Tiffany	Louisville	KY	21	Nurse Practitioner	S	Paroxetine Hcl	Paroxetine Hcl	67	83	2393	724.17	19	#					#
1255768073	Fakhouri	Celia	San Tan Valley	AZ	4	Physician Assistant	S	Paroxetine Hcl	Paroxetine Hcl	11	33	990	261.86			11	33	261.86	990	*
1255768263	Roland	Amie	Adamsville	TN	47	Nurse Practitioner	S	Paroxetine Hcl	Paroxetine Hcl	43	49	1465	506.78			14	18	131.67	535	*
1255770780	Mehta	Ashim	Dalton	GA	13	Psychiatry	S	Paroxetine Hcl	Paroxetine Hcl	37	37.2	1094	331.81			14	14	111.33	420	*
1255770814	Bischoff	Hallie	Thermopolis	WY	56	Family Practice	S	Paroxetine Hcl	Paroxetine Hcl	15	19	527	120.69		#					*
1255772307	Pothen	Jennifer	Norwich	CT	9	Family Practice	S	Paroxetine Hcl	Paroxetine Hcl	11	19	570	115.35		*					*
1255772406	Parmar	Jasanjot	Arlington	WA	53	Family Practice	S	Paroxetine Hcl	Paroxetine Hcl	16	34	1020	248.51		*					*
1255772505	Lee	Jungeun	Framingham	MA	25	Internal Medicine	S	Paroxetine Hcl	Paroxetine Hcl	54	150	4500	1176.58	17	#					#
1255773107	Turner	Jacqueline	Allentown	PA	42	Physician Assistant	S	Paroxetine Hcl	Paroxetine Hcl	26	36	1020	209.29		#					*
1255773321	Fashan	Zu	Brooklyn	NY	36	Psychiatry	S	Paroxetine Hcl	Paroxetine Hcl	12	16	480	111.18		*					*
1255775789	Litton	Mark	Mount Vernon	WA	53	Family Practice	S	Paroxetine Hcl	Paroxetine Hcl	13	29	870	270.79			13	29	270.79	870	*
1255777421	Singh	Ramendeep	Barstow	CA	6	Family Practice	S	Paroxetine Hcl	Paroxetine Hcl	14	24	720	95.48		#					*
1255777439	Patel	Hemanshu	Apple Valley	CA	6	Family Practice	S	Paroxetine Hcl	Paroxetine Hcl	18	40	1120	229.29		#					*
1255778015	Tran	Frank	Indianapolis	IN	18	Family Practice	S	Paroxetine Hcl	Paroxetine Hcl	14	26	780	93.08			14	26	93.08	780	*
1255779054	Haas	Mary	Cresco	IA	19	Family Practice	S	Paroxetine Hcl	Paroxetine Hcl	14	18	534	81.05			14	18	81.05	534	*
1255780987	Stone	Heather	Shelbyville	KY	21	Nurse Practitioner	S	Paroxetine Hcl	Paroxetine Hcl	24	34	994	233.68		*					*
1255782330	Macaluso	Jaime	Metairie	LA	22	Nurse Practitioner	S	Paroxetine Hcl	Paroxetine Hcl	21	47	1400	280.34		#					*
1255786281	Hinrichsen	Jean	Tomah	WI	55	Nurse Practitioner	S	Paroxetine Hcl	Paroxetine Hcl	38	38	542	337.96			38	38	337.96	542	*
1255788808	Safrit	Amy	Seneca	SC	45	Nurse Practitioner	S	Paroxetine Hcl	Paroxetine Hcl	23	55	1650	532.78		#					*
1255792875	Chen	Tammy	Fullerton	CA	6	Nurse Practitioner	S	Paroxetine Hcl	Paroxetine Hcl	12	14	420	260.92		*					*
1255797973	Mendoza-Martin	Mailen	Miami	FL	12	Nurse Practitioner	S	Paroxetine Hcl	Paroxetine Hcl	28	40	1200	251.08			28	40	251.08	1200	*
1255799680	Martyn	Julia	Burlington	MA	25	Nurse Practitioner	S	Paroxetine Hcl	Paroxetine Hcl	15	21	618	60.25		#					*
1255820346	Rooney	Camay	Apache Junction	AZ	4	Nurse Practitioner	S	Paroxetine Hcl	Paroxetine Hcl	17	17	508	159.33		*					*
1255840401	Mcgillicuddy	Kimberly	Indianapolis	IN	18	Nurse Practitioner	S	Paroxetine Hcl	Paroxetine Hcl	19	19	547	171.72		*					*
1255845392	Perry	Theresa	Lawrenceburg	TN	47	Nurse Practitioner	S	Paroxetine Hcl	Paroxetine Hcl	13	13	390	140.42		*					*
1255848941	Amerson	Cortne	Wewahitchka	FL	12	Nurse Practitioner	S	Paroxetine Hcl	Paroxetine Hcl	29	65	1950	267.42	11	#					*
1255851747	Votruba	Jennifer	Pittsfield	MA	25	Physician Assistant	S	Paroxetine Hcl	Paroxetine Hcl	39	59	1761	293.38			20	36	153.4	1080	*
1255853701	Hirsch	Meredith	Monroe	NC	37	Nurse Practitioner	S	Paroxetine Hcl	Paroxetine Hcl	12	20	600	176.93			12	20	176.93	600	*
1255854246	Claussen	Spencer	Prescott	AZ	4	Nurse Practitioner	S	Paroxetine Hcl	Paroxetine Hcl	11	25	750	142.19		*					*
1255857561	Marston	Jennifer	Doylestown	PA	42	Nurse Practitioner	S	Paroxetine Hcl	Paroxetine Hcl	44	44	1179	349.16	12	#					*
1255859534	Amaro	Gabriela	Chicago	IL	17	Nurse Practitioner	S	Paroxetine Hcl	Paroxetine Hcl	17	32	930	226.5			17	32	226.5	930	*
1255860805	Bates	Jasmine	Temple	TX	48	Nurse Practitioner	S	Paroxetine Hcl	Paroxetine Hcl	11	28	840	162.3			11	28	162.3	840	*
1255861589	Whitehead	Christopher	Brick	NJ	34	Physician Assistant	S	Paroxetine Hcl	Paroxetine Hcl	31	60	1800	429.33	15	#					#
1255861738	Rolfe	Hannah	Standish	MI	26	Physician Assistant	S	Paroxetine Hcl	Paroxetine Hcl	14	30	900	174.31		*					*
1255863023	Luetkens	Judy	Aurora	IL	17	Nurse Practitioner	S	Paroxetine Hcl	Paroxetine Hcl	18	18	460	80.99		#					*
1255863767	Kosicek	Carmen	Pewaukee	WI	55	Nurse Practitioner	S	Paroxetine Hcl	Paroxetine Hcl	12	12	331	120.45		*					*
1255866729	Schill	Cassandra	Valentine	NE	31	Physician Assistant	S	Paroxetine Hcl	Paroxetine Hcl	13	36.5	1096	250.75			13	36.5	250.75	1096	*
1255867727	Huynh	Sheila	Tomball	TX	48	Physician Assistant	S	Paroxetine Hcl	Paroxetine Hcl	14	22.5	675	125.42		*					*
1255870036	Lynch	Amanda	Elizabeth	WV	54	Nurse Practitioner	S	Paroxetine Hcl	Paroxetine Hcl	21	23	690	172.25		*					*
1255872875	Berry	Bryan	Tullahoma	TN	47	Nurse Practitioner	S	Paroxetine Hcl	Paroxetine Hcl	12	32	960	237.85			12	32	237.85	960	*
1255873451	Potter	Meredith	Oswego	NY	36	Nurse Practitioner	S	Paroxetine Hcl	Paroxetine Hcl	28	50	1500	307.67		#					*
1255875548	Linscott	Tami	Marietta	OH	39	Nurse Practitioner	S	Paroxetine Hcl	Paroxetine Hcl	11	11	330	68.72		*					*
1255880134	Welch	Jenny	Jellico	TN	47	Nurse Practitioner	S	Paroxetine Hcl	Paroxetine Hcl	37	41	1230	206.07			37	41	206.07	1230	*
1255883013	Moore	Sarah	Malone	NY	36	Physician Assistant	S	Paroxetine Hcl	Paroxetine Hcl	11	11	330	208.67			11	11	208.67	330	*
1255886057	Augustine	Reji	Brooksville	FL	12	Nurse Practitioner	S	Paroxetine Hcl	Paroxetine Hcl	13	31	930	176.03		*					*
1255887550	O'shields	Rebecca	Mc Crory	AR	5	Nurse Practitioner	S	Paroxetine Hcl	Paroxetine Hcl	38	38	1140	178.52		#					*
1255888004	Coppez	Nichole	Springfield	MA	25	Nurse Practitioner	S	Paroxetine Hcl	Paroxetine Hcl	17	35	1050	69.03		#					*
1255889689	Hendel	Polly	New Brighton	MN	27	Physician Assistant	S	Paroxetine Hcl	Paroxetine Hcl	26	33	967	266.22			14	21	170.9	607	*
1265400170	Ross	Karen	Oklahoma City	OK	40	Geriatric Medicine	S	Paroxetine Hcl	Paroxetine Hcl	13	39	1170	225.74			13	39	225.74	1170	*
1265400410	Narain	Gurinder	Sanger	CA	6	Internal Medicine	S	Paroxetine Hcl	Paroxetine Hcl	21	55	1650	352.11		#					*
1265400816	Moss	Rex	Dallas	TX	48	Internal Medicine	S	Paroxetine Hcl	Paroxetine Hcl	41	61	1800	522.45			23	43	385.8	1290	*
1265400972	Shah-Rhodes	Sonal	Naperville	IL	17	Internal Medicine	S	Paroxetine Hcl	Paroxetine Hcl	24	52	1560	425.64		#					*
1265401038	Williams	Michelle	Lexington	KY	21	Physician Assistant	S	Paroxetine Hcl	Paroxetine Hcl	31	65	1935	510.01		#					*
1265401095	White	Donald	Port Orange	FL	12	General Practice	S	Paroxetine Hcl	Paroxetine Hcl	51	107	3210	1243.53	11		51	107	1243.53	3210		11
1265401160	Chitsey	Amanda	Harrison	AR	5	Nurse Practitioner	S	Paroxetine Hcl	Paroxetine Hcl	18	18	540	124.14			18	18	124.14	540	*
1265401277	Packard	Carol	Ogallala	NE	31	Physician Assistant	S	Paroxetine Hcl	Paroxetine Hcl	17	35	1050	129.19			17	35	129.19	1050	*
1265401285	Shen	Mark	Osage Beach	MO	29	Family Practice	S	Paroxetine Hcl	Paroxetine Hcl	28	38	1081	318.82			16	26	172.78	747	*
1265401335	Goldstein	Daniel	Skokie	IL	17	Internal Medicine	S	Paroxetine Hcl	Paroxetine Hcl	11	33	990	102.68			11	33	102.68	990	*
1265401350	Lewis	William	Austin	TX	48	Internal Medicine	S	Paroxetine Hcl	Paroxetine Hcl	44	80.3	2410	351.3		#					*
1265401368	Greene	Edward	Chula Vista	CA	6	Internal Medicine	S	Paroxetine Hcl	Paroxetine Hcl	17	49	1470	432.18			17	49	432.18	1470	*
1265401392	Frontera Vargas	Maria	San Sebastian	PR	72	General Practice	S	Paroxetine Hcl	Paroxetine Hcl	12	14	420	107.53			12	14	107.53	420	*
1265401400	Alport	Adina	Brooklyn	NY	36	Neurology	S	Paroxetine Hcl	Paroxetine Hcl	23	37	1110	280.95			23	37	280.95	1110	*
1265401764	Gonzales	Frine	Catonsville	MD	24	Psychiatry	S	Paroxetine Er	Paroxetine Hcl	27	27.1	813	4181.08		*					*
1265401764	Gonzales	Frine	Catonsville	MD	24	Psychiatry	S	Paroxetine Hcl	Paroxetine Hcl	38	38	1122	208.4			24	24	151.17	720	*
1265401830	Lipschutz	Louis	Ambler	PA	42	Psychiatry	S	Paroxetine Hcl	Paroxetine Hcl	12	12	322	88.9			12	12	88.9	322	*
1265402184	English	Betsy	Winston Salem	NC	37	Internal Medicine	S	Paroxetine Hcl	Paroxetine Hcl	28	70	2100	694.19			28	70	694.19	2100	*
1265402192	Redderson	Linda	Simpsonville	SC	45	Family Practice	S	Paroxetine Hcl	Paroxetine Hcl	23	41	1230	244.85		#					*
1265402291	Hodges	Joseph	Hatteras	NC	37	Family Practice	S	Paroxetine Hcl	Paroxetine Hcl	30	30	888	251.77			30	30	251.77	888	*
1265402358	Agins	Jody	Tucson	AZ	4	Nurse Practitioner	S	Paroxetine Hcl	Paroxetine Hcl	12	12.1	320	184.46		*					*
1265402499	Ranney	Christopher	Wooster	OH	39	Family Practice	S	Paroxetine Hcl	Paroxetine Hcl	40	70	2074	553.68		#					*
1265402515	O'connell	Killian	Amherst	MA	25	Psychiatry	S	Paroxetine Hcl	Paroxetine Hcl	39	43	1290	194.53			18	22	99.98	660	*
1265402572	Walker	Stephen	Elkin	NC	37	Internal Medicine	S	Paroxetine Hcl	Paroxetine Hcl	37	81	2430	349.37		#					*
1265402630	Alazem	Imad	Dearborn	MI	26	Internal Medicine	S	Paroxetine Hcl	Paroxetine Hcl	51	85	2550	415.55			40	74	400.05	2220	*
1265402937	Partal	George	Middleburg Heights	OH	39	Internal Medicine	S	Paroxetine Hcl	Paroxetine Hcl	48	134	4020	972.58	15		48	134	972.58	4020		15
1265403240	Litt	David	Meadowbrook	PA	42	Internal Medicine	S	Paroxetine Hcl	Paroxetine Hcl	16	48	1440	452.13			16	48	452.13	1440	*
1265403356	Noll	Mindy	Dallastown	PA	42	Family Practice	S	Paroxetine Hcl	Paroxetine Hcl	16	45	1350	195.42			16	45	195.42	1350	*
1265403497	Lewis	Adolphus	Fort Worth	TX	48	Geriatric Medicine	S	Paroxetine Hcl	Paroxetine Hcl	203	203	5943	2923.29	26		128	128	2049.6	3776	#
1265403554	Romano	Ronald	North Smithfield	RI	44	Internal Medicine	S	Paroxetine Hcl	Paroxetine Hcl	39	107	3210	635.13			39	107	635.13	3210	*
1265403679	Viall	Peter	Bellaire	MI	26	Family Practice	S	Paroxetine Hcl	Paroxetine Hcl	24	24	694	282.41		#					*
1265403869	Trone	Aaron	Vandalia	MO	29	General Practice	S	Paroxetine Hcl	Paroxetine Hcl	67	79	2354	780.46	12		40	46	464.07	1364	*
1265403935	Kaufman	Jodi	Moorestown	NJ	34	Internal Medicine	S	Paroxetine Hcl	Paroxetine Hcl	55	93	2790	798.86			55	93	798.86	2790	*
1265404065	Phen	Benjamin	Bartow	FL	12	Family Practice	S	Paroxetine Hcl	Paroxetine Hcl	21	37	1110	365.51			21	37	365.51	1110	*
1265404214	Arriola	Raymond	Fulton	MS	28	Family Practice	S	Paroxetine Hcl	Paroxetine Hcl	100	178	4755	1121.81	22		84	136	953.48	3495	#
1265404271	Selzer	Jonathan	Bronx	NY	36	Internal Medicine	S	Paroxetine Hcl	Paroxetine Hcl	16	28	815	187.39		#					*
1265404404	Stone	Dona	Lakeland	FL	12	Internal Medicine	S	Paroxetine Hcl	Paroxetine Hcl	38	92	2760	594.49			38	92	594.49	2760	*
1265404420	Eddy	Victoria	Saint Paul	MN	27	Nurse Practitioner	S	Paroxetine Hcl	Paroxetine Hcl	44	68	2040	707.59			15	25	281.58	750	*
1265404438	Mcdonnell	Christine	St Paul	MN	27	Nurse Practitioner	S	Paroxetine Hcl	Paroxetine Hcl	16	48	1440	292.09			16	48	292.09	1440	*
1265404586	Ginn	Patrick	Waukesha	WI	55	Family Practice	S	Paroxetine Hcl	Paroxetine Hcl	12	14	420	104.89			12	14	104.89	420	*
1265404735	Chung	Ernest	Saint Cloud	FL	12	Internal Medicine	S	Paroxetine Hcl	Paroxetine Hcl	20	37	1110	264.26		#					*
1265404867	Besse	Madelyn	Strong	ME	23	Physician Assistant	S	Paroxetine Hcl	Paroxetine Hcl	27	37	1110	201.54		#					*
1265405161	Stathopoulos	Peter	Staten Island	NY	36	Internal Medicine	S	Paroxetine Hcl	Paroxetine Hcl	27	74	2220	554.32		#					*
1265405211	Jackson	Richard	Pawnee City	NE	31	Family Practice	S	Paroxetine Hcl	Paroxetine Hcl	20	32	960	118		*					*
1265405286	Khan	Misal	Panama City	FL	12	General Practice	S	Paroxetine Hcl	Paroxetine Hcl	14	24	720	173.45		*					*
1265405393	Curulla	Richard	Virginia Beach	VA	51	Internal Medicine	S	Paroxetine Hcl	Paroxetine Hcl	15	29	870	125.35			15	29	125.35	870	*
1265405427	Bobby	John	Bethel Park	PA	42	Family Practice	S	Paroxetine Hcl	Paroxetine Hcl	13	19	570	165.17			13	19	165.17	570	*
1265405617	Fitzgibbons	William	Elkhorn	NE	31	Family Practice	S	Paroxetine Hcl	Paroxetine Hcl	24	62	1860	495.79			24	62	495.79	1860	*
1265405831	Pollema	Andrea	Mankato	MN	27	Internal Medicine	S	Paroxetine Hcl	Paroxetine Hcl	20	47.5	1386	130.25			20	47.5	130.25	1386	*
1265405864	Knudson	Jason	Spearfish	SD	46	Family Practice	S	Paroxetine Hcl	Paroxetine Hcl	40	92	2760	614.05			23	48	331.97	1440	*
1265405898	Liang	Lawrence	New York	NY	36	Psychiatry	S	Paroxetine Hcl	Paroxetine Hcl	78	86	2580	455.8			65	73	387.35	2190	*
1265406052	Cardona Hernandez	Francisco	Guaynabo	PR	72	General Practice	S	Paroxetine Hcl	Paroxetine Hcl	14	42	1260	257.26		#					*
1265406177	Plagge	Andrea	Crawfordville	FL	12	Family Practice	S	Paroxetine Hcl	Paroxetine Hcl	21	58.3	1748	351.87		#					*
1265406318	Bindal	Ashwani	Fremont	CA	6	Internal Medicine	S	Paroxetine Hcl	Paroxetine Hcl	31	31	898	273.95			18	18	209.23	508	*
1265406375	Rastogi	Praveen	Riverdale	GA	13	Critical Care (Intensivists)	S	Paroxetine Hcl	Paroxetine Hcl	15	15	450	183.27			15	15	183.27	450	*
1265406490	Leggat	Merrideth	Pittsburgh	PA	42	Obstetrics & Gynecology	S	Paroxetine Hcl	Paroxetine Hcl	18	18	504	190.67			0	0	0	0	#
1265406680	Hudak	Robert	Pittsburgh	PA	42	Psychiatry	S	Paroxetine Hcl	Paroxetine Hcl	62	66.3	1967	1067.6			13	13	208.58	390	*
1265406763	Parkhurst	Walter	Hixson	TN	47	Internal Medicine	S	Paroxetine Hcl	Paroxetine Hcl	20	26	781	107.67			20	26	107.67	781	*
1265407241	Patel	Nitinkumar	Middlesboro	KY	21	Internal Medicine	S	Paroxetine Hcl	Paroxetine Hcl	42	46	1356	551.1			42	46	551.1	1356	*
1265407266	Mazumdar	Sumita	Poughkeepsie	NY	36	Internal Medicine	S	Paroxetine Hcl	Paroxetine Hcl	44	74	2220	492.59	12		31	61	347.31	1830	*
1265407316	Urlakis	Kenneth	Sussex	WI	55	Family Practice	S	Paroxetine Hcl	Paroxetine Hcl	32	64	1902	614.42		#					*
1265407639	Reon	Julia	Suffolk	VA	51	Family Practice	S	Paroxetine Hcl	Paroxetine Hcl	39	67	2010	399.79			23	41	278.85	1230	*
1265407654	Sorrentino	Glen	Tyler	TX	48	Internal Medicine	S	Paroxetine Hcl	Paroxetine Hcl	55	89.5	2685	602.75			30	56.5	396.42	1695	*
1265407936	Dulowski	Wojciech	Stilwell	OK	40	Family Practice	S	Paroxetine Hcl	Paroxetine Hcl	27	67	2009	359.2			12	28	169.93	839	*
1265407944	Dhaliwal	Gagandeep	Huntsville	AL	1	Psychiatry	S	Paroxetine Hcl	Paroxetine Hcl	29	29	870	184.11		*					*
1265408041	Hussain	Syed	Las Vegas	NV	32	Internal Medicine	S	Paroxetine Hcl	Paroxetine Hcl	33	55	1650	741.02		#					*
1265408090	Galyanova	Valentina	Ithaca	NY	36	Family Practice	S	Paroxetine Hcl	Paroxetine Hcl	30	60	1800	465.78		#					*
1265408215	Rose	C Mark	Richmond	MO	29	Family Practice	S	Paroxetine Hcl	Paroxetine Hcl	41	41	1230	228.19			27	27	150.46	810	*
1265408694	Salik	Syed	Decatur	IL	17	Infectious Disease	S	Paroxetine Hcl	Paroxetine Hcl	211	211.5	6298	1264.7	22		93	93.5	502.66	2758	*
1265408801	Hamori	Paul	Zionsville	IN	18	Internal Medicine	S	Paroxetine Hcl	Paroxetine Hcl	43	75	2250	549.48			43	75	549.48	2250	*
1265408892	Rivas	Osiris	Yonkers	NY	36	Psychiatry & Neurology	T	Paroxetine Hcl	Paroxetine Hcl	12	12	360	27.97			0	0	0	0	#
1265409098	Koldoba	Galina	Coon Rapids	MN	27	Family Practice	S	Paroxetine Hcl	Paroxetine Hcl	29	75	2242	631.99			29	75	631.99	2242	*
1265409189	Hook	Jeffrey	Columbia	SC	45	Internal Medicine	S	Paroxetine Hcl	Paroxetine Hcl	34	76.2	2285	578.63			22	64	420.68	1920	*
1265409197	Love	Scott	Naperville	IL	17	Family Practice	S	Paroxetine Hcl	Paroxetine Hcl	20	46	1380	384.47			20	46	384.47	1380	*
1265409254	Parks	Peggie	Mount Olive	NC	37	Physician Assistant	S	Paroxetine Hcl	Paroxetine Hcl	28	42	1260	195.97		#					*
1265409288	Tracy	John	Fancy Gap	VA	51	Family Practice	S	Paroxetine Hcl	Paroxetine Hcl	27	57	1710	441.85		#					*
1265409296	Soomro	Khalil	La Mesa	CA	6	Internal Medicine	S	Paroxetine Hcl	Paroxetine Hcl	41	57	1692	538			41	57	538	1692	*
1265409486	Kanaan	Elias	Clearwater	FL	12	Internal Medicine	S	Paroxetine Hcl	Paroxetine Hcl	19	34	990	279.63		#					*
1265409502	Seger	Anca	Rochester	NY	36	Psychiatry	S	Paroxetine Hcl	Paroxetine Hcl	28	30	890	271.91		*					*
1265409601	Gong	Robert	Henderson	NV	32	Internal Medicine	S	Paroxetine Hcl	Paroxetine Hcl	31	73	2190	617.78			31	73	617.78	2190	*
1265410401	Dunphy	Peter	Brainerd	MN	27	Family Practice	S	Paroxetine Hcl	Paroxetine Hcl	12	36	1080	156.59		#					*
1265410427	Villanueva	John	Prince George	VA	51	Family Practice	S	Paroxetine Hcl	Paroxetine Hcl	25	55	1650	425.71		#					*
1265410450	Maher	William	Des Moines	IA	19	Family Practice	S	Paroxetine Hcl	Paroxetine Hcl	28	46	1380	363.07			28	46	363.07	1380	*
1265410468	Sadighian	Shahla	Placentia	CA	6	Internal Medicine	S	Paroxetine Hcl	Paroxetine Hcl	87	145	4337	892.76	19	#					#
1265410773	Blancarte	Gilbert	Mesquite	NV	32	Internal Medicine	S	Paroxetine Hcl	Paroxetine Hcl	11	31	930	103.77			11	31	103.77	930	*
1265410906	Stopperich	David	Lizton	IN	18	Family Practice	S	Paroxetine Hcl	Paroxetine Hcl	27	57	1710	440.27		#					*
1265411052	Macadam	Heather	Aurora	NY	36	Internal Medicine	S	Paroxetine Hcl	Paroxetine Hcl	22	56	1680	360.56		#					*
1265411086	Cloninger	Kenneth	Shelby	NC	37	Family Practice	S	Paroxetine Hcl	Paroxetine Hcl	58	68	1832	427.2			39	49	334.35	1262	*
1265411169	Wheeler	Patti	Highlands	NC	37	Family Practice	S	Paroxetine Hcl	Paroxetine Hcl	39	73	2175	549.53			39	73	549.53	2175	*
1265411318	Bandy	Raymond	Rogers	AR	5	Internal Medicine	S	Paroxetine Hcl	Paroxetine Hcl	25	25	750	183.04		#					*
1265411508	Birch	David	Milford	DE	10	Family Practice	S	Paroxetine Hcl	Paroxetine Hcl	27	53	1590	442.99		#					*
1265411573	Nobbee	Vashist	Roanoke	VA	51	Internal Medicine	S	Paroxetine Hcl	Paroxetine Hcl	40	98	2940	926.98	11	#					*
1265411730	Endo	Craig	Pomona	CA	6	Family Practice	S	Paroxetine Hcl	Paroxetine Hcl	21	27.2	765	175.22			21	27.2	175.22	765	*
1265411821	Derstine	Nathan	Greencastle	PA	42	Family Practice	S	Paroxetine Hcl	Paroxetine Hcl	11	19	570	113.77			11	19	113.77	570	*
1265411870	Lancaster	Renee	Jupiter	FL	12	Nurse Practitioner	S	Paroxetine Hcl	Paroxetine Hcl	23	45	1350	399.81			23	45	399.81	1350	*
1265411938	Glenn	Robert	Hickory	NC	37	Family Practice	S	Paroxetine Hcl	Paroxetine Hcl	111	217	6501	1686.35	25		91	169	1346.64	5061	#
1265412076	Wong	Bernice	Mattapan	MA	25	Family Medicine	T	Paroxetine Hcl	Paroxetine Hcl	16	16	436	231.29			16	16	231.29	436	*
1265412092	Smith	Heather	Levittown	PA	42	Family Practice	S	Paroxetine Hcl	Paroxetine Hcl	14	40	1200	278.37		*					*
1265412472	Walker	James	Madison	WV	54	Family Practice	S	Paroxetine Hcl	Paroxetine Hcl	40	70	2100	484.85			20	40	317.25	1200	*
1265412563	Clendenin	John	Union City	TN	47	Family Practice	S	Paroxetine Hcl	Paroxetine Hcl	124	204.1	6030	1040	26		113	187.1	976.96	5520	#
1265412779	Kelly	Peter	Coronado	CA	6	Internal Medicine	S	Paroxetine Hcl	Paroxetine Hcl	34	89	2670	823.17			34	89	823.17	2670	*
1265412787	Oglesbee	John	San Augustine	TX	48	Family Practice	S	Paroxetine Hcl	Paroxetine Hcl	89	139	4113	1021.55	19		77	127	960.85	3753	#
1265412860	Figiel	Gary	Atlanta	GA	13	Psychiatry	S	Paroxetine Hcl	Paroxetine Hcl	56	84	2332	761.65	13		56	84	761.65	2332		13
1265412910	Klocek	Jonathan	Austin	TX	48	Internal Medicine	S	Paroxetine Hcl	Paroxetine Hcl	18	34	1020	124.17			18	34	124.17	1020	*
1265412936	Morgan	Alan	Harrisonburg	VA	51	Family Practice	S	Paroxetine Hcl	Paroxetine Hcl	47	83	2490	455.82	11		29	65	299.31	1950	*
1265412993	Ellis	Selena	Berkeley	CA	6	Neurology	S	Paroxetine Hcl	Paroxetine Hcl	26	44	1320	213.64			26	44	213.64	1320	*
1265413140	Wilcox	Robert	Waco	TX	48	Family Practice	S	Paroxetine Hcl	Paroxetine Hcl	27	55	1650	294.38			27	55	294.38	1650	*
1265413330	Dayton	Kolleen	St Clairsvillle	OH	39	Nurse Practitioner	S	Paroxetine Hcl	Paroxetine Hcl	20	41	1230	234.35		#					*
1265413660	Mahar	Matthew	Sylva	NC	37	Family Practice	S	Paroxetine Hcl	Paroxetine Hcl	11	25	750	160.19		*					*
1265414171	Soliman	Jack	Palatka	FL	12	Internal Medicine	S	Paroxetine Hcl	Paroxetine Hcl	19	57	1710	338.99		#					*
1265414486	Battle	Noel	San Pablo	CA	6	Family Practice	S	Paroxetine Hcl	Paroxetine Hcl	13	35	1050	286.83			13	35	286.83	1050	*
1265414734	Popovski	Robert	Roseville	MI	26	Family Practice	S	Paroxetine Hcl	Paroxetine Hcl	13	35	1050	269.78		*					*
1265415194	Goldberg	Arnold	Allentown	PA	42	Family Practice	S	Paroxetine Hcl	Paroxetine Hcl	37	39	1115	345.57			13	15	234.55	434	*
1265415269	Young	Milicent	Acworth	GA	13	Internal Medicine	S	Paroxetine Hcl	Paroxetine Hcl	37	89	2670	712.09			37	89	712.09	2670	*
1265415285	Daher	Emad	Port Huron	MI	26	Internal Medicine	S	Paroxetine Hcl	Paroxetine Hcl	39	97	2909	418.73	12	#					*
1265415426	Sutter	Charles	Roseville	CA	6	Family Practice	S	Paroxetine Hcl	Paroxetine Hcl	22	34	1020	249.21		#					*
1265415483	Lockshaw	Andrew	Struthers	OH	39	Family Practice	S	Paroxetine Hcl	Paroxetine Hcl	18	46	1380	407.31			18	46	407.31	1380	*
1265415640	Brazeal	Brad	Palestine	TX	48	Anesthesiology	S	Paroxetine Hcl	Paroxetine Hcl	22	22.2	651	242.8		*					*
1265415699	Hicks	Daniel	Yankton	SD	46	Psychiatry	S	Paroxetine Hcl	Paroxetine Hcl	33	33.4	998	306.2			15	15.2	151.68	454	*
1265415939	Plasencia	Luis	Miami	FL	12	Internal Medicine	S	Paroxetine Hcl	Paroxetine Hcl	135	184	5516	1718.66	31		135	184	1718.66	5516		31
1265416234	David	Paru	Scottsdale	AZ	4	Internal Medicine	S	Paroxetine Hcl	Paroxetine Hcl	11	23	690	69.61			11	23	69.61	690	*
1265416341	Snyder	Kimberly	Richmond	IN	18	Nurse Practitioner	S	Paroxetine Hcl	Paroxetine Hcl	67	103	3090	676.51			44	78	532.48	2340	*
1265417034	Scheperle	Mark	Saint Louis	MO	29	Internal Medicine	S	Paroxetine Hcl	Paroxetine Hcl	24	58	1740	462.04		#					*
1265417331	Mckay	William	Mount Vernon	MO	29	Family Practice	S	Paroxetine Hcl	Paroxetine Hcl	71	80	2102	652.31			47	51	443.52	1233	*
1265417364	Perdeau	Jocelyn	Maumee	OH	39	Nurse Practitioner	S	Paroxetine Hcl	Paroxetine Hcl	14	20	600	129.33		*					*
1265417380	Graddick	Steven	Greenville	SC	45	Internal Medicine	S	Paroxetine Hcl	Paroxetine Hcl	22	40	1182	140.92		*					*
1265417398	Harned	Reed	Destin	FL	12	Internal Medicine	S	Paroxetine Hcl	Paroxetine Hcl	28	60	1800	541.99		#					*
1265417406	Carl	Neal	Richmond	VA	51	Family Practice	S	Paroxetine Hcl	Paroxetine Hcl	13	23	690	70.41			13	23	70.41	690	*
1265417455	Subbarao	Dilipkumar	Lancaster	CA	6	Internal Medicine	S	Paroxetine Hcl	Paroxetine Hcl	17	21	630	143.34		*					*
1265417471	Cadogan	Frances	Marathon	FL	12	Internal Medicine	S	Paroxetine Hcl	Paroxetine Hcl	15	15	430	188.4		*					*
1265417497	Santaella Maldonado	Mario	Sabana Grande	PR	72	Internal Medicine	S	Paroxetine Hcl	Paroxetine Hcl	61	81	2430	463.24			50	56	340.83	1680	*
1265417679	Asmar	Yasser	Miami	FL	12	Internal Medicine	S	Paroxetine Hcl	Paroxetine Hcl	14	14	372	156.86			14	14	156.86	372	*
1265417752	Allen	Ryan	Santa Maria	CA	6	Family Practice	S	Paroxetine Hcl	Paroxetine Hcl	14	26	780	127.88			14	26	127.88	780	*
1265417851	Brummer	Jeffrey	Effingham	IL	17	Family Practice	S	Paroxetine Hcl	Paroxetine Hcl	23	43	1290	158.34			23	43	158.34	1290	*
1265417877	Jilcott	Rupert	Kinston	NC	37	Internal Medicine	S	Paroxetine Hcl	Paroxetine Hcl	46	86	2580	717.95		#					*
1265418206	Geilker	Joyce	Charlottesville	VA	51	Internal Medicine	S	Paroxetine Hcl	Paroxetine Hcl	67	199	5970	1407.55	21		67	199	1407.55	5970		21
1265418586	Kunze	Joel	Hickory	NC	37	Physician Assistant	S	Paroxetine Hcl	Paroxetine Hcl	17	29	824	196.19			17	29	196.19	824	*
1265418859	Heliin	Antoinette	Houghton Lake	MI	26	Physician Assistant	S	Paroxetine Hcl	Paroxetine Hcl	17	43	1290	144.04		#					*
1265419121	Quel	Rebecca	North Huntingdon	PA	42	Family Practice	S	Paroxetine Hcl	Paroxetine Hcl	36	48	1440	255.57			36	48	255.57	1440	*
1265419204	Blase	Lawrence	Farmington Hills	MI	26	Internal Medicine	S	Paroxetine Hcl	Paroxetine Hcl	18	34	1016	159.26		*					*
1265419394	Verhagen	Christian	Noblesville	IN	18	Internal Medicine	S	Paroxetine Hcl	Paroxetine Hcl	40	70	2087	386.38			19	47	212.4	1410	*
1265419477	Murdick	Janet	Festus	MO	29	Certified Clinical Nurse Specialist	S	Paroxetine Hcl	Paroxetine Hcl	96	143	4198	1572.86	19		23	48	332.4	1440	*
1265419774	Bowlin	Randal	Conway	AR	5	Family Practice	S	Paroxetine Hcl	Paroxetine Hcl	30	45.9	1377	275.81		*					*
1265419808	Cronin	Joseph	Jacksonville	FL	12	Family Practice	S	Paroxetine Hcl	Paroxetine Hcl	37	83	2490	970.33	11	#					*
1265420137	Yakobashvili	David	Somerset	NJ	34	Internal Medicine	S	Paroxetine Hcl	Paroxetine Hcl	22	22	645	228.38			22	22	228.38	645	*
1265420293	Lockhert	Amy	Camdenton	MO	29	Family Practice	S	Paroxetine Hcl	Paroxetine Hcl	29	33	988	219.01		*					*
1265420392	Purdy	Bruce	Muleshoe	TX	48	Family Practice	S	Paroxetine Hcl	Paroxetine Hcl	153	196.6	5728	1201.42	27		137	169	1008.55	4899	#
1265420442	Bond	Andrea	Portsmouth	RI	44	Family Practice	S	Paroxetine Hcl	Paroxetine Hcl	28	50	1500	403.43		#					*
1265420731	Antalis	John	Dalton	GA	13	Family Practice	S	Paroxetine Hcl	Paroxetine Hcl	14	32	960	243.45			14	32	243.45	960	*
1265421101	Covey	Richard	Prescott	AZ	4	Family Practice	S	Paroxetine Hcl	Paroxetine Hcl	23	45	1350	343.26			23	45	343.26	1350	*
1265421218	Charnond	Siroth	Lake St Louis	MO	29	Internal Medicine	S	Paroxetine Hcl	Paroxetine Hcl	49	145	4350	1065.12	17		49	145	1065.12	4350		17
1265422067	Muneses	Marlon	Pana	IL	17	Family Practice	S	Paroxetine Hcl	Paroxetine Hcl	35	65	1950	510.99		#					*
1265422356	Tamez	Gary	Bay City	MI	26	Family Practice	S	Paroxetine Hcl	Paroxetine Hcl	11	33	990	148.38		*					*
1265422414	Youkilis	Bradley	Lexington	KY	21	Obstetrics & Gynecology	S	Paroxetine Hcl	Paroxetine Hcl	15	17	510	107.1			0	0	0	0	#
1265422950	Braig	Kristen	Bellefontaine	OH	39	Family Practice	S	Paroxetine Hcl	Paroxetine Hcl	32	40	1174	488.08			19	27	248.38	810	*
1265423081	Weinstein	Gerald	Watertown	NY	36	Internal Medicine	S	Paroxetine Hcl	Paroxetine Hcl	15	37	1110	182.48			15	37	182.48	1110	*
1265423099	Booker	Tamela	Nashville	TN	47	Family Practice	S	Paroxetine Hcl	Paroxetine Hcl	19	35	1042	173.33			19	35	173.33	1042	*
1265423149	Nightengale	Diane	El Dorado	KS	20	Family Practice	S	Paroxetine Hcl	Paroxetine Hcl	94	154	4597	804.77	18		46	84	394.33	2505	#
1265423347	Mclean	Joan	Hope	AR	5	Nurse Practitioner	S	Paroxetine Hcl	Paroxetine Hcl	18	18	540	166.59			18	18	166.59	540	*
1265423404	Wahl	Michael	Butler	PA	42	Family Practice	S	Paroxetine Hcl	Paroxetine Hcl	23	55	1650	353.28			23	55	353.28	1650	*
1265423461	Clubine	Karla	Brookfield	MO	29	Nurse Practitioner	S	Paroxetine Hcl	Paroxetine Hcl	23	37	1110	145.3			11	17	65.3	510	*
1265423503	Robinson	Lucian	Blacksburg	VA	51	Family Practice	S	Paroxetine Hcl	Paroxetine Hcl	19	19	570	166.4			19	19	166.4	570	*
1265423545	Millwood	Charles	Aiken	SC	45	Family Practice	S	Paroxetine Er	Paroxetine Hcl	12	12	360	1335.32			12	12	1335.32	360	*
1265423545	Millwood	Charles	Aiken	SC	45	Family Practice	S	Paroxetine Hcl	Paroxetine Hcl	37	63	1866	368.89		#					*
1265423834	Fox	David	Cleveland	OH	39	Psychiatry	S	Paroxetine Hcl	Paroxetine Hcl	146	270	7943	1677.39	35		135	251	1585.88	7498	#
1265424097	Larocca	Carlos	Miami	FL	12	Family Practice	S	Paroxetine Hcl	Paroxetine Hcl	52	94	2807	816.63	12	#					#
1265424147	Bicksel	James	Mc Lean	VA	51	Neurology	S	Paroxetine Hcl	Paroxetine Hcl	47	116.6	3481	727.2	15	#					#
1265424584	Alia	Joseph	Tempe	AZ	4	Family Practice	S	Paroxetine Hcl	Paroxetine Hcl	83	145	3933	1158.45	14		45	107	789.7	3193	#
1265424592	Garas	Souhair	Columbus	OH	39	Psychiatry	S	Paroxetine Hcl	Paroxetine Hcl	26	40	1200	232.58		#					*
1265424741	Barnes	Layne	Providence	UT	49	Family Practice	S	Paroxetine Hcl	Paroxetine Hcl	60	72	1456	395.24			60	72	395.24	1456	*
1265424824	Britt	David	Louisville	KY	21	Internal Medicine	S	Paroxetine Hcl	Paroxetine Hcl	32	66.2	1984	542.31		#					*
1265425110	Rojas	Carole	Lakewood	OH	39	Internal Medicine	S	Paroxetine Hcl	Paroxetine Hcl	11	31	930	203.64			11	31	203.64	930	*
1265425326	Stream	Glen	La Quinta	CA	6	Family Practice	S	Paroxetine Hcl	Paroxetine Hcl	17	51	1530	567.56			17	51	567.56	1530	*
1265425342	Cajulis	Michelle	Berkeley Heights	NJ	34	Internal Medicine	S	Paroxetine Hcl	Paroxetine Hcl	29	67	2010	593.11			29	67	593.11	2010	*
1265425375	Atree	Susheel	Raleigh	NC	37	Internal Medicine	S	Paroxetine Hcl	Paroxetine Hcl	24	64	1895	337.6			24	64	337.6	1895	*
1265425532	Mielke	Brendan	Spokane	WA	53	Nephrology	S	Paroxetine Hcl	Paroxetine Hcl	26	34	1020	217.69		#					*
1265425664	Chandi	Cherry	Highland Village	TX	48	Internal Medicine	S	Paroxetine Hcl	Paroxetine Hcl	15	27	794	133		#					*
1265425706	Kohl	Thomas	Wyomissing	PA	42	Family Practice	S	Paroxetine Hcl	Paroxetine Hcl	16	24	720	183.12			16	24	183.12	720	*
1265426019	Besson	Cindy	Aiken	SC	45	Obstetrics & Gynecology	S	Paroxetine Hcl	Paroxetine Hcl	12	12	360	79.6		#					*
1265426027	Hughston	Ty	San Angelo	TX	48	Internal Medicine	S	Paroxetine Hcl	Paroxetine Hcl	13	39	1170	517.22			13	39	517.22	1170	*
1265426050	Clamp	Chrystal	Nashville	TN	47	Internal Medicine	S	Paroxetine Hcl	Paroxetine Hcl	27	51	1530	345.43			27	51	345.43	1530	*
1265426076	Katzenberg	John	Townsend	MA	25	Internal Medicine	S	Paroxetine Hcl	Paroxetine Hcl	13	23	690	82.78			13	23	82.78	690	*
1265426407	Bessette	Mark	Tucson	AZ	4	Family Practice	S	Paroxetine Hcl	Paroxetine Hcl	38	72.1	2164	604.11	12	#					*
1265426480	Tomy	George	New Hartford	NY	36	Internal Medicine	S	Paroxetine Hcl	Paroxetine Hcl	50	66	1965	430.23	14		38	54	334.55	1605	#
1265426506	Dunlap	John	Overland Park	KS	20	Internal Medicine	S	Paroxetine Hcl	Paroxetine Hcl	12	36	1080	184.18			12	36	184.18	1080	*
1265426639	Arnold	Robert	Vidalia	GA	13	Physician Assistant	S	Paroxetine Hcl	Paroxetine Hcl	46	58	1720	379.42		#					*
1265426662	Sklar	Jeffrey	Englewood	FL	12	Internal Medicine	S	Paroxetine Hcl	Paroxetine Hcl	24	70	2100	793.1		#					*
1265426993	Mummert	Timothy	Port Clinton	OH	39	Internal Medicine	S	Paroxetine Hcl	Paroxetine Hcl	20	48	1350	208.09		#					*
1265427009	Lombardi	Anthony	Cranston	RI	44	Internal Medicine	S	Paroxetine Hcl	Paroxetine Hcl	83	99	2843	1200.12	14		83	99	1200.12	2843		14
1265427090	Kidd	Huey	Thomasville	AL	1	Family Practice	S	Paroxetine Hcl	Paroxetine Hcl	48	142	4244	638.38	30		22	64	302.09	1904		13
1265427280	Martinez	Jesus	Vinton	TX	48	Nurse Practitioner	S	Paroxetine Hcl	Paroxetine Hcl	20	52	1560	294.46		#					*
1265427298	Cohen	Leonard	Aventura	FL	12	Neurology	S	Paroxetine Hcl	Paroxetine Hcl	12	14.2	422	128.69			12	14.2	128.69	422	*
1265427348	Fristo	Todd	Independence	MO	29	Family Practice	S	Paroxetine Hcl	Paroxetine Hcl	41	79	2370	481.31		#					*
1265427405	Berland	Gregory	Tampa	FL	12	Family Practice	S	Paroxetine Hcl	Paroxetine Hcl	39	80	2400	526.63	12		28	63	370.15	1890	*
1265427439	Westcott	James	Chico	CA	6	Family Practice	S	Paroxetine Hcl	Paroxetine Hcl	42	88	2640	517.96	11	#					*
1265427579	Turnes	Patrick	Romney	WV	54	Internal Medicine	S	Paroxetine Hcl	Paroxetine Hcl	65	129.1	3860	1167.09	13		35	73	725.54	2190	*
1265427587	Cohen	Hezi	Daytona Beach	FL	12	Family Practice	S	Paroxetine Hcl	Paroxetine Hcl	22	66	1980	427.3		#					*
1265427694	Geller	Jeffrey	Lawrence	MA	25	Family Practice	S	Paroxetine Hcl	Paroxetine Hcl	12	18	540	191.5		*					*
1265428015	Laya	Maria Lourdes	Lincoln	IL	17	Family Practice	S	Paroxetine Hcl	Paroxetine Hcl	54	76	2258	543.32	12	#					#
1265428031	Karr	Aaron	Sheffield	AL	1	Family Practice	S	Paroxetine Hcl	Paroxetine Hcl	39	73	2190	309.3	13		15	33	126.01	990	*
1265428155	Lindholm	Mary	Worcester	MA	25	Family Practice	S	Paroxetine Hcl	Paroxetine Hcl	30	46	1380	196.39			18	30	111.98	900	*
1265428171	Paulson	Christopher	Fort Walton Beach	FL	12	Family Practice	S	Paroxetine Hcl	Paroxetine Hcl	18	52	1560	371.76		#					*
1265428296	Cole	Ariel	Winter Park	FL	12	Family Practice	S	Paroxetine Hcl	Paroxetine Hcl	11	29	870	208.73			11	29	208.73	870	*
1265428304	Sayler	Glen	Tillamook	OR	41	Family Practice	S	Paroxetine Hcl	Paroxetine Hcl	29	45	1350	350.18			29	45	350.18	1350	*
1265428312	Tirado	Edwin	Gainesville	GA	13	Internal Medicine	S	Paroxetine Hcl	Paroxetine Hcl	52	70	2100	282.49		#					*
1265428395	Hayden	Michael	Seattle	WA	53	Internal Medicine	S	Paroxetine Hcl	Paroxetine Hcl	21	22	660	146.52			21	22	146.52	660	*
1265428478	Uddin	Nasir	Ely	NV	32	Internal Medicine	S	Paroxetine Hcl	Paroxetine Hcl	20	20	600	246.47		#					*
1265428494	Perez	Enos	St Petersburg	FL	12	Family Practice	S	Paroxetine Hcl	Paroxetine Hcl	13	33	990	331		*					*
1265428593	Lardizabal	David	Saint Louis	MO	29	Neurology	S	Paroxetine Hcl	Paroxetine Hcl	11	17	494	92.52			11	17	92.52	494	*
1265428635	Simmons	Drew	Twin Falls	ID	16	Nurse Practitioner	S	Paroxetine Hcl	Paroxetine Hcl	24	24.5	722	135.31			12	12.2	47.44	365	*
1265429054	Hile	Amanda	Philippi	WV	54	Physician Assistant	S	Paroxetine Hcl	Paroxetine Hcl	22	44	1320	295.66			22	44	295.66	1320	*
1265429401	Paul	Howard	Beloit	WI	55	Psychiatry	S	Paroxetine Hcl	Paroxetine Hcl	25	25	693	241.97			0	0	0	0	#
1265429492	Hall	Russell	Greenwood	SC	45	Internal Medicine	S	Paroxetine Hcl	Paroxetine Hcl	91	186	5543	1421.78	21	#					#
1265429674	Opoien	James	Marinette	WI	55	Family Practice	S	Paroxetine Hcl	Paroxetine Hcl	79	151.2	4506	1029.5	16		58	128	873.47	3815	#
1265429690	Goetzman	Beth	Marinette	WI	55	Nurse Practitioner	S	Paroxetine Hcl	Paroxetine Hcl	37	63.2	1895	620.26		#					*
1265429815	Kwan	Ellen	Medfield	MA	25	Internal Medicine	S	Paroxetine Hcl	Paroxetine Hcl	14	30	900	354.61		*					*
1265429948	Maloney	Judith	Gastonia	NC	37	Nurse Practitioner	S	Paroxetine Hcl	Paroxetine Hcl	11	11.2	334	206.29			11	11.2	206.29	334	*
1265429955	Czeskis	Margarita	Indianapolis	IN	18	Family Practice	S	Paroxetine Hcl	Paroxetine Hcl	24	44	1320	402.37			24	44	402.37	1320	*
1265429963	Kutnikar	Dhaya	Monroe	LA	22	Family Practice	S	Paroxetine Hcl	Paroxetine Hcl	33	57	1710	466.52		#					*
1265430193	Mcdonagh	John	Torrington	CT	9	Emergency Medicine	S	Paroxetine Hcl	Paroxetine Hcl	13	14	420	61.98		#					*
1265430201	Brashears	Clay	Benton	AR	5	Internal Medicine	S	Paroxetine Hcl	Paroxetine Hcl	34	54	1620	347.82			34	54	347.82	1620	*
1265430243	Alvarado	Roger	Mobile	AL	1	Internal Medicine	S	Paroxetine Hcl	Paroxetine Hcl	28	44.1	1299	306		#					*
1265430391	Langenburg	Lisa	Clinton Twp	MI	26	Family Practice	S	Paroxetine Hcl	Paroxetine Hcl	19	31	930	132.19			19	31	132.19	930	*
1265430581	Edwards	Carl	Jonesboro	AR	5	Obstetrics & Gynecology	S	Paroxetine Hcl	Paroxetine Hcl	15	21	630	109.25		#					*
1265430649	Gerstenberg	K	Port Neches	TX	48	Family Practice	S	Paroxetine Hcl	Paroxetine Hcl	22	38	1140	443.49			22	38	443.49	1140	*
1265430862	Rosen	Samuel	Charleston	SC	45	Psychiatry	S	Paroxetine Hcl	Paroxetine Hcl	24	62	1860	384.28	11		11	23	167.32	690	*
1265431225	Kaplan	Kristen	Summerfield	NC	37	Physician Assistant	S	Paroxetine Hcl	Paroxetine Hcl	47	77	2310	444.04		#					*
1265431316	Kumar	Kain	Palmdale	CA	6	Internal Medicine	S	Paroxetine Hcl	Paroxetine Hcl	46	72	2160	528.68	13		32	58	460.34	1740	*
1265431613	Henry	Ernest	Lebanon	VA	51	Nephrology	S	Paroxetine Hcl	Paroxetine Hcl	12	36	1080	320.92		*					*
1265432330	Booms	Lori	Mc Bain	MI	26	Nurse Practitioner	S	Paroxetine Hcl	Paroxetine Hcl	21	49	1470	361.47			21	49	361.47	1470	*
1265432389	Javaid	Muhammad	Monroe	MI	26	Internal Medicine	S	Paroxetine Hcl	Paroxetine Hcl	71	119	3538	447.38	13	#					#
1265432645	Potter	Troy	Texarkana	TX	48	Internal Medicine	S	Paroxetine Hcl	Paroxetine Hcl	87	141	4230	884.86	17		87	141	884.86	4230		17
1265432736	Ventrudo	Steven	Tappan	NY	36	Family Practice	S	Paroxetine Hcl	Paroxetine Hcl	20	46	1380	358.69			20	46	358.69	1380	*
1265432744	Scharfer	Philip	Palm Beach Gardens	FL	12	Psychiatry	S	Paroxetine Hcl	Paroxetine Hcl	47	81	2430	633.62			47	81	633.62	2430	*
1265432793	Ezpeleta	Carlos	Las Vegas	NV	32	Internal Medicine	S	Paroxetine Hcl	Paroxetine Hcl	28	55	1650	446.32			17	27	227.37	810	*
1265432967	Lei	Calvin	Pleasanton	CA	6	Internal Medicine	S	Paroxetine Hcl	Paroxetine Hcl	18	32	945	352.58		*					*
1265433262	Mohlman	Leslie	Bristol	RI	44	Internal Medicine	S	Paroxetine Hcl	Paroxetine Hcl	40	94	2820	624.09		#					*
1265433361	Besner	Lance	Erie	PA	42	Psychiatry	S	Paroxetine Hcl	Paroxetine Hcl	36	42	1260	354.23			36	42	354.23	1260	*
1265433726	Jones	James	Philadelphia	PA	42	Psychiatry & Neurology	T	Paroxetine Hcl	Paroxetine Hcl	16	16	404	127.46			0	0	0	0	#
1265433759	Whistler	Mary	Cheektowaga	NY	36	Nurse Practitioner	S	Paroxetine Hcl	Paroxetine Hcl	34	57	1710	334.4			34	57	334.4	1710	*
1265433908	Gonzalez	Michael	Narragansett	RI	44	Family Practice	S	Paroxetine Hcl	Paroxetine Hcl	33	83	2490	520.94	11	#					*
1265433932	Iudica	Anthony	Harrisonburg	VA	51	Family Practice	S	Paroxetine Hcl	Paroxetine Hcl	25	51	1530	371.32		#					*
1265434013	Hite	Louis	Irmo	SC	45	Internal Medicine	S	Paroxetine Hcl	Paroxetine Hcl	15	39	1170	239.66			15	39	239.66	1170	*
1265434294	Hecht	Mitchell	Roswell	GA	13	Internal Medicine	S	Paroxetine Hcl	Paroxetine Hcl	20	36	1080	194.42		#					*
1265434625	Corpstein	Diana	Port Charlotte	FL	12	Nurse Practitioner	S	Paroxetine Hcl	Paroxetine Hcl	31	87	2610	390.12	11	#					*
1265434997	Harris	Lauranne	Oklahoma City	OK	40	Obstetrics & Gynecology	S	Paroxetine Hcl	Paroxetine Hcl	23	29	870	89.94		*					*
1265435143	Chambers	Nelly	Wesley Chapel	FL	12	Internal Medicine	S	Paroxetine Hcl	Paroxetine Hcl	23	61	1830	287.41			23	61	287.41	1830	*
1265435234	Lapointe	Julie	Watertown	NY	36	Internal Medicine	S	Paroxetine Hcl	Paroxetine Hcl	53	119	3520	821.4			53	119	821.4	3520	*
1265435309	Ciccaglione	Anthony	Bridgeport	CT	9	Internal Medicine	S	Paroxetine Hcl	Paroxetine Hcl	27	47	1410	215.25			11	23	105.03	690	*
1265435689	Spahn	Kreig	Morganton	NC	37	Family Practice	S	Paroxetine Hcl	Paroxetine Hcl	45	49	1470	430.42		*					*
1265436224	Hatfield	Cherri	Gilbert	WV	54	Physician Assistant	S	Paroxetine Hcl	Paroxetine Hcl	27	37	1110	227.25		#					*
1265436281	Anderson	Jerome	Oklahoma City	OK	40	Interventional Cardiology	S	Paroxetine Hcl	Paroxetine Hcl	12	36	1080	214.68			12	36	214.68	1080	*
1265436760	Fariyike	Babatunde	Thomaston	GA	13	Internal Medicine	S	Paroxetine Hcl	Paroxetine Hcl	17	23	690	106.33		#					*
1265436836	Bruins	George	Kentwood	MI	26	Family Practice	S	Paroxetine Hcl	Paroxetine Hcl	14	24	720	149.31			14	24	149.31	720	*
1265437057	Bomba	Bradford	Bloomington	IN	18	Internal Medicine	S	Paroxetine Hcl	Paroxetine Hcl	110	201.9	6031	1443.04	22		99	172.9	1186.69	5161	#
1265437214	Burroughs	Karen	Glen Rose	TX	48	Family Practice	S	Paroxetine Hcl	Paroxetine Hcl	52	74	1884	564.86		#					*
1265437255	Rogers	Geoffrey	Elkhart	IN	18	Allergy/ Immunology	S	Paroxetine Hcl	Paroxetine Hcl	80	108.3	2342	992.25			38	66.3	647.45	1927	*
1265437305	Pinon	Richard	Roswell	NM	35	Family Practice	S	Paroxetine Hcl	Paroxetine Hcl	71	127	3810	904.49	13	#					#
1265437354	Mann	Cheryl	Jackson Center	OH	39	Family Practice	S	Paroxetine Hcl	Paroxetine Hcl	20	54	1620	376.97			20	54	376.97	1620	*
1265437420	Lee	Gerald	Grand Rapids	MI	26	Internal Medicine	S	Paroxetine Hcl	Paroxetine Hcl	45	89	2655	1006.08	11		33	63	700.35	1875	*
1265437438	Blanchard	Natalie	Lafayette	LA	22	Nurse Practitioner	S	Paroxetine Hcl	Paroxetine Hcl	16	26	766	90.7		*					*
1265437610	Zaky	Mary	La Crosse	WI	55	Internal Medicine	S	Paroxetine Hcl	Paroxetine Hcl	49	95	2800	1163.96	12	#					*
1265438105	Soto	Alfred	The Villages	FL	12	Internal Medicine	S	Paroxetine Hcl	Paroxetine Hcl	13	36	1080	302.17			13	36	302.17	1080	*
1265438352	Grigg	John	Coral Springs	FL	12	Internal Medicine	S	Paroxetine Hcl	Paroxetine Hcl	15	33	967	413.06			15	33	413.06	967	*
1265438386	Kutner	Alan	Miami Beach	FL	12	Internal Medicine	S	Paroxetine Hcl	Paroxetine Hcl	34	74	2221	592.78			34	74	592.78	2221	*
1265438410	Jonas	Ivan	Miami Beach	FL	12	Internal Medicine	S	Paroxetine Hcl	Paroxetine Hcl	20	58	1740	686.02			20	58	686.02	1740	*
1265438436	Smith	Robert	Bel Air	MD	24	Internal Medicine	S	Paroxetine Hcl	Paroxetine Hcl	50	80	2400	440.34			50	80	440.34	2400	*
1265438824	Simpson	Cynthia	Alexandria Bay	NY	36	Nurse Practitioner	S	Paroxetine Hcl	Paroxetine Hcl	20	28	840	173.21			20	28	173.21	840	*
1265438923	Siedlecki	Diane	Providence	RI	44	Internal Medicine	S	Paroxetine Hcl	Paroxetine Hcl	24	34	996	239.07			24	34	239.07	996	*
1265439343	Mai	Phuong	Springfield	VA	51	Internal Medicine	S	Paroxetine Hcl	Paroxetine Hcl	23	23	688	274			23	23	274	688	*
1265439384	King	Tamela	Proctorville	OH	39	Nurse Practitioner	S	Paroxetine Hcl	Paroxetine Hcl	12	14	420	54			12	14	54	420	*
1265439541	Oliver	Dennis	San Antonio	TX	48	Internal Medicine	S	Paroxetine Hcl	Paroxetine Hcl	29	49	1454	324.65		#					*
1265439574	Mize	Roger	Elberton	GA	13	Internal Medicine	S	Paroxetine Hcl	Paroxetine Hcl	32	48	1440	373.1			32	48	373.1	1440	*
1265440341	Teller	John	Bend	OR	41	Family Practice	S	Paroxetine Hcl	Paroxetine Hcl	35	95	2850	580.67		#					*
1265440481	Schmidt	Terry	Caro	MI	26	Physician Assistant	S	Paroxetine Hcl	Paroxetine Hcl	13	19	567	103.39			13	19	103.39	567	*
1265440846	Mershon	Steven	Glenview	IL	17	Psychiatry	S	Paroxetine Hcl	Paroxetine Hcl	16	40	1200	250.16			16	40	250.16	1200	*
1265440952	Jellen	Albert	Wheeling	WV	54	Family Practice	S	Paroxetine Hcl	Paroxetine Hcl	41	73	2190	435.01			23	47	273.62	1410	*
1265440994	Bates	Barbara	Keene	NH	33	Family Practice	S	Paroxetine Hcl	Paroxetine Hcl	41	99	2970	1020.47	12	#					#
1265441091	Panjikaran	Rosamma	Punta Gorda	FL	12	Psychiatry	S	Paroxetine Hcl	Paroxetine Hcl	26	74	2220	514.51			26	74	514.51	2220	*
1265441299	Grewal	Sofia	St Louis	MO	29	Psychiatry	S	Paroxetine Hcl	Paroxetine Hcl	76	78	2340	888.17	11	*					*
1265441307	Hernandez Latorre	Cecilio	San Juan	PR	72	General Practice	S	Paroxetine Hcl	Paroxetine Hcl	42	48	1438	377.76			42	48	377.76	1438	*
1265441729	Thompson	Mark	Warren	MI	26	Physician Assistant	S	Paroxetine Hcl	Paroxetine Hcl	27	30	900	211.02		*					*
1265441927	Yared	Fadi	Orlando	FL	12	Family Practice	S	Paroxetine Hcl	Paroxetine Hcl	36	94	2820	540.3	15	#					#
1265441950	Sachdeva	Alka	Raleigh	NC	37	Internal Medicine	S	Paroxetine Hcl	Paroxetine Hcl	12	36	1080	205.7			12	36	205.7	1080	*
1265442602	Sudanagunta	Vijaya	Cedar Hill	TX	48	Geriatric Medicine	S	Paroxetine Hcl	Paroxetine Hcl	81	81	2317	871.29	13	#					#
1265442693	Armendariz	Francis	Lawton	OK	40	Psychiatry & Neurology	T	Paroxetine Hcl	Paroxetine Hcl	18	22	640	102.74		*					*
1265442875	Mirza	Babar	Old Bridge	NJ	34	Internal Medicine	S	Paroxetine Hcl	Paroxetine Hcl	40	68	2040	582.05			40	68	582.05	2040	*
1265443006	Stone	Dixie	Cynthiana	KY	21	Physician Assistant	S	Paroxetine Hcl	Paroxetine Hcl	29	55	1650	221.88			13	21	64.09	630	*
1265443063	Serio	Jose	Natchez	MS	28	Nurse Practitioner	S	Paroxetine Hcl	Paroxetine Hcl	28	28	840	134.54			28	28	134.54	840	*
1265443097	Krishnaraj	Muthaiya	Goldsboro	NC	37	Psychiatry	S	Paroxetine Hcl	Paroxetine Hcl	23	23	691	137.22		*					*
1265443436	Brandon	Richard	Kingsport	TN	47	Family Practice	S	Paroxetine Hcl	Paroxetine Hcl	31	83	2490	566.93		#					*
1265443550	Fedro	Randall	Virginia Beach	VA	51	Family Practice	S	Paroxetine Hcl	Paroxetine Hcl	15	23	690	158.08		*					*
1265443600	Gabler	James	Ticonderoga	NY	36	Physician Assistant	S	Paroxetine Hcl	Paroxetine Hcl	17	42	1260	266.95		#					*
1265443683	Fellman	Richard	Harrisburg	NC	37	Psychiatry	S	Paroxetine Hcl	Paroxetine Hcl	17	33	972	304.22		*					*
1265443816	Epstein	Kevin	Indian Orchard	MA	25	Internal Medicine	S	Paroxetine Hcl	Paroxetine Hcl	17	35	1050	155.4		*					*
1265444129	Gomez Garcia	Marco	Glendale	CA	6	Internal Medicine	S	Paroxetine Hcl	Paroxetine Hcl	17	35.7	1070	124.16			17	35.7	124.16	1070	*
1265444137	Ramos	Hector	Clovis	CA	6	Family Practice	S	Paroxetine Hcl	Paroxetine Hcl	34	102	3060	732.71		#					*
1265444202	Evalle	Winston	The Villages	FL	12	Internal Medicine	S	Paroxetine Hcl	Paroxetine Hcl	89	247	7402	1771.6	28		89	247	1771.6	7402		28
1265444608	Raghavan	Srinivasan	Saint Louis	MO	29	Internal Medicine	S	Paroxetine Hcl	Paroxetine Hcl	22	62	1860	332.61		#					*
1265444665	Mccullough	Craig	Venice	FL	12	Internal Medicine	S	Paroxetine Hcl	Paroxetine Hcl	55	155	4630	1302.43	14		55	155	1302.43	4630		14
1265444780	Kindel	Susan	Rochester	NY	36	Pediatric Medicine	S	Paroxetine Hcl	Paroxetine Hcl	17	17	510	78.54		#					*
1265445068	Najjar	Nawar	Middleboro	MA	25	Internal Medicine	S	Paroxetine Hcl	Paroxetine Hcl	13	33	990	65.56			13	33	65.56	990	*
1265445472	Butler	Rebecca	Belden	MS	28	Nurse Practitioner	S	Paroxetine Hcl	Paroxetine Hcl	13	15	450	105.45			13	15	105.45	450	*
1265445639	Grinshpun	Dmitriy	Brooklyn	NY	36	Neurology	S	Paroxetine Hcl	Paroxetine Hcl	108	122	3660	679.98	18	#					#
1265445753	Levin	Matthew	Greensburg	PA	42	Family Practice	S	Paroxetine Hcl	Paroxetine Hcl	67	113	3390	736.27			67	113	736.27	3390	*
1265446017	Tack	Paul	Gurnee	IL	17	Internal Medicine	S	Paroxetine Hcl	Paroxetine Hcl	15	21	630	219.07			15	21	219.07	630	*
1265446066	Smead	Bryan	Bolton Landing	NY	36	Family Practice	S	Paroxetine Hcl	Paroxetine Hcl	43	113	3390	454.26	11		43	113	454.26	3390		11
1265446199	Locey	Sherry	Mount Vernon	IL	17	Physician Assistant	S	Paroxetine Hcl	Paroxetine Hcl	63	102	3041	734.86			39	57	381.89	1691	*
1265446280	Campos	Aurelio	Napa	CA	6	Family Practice	S	Paroxetine Hcl	Paroxetine Hcl	45	57	1710	434.9			16	26	247.42	780	*
1265446389	Ardoin	Brent	Mamou	LA	22	Internal Medicine	S	Paroxetine Hcl	Paroxetine Hcl	57	67	1980	502.88			34	44	397.86	1305	*
1265446405	Abdullah	Muhammad	Newark	NJ	34	Internal Medicine	S	Paroxetine Hcl	Paroxetine Hcl	35	57	1710	333.98			35	57	333.98	1710	*
1265446694	Surana	Gyan	Churchton	MD	24	Internal Medicine	S	Paroxetine Hcl	Paroxetine Hcl	98	124	3374	1170.81	14		98	124	1170.81	3374		14
1265447304	Listopadzki	Dariusz	Painted Post	NY	36	Internal Medicine	S	Paroxetine Hcl	Paroxetine Hcl	20	60	1800	371.07		#					*
1265448518	Phillips	David	Semmes	AL	1	Family Practice	S	Paroxetine Hcl	Paroxetine Hcl	67	127	3810	817.14	16		38	92	650.06	2760	#
1265449078	Waits	Kerry	Red Bluff	CA	6	Internal Medicine	S	Paroxetine Hcl	Paroxetine Hcl	20	36	1080	233.98		*					*
1265449094	Briones	Monica	Edgewood	NM	35	Family Practice	S	Paroxetine Hcl	Paroxetine Hcl	35	51	1530	485.19			35	51	485.19	1530	*
1265449326	Fiorentino	Diego	Absecon	NJ	34	Internal Medicine	S	Paroxetine Hcl	Paroxetine Hcl	16	24	702	88.78		#					*
1265449482	Adams	Marc	Shelby	MT	30	Family Practice	S	Paroxetine Hcl	Paroxetine Hcl	12	12	360	60			12	12	60	360	*
1265449987	Ibrahim	George	Sebring	FL	12	General Practice	S	Paroxetine Hcl	Paroxetine Hcl	16	42	1235	178.8			16	42	178.8	1235	*
1265450118	Conselman	Nicole	Rockwall	TX	48	Family Practice	S	Paroxetine Hcl	Paroxetine Hcl	12	32	960	128.29			12	32	128.29	960	*
1265450175	Pettit	James	Rockdale	TX	48	Family Practice	S	Paroxetine Hcl	Paroxetine Hcl	90	90.4	2202	934.75	17	#					#
1265450571	Beckmann	David	Faribault	MN	27	Internal Medicine	S	Paroxetine Hcl	Paroxetine Hcl	39	85	2527	414.58		#					*
1265450571	Beckmann	David	Faribault	MN	27	Internal Medicine	S	Paxil Cr	Paroxetine Hcl	12	12	360	2489.04			12	12	2489.04	360	*
1265450654	Dang	Bao	Fort Smith	AR	5	Family Practice	S	Paroxetine Hcl	Paroxetine Hcl	12	30	900	132.9			12	30	132.9	900	*
1265451157	Kauffman	Richard	Roanoke	VA	51	Family Practice	S	Paroxetine Hcl	Paroxetine Hcl	13	23	676	101.22		#					*
1265451470	Ganjoo	Dida	Bowie	MD	24	Psychiatry	S	Paroxetine Hcl	Paroxetine Hcl	98	119	3571	1097.19	18		39	43.3	363.76	1299	*
1265451595	Barb	John	Lorain	OH	39	Family Practice	S	Paroxetine Hcl	Paroxetine Hcl	33	57	1710	416.72			22	46	311.56	1380	*
1265451884	Matthews	Alissa	Cedar Springs,	MI	26	Physician Assistant	S	Paroxetine Hcl	Paroxetine Hcl	22	60	1800	376.77		*					*
1265452098	Kumbla	Lakshmikantha	Greenville	AL	1	Psychiatry	S	Paroxetine Hcl	Paroxetine Hcl	11	33	990	205.58		*					*
1265452270	Chandler	Mark	Durham	NC	37	Psychiatry	S	Paroxetine Er	Paroxetine Hcl	75	83.6	2410	9521.82		*					*
1265452270	Chandler	Mark	Durham	NC	37	Psychiatry	S	Paroxetine Hcl	Paroxetine Hcl	271	282.9	8111	2892.59	28		61	71	907.24	2067	*
1265452296	Thiel	Sheila	Green Bay	WI	55	Internal Medicine	S	Paroxetine Hcl	Paroxetine Hcl	43	43	1248	713.83			31	31	571.84	901	*
1265453120	Moizuddin	Samia	Jasper	AL	1	Internal Medicine	S	Paroxetine Hcl	Paroxetine Hcl	12	12.2	356	53.82			0	0	0	0	#
1265453245	Gunawardene	Ishan	Wellington	FL	12	Internal Medicine	S	Paroxetine Hcl	Paroxetine Hcl	25	61	1830	323.91		#					*
1265453435	Cava	Noli	San Diego	CA	6	Internal Medicine	S	Paroxetine Hcl	Paroxetine Hcl	26	62	1860	444.61		#					*
1265453518	Yonclas	Peter	Newark	NJ	34	Physical Medicine and Rehabilitation	S	Paroxetine Hcl	Paroxetine Hcl	21	21	630	146.24			0	0	0	0	#
1265453609	Wetzel	Allen	Hughesville	PA	42	Family Practice	S	Paroxetine Hcl	Paroxetine Hcl	41	67	2010	622.9			41	67	622.9	2010	*
1265453997	Hein	Doris	Orland Park	IL	17	Internal Medicine	S	Paroxetine Hcl	Paroxetine Hcl	36	80	2400	463.46			25	61	253.41	1830	*
1265454409	Burgess	Kelly	Georgetown	KY	21	Family Practice	S	Paroxetine Hcl	Paroxetine Hcl	35	81	2430	578.59		#					*
1265454896	Sauerberg	Steven	Lagrange	IL	17	Family Practice	S	Paroxetine Hcl	Paroxetine Hcl	16	24	720	110.16			16	24	110.16	720	*
1265454987	Kos	Ksenija	St Louis	MO	29	Psychiatry	S	Paroxetine Hcl	Paroxetine Hcl	26	50	1492	311.1			26	50	311.1	1492	*
1265455109	Lieber	Kent	Buffalo	NY	36	Family Practice	S	Paroxetine Hcl	Paroxetine Hcl	269	269	3342	1885.39	26		226	226	1537.06	3045	#
1265455372	May	Evelyn	Snohomish	WA	53	Nurse Practitioner	S	Paroxetine Hcl	Paroxetine Hcl	11	33	990	225.24		*					*
1265455612	Luna	Wuaca	Renton	WA	53	Family Practice	S	Paroxetine Hcl	Paroxetine Hcl	12	20	590	187.65		*					*
1265455711	Haroldson	Sarah	New London	WI	55	Family Practice	S	Paroxetine Hcl	Paroxetine Hcl	40	71.2	1815	440.39			40	71.2	440.39	1815	*
1265455729	Richmond	Joseph	New Brighton	MN	27	Addiction Medicine	S	Paroxetine Hcl	Paroxetine Hcl	13	19	570	82.51			0	0	0	0	#
1265455984	Ferguson	John	Milton	VT	50	Family Practice	S	Paroxetine Hcl	Paroxetine Hcl	12	33	990	108.31			12	33	108.31	990	*
1265456081	Hanssmann	Dennett	Sacramento	CA	6	Psychiatry & Neurology	T	Paroxetine Hcl	Paroxetine Hcl	35	35	1050	299.46			35	35	299.46	1050	*
1265456255	Miller	Richard	Vero Beach	FL	12	Physician Assistant	S	Paroxetine Hcl	Paroxetine Hcl	17	31	930	255.36		*					*
1265456370	Lukenbill	Debra	Williston	ND	38	Nurse Practitioner	S	Paroxetine Hcl	Paroxetine Hcl	16	16	480	122.73		*					*
1265456750	Aquino	Daniel	Charlotte	NC	37	Internal Medicine	S	Paroxetine Hcl	Paroxetine Hcl	46	114	3420	574.93			46	114	574.93	3420	*
1265457089	Namireddy	Vasanth	Fort Worth	TX	48	Family Practice	S	Paroxetine Hcl	Paroxetine Hcl	16	26	780	245.12			16	26	245.12	780	*
1265457253	Smith	Steven	Woodstock	VT	50	Internal Medicine	S	Paroxetine Hcl	Paroxetine Hcl	21	63	1890	532.41		#					*
1265457444	Friedman	Jodi	Los Angeles	CA	6	Internal Medicine	S	Paroxetine Hcl	Paroxetine Hcl	24	56	1680	379.58			24	56	379.58	1680	*
1265457717	Alligood	Tannis	Nahunta	GA	13	Family Practice	S	Paroxetine Hcl	Paroxetine Hcl	124	144	3238	1025.69	12	#					#
1265458301	Cheng	Roger	Riverside	CA	6	Internal Medicine	S	Paroxetine Hcl	Paroxetine Hcl	19	57	1710	277.55		#					*
1265458806	Mhatre	Jyotsna	Worcester	MA	25	Psychiatry	S	Paroxetine Hcl	Paroxetine Hcl	47	72	2160	549.01		#					*
1265459085	Velazquez-Evans	Maria	Nashua	NH	33	Internal Medicine	S	Paroxetine Hcl	Paroxetine Hcl	39	85	2537	574.56	12		24	66	437.7	1967	*
1265459234	Arretteig	Ann	Hammond	LA	22	Psychiatry	S	Paroxetine Hcl	Paroxetine Hcl	23	25	750	125.02		#					*
1265460026	Vasquez	Winder	Laredo	TX	48	Internal Medicine	S	Paroxetine Hcl	Paroxetine Hcl	16	16	435	184.66		*					*
1265460307	Dodson	David	West Palm Beach	FL	12	Internal Medicine	S	Paroxetine Hcl	Paroxetine Hcl	12	12	360	58.46			12	12	58.46	360	*
1265461453	Quero	Jose	Immokalee	FL	12	Internal Medicine	S	Paroxetine Hcl	Paroxetine Hcl	12	12	336	48.91			0	0	0	0	#
1265461743	Lopez	Angeles	Corozal	PR	72	General Practice	S	Paroxetine Hcl	Paroxetine Hcl	18	20	600	124.19		*					*
1265461784	Morse	Jonathan	Santa Rosa	CA	6	Internal Medicine	S	Paroxetine Hcl	Paroxetine Hcl	24	38	1140	440.1			24	38	440.1	1140	*
1265461792	Barnes	Randall	Granbury	TX	48	Internal Medicine	S	Paroxetine Hcl	Paroxetine Hcl	71	102	2972	768.59	15	#					#
1265461859	Dobrzynski	David	Rochester	NY	36	Internal Medicine	S	Paroxetine Hcl	Paroxetine Hcl	67	97	2864	950.59		#					*
1265461883	Kuehl	Mary	Chippewa Falls	WI	55	Family Practice	S	Paroxetine Hcl	Paroxetine Hcl	41	119	3541	573.81	12	#					#
1265462196	Mcfarland	Nathan	Lakeside	CA	6	Internal Medicine	S	Paroxetine Hcl	Paroxetine Hcl	57	77	2290	576.45		#					*
1265462329	Hysa	Lauresha	Boca Raton	FL	12	Internal Medicine	S	Paroxetine Hcl	Paroxetine Hcl	19	55	1650	518.47			19	55	518.47	1650	*
1265462378	Keller	Bradly	Napa	CA	6	Psychiatry	S	Paroxetine Hcl	Paroxetine Hcl	30	36	1080	172.1			0	0	0	0	#
1265462782	Nicholson	Joynita	Glen Allen	VA	51	Family Practice	S	Paroxetine Hcl	Paroxetine Hcl	21	41	1230	207.31		#					*
1265463293	Twilla	Neil	Mufreesboro	TN	47	Nurse Practitioner	S	Paroxetine Hcl	Paroxetine Hcl	21	43	1290	193.2		#					*
1265463731	Kwon	Elise	Porter Ranch	CA	6	Internal Medicine	S	Paroxetine Hcl	Paroxetine Hcl	58	136	4080	887.98	14		58	136	887.98	4080		14
1265463996	Fellin	Samuel	Tigard	OR	41	Internal Medicine	S	Paroxetine Hcl	Paroxetine Hcl	27	63	1874	261.58		#					*
1265464036	Watsen	Sharene	Boise	ID	16	Physician Assistant	S	Paroxetine Hcl	Paroxetine Hcl	13	21	630	91.41		*					*
1265464374	Kumar	Siddhartha	Diamond Bar	CA	6	Psychiatry	S	Paroxetine Hcl	Paroxetine Hcl	11	32.7	980	234.12		*					*
1265464713	Verlinden	Vickie	Ludlow	MA	25	Internal Medicine	S	Paroxetine Hcl	Paroxetine Hcl	16	22	650	385.75		*					*
1265464838	Seiler-Smith	Susan	Shreveport	LA	22	Internal Medicine	S	Paroxetine Hcl	Paroxetine Hcl	45	71	2130	273.93			45	71	273.93	2130	*
1265464960	Dawson	Brian	Brigham City	UT	49	Family Practice	S	Paroxetine Hcl	Paroxetine Hcl	11	23	690	117.68			11	23	117.68	690	*
1265465108	Hroncich	Mark	Berwyn	IL	17	Internal Medicine	S	Paroxetine Hcl	Paroxetine Hcl	27	57	1710	336.07		#					*
1265465488	El-Mallawany	Jung	Garfield Heights	OH	39	Psychiatry	S	Paroxetine Hcl	Paroxetine Hcl	21	39	1170	321.81		#					*
1265465546	Figueira	G	Delray Beach	FL	12	Internal Medicine	S	Paroxetine Hcl	Paroxetine Hcl	74	196	5880	1200.18	23		74	196	1200.18	5880		23
1265465819	Vang	Mai	Hickory	NC	37	Physician Assistant	S	Paroxetine Hcl	Paroxetine Hcl	37	51	1459	288.06			25	33	208.24	919	*
1265465884	Obisike	Uche	Farmington	NM	35	Internal Medicine	S	Paroxetine Hcl	Paroxetine Hcl	12	18	511	95.9			12	18	95.9	511	*
1265465900	Poon	Gilbert	Parsippany	NJ	34	Internal Medicine	S	Paroxetine Hcl	Paroxetine Hcl	20	54	1620	277.21			20	54	277.21	1620	*
1265466197	Singh	Jasjit	Shreveport	LA	22	Psychiatry	S	Paroxetine Hcl	Paroxetine Hcl	16	18	533	190.92		#					*
1265466296	Kneeland	Bartley	Antigo	WI	55	Family Practice	S	Paroxetine Hcl	Paroxetine Hcl	15	23	671	117.71		*					*
1265466403	Regimbal	Joseph	Lakewood	WA	53	Internal Medicine	S	Paroxetine Hcl	Paroxetine Hcl	32	52	1560	372.32			11	27	202.55	810	*
1265466726	Ovalle	Alejandro	El Paso	TX	48	Internal Medicine	S	Paroxetine Hcl	Paroxetine Hcl	32	76.5	2296	610.08	12	#					*
1265466742	Lee	Susan	Overland Park	KS	20	Family Practice	S	Paroxetine Hcl	Paroxetine Hcl	12	31	930	191.7			12	31	191.7	930	*
1265466759	Cardona	David	Fresno	CA	6	Family Practice	S	Paroxetine Hcl	Paroxetine Hcl	37	63	1890	330.95			21	39	232.21	1170	*
1265467120	Franklin	Helen	Claremore	OK	40	Family Practice	S	Paroxetine Hcl	Paroxetine Hcl	33	91	2730	469.36	14	#					#
1265467237	Mcwhorter	William	Montgomery	AL	1	Family Practice	S	Paroxetine Hcl	Paroxetine Hcl	11	17	510	114.7			11	17	114.7	510	*
1265467286	Goodwin	Henry	Evans	GA	13	Urology	S	Paroxetine Hcl	Paroxetine Hcl	11	11	330	44.97			0	0	0	0	#
1265467476	Vanderlugt	David	Demotte	IN	18	Family Practice	S	Paroxetine Hcl	Paroxetine Hcl	51	139	4170	676.49	15	#					#
1265467658	Brandli	Kathy	Moose Lake	MN	27	Family Practice	S	Paroxetine Hcl	Paroxetine Hcl	30	38	724	187.78		#					*
1265467856	Hall	Madonna	Lexington	KY	21	Family Practice	S	Paroxetine Hcl	Paroxetine Hcl	60	100	2985	703.06	12		48	74	467.67	2205	*
1265467930	Ban	Jong-Wook	Centralia	WA	53	Internal Medicine	S	Paroxetine Hcl	Paroxetine Hcl	32	90	2700	841.33			17	51	601.08	1530	*
1265468318	Brandes	Melissa	Burlington	VT	50	Internal Medicine	S	Paroxetine Hcl	Paroxetine Hcl	11	31	930	325.99		*					*
1265468326	Morales	David	Brownwood	TX	48	Internal Medicine	S	Paroxetine Hcl	Paroxetine Hcl	22	34	990	340.07			22	34	340.07	990	*
1265468938	Wiener	Myra	Rochester	NY	36	Internal Medicine	S	Paroxetine Hcl	Paroxetine Hcl	32	48	1440	291.56			32	48	291.56	1440	*
1265469175	Jaeger	Jeffrey	Philadelphia	PA	42	Hospitalist	S	Paroxetine Hcl	Paroxetine Hcl	17	51	1530	481.87		#					*
1265469183	Streim	Joel	Philadelphia	PA	42	Psychiatry	S	Paroxetine Hcl	Paroxetine Hcl	20	20	600	172.19			20	20	172.19	600	*
1265469407	Herndon	Fred	Birmingham	AL	1	Internal Medicine	S	Paroxetine Hcl	Paroxetine Hcl	35	77	2310	403.53			35	77	403.53	2310	*
1265469670	Nutter	Carolyn	Springdale	AR	5	Physician Assistant	S	Paroxetine Hcl	Paroxetine Hcl	22	38	1140	191.66		#					*
1265469829	Moss	Joseph	Rusk	TX	48	Physician Assistant	S	Paroxetine Hcl	Paroxetine Hcl	20	40	1200	276.36		*					*
1265470306	Chekov	Sergei	Philadelphia	PA	42	Internal Medicine	S	Paroxetine Hcl	Paroxetine Hcl	102	102	3060	548.39		#					*
1265470405	Badman	James	Altamonte Springs	FL	12	Family Practice	S	Paroxetine Hcl	Paroxetine Hcl	15	31	930	296.22			15	31	296.22	930	*
1265470876	Durst	George	Catonsville	MD	24	Internal Medicine	S	Paroxetine Hcl	Paroxetine Hcl	48	102	3060	806.42		#					*
1265470975	Melton	Cathleen	Durham	NC	37	Internal Medicine	S	Paroxetine Hcl	Paroxetine Hcl	20	50	1500	311.24		#					*
1265471023	Mosch	George	Clearfield	PA	42	Family Practice	S	Paroxetine Hcl	Paroxetine Hcl	27	43	1290	248.01			27	43	248.01	1290	*
1265471320	Persell	Erik	Visalia	CA	6	Physician Assistant	S	Paroxetine Hcl	Paroxetine Hcl	16	24	720	146.99		*					*
1265471445	Russell	James	Amarillo	TX	48	Nurse Practitioner	S	Paroxetine Hcl	Paroxetine Hcl	18	24	720	203.93		*					*
1265471650	Summers	William	St Louis	MO	29	Internal Medicine	S	Paroxetine Hcl	Paroxetine Hcl	25	39	1170	267.45			14	28	200.67	840	*
1265471874	Robinson	Michael	Morristown	NJ	34	Psychiatry	S	Paroxetine Hcl	Paroxetine Hcl	36	44	1320	155.98		#					*
1265472054	Mustiful	Tashawn	Independence	LA	22	Internal Medicine	S	Paroxetine Hcl	Paroxetine Hcl	17	22	660	126.79			17	22	126.79	660	*
1265472096	Herbu	Angelo	Panama City	FL	12	Nurse Practitioner	S	Paroxetine Hcl	Paroxetine Hcl	16	18	540	155.96			0	0	0	0	#
1265472278	Karras	Dean	Wilmington	NC	37	Internal Medicine	S	Paroxetine Hcl	Paroxetine Hcl	44	102	3060	780.03		#					*
1265472443	Razzaq	Jamil	Sun City West	AZ	4	Internal Medicine	S	Paroxetine Hcl	Paroxetine Hcl	47	139	4170	756.91	17		47	139	756.91	4170		17
1265472468	Lacayo	Myriam	Miami	FL	12	General Practice	S	Paroxetine Hcl	Paroxetine Hcl	23	31	930	312.09			23	31	312.09	930	*
1265472518	Bindner	Stephen	Bedford	TX	48	Family Practice	S	Paroxetine Hcl	Paroxetine Hcl	20	50.2	1505	318.75			20	50.2	318.75	1505	*
1265472781	Dopson	Warren	Twin Falls	ID	16	Internal Medicine	S	Paroxetine Hcl	Paroxetine Hcl	85	180.9	5410	870.76	21	#					#
1265472799	Ress	Richard	Boston	MA	25	Cardiology	S	Paroxetine Hcl	Paroxetine Hcl	21	42	1260	464.62		*					*
1265472823	Hogan	Thomas	Savannah	GA	13	Internal Medicine	S	Paroxetine Hcl	Paroxetine Hcl	27	69	2070	487.61			27	69	487.61	2070	*
1265473102	Magnuson	Chad	Seattle	WA	53	Family Practice	S	Paroxetine Hcl	Paroxetine Hcl	11	11.1	312	74.8			11	11.1	74.8	312	*
1265473375	Purcell	Kelly	Greenville	SC	45	Family Practice	S	Paroxetine Hcl	Paroxetine Hcl	18	28	840	268.38		*					*
1265473540	Silberberg	Chaim	Spring Valley	NY	36	Nephrology	S	Paroxetine Hcl	Paroxetine Hcl	19	19	541	146.05			19	19	146.05	541	*
1265473565	Hoyt	Warren	Indianapolis	IN	18	Family Practice	S	Paroxetine Hcl	Paroxetine Hcl	43	87	2610	700.82		#					*
1265473813	Walsh	Mark	Pendleton	SC	45	Family Practice	S	Paroxetine Hcl	Paroxetine Hcl	13	35	1050	230.17			13	35	230.17	1050	*
1265474225	Kang	Junku	Redlands	CA	6	Internal Medicine	S	Paroxetine Hcl	Paroxetine Hcl	24	42	1260	270.07			24	42	270.07	1260	*
1265474266	Bennett	Michael	Greenfield	MO	29	Family Practice	S	Paroxetine Hcl	Paroxetine Hcl	12	36	1080	270.72			12	36	270.72	1080	*
1265474936	Flaming	Brad	Powell	TN	47	Family Practice	S	Paroxetine Hcl	Paroxetine Hcl	62	103.9	3116	708.5	12		44	69.9	433.42	2096	*
1265475222	Yvorchuk	William	Gainesville	FL	12	Addiction Medicine	S	Paroxetine Hcl	Paroxetine Hcl	11	25	750	159.45			11	25	159.45	750	*
1265475305	Cushing	Anne	Fargo	ND	38	Nurse Practitioner	S	Paroxetine Hcl	Paroxetine Hcl	40	60	1360	361.46		#					*
1265475511	Lara	Carlos	Ocala	FL	12	Family Practice	S	Paroxetine Hcl	Paroxetine Hcl	62	163.7	4912	1831.32	22		49	128.7	1456.8	3862	#
1265475636	Merrell	Betsy	Hendersonville	NC	37	Family Practice	S	Paroxetine Hcl	Paroxetine Hcl	18	48	1431	309.28		#					*
1265475685	Sheldon	Scott	Winston Salem	NC	37	Internal Medicine	S	Paroxetine Hcl	Paroxetine Hcl	31	31	868	409.98			31	31	409.98	868	*
1265475826	Wisman	Richard	Beckley	WV	54	Family Practice	S	Paroxetine Hcl	Paroxetine Hcl	36	46	1380	412.04			36	46	412.04	1380	*
1265475826	Wisman	Richard	Beckley	WV	54	Family Practice	S	Paxil	Paroxetine Hcl	22	22	660	4023.82			22	22	4023.82	660	*
1265475958	Nelson	Douglas	Phoenix	AZ	4	Internal Medicine	S	Paroxetine Hcl	Paroxetine Hcl	48	66	1980	436.74			24	32	186.1	960	*
1265476170	Tsysina	Maya	Philadelphia	PA	42	Internal Medicine	S	Paroxetine Hcl	Paroxetine Hcl	44	46	1380	288.83			44	46	288.83	1380	*
1265476261	Cohen	Kenneth	Lake Success	NY	36	Cardiology	S	Paroxetine Hcl	Paroxetine Hcl	16	46	1380	306.71			16	46	306.71	1380	*
1265476428	Chua	Gabriel	Vallejo	CA	6	Family Practice	S	Paroxetine Hcl	Paroxetine Hcl	24	48.8	1463	236.15			24	48.8	236.15	1463	*
1265476451	Marchena Arraut	Jaime	Fajardo	PR	72	Psychiatry	S	Paroxetine Er	Paroxetine Hcl	14	14	420	1803.3		*					*
1265476451	Marchena Arraut	Jaime	Fajardo	PR	72	Psychiatry	S	Paroxetine Hcl	Paroxetine Hcl	359	359	10731	2710.02	58		140	140	1056.3	4191		19
1265476576	Jivani	Rasik	Cream Ridge	NJ	34	Internal Medicine	S	Paroxetine Hcl	Paroxetine Hcl	15	36	1080	161.97			15	36	161.97	1080	*
1265476832	Mccarthy	Jennifer	Plymouth Meeting	PA	42	Family Practice	S	Paroxetine Hcl	Paroxetine Hcl	47	128	3840	1018.08	11	#					*
1265476998	Woodrome	Robert	Livingston	TX	48	Emergency Medicine	S	Paroxetine Hcl	Paroxetine Hcl	44	86	2535	498.43	15		14	28	155.44	840	*
1265477244	Perrino	Frank	Cincinnati	OH	39	Family Practice	S	Paroxetine Hcl	Paroxetine Hcl	48	80	2396	525.43			23	43	244.74	1286	*
1265477269	Wahal	George	Delmont	PA	42	Internal Medicine	S	Paroxetine Hcl	Paroxetine Hcl	35	73	2190	610.26			35	73	610.26	2190	*
1265477509	Chin-Lenn	Mark	Hollywood	FL	12	Family Practice	S	Paroxetine Hcl	Paroxetine Hcl	20	36	1080	142.25			20	36	142.25	1080	*
1265477517	Schultz	Mark	Springfield	MO	29	Family Practice	S	Paroxetine Hcl	Paroxetine Hcl	34	58	1725	321.7			20	36	150.56	1080	*
1265477640	Round	Mark	Kissimmee	FL	12	Internal Medicine	S	Paroxetine Hcl	Paroxetine Hcl	28	50	1500	416.38			28	50	416.38	1500	*
1265478101	Albert-Puleo	Anthony	Medford	NJ	34	Family Practice	S	Paroxetine Hcl	Paroxetine Hcl	56	126	3745	858.43	13		56	126	858.43	3745		13
1265478192	Metzger	Daniel	Niles	MI	26	Family Practice	S	Paroxetine Hcl	Paroxetine Hcl	27	39	1144	238.27			11	21	56.89	630	*
1265478341	Shetty	Ram	Kingwood	WV	54	Family Practice	S	Paroxetine Hcl	Paroxetine Hcl	19	37	1110	194.28			19	37	194.28	1110	*
1265478408	Fowler	Lisa	Brownwood	TX	48	Internal Medicine	S	Paroxetine Hcl	Paroxetine Hcl	58	89	2631	596.39	11		47	70	477.51	2061	*
1265478523	Moskowitz	Stephen	Coral Springs	FL	12	Psychiatry	S	Paroxetine Hcl	Paroxetine Hcl	34	38.2	1140	890.01			21	25	691.41	750	*
1265478671	Fram	Karim	Lapeer	MI	26	Neurology	S	Paroxetine Hcl	Paroxetine Hcl	30	42	1260	218.77			19	31	86.64	930	*
1265478952	Sanchez	Peter	Boston	MA	25	Internal Medicine	S	Paroxetine Hcl	Paroxetine Hcl	11	33	990	117.98			11	33	117.98	990	*
1265479299	Olson	Sara	Tomahawk	WI	55	Nurse Practitioner	S	Paroxetine Hcl	Paroxetine Hcl	11	11	330	48.01		*					*
1265479315	Ting	Chiapone	Hallandale Beach	FL	12	Internal Medicine	S	Paroxetine Hcl	Paroxetine Hcl	15	27	798	255.69		#					*
1265479398	Monahan	Davida	Roanoke	VA	51	Nurse Practitioner	S	Paroxetine Hcl	Paroxetine Hcl	12	12	336	398.28			12	12	398.28	336	*
1265479612	Uba	Grant	Long Beach	CA	6	Family Practice	S	Paroxetine Hcl	Paroxetine Hcl	24	42	1215	391.5			24	42	391.5	1215	*
1265479943	Berman	Harvey	Valhalla	NY	36	Psychiatry	S	Paroxetine Cr	Paroxetine Hcl	18	18	540	2301.36			18	18	2301.36	540	*
1265480073	Khan	Mahmood	Amsterdam	NY	36	Family Practice	S	Paroxetine Hcl	Paroxetine Hcl	46	46	1380	355.55		#					*
1265480230	Quarles	Peter	Sarasota	FL	12	Family Practice	S	Paroxetine Hcl	Paroxetine Hcl	34	64.1	1922	379.88			34	64.1	379.88	1922	*
1265480628	Hanna	Stephan	Parkersburg	WV	54	Family Practice	S	Paroxetine Hcl	Paroxetine Hcl	36	88	2640	552.57		#					*
1265480834	Antonowicz	Joseph	Altoona	PA	42	Psychiatry	S	Paroxetine Hcl	Paroxetine Hcl	19	21	630	148.03		#					*
1265481113	Atwood	Darron	Coleman	TX	48	Family Practice	S	Paroxetine Hcl	Paroxetine Hcl	37	55	1568	384.34		#					*
1265481253	Ghearing	Gilbert	Celina	TN	47	Family Practice	S	Paroxetine Hcl	Paroxetine Hcl	60	84	2520	395.64	11		11	33	126.43	990	*
1265481931	Peacock	Jeremy	Madison	WI	55	Psychiatry	S	Paroxetine Hcl	Paroxetine Hcl	40	48	1440	484.58			17	25	212.86	750	*
1265481949	Kaufmann	John	Santa Cruz	CA	6	Infectious Disease	S	Paroxetine Hcl	Paroxetine Hcl	12	12	360	62.15			0	0	0	0	#
1265482095	Kurzawa	Mark	Clinton Twp	MI	26	Family Practice	S	Paroxetine Hcl	Paroxetine Hcl	11	27	810	217.83			11	27	217.83	810	*
1265482111	Makam	Satyaprakash	Munster	IN	18	Cardiology	S	Paroxetine Hcl	Paroxetine Hcl	15	19	570	122.8			15	19	122.8	570	*
1265482269	Frialde	Jose	Anderson	SC	45	Internal Medicine	S	Paroxetine Hcl	Paroxetine Hcl	15	15.1	341	109.98			15	15.1	109.98	341	*
1265482483	Vinnick	Leonard	Stamford	CT	9	Endocrinology	S	Paroxetine Hcl	Paroxetine Hcl	23	46	1380	629.31			23	46	629.31	1380	*
1265482913	Kozacki	Krista	Florence	SC	45	Family Practice	S	Paroxetine Hcl	Paroxetine Hcl	17	27	810	85.49		#					*
1265483135	Doran	Janet	Gloucester	MA	25	Internal Medicine	S	Paroxetine Hcl	Paroxetine Hcl	23	25	750	208.09			23	25	208.09	750	*
1265483242	Trost	Jeffrey	Lancaster	PA	42	Family Practice	S	Paroxetine Hcl	Paroxetine Hcl	39	61	1594	492.92			39	61	492.92	1594	*
1265483341	Heffelfinger	Sean	Catasauqua	PA	42	Family Practice	S	Paroxetine Hcl	Paroxetine Hcl	19	35	1050	261.05			19	35	261.05	1050	*
1265483366	Hutchins	Jeffrey	Comanche	TX	48	Family Practice	S	Paroxetine Hcl	Paroxetine Hcl	29	31	540	281		#					*
1265484240	Thach	Andrea	Bellingham	WA	53	Internal Medicine	S	Paroxetine Hcl	Paroxetine Hcl	20	34	1018	302.85			20	34	302.85	1018	*
1265484323	Purcell	Kulnarin	Independence	MO	29	Internal Medicine	S	Paroxetine Hcl	Paroxetine Hcl	28	32	960	148.27			28	32	148.27	960	*
1265484414	Vieira	Leonardo	New Port Richey	FL	12	Family Practice	S	Paroxetine Hcl	Paroxetine Hcl	26	56	1680	299.13			26	56	299.13	1680	*
1265484679	Tomes	Michelle	St. Paul	MN	27	Family Practice	S	Paroxetine Hcl	Paroxetine Hcl	18	46	1380	224.14			18	46	224.14	1380	*
1265484968	Copeland	Jon	Bridgeport	TX	48	Family Practice	S	Paroxetine Hcl	Paroxetine Hcl	31	35	1050	294.61		#					*
1265485049	Williams	Cynthia	Torrance	CA	6	Endocrinology	S	Paroxetine Hcl	Paroxetine Hcl	13	39	1170	180.71			13	39	180.71	1170	*
1265485056	Potter	James	Jaffrey	NH	33	Family Practice	S	Paroxetine Hcl	Paroxetine Hcl	22	42	1260	318.45		#					*
1265485106	Medina	Juan	Carlinville	IL	17	Psychiatry	S	Paroxetine Hcl	Paroxetine Hcl	45	45	1350	278.13			0	0	0	0	#
1265485213	Mascaro	Guari	Miami	FL	12	General Practice	S	Paroxetine Hcl	Paroxetine Hcl	155	170	5100	1229.13	30		124	136	1027.39	4080	#
1265485684	Yu	Jack	Glendale	CA	6	Family Practice	S	Paroxetine Hcl	Paroxetine Hcl	15	19.1	541	134.65		*					*
1265485783	Towery	Owen	Pleasant Hill	CA	6	Psychiatry	S	Paroxetine Hcl	Paroxetine Hcl	40	60.2	1749	654.7		#					*
1265486070	Leon	Samuel	Hanford	CA	6	Family Practice	S	Paroxetine Hcl	Paroxetine Hcl	13	29	870	177.79		*					*
1265486088	Andrew	Rebecca	Concord	NH	33	Psychiatry	S	Paroxetine Hcl	Paroxetine Hcl	26	44	1320	555.69			26	44	555.69	1320	*
1265486179	Sherman	Scott	Tucson	AZ	4	Neurology	S	Paroxetine Hcl	Paroxetine Hcl	20	22	660	85.22			20	22	85.22	660	*
1265486518	Komeya	Michael	Honolulu	HI	15	Psychiatry	S	Paroxetine Hcl	Paroxetine Hcl	52	68	2022	461.8		#					*
1265486591	Harsch	Harold	Milwaukee	WI	55	Psychiatry	S	Paroxetine Hcl	Paroxetine Hcl	26	30.1	900	431.09			11	11.1	157.85	330	*
1265486633	Mera	Bertha	Chesterfield	MO	29	Internal Medicine	S	Paroxetine Hcl	Paroxetine Hcl	36	76	2225	604.05			36	76	604.05	2225	*
1265487250	Metry	Terez	Dayton	OH	39	Internal Medicine	S	Paroxetine Hcl	Paroxetine Hcl	49	79	2370	924.83			49	79	924.83	2370	*
1265487383	Monigatti Lake	Neva	Grass Valley	CA	6	Family Practice	S	Paroxetine Hcl	Paroxetine Hcl	23	55.4	1662	337.01			23	55.4	337.01	1662	*
1265487458	Migotsky	Fay	Rindge	NH	33	Family Practice	S	Paroxetine Hcl	Paroxetine Hcl	19	55	1650	264.97			19	55	264.97	1650	*
1265487466	Goldberg	Alan	Flint	MI	26	Internal Medicine	S	Paroxetine Hcl	Paroxetine Hcl	22	63	1890	231.67			22	63	231.67	1890	*
1265487516	Nakamura	Roy	Brunswick	ME	23	Family Practice	S	Paroxetine Hcl	Paroxetine Hcl	30	82	2460	380			30	82	380	2460	*
1265487631	Zieba	Piotr	Florence	KY	21	Psychiatry	S	Paroxetine Hcl	Paroxetine Hcl	73	119	3570	725.66	21		27	55	331.85	1650	*
1265487714	Harris	Keri	Upper Sandusky	OH	39	Internal Medicine	S	Paroxetine Hcl	Paroxetine Hcl	30	84	2520	408.07			30	84	408.07	2520	*
1265487847	Spiers	Leon	Richmond	VA	51	Family Practice	S	Paroxetine Hcl	Paroxetine Hcl	25	49	1470	605.89			25	49	605.89	1470	*
1265487904	Karakoc	Tayfun	Houston	TX	48	Psychiatry	S	Paroxetine Hcl	Paroxetine Hcl	11	11	282	103.58		*					*
1265487946	Sparkes	Justin	Edmond	OK	40	Internal Medicine	S	Paroxetine Hcl	Paroxetine Hcl	25	50.5	1515	452.1		#					*
1265488076	Hickey	James	Danvers	MA	25	Internal Medicine	S	Paroxetine Hcl	Paroxetine Hcl	25	69	2070	361.98	11	#					*
1265488191	Benson	Ashley	Spartanburg	SC	45	Obstetrics & Gynecology	S	Paroxetine Hcl	Paroxetine Hcl	11	11	330	79.55			11	11	79.55	330	*
1265488225	Pinzur	Yelena	Leawood	KS	20	Internal Medicine	S	Paroxetine Hcl	Paroxetine Hcl	12	20	600	86.36			12	20	86.36	600	*
1265488241	Ung	Kenneth	Pittsburgh	PA	42	Family Practice	S	Paroxetine Hcl	Paroxetine Hcl	21	47	1410	453.91			21	47	453.91	1410	*
1265488514	Winhusen	Stephen	Cincinnati	OH	39	Family Practice	S	Paroxetine Hcl	Paroxetine Hcl	30	58	1740	305.52			30	58	305.52	1740	*
1265488688	Thomas	Jean	Grand Rapids	MI	26	Family Practice	S	Paroxetine Hcl	Paroxetine Hcl	13	39	1170	166.55			13	39	166.55	1170	*
1265488720	Riddell	Timothy	Mandeville	LA	22	Family Practice	S	Paroxetine Hcl	Paroxetine Hcl	32	54	1604	246.32		#					*
1265488738	Pannill	Fitzhugh	Southbury	CT	9	Internal Medicine	S	Paroxetine Hcl	Paroxetine Hcl	37	87.5	2625	750.23			37	87.5	750.23	2625	*
1265488803	Penird	Kevin	Victor	NY	36	Internal Medicine	S	Paroxetine Hcl	Paroxetine Hcl	19	42	1260	294.73			19	42	294.73	1260	*
1265488845	Ohanjanian	Razmik	Glendale	CA	6	Internal Medicine	S	Paroxetine Hcl	Paroxetine Hcl	251	259	7754	1317.63	30		251	259	1317.63	7754		30
1265488928	Kundler	Marc	Birmingham	AL	1	Psychiatry	S	Paroxetine Hcl	Paroxetine Hcl	34	34	990	370.04	11		22	22	253.1	660	*
1265488977	Zeedyk	Janet	Antwerp	OH	39	Physician Assistant	S	Paroxetine Hcl	Paroxetine Hcl	11	11	330	97.8			11	11	97.8	330	*
1265489058	Navarra	Guido	Newburyport	MA	25	Internal Medicine	S	Paroxetine Hcl	Paroxetine Hcl	33	63	1890	763.19			13	35	587.64	1050	*
1265489264	Gauthier	Michelle	Pleasant Prairie	WI	55	Family Practice	S	Paroxetine Hcl	Paroxetine Hcl	38	92	2743	535.73	11	#					*
1265489421	Garrett	David	Rogers	AR	5	Family Practice	S	Paroxetine Hcl	Paroxetine Hcl	23	34	1020	127.66		#					*
1265490064	Witherrite	Liette	White Salmon	WA	53	Family Practice	S	Paroxetine Hcl	Paroxetine Hcl	34	46	1380	456.62			34	46	456.62	1380	*
1265490114	Rightmyer	Gerald	Henderson	KY	21	Family Practice	S	Paroxetine Hcl	Paroxetine Hcl	56	114	3403	957.88	13		44	86	762.3	2565	*
1265490163	Kappler	Steven	Port St Lucie	FL	12	Gastroenterology	S	Paroxetine Hcl	Paroxetine Hcl	35	77	2310	557.69	15	#					#
1265490676	Borsa	Valerie	Trinidad	CO	8	Internal Medicine	S	Paroxetine Hcl	Paroxetine Hcl	11	29	870	165.43			11	29	165.43	870	*
1265490742	Zella-Prater	Allyson	Mount Pleasant	PA	42	Physician Assistant	S	Paroxetine Hcl	Paroxetine Hcl	12	12	360	92.78			12	12	92.78	360	*
1265490874	Tapp	Sheila	Hampton	VA	51	Internal Medicine	S	Paroxetine Hcl	Paroxetine Hcl	23	31.1	933	239.83		*					*
1265491112	West	Christopher	Parker	CO	8	Family Practice	S	Paroxetine Hcl	Paroxetine Hcl	13	15	425	180.58			13	15	180.58	425	*
1265491310	Mogili	Lakuma	Winchester	VA	51	Psychiatry	S	Paroxetine Hcl	Paroxetine Hcl	33	35.3	999	316.41			13	13	178.66	364	*
1265491559	Steen	Eric	Dallas	TX	48	Internal Medicine	S	Paroxetine Hcl	Paroxetine Hcl	16	26	780	187.99		*					*
1265491708	St.Bernard	Edward	Marion	NC	37	Internal Medicine	S	Paroxetine Hcl	Paroxetine Hcl	41	107	3210	788.29	14		24	56	460.06	1680	*
1265491807	Skaliotis	Anargyros	North Dartmouth	MA	25	Physician Assistant	S	Paroxetine Hcl	Paroxetine Hcl	111	167	4975	1085.83	23		90	132	872.3	3925	#
1265492417	Jackson	Ingrid	Oklahoma City	OK	40	Family Practice	S	Paroxetine Hcl	Paroxetine Hcl	11	25	750	161.11		*					*
1265492508	Horton	John	Westlake Village	CA	6	General Practice	S	Paroxetine Hcl	Paroxetine Hcl	11	13	390	104.19			0	0	0	0	#
1265492607	Trumble	Theodore	Houston	TX	48	Geriatric Medicine	S	Paroxetine Hcl	Paroxetine Hcl	13	13	359	187.18			13	13	187.18	359	*
1265492797	Neville	John	Hurricane	WV	54	Family Practice	S	Paroxetine Hcl	Paroxetine Hcl	90	116	3302	1473.46	16		54	74	967.67	2042	#
1265492854	Mccafferty	Patricia	Eau Claire	WI	55	Psychiatry	S	Paroxetine Hcl	Paroxetine Hcl	133	158.2	4358	1760.99	18		55	80	963.42	2057	*
1265492896	Holleman	Vernon	Temple	TX	48	Internal Medicine	S	Paroxetine Hcl	Paroxetine Hcl	15	26	780	140.14			15	26	140.14	780	*
1265493134	Davis	Leon	Montgomery	AL	1	Internal Medicine	S	Paroxetine Hcl	Paroxetine Hcl	11	19	570	145.08			11	19	145.08	570	*
1265493407	Crider	Steven	Clyde	NC	37	Internal Medicine	S	Paroxetine Hcl	Paroxetine Hcl	32	96	2880	558.19		#					*
1265493589	Goss	Moraima	San Juan	PR	72	General Practice	S	Paroxetine Hcl	Paroxetine Hcl	20	20	567	138.7		#					*
1265493647	Tirado Otero	Maria	Bayamon	PR	72	General Practice	S	Paroxetine Hcl	Paroxetine Hcl	46	108	3234	650.92	19	#					#
1265493845	Burkert	Thomas	Poland	OH	39	Internal Medicine	S	Paroxetine Hcl	Paroxetine Hcl	89	167	5010	1321.59	21		89	167	1321.59	5010		21
1265493894	Ortiz	Victor	Cayey	PR	72	General Practice	S	Paroxetine Hcl	Paroxetine Hcl	32	42	1260	270.91			13	19	125.44	570	*
1265494421	Sutter	Paul	Edina	MN	27	Internal Medicine	S	Paroxetine Hcl	Paroxetine Hcl	13	33	990	197.78			13	33	197.78	990	*
1265494447	Pisati	Srilakshmi	Cincinnati	OH	39	Internal Medicine	S	Paroxetine Hcl	Paroxetine Hcl	40	56	1649	530.86			17	27	316.94	779	*
1265494579	Philbrick	Darey	Orting	WA	53	Orthopaedic Surgery	T	Paroxetine Hcl	Paroxetine Hcl	61	62.1	1797	679.56	16		44	44.8	506.26	1291	*
1265494728	Sial	Tahira	East Meadow	NY	36	Psychiatry	S	Paroxetine Hcl	Paroxetine Hcl	17	17	510	89.62		#					*
1265495048	Geering	Timothy	Mason	OH	39	Family Practice	S	Paroxetine Hcl	Paroxetine Hcl	59	87.5	2624	887.06			45	73	779.47	2190	*
1265495683	Whitfield	Joseph	Corpus Christi	TX	48	Physician Assistant	S	Paroxetine Hcl	Paroxetine Hcl	19	37	1110	251.76		*					*
1265495980	Grochowalski	Tomasz	South Amboy	NJ	34	Internal Medicine	S	Paroxetine Hcl	Paroxetine Hcl	24	48	1440	241.41			24	48	241.41	1440	*
1265496301	Posada	Juan	San Jose	CA	6	Family Practice	S	Paroxetine Hcl	Paroxetine Hcl	25	64	1920	451.44		#					*
1265496608	Vandermeid	Maria	Virginia Beach	VA	51	Family Practice	S	Paroxetine Hcl	Paroxetine Hcl	11	11	330	133.08			11	11	133.08	330	*
1265496681	Orland	Ralph	Wheaton	IL	17	Psychiatry	S	Paroxetine Hcl	Paroxetine Hcl	52	76	2280	636.82	11		32	48	262.94	1440	*
1265496830	Zentner	Scott	Monroe	LA	22	Psychiatry	S	Paroxetine Hcl	Paroxetine Hcl	21	23	690	183.71			0	0	0	0	#
1265496954	Defor	Gregory	Inver Grove Heights	MN	27	Family Practice	S	Paroxetine Hcl	Paroxetine Hcl	12	36	1080	211.14			12	36	211.14	1080	*
1265497093	Amberg	James	La Mesa	CA	6	General Practice	S	Paroxetine Hcl	Paroxetine Hcl	28	76	2280	358.89			28	76	358.89	2280	*
1265497218	Patel	Kirit	Mesa	AZ	4	Internal Medicine	S	Paroxetine Hcl	Paroxetine Hcl	17	43	1290	358.08			17	43	358.08	1290	*
1265497366	Abernathy	David	Morganton	NC	37	Internal Medicine	S	Paroxetine Hcl	Paroxetine Hcl	96	132	3930	920.85	12		96	132	920.85	3930		12
1265497424	Ibarra	Guillermo	Lenexa	KS	20	Psychiatry	S	Paroxetine Hcl	Paroxetine Hcl	13	13	374	67.2			0	0	0	0	#
1265497713	Maurice	Cheryl	Chandler	AZ	4	Internal Medicine	S	Paroxetine Hcl	Paroxetine Hcl	39	111	3330	949.39	11		39	111	949.39	3330		11
1265497820	Sohail	Neelofer	Lancaster	PA	42	Geriatric Medicine	S	Paroxetine Hcl	Paroxetine Hcl	18	18	516	209.71		#					*
1265497853	Tanne	Barry	Granite Falls	WA	53	Family Practice	S	Paroxetine Hcl	Paroxetine Hcl	59	59	1653	902.4	11		47	47	756.6	1293	*
1265498588	Carlson	Ethan	Baraboo	WI	55	Family Practice	S	Paroxetine Hcl	Paroxetine Hcl	22	34.2	993	218.53		#					*
1265498703	Teresi	Amy	Newport Beach	CA	6	Endocrinology	S	Paroxetine Hcl	Paroxetine Hcl	11	25	750	119.68		*					*
1265498851	Tan	Debbie-Ann	Fall River	MA	25	Internal Medicine	S	Paroxetine Hcl	Paroxetine Hcl	32	60	1800	405.04		#					*
1265498992	Holland	David	Louisville	KY	21	Family Practice	S	Paroxetine Hcl	Paroxetine Hcl	47	103	3050	737.05	13		29	75	440.16	2250	*
1265499123	Gee	Tiffany	Modesto	CA	6	Family Practice	S	Paroxetine Hcl	Paroxetine Hcl	22	62	1860	281.64		#					*
1265499198	Langlois	Lynne	Mequon	WI	55	Internal Medicine	S	Paroxetine Hcl	Paroxetine Hcl	35	53	1548	757.95		#					*
1265499511	Carver	James	Coffeyville	KS	20	Family Practice	S	Paroxetine Hcl	Paroxetine Hcl	33	53	1590	570.59			20	38	258.1	1140	*
1265499552	Corrente	Daniella	Bethlehem	PA	42	Physician Assistant	S	Paroxetine Hcl	Paroxetine Hcl	28	44	1320	367.02		#					*
1265499768	Earp	Paula	Tampa	FL	12	Physician Assistant	S	Paroxetine Hcl	Paroxetine Hcl	33	33.3	932	601.8			33	33.3	601.8	932	*
1265499859	Hart	Tammy	Princeton	MO	29	Family Practice	S	Paroxetine Hcl	Paroxetine Hcl	24	60	1800	391.07			24	60	391.07	1800	*
1265499917	Lee	John	Ashtabula	OH	39	Family Practice	S	Paroxetine Hcl	Paroxetine Hcl	25	49	1470	329.77		#					*
1265500490	Portacci	Mark	Oak Grove	LA	22	Family Practice	S	Paroxetine Hcl	Paroxetine Hcl	23	29	870	122.49		#					*
1265500706	Dowling	Margaret	Detroit	MI	26	Internal Medicine	S	Paroxetine Hcl	Paroxetine Hcl	31	84	2520	412.8	11	#					*
1265500862	Bullecer	May Luz	Athens	GA	13	Internal Medicine	S	Paroxetine Hcl	Paroxetine Hcl	180	206.3	3259	1345.58	16		142	164.3	1086.04	2452	#
1265503221	Gunnala	Shailaja	Phoenix	AZ	4	Internal Medicine	S	Paroxetine Hcl	Paroxetine Hcl	11	25	750	67.63		*					*
1265503387	Leighton	Peter	Bridgton	ME	23	Internal Medicine	S	Paroxetine Hcl	Paroxetine Hcl	55	96.3	2890	686.23	11		36	63.3	475.61	1900	*
1265503676	Quintana	Joseph	San Luis	CO	8	Family Practice	S	Paroxetine Hcl	Paroxetine Hcl	14	38	1140	293.88			14	38	293.88	1140	*
1265504971	Geenens	Douglas	Leawood	KS	20	Psychiatry & Neurology	T	Paroxetine Hcl	Paroxetine Hcl	32	46.3	1365	699.45		*					*
1265505192	Shrager	Daniel	Jefferson Hills	PA	42	Psychiatry	S	Paroxetine Hcl	Paroxetine Hcl	14	34	1020	250.96		*					*
1265505531	Edwards	Albert	Douglasville	GA	13	Family Practice	S	Paroxetine Hcl	Paroxetine Hcl	23	29	870	347.64		*					*
1265505614	Eaton	Michael	Los Angeles	CA	6	Physician Assistant	S	Paroxetine Hcl	Paroxetine Hcl	12	14	420	144.75			12	14	144.75	420	*
1265506075	Singh	Kuldip	Cincinnati	OH	39	Psychiatry	S	Paroxetine Hcl	Paroxetine Hcl	49	130.8	3900	1268.04	14		30	82.8	539.77	2460	*
1265506703	Purohit	Surendra	Covington	LA	22	General Surgery	S	Paroxetine Hcl	Paroxetine Hcl	40	58	1740	272.88	13	#					#
1265506901	Jeffers	Duane	Burley	ID	16	Internal Medicine	S	Paroxetine Hcl	Paroxetine Hcl	21	21.3	577	242.39		*					*
1265506984	Vidrine	Debra	Pine Prairie	LA	22	Nurse Practitioner	S	Paroxetine Hcl	Paroxetine Hcl	19	19	570	97.12		#					*
1265507685	Fierstein	David	New Hyde Park	NY	36	Internal Medicine	S	Paroxetine Cr	Paroxetine Hcl	13	13	390	1071.84			13	13	1071.84	390	*
1265508725	Pierre	Antoine	New York	NY	36	Psychiatry	S	Paroxetine Hcl	Paroxetine Hcl	29	29	870	204.76			16	16	162.45	480	*
1265509988	Ahmad	Imtiaz	Brooklyn	NY	36	Internal Medicine	S	Paroxetine Hcl	Paroxetine Hcl	18	18	540	184.92		#					*
1265510911	Gonzales	Delfino	Sacramento	CA	6	Internal Medicine	S	Paroxetine Hcl	Paroxetine Hcl	11	27	811	157.58		*					*
1265510978	Auza	John	Rancho Cordova	CA	6	Psychiatry	S	Paroxetine Hcl	Paroxetine Hcl	22	73.3	2200	594.45		#					*
1265511273	Carrillo	Raymond	Salinas	CA	6	Nephrology	S	Paroxetine Hcl	Paroxetine Hcl	22	42	1260	211.39		*					*
1265511315	Abbott	Lesley	Flatwoods	KY	21	Family Practice	S	Paroxetine Hcl	Paroxetine Hcl	15	23	690	115.87		*					*
1265511752	Weinstein	Leon	Forest Hills	NY	36	Internal Medicine	S	Paroxetine Hcl	Paroxetine Hcl	12	12	360	57.07			12	12	57.07	360	*
1265511877	Bhardwaj	Rakesh	Queens Village	NY	36	Pulmonary Disease	S	Paroxetine Hcl	Paroxetine Hcl	12	12	360	83.39			12	12	83.39	360	*
1265512446	Iakovou	Christos	Oakland Gardens	NY	36	Pulmonary Disease	S	Paroxetine Hcl	Paroxetine Hcl	28	42	1260	404.45			28	42	404.45	1260	*
1265512560	Owens	Dick	Montgomery	AL	1	Family Practice	S	Paroxetine Hcl	Paroxetine Hcl	157	158.2	4378	1790.52	20		109	109.6	1224.14	3038	#
1265512636	Mcneill	Wendy	Greensboro	NC	37	Family Practice	S	Paroxetine Hcl	Paroxetine Hcl	15	45	1350	495.26			15	45	495.26	1350	*
1265512859	Chewning	Richard	Griffin	GA	13	Obstetrics & Gynecology	S	Paroxetine Hcl	Paroxetine Hcl	18	18	540	86.4		#					*
1265513923	Atluri	Sumitha	Fort Worth	TX	48	Internal Medicine	S	Paroxetine Hcl	Paroxetine Hcl	12	32.5	975	202.56		*					*
1265514558	Velazquez Munoz	Ivan	Isabela	PR	72	General Practice	S	Paroxetine Hcl	Paroxetine Hcl	16	16	480	127.81		#					*
1265515019	Thompson	Paul	Glennville	GA	13	Family Practice	S	Paroxetine Hcl	Paroxetine Hcl	29	51	1530	202.66		#					*
1265515456	Hodges	Marian	Portland	OR	41	Internal Medicine	S	Paroxetine Hcl	Paroxetine Hcl	18	25.1	721	186.03			18	25.1	186.03	721	*
1265515720	Dilks	William	Valley Forge	PA	42	Nurse Practitioner	S	Paroxetine Hcl	Paroxetine Hcl	15	15	450	86.2		*					*
1265516017	Arnold	Hendrick	Latham	NY	36	Internal Medicine	S	Paroxetine Hcl	Paroxetine Hcl	31	81	2430	612.76		#					*
1265516256	Oh	Lucy	Santa Rosa	CA	6	Internal Medicine	S	Paroxetine Hcl	Paroxetine Hcl	14	46.7	1400	227.24			14	46.7	227.24	1400	*
1265516504	Mcguire	Jeffrey	Lafayette	IN	18	Family Practice	S	Paroxetine Hcl	Paroxetine Hcl	25	69	2054	436.3	12	#					#
1265516660	Sotomayor	Melba	Aguadilla	PR	72	Neurology	S	Paroxetine Hcl	Paroxetine Hcl	17	17	510	124.02		*					*
1265516868	Sagayadan	Grace	Gaithersburg	MD	24	Internal Medicine	S	Paroxetine Hcl	Paroxetine Hcl	12	22	660	128.67		*					*
1265517072	Johnson	Megan	Seattle	WA	53	Psychiatry	S	Paroxetine Hcl	Paroxetine Hcl	21	60.5	1815	394.38		#					*
1265517742	Janus	Jennifer	Hagerstown	MD	24	Internal Medicine	S	Paroxetine Hcl	Paroxetine Hcl	11	33	990	125.68			11	33	125.68	990	*
1265517940	Dang	Mark Hanh	Drexel Hill	PA	42	Family Practice	S	Paroxetine Er	Paroxetine Hcl	12	12	360	2060.06			12	12	2060.06	360	*
1265518179	Nobilski	Mary	Bath	NY	36	Psychiatry	S	Paroxetine Hcl	Paroxetine Hcl	13	13	390	47.44		#					*
1265518427	Rajendran	Kalaiselvi	Niagara Falls	NY	36	Psychiatry	S	Paroxetine Hcl	Paroxetine Hcl	129	133	3930	1106.98	21		46	46	323.94	1340	*
1265518583	Singh	Harjit	Baltimore	MD	24	Internal Medicine	S	Paroxetine Hcl	Paroxetine Hcl	19	19	570	242.09		#					*
1265518989	Neighbor	William	Seattle	WA	53	Family Practice	S	Paroxetine Hcl	Paroxetine Hcl	11	11	310	79.04			11	11	79.04	310	*
1265519672	Karowiec	Leszek	Gaithersburg	MD	24	Internal Medicine	S	Paroxetine Hcl	Paroxetine Hcl	15	39	1170	163.01			15	39	163.01	1170	*
1265520225	Weissberg	Robert	Troy	NY	36	Family Practice	S	Paroxetine Hcl	Paroxetine Hcl	14	14	420	87.84		*					*
1265520555	Balint	Elizabeth	Somerville	NJ	34	Internal Medicine	S	Paroxetine Hcl	Paroxetine Hcl	13	39	1170	403.13			13	39	403.13	1170	*
1265520662	Odom	Marty	Tampa	FL	12	Internal Medicine	S	Paroxetine Hcl	Paroxetine Hcl	25	65	1950	443.27	12	#					#
1265521009	Stacy	Kelly	Rapid City	SD	46	Internal Medicine	S	Paroxetine Hcl	Paroxetine Hcl	32	77.8	2170	583.14		#					*
1265521058	Koduru	Ravi	Terre Haute	IN	18	Internal Medicine	S	Paroxetine Hcl	Paroxetine Hcl	41	97	2910	797.92	11		41	97	797.92	2910		11
1265521942	Athri	Ranganath	Westland	MI	26	Nurse Practitioner	S	Paroxetine Hcl	Paroxetine Hcl	43	45	1080	491.3			43	45	491.3	1080	*
1265522031	Berk	Steven	Bronx	NY	36	Internal Medicine	S	Paroxetine Hcl	Paroxetine Hcl	14	18	540	188.51		*					*
1265522098	John	Maliyakkal	Berwick	PA	42	Internal Medicine	S	Paroxetine Hcl	Paroxetine Hcl	29	44.9	1291	272.65		#					*
1265522452	Hodges	Teri	Knoxville	TN	47	Internal Medicine	S	Paroxetine Hcl	Paroxetine Hcl	18	34	1020	146.59			18	34	146.59	1020	*
1265523005	Carley	Jeffrey	Kings Mountain	NC	37	Family Practice	S	Paroxetine Hcl	Paroxetine Hcl	40	72	2160	465.25		#					*
1265523203	Parvulescu	Traian	Morris Plains	NJ	34	Internal Medicine	S	Paroxetine Hcl	Paroxetine Hcl	12	12	360	157.08			12	12	157.08	360	*
1265523294	Cook-Mack	Jessica	New York	NY	36	Internal Medicine	S	Paroxetine Hcl	Paroxetine Hcl	11	11	330	86.74			0	0	0	0	#
1265524326	Frieze	Todd	Junction City	KS	20	Family Practice	S	Paroxetine Hcl	Paroxetine Hcl	28	30	880	143.13			28	30	143.13	880	*
1265524813	Newby	James	Norfolk	VA	51	Family Practice	S	Paroxetine Hcl	Paroxetine Hcl	29	43	1290	299.23			15	19	118.52	570	*
1265524870	Graves	Diana	Ocala	FL	12	Family Practice	S	Paroxetine Hcl	Paroxetine Hcl	31	69	2070	303.31	11		31	69	303.31	2070		11
1265525299	Pegg	Judy	Cavalier	ND	38	Physician Assistant	S	Paroxetine Hcl	Paroxetine Hcl	16	24	720	70.84			16	24	70.84	720	*
1265525331	Ferguson	Diane	Horn Lake	MS	28	Family Practice	S	Paroxetine Hcl	Paroxetine Hcl	16	34	1020	205.44		*					*
1265525489	Sejdiu	Mentor	Bronx	NY	36	Internal Medicine	S	Paroxetine Hcl	Paroxetine Hcl	85	105	3150	599.11	18		68	78	421.49	2340	#
1265525497	Zimmerman	Amanda	Winston Salem	NC	37	Physician Assistant	S	Paroxetine Hcl	Paroxetine Hcl	11	13	390	139.28		*					*
1265525851	Cole	Thomas	Huntsville	TX	48	General Practice	S	Paroxetine Hcl	Paroxetine Hcl	71	89.3	2585	553.18			24	34	204.38	959	*
1265525877	Warren	Michael	Grand Rapids	MI	26	Physician Assistant	S	Paroxetine Hcl	Paroxetine Hcl	11	17	510	66.53			0	0	0	0	#
1265526024	Nowak	George	Portsmouth	NH	33	Psychiatry	S	Paroxetine Hcl	Paroxetine Hcl	16	20	600	161.54		*					*
1265526271	Rivera-Perez	Jhomarie	Ponce	PR	72	Psychiatry	S	Paroxetine Er	Paroxetine Hcl	12	33	990	3824.24			12	33	3824.24	990	*
1265526271	Rivera-Perez	Jhomarie	Ponce	PR	72	Psychiatry	S	Paroxetine Hcl	Paroxetine Hcl	108	108	3240	872.99			50	50	386.16	1500	*
1265527493	Oduwa	Felix	Fort Stewart	GA	13	Family Practice	S	Paroxetine Hcl	Paroxetine Hcl	37	55	1650	353.72			26	44	310.49	1320	*
1265527865	Jackson	Steven	Marblehead	OH	39	Family Practice	S	Paroxetine Hcl	Paroxetine Hcl	12	30	900	382.82			12	30	382.82	900	*
1265528673	Kearns	Kathleen	Turlock	CA	6	Family Practice	S	Paroxetine Hcl	Paroxetine Hcl	21	25	750	96.98			21	25	96.98	750	*
1265528830	Craciun	Horia	Parma	OH	39	Psychiatry	S	Paroxetine Hcl	Paroxetine Hcl	54	92	2760	503.31	18		34	64	421.39	1920	#
1265529663	Chipeco	Lissa	Saint Paul	MN	27	Family Practice	S	Paroxetine Hcl	Paroxetine Hcl	29	69.1	2043	437.35			29	69.1	437.35	2043	*
1265530208	Schonfield	Leah	Dover	NJ	34	Internal Medicine	S	Paroxetine Hcl	Paroxetine Hcl	15	35	1050	193.79			15	35	193.79	1050	*
1265530216	Nguyen	Tuan	San Jose	CA	6	Internal Medicine	S	Paroxetine Hcl	Paroxetine Hcl	52	154	4620	789.89	17		52	154	789.89	4620		17
1265530570	Ferdowsian	Mehrdad	Las Vegas	NV	32	Family Practice	S	Paroxetine Hcl	Paroxetine Hcl	27	43	1290	270.86			27	43	270.86	1290	*
1265530745	Fulcher	Barbara	Roanoke	VA	51	Nurse Practitioner	S	Paroxetine Hcl	Paroxetine Hcl	139	139.2	3929	1441.57	20		29	29	358.9	860	*
1265531339	Siddique	Sufia	Mount Olive	NC	37	Family Practice	S	Paroxetine Hcl	Paroxetine Hcl	21	33	990	220.38		#					*
1265531487	Gupta	Avinash	Lakewood	NJ	34	Cardiology	S	Paroxetine Hcl	Paroxetine Hcl	11	31	930	134.83			11	31	134.83	930	*
1265531610	Knight	Phillip	Ponca City	OK	40	Family Practice	S	Paroxetine Hcl	Paroxetine Hcl	13	17	510	64.38		*					*
1265531842	Patel	Pinakin	Houston	TX	48	Nephrology	S	Paroxetine Hcl	Paroxetine Hcl	14	42	1260	205.99			14	42	205.99	1260	*
1265531859	Abdallah	Ghassan	Middleburg Heights	OH	39	Family Practice	S	Paroxetine Hcl	Paroxetine Hcl	16	48	1440	232.93			16	48	232.93	1440	*
1265531909	Hewitt	Eric	Avon	IN	18	Family Practice	S	Paroxetine Hcl	Paroxetine Hcl	20	60	1800	347.03		#					*
1265531990	Santos	George	Houston	TX	48	Psychiatry	S	Paroxetine Hcl	Paroxetine Hcl	104	171	5130	1244.35	26		83	136	819.85	4080	#
1265532030	Judah	Michelle	Valrico	FL	12	Family Practice	S	Paroxetine Hcl	Paroxetine Hcl	19	33	990	102.92			19	33	102.92	990	*
1265532154	Goldbetter	Victor	Brooklyn	NY	36	Internal Medicine	S	Paroxetine Hcl	Paroxetine Hcl	57	59	1732	714.87			44	46	607	1342	*
1265533038	Miller	Amy	Saltillo	MS	28	Psychiatry & Neurology	T	Paroxetine Hcl	Paroxetine Hcl	16	26	780	193.4			16	26	193.4	780	*
1265534226	Maddox	David	Eminence	KY	21	Internal Medicine	S	Paroxetine Hcl	Paroxetine Hcl	32	57.7	1720	231.35			21	44.7	167.16	1330	*
1265534242	Shuman	Cindy	Bend	OR	41	Physician Assistant	S	Paroxetine Hcl	Paroxetine Hcl	12	34	1020	130.96			12	34	130.96	1020	*
1265534804	Zachar	Christina	Jackson	MI	26	Psychiatry	S	Paroxetine Hcl	Paroxetine Hcl	11	11	330	50.42			0	0	0	0	#
1265534895	Dougherty	Eugene	Woodstock	NY	36	Physician Assistant	S	Paroxetine Hcl	Paroxetine Hcl	25	55	1650	249.46			25	55	249.46	1650	*
1265535272	Phillips	Tammy	Sanford	MI	26	Family Practice	S	Paroxetine Hcl	Paroxetine Hcl	23	63	1890	453.76			23	63	453.76	1890	*
1265535488	Mcleod	Jeff	Midlothian	VA	51	Family Practice	S	Paroxetine Hcl	Paroxetine Hcl	46	102	3060	934.89	12	#					#
1265535744	Blaze	Leslee	Butler	PA	42	Nurse Practitioner	S	Paroxetine Hcl	Paroxetine Hcl	49	49	1466	501.61			12	12	90.58	360	*
1265535769	Pondek	Steven	Belcamp	MD	24	Family Practice	S	Paroxetine Hcl	Paroxetine Hcl	12	24	720	236.84			0	0	0	0	#
1265535876	Buelow	Susan	Woodbury	MN	27	Certified Clinical Nurse Specialist	S	Paroxetine Hcl	Paroxetine Hcl	17	25	750	106.55			17	25	106.55	750	*
1265536494	Annis	Frank	Los Altos	CA	6	Psychiatry	S	Paroxetine Hcl	Paroxetine Hcl	11	11	330	118.36			11	11	118.36	330	*
1265537567	Reynolds	Douglas	Tuscaloosa	AL	1	Family Practice	S	Paroxetine Hcl	Paroxetine Hcl	33	59	1680	502.73		#					*
1265537906	Baharvar	James	Santa Monica	CA	6	Internal Medicine	S	Paroxetine Hcl	Paroxetine Hcl	14	23	690	146.81			14	23	146.81	690	*
1265538235	Rice	Nicholas	Prescott	AZ	4	Internal Medicine	S	Paroxetine Hcl	Paroxetine Hcl	17	45	1334	329.53			17	45	329.53	1334	*
1265538433	Bresnahan	Timothy	Elmhurst	IL	17	Internal Medicine	S	Paroxetine Hcl	Paroxetine Hcl	83	139	4162	898.81	17		83	139	898.81	4162		17
1265538441	Sexton	Tonya	Howell	MI	26	Family Practice	S	Paroxetine Hcl	Paroxetine Hcl	27	57	1710	286.75		#					*
1265538516	Islam	Fatema	Herkimer	NY	36	Family Practice	S	Paroxetine Hcl	Paroxetine Hcl	50	72	2160	458.35	11	#					*
1265538557	Troncales	Anna Marie	Federal Way	WA	53	Internal Medicine	S	Paroxetine Hcl	Paroxetine Hcl	36	65.9	1977	676.81			36	65.9	676.81	1977	*
1265539720	Gath	Elizabeth	Little Rock	AR	5	Internal Medicine	S	Paroxetine Hcl	Paroxetine Hcl	30	62	1860	283.87			30	62	283.87	1860	*
1265539878	Chilakamarri	Srinivas	St Louis	MO	29	Psychiatry	S	Paroxetine Hcl	Paroxetine Hcl	54	68	2040	374.12	13		23	35	189.88	1050	*
1265540066	Menzies	Isaura	Rochester	NY	36	Hospice and Palliative Care	S	Paroxetine Hcl	Paroxetine Hcl	15	15	393	169.26			15	15	169.26	393	*
1265540355	Callahan	Douglas	St George	UT	49	Family Practice	S	Paroxetine Hcl	Paroxetine Hcl	75	123	3630	761.98	13		46	92	490.76	2718	*
1265540686	Kelly	John	Bloomfield	NJ	34	Internal Medicine	S	Paroxetine Hcl	Paroxetine Hcl	42	45	1340	261.83	12		30	33	202.21	980	*
1265540751	Williams	Barton	Wilmington	NC	37	Family Practice	S	Paroxetine Hcl	Paroxetine Hcl	18	36	1080	193.84		#					*
1265540777	Jain	Dave	Kennett	MO	29	Internal Medicine	S	Paroxetine Hcl	Paroxetine Hcl	28	28	840	317			16	16	73.4	480	*
1265540850	Rutherford	Mary	Clarksville	TN	47	Certified Clinical Nurse Specialist	S	Paroxetine Hcl	Paroxetine Hcl	22	34	1020	204.81		#					*
1265541411	Singh	Gurcharan	Bridgeton	MO	29	Internal Medicine	S	Paroxetine Hcl	Paroxetine Hcl	40	56	1648	399.17		#					*
1265541486	Vickstrom	Craig	Hibbing	MN	27	Family Practice	S	Paroxetine Hcl	Paroxetine Hcl	25	39	1170	281.67			13	27	226.47	810	*
1265542120	Krause	Amy	Breese	IL	17	Physician Assistant	S	Paroxetine Hcl	Paroxetine Hcl	13	35	1050	205.86			13	35	205.86	1050	*
1265542260	Ramirez-Dolleton	Racquel	Crystal Lake	IL	17	Family Practice	S	Paroxetine Hcl	Paroxetine Hcl	14	20	550	122.39			14	20	122.39	550	*
1265542419	Sternitzky	Jill	Marshfield	WI	55	Nurse Practitioner	S	Paroxetine Hcl	Paroxetine Hcl	17	37	1110	180.69		*					*
1265542559	Mangual-Gonzalez	Damaris	Caguas	PR	72	Psychiatry	S	Paroxetine Er	Paroxetine Hcl	12	18	502	2796.07		*					*
1265542559	Mangual-Gonzalez	Damaris	Caguas	PR	72	Psychiatry	S	Paroxetine Hcl	Paroxetine Hcl	15	17	510	163.56		*					*
1265542815	Kehl	Thomas	Macon	GA	13	Obstetrics & Gynecology	S	Paroxetine Hcl	Paroxetine Hcl	11	11	330	47.62			11	11	47.62	330	*
1265543359	Wildy	Kathryn	Omaha	NE	31	Rheumatology	S	Paroxetine Hcl	Paroxetine Hcl	12	12	360	179.04			0	0	0	0	#
1265543375	Aquino	Fausto	Baltimore	MD	24	Internal Medicine	S	Paroxetine Hcl	Paroxetine Hcl	21	57	1710	201.6			21	57	201.6	1710	*
1265543482	Pendleton	Thomas	Bessemer	AL	1	Internal Medicine	S	Paroxetine Hcl	Paroxetine Hcl	25	69	2070	371.51		#					*
1265543839	Blue	Susan	Everett	WA	53	Nurse Practitioner	S	Paroxetine Hcl	Paroxetine Hcl	11	11	314	118.88			11	11	118.88	314	*
1265544183	Margaris	Melchisedek	Great Falls	MT	30	Family Practice	S	Paroxetine Hcl	Paroxetine Hcl	11	17	510	104.64		*					*
1265544779	Noonan	J P Augustine	Southington	CT	9	Psychiatry	S	Paroxetine Hcl	Paroxetine Hcl	49	56	1608	503.64		*					*
1265545297	Manna	Marci	Branson	MO	29	Psychiatry	S	Paroxetine Hcl	Paroxetine Hcl	21	21	615	137.45			0	0	0	0	#
1265545347	Alammar	Hussein	Leesville	LA	22	Internal Medicine	S	Paroxetine Hcl	Paroxetine Hcl	46	65	1950	305.4			35	51	257.88	1530	*
1265545875	Aquino	Adelo	Ruleville	MS	28	Family Practice	S	Paroxetine Hcl	Paroxetine Hcl	132	132	1127	581.88			94	94	420.81	654	*
1265545891	Amechi Obigwe	Adanna	Vernon	TX	48	Family Practice	S	Paroxetine Hcl	Paroxetine Hcl	19	27	792	123.39		#					*
1265546063	Rodriquez-Mendez	Jorge	Miami	FL	12	Internal Medicine	S	Paroxetine Hcl	Paroxetine Hcl	19	25	750	151.4			19	25	151.4	750	*
1265546501	Drice	Jenny	Miami	FL	12	Internal Medicine	S	Paroxetine Hcl	Paroxetine Hcl	15	15	450	217.58			15	15	217.58	450	*
1265546634	Brunworth	David	Washington	MO	29	Family Practice	S	Paroxetine Hcl	Paroxetine Hcl	59	59	1750	640.82			59	59	640.82	1750	*
1265546832	Schafer	Gregory	Columbus	NE	31	Internal Medicine	S	Paroxetine Hcl	Paroxetine Hcl	132	234	6887	1518.89	26		132	234	1518.89	6887		26
1265547053	Hill	Donal	Fairfield	IA	19	Family Practice	S	Paroxetine Hcl	Paroxetine Hcl	23	69	2070	223.18			23	69	223.18	2070	*
1265547129	Dhar	Renu	Corpus Christi	TX	48	Internal Medicine	S	Paroxetine Hcl	Paroxetine Hcl	23	32	960	244.28			12	21	200.28	630	*
1265547921	Moberg	Joni	Hibbing	MN	27	Nurse Practitioner	S	Paroxetine Hcl	Paroxetine Hcl	37	81	2430	475.57			19	35	211.92	1050	*
1265548077	Patel	Umang	Woodridge	IL	17	Internal Medicine	S	Paroxetine Hcl	Paroxetine Hcl	124	330	9854	2256.9	42		104	276	1851.65	8234	#
1265548093	Bathina	Krishna	Naperville	IL	17	Internal Medicine	S	Paroxetine Hcl	Paroxetine Hcl	18	48	1433	255.11			18	48	255.11	1433	*
1265548317	Crouch	Eugene	Daytona Beach	FL	12	Family Practice	S	Paroxetine Hcl	Paroxetine Hcl	45	84.1	2524	855.61	11		45	84.1	855.61	2524		11
1265548416	Vo	Phuong	Marrero	LA	22	Internal Medicine	S	Paroxetine Hcl	Paroxetine Hcl	19	31	930	177.65		*					*
1265548648	Yarmark	Scott	East Norriton	PA	42	Family Practice	S	Paroxetine Hcl	Paroxetine Hcl	48	66	1912	724.22	13	#					#
1265548671	Page	Constance	Dunn	NC	37	Physician Assistant	S	Paroxetine Hcl	Paroxetine Hcl	14	29.7	870	132.3		*					*
1265548838	Carty Kemker	Kalen	Salem	IN	18	Family Practice	S	Paroxetine Hcl	Paroxetine Hcl	29	61	1810	315.86		#					*
1265548903	White	Xavier	Detroit	MI	26	Psychiatry	S	Paroxetine Hcl	Paroxetine Hcl	88	96	2880	634.66			21	21	176.37	630	*
1265549042	Klein	Randy	Flemington	NJ	34	Family Practice	S	Paroxetine Hcl	Paroxetine Hcl	16	42	1260	283.56		#					*
1265549075	Schmidt	Shaneen	Wadena	MN	27	Family Practice	S	Paroxetine Hcl	Paroxetine Hcl	47	72.6	2041	601.08			30	55.5	329.29	1554	*
1265549083	Ware	Suzanne	Urbandale	IA	19	Physician Assistant	S	Paroxetine Hcl	Paroxetine Hcl	18	38	1140	147.49			18	38	147.49	1140	*
1265549588	Ensom	Robert	Pinedale	CA	6	Psychiatry & Neurology	T	Paroxetine Hcl	Paroxetine Hcl	34	34	1020	255.03		*					*
1265549877	Perez	Enrique	Janesville	WI	55	Family Practice	S	Paroxetine Hcl	Paroxetine Hcl	16	36	1080	250.13		*					*
1265551972	Agarwal	Digisha	Ann Arbor	MI	26	Psychiatry	S	Paroxetine Hcl	Paroxetine Hcl	19	19	217	78.59			19	19	78.59	217	*
1265553176	Dansby	Davina	Stone Mountain	GA	13	Family Practice	S	Paroxetine Hcl	Paroxetine Hcl	12	36	1080	156.17		#					*
1265553325	Fermin	Eileen	Sebastian	FL	12	Internal Medicine	S	Paroxetine Hcl	Paroxetine Hcl	38	112	3360	623.78	14	#					#
1265554125	Wangerin	Gail	Lawrence	MA	25	Certified Clinical Nurse Specialist	S	Paroxetine Hcl	Paroxetine Hcl	36	36	1080	219.53		*					*
1265554174	Delgado - Matos	Ronald	Canovanas	PR	72	Family Practice	S	Paroxetine Hcl	Paroxetine Hcl	12	20	600	139.8			12	20	139.8	600	*
1265557573	Sekar	Sunandha	South Miami	FL	12	Psychiatry & Neurology	T	Paroxetine Hcl	Paroxetine Hcl	34	40	1200	239.37		*					*
1265559157	Drukteinis	Albert	Manchester	NH	33	Psychiatry & Neurology	T	Paroxetine Hcl	Paroxetine Hcl	13	23	690	135			13	23	135	690	*
1265559272	Croley	Steven	Lexington	KY	21	Psychiatry	S	Paroxetine Hcl	Paroxetine Hcl	14	14	401	114.01		*					*
1265559553	Ionescu-Tajti	Claudiu-Gily	Walla Walla	WA	53	Internal Medicine	S	Paroxetine Hcl	Paroxetine Hcl	30	40	1200	277.78		#					*
1265559553	Ionescu-Tajti	Claudiu-Gily	Walla Walla	WA	53	Internal Medicine	S	Paxil	Paroxetine Hcl	11	11	223	3723.21			0	0	0	0	#
1265559843	Campos Lopez	Rafael	Mayaguez	PR	72	General Practice	T	Paroxetine Hcl	Paroxetine Hcl	13	19	570	103.81		*					*
1265560163	Davenport	Brenda	Aberdeen	SD	46	Nurse Practitioner	S	Paroxetine Hcl	Paroxetine Hcl	32	32	791	254.22			13	13	96.64	390	*
1265561203	Seydel	Teresa	York	PA	42	Family Practice	S	Paroxetine Hcl	Paroxetine Hcl	35	57	1684	396.53			21	37	293.99	1084	*
1265561823	Duboy	Emilio	West Palm Beach	FL	12	Psychiatry	S	Paroxetine Hcl	Paroxetine Hcl	25	27	810	139.96		*					*
1265561849	Guerrero	David	San Antonio	TX	48	Family Practice	S	Paroxetine Hcl	Paroxetine Hcl	24	64	1920	274.78	11	#					*
1265562029	Dexter	Robert	Denver	CO	8	Internal Medicine	S	Paroxetine Hcl	Paroxetine Hcl	11	33	990	178.93			11	33	178.93	990	*
1265562706	Soderlund	Ingrid	Somerville	MA	25	Internal Medicine	S	Paroxetine Hcl	Paroxetine Hcl	15	45	1350	213.04			15	45	213.04	1350	*
1265564934	Reddy	Valluru	Bay City	MI	26	Internal Medicine	S	Paroxetine Hcl	Paroxetine Hcl	30	90	2700	313.3		#					*
1265565592	Langston	Monique	Annapolis	MD	24	Internal Medicine	S	Paroxetine Hcl	Paroxetine Hcl	18	32	960	169.01			18	32	169.01	960	*
1265566061	Tartaglia-Keane	Vanessa	Glendale	AZ	4	Family Practice	S	Paroxetine Hcl	Paroxetine Hcl	13	31	930	177.64			13	31	177.64	930	*
1265566483	Wardlow	Bethany	Jackson	TN	47	Family Practice	S	Paroxetine Hcl	Paroxetine Hcl	51	95	2842	684.16			51	95	684.16	2842	*
1265566814	Altman	Emily	Los Angeles	CA	6	Psychiatry	S	Paroxetine Hcl	Paroxetine Hcl	15	19	570	155.24		#					*
1265567101	Cummings	Coleen	Brockton	MA	25	Nurse Practitioner	S	Paroxetine Hcl	Paroxetine Hcl	13	13	362	68.26		*					*
1265567325	Uppu	Krishna	Melbourne	FL	12	Psychiatry	S	Paroxetine Hcl	Paroxetine Hcl	13	13	390	47.89			0	0	0	0	#
1265567606	Bolinger	Todd	Long Beach	CA	6	Psychiatry	S	Paroxetine Hcl	Paroxetine Hcl	18	50.7	1520	189.28		#					*
1265567796	Estes	Jameson	Locust Grove	GA	13	Family Practice	S	Paroxetine Hcl	Paroxetine Hcl	41	69	2050	453.58	12		17	35	203.59	1050	*
1265568141	Bond	Richard	Orange	CA	6	Family Practice	S	Paroxetine Hcl	Paroxetine Hcl	44	70	2100	531.31			33	59	365.81	1770	*
1265568497	Pollick	Karen	San Clemente	CA	6	Physician Assistant	S	Paroxetine Hcl	Paroxetine Hcl	13	13	385	177.82			13	13	177.82	385	*
1265570345	Nieves	Wanda	Lares	PR	72	General Practice	T	Paroxetine Hcl	Paroxetine Hcl	37	37	1110	241.03		#					*
1265570485	Oneill	Richard	Saint Louis	MO	29	Internal Medicine	S	Paroxetine Hcl	Paroxetine Hcl	55	109	3270	849.47	11		43	85	653.22	2550	*
1265572275	Allende	Gerardo Jose	Rio Grande	PR	72	General Practice	S	Paroxetine Hcl	Paroxetine Hcl	50	52	1560	265.96			22	22	105.06	660	*
1265572499	Danek	Susan	Sun City	CA	6	Family Practice	S	Paroxetine Hcl	Paroxetine Hcl	20	40	1200	324.06			20	40	324.06	1200	*
1265572689	Wentworth	Angela	Nashville	TN	47	Nurse Practitioner	S	Paroxetine Hcl	Paroxetine Hcl	17	23	690	232.58		*					*
1265573158	Khan	Irfan	Boca Raton	FL	12	Internal Medicine	S	Paroxetine Hcl	Paroxetine Hcl	13	23	690	400.81			13	23	400.81	690	*
1265573331	Ransom	Raymond	Paterson	NJ	34	Psychiatry	S	Paroxetine Hcl	Paroxetine Hcl	27	28	840	156.81		*					*
1265574370	Mccullough	Brenda	Pampa	TX	48	Nurse Practitioner	S	Paroxetine Hcl	Paroxetine Hcl	37	55	1650	286.92			37	55	286.92	1650	*
1265574438	Inclan	Katie	New Martinsville	WV	54	Physician Assistant	S	Paroxetine Hcl	Paroxetine Hcl	20	28	840	199.67		#					*
1265576516	George	Darren	Granbury	TX	48	Family Practice	S	Paroxetine Hcl	Paroxetine Hcl	35	93	2758	641.55			35	93	641.55	2758	*
1265576565	Friedman	Philip	Brooklyn	NY	36	Pediatric Medicine	S	Paroxetine Hcl	Paroxetine Hcl	15	16	480	47.96			0	0	0	0	#
1265577175	Walgama	Upali	Henderson	TX	48	Internal Medicine	S	Paroxetine Hcl	Paroxetine Hcl	14	26	780	184.12			14	26	184.12	780	*
1265577233	Cables	Sr Christina	Williamsport	PA	42	Nurse Practitioner	S	Paroxetine Hcl	Paroxetine Hcl	23	29	868	215.42		*					*
1265578504	Hickson	Cynthia	Wyomissing	PA	42	Physician Assistant	S	Paroxetine Hcl	Paroxetine Hcl	18	32	960	251.18			18	32	251.18	960	*
1265579130	Silhan	Janel	Herington	KS	20	Nurse Practitioner	S	Paroxetine Hcl	Paroxetine Hcl	21	21.2	637	182.87			21	21.2	182.87	637	*
1265579296	Nguyen	Tinh	Houston	TX	48	Family Practice	S	Paroxetine Hcl	Paroxetine Hcl	13	13	390	48.33			13	13	48.33	390	*
1265579924	Lin	Robert	Warrenton	VA	51	Internal Medicine	S	Paroxetine Hcl	Paroxetine Hcl	19	39	1137	314.84		#					*
1265580203	Blackham	David	Panorama City	CA	6	Internal Medicine	S	Paroxetine Hcl	Paroxetine Hcl	11	35.7	1070	126.36			11	35.7	126.36	1070	*
1265581284	Sotolongo	Carlos	Durham	NC	37	Family Practice	S	Paroxetine Hcl	Paroxetine Hcl	15	31	930	134.88			15	31	134.88	930	*
1265581672	Bhandari	Vinod	Coldwater	MI	26	Psychiatry	S	Paroxetine Hcl	Paroxetine Hcl	73	77	2273	787.86	15		32	32	246.99	937	*
1265581714	Shapiro	Sofia	South Orange	NJ	34	Internal Medicine	S	Paroxetine Hcl	Paroxetine Hcl	17	23.3	690	104.98		*					*
1265581730	Housel	Cynthia	Washington	MI	26	Internal Medicine	S	Paroxetine Er	Paroxetine Hcl	18	18	540	1859.8			18	18	1859.8	540	*
1265582266	Steier	Daniel	Omaha	NE	31	Family Practice	S	Paroxetine Hcl	Paroxetine Hcl	27	29	465	177.63		#					*
1265583314	Craig	Christopher	Stephens City	VA	51	Family Practice	S	Paroxetine Hcl	Paroxetine Hcl	27	51	1530	264.28		#					*
1265583504	Quiambao	Jill	Mineola	TX	48	Nurse Practitioner	S	Paroxetine Hcl	Paroxetine Hcl	11	25	750	94.43			11	25	94.43	750	*
1265583835	Godbee-Awe	Christy	Brandon	FL	12	Physician Assistant	S	Paroxetine Hcl	Paroxetine Hcl	22	56	1680	287.5		#					*
1265583926	Cohen	Donna	Saratoga Springs	NY	36	Psychiatry	S	Paroxetine Hcl	Paroxetine Hcl	51	55	1650	311.82			0	0	0	0	#
1265586093	Costa	Timothy	North Logan	UT	49	Internal Medicine	S	Paroxetine Hcl	Paroxetine Hcl	15	27	810	239.47		*					*
1265586200	Hernandez	Juanita	Las Piedras	PR	72	Internal Medicine	S	Paroxetine Hcl	Paroxetine Hcl	37	53	1590	286.7	12	#					*
1265586440	Michels	Paul	Crookston	MN	27	Psychiatry	S	Paroxetine Hcl	Paroxetine Hcl	124	140	3765	847.93	13		13	21	108.25	630	*
1265587778	Cortes	Jaime	Oakland	CA	6	Family Practice	S	Paroxetine Hcl	Paroxetine Hcl	22	27.1	812	173.95			11	16.1	140.48	482	*
1265587976	Hahn	Terri	Stevens Point	WI	55	Internal Medicine	S	Paroxetine Hcl	Paroxetine Hcl	33	89	2670	614.94	12		33	89	614.94	2670		12
1265588024	Mosburg	Burleene	Coweta	OK	40	Physician Assistant	S	Paroxetine Hcl	Paroxetine Hcl	24	36	1080	294.73			24	36	294.73	1080	*
1265589394	Bleicher	Marc	Northampton	MA	25	Psychiatry	S	Paroxetine Hcl	Paroxetine Hcl	12	22	660	152.14		*					*
1265589881	Hale	Kristin	New Haven	CT	9	Certified Clinical Nurse Specialist	S	Paroxetine Hcl	Paroxetine Hcl	16	16	435	100.31		*					*
1265591036	Levine	David	Skokie	IL	17	Internal Medicine	S	Paroxetine Hcl	Paroxetine Hcl	40	118	3540	966.47	13		40	118	966.47	3540		13
1265591143	Rieger	Robert	Anacortes	WA	53	Family Practice	S	Paroxetine Hcl	Paroxetine Hcl	15	31	930	283.22		#					*
1265591523	Elali	Bashar	Othello	WA	53	Family Practice	S	Paroxetine Hcl	Paroxetine Hcl	31	37	1110	280.34			31	37	280.34	1110	*
1265591846	Mielke	Kevin	Riverside	CA	6	Family Practice	S	Paroxetine Hcl	Paroxetine Hcl	21	67.7	2030	562.57			21	67.7	562.57	2030	*
1265591903	Rofman	Jake	Harbor City	CA	6	Family Practice	S	Paroxetine Hcl	Paroxetine Hcl	11	36.7	1100	283.77			11	36.7	283.77	1100	*
1265592455	Churchill	Jason	Eldorado	IL	17	Physician Assistant	S	Paroxetine Hcl	Paroxetine Hcl	11	13	390	53.24			11	13	53.24	390	*
1265593222	Mundo	Jorge	Humacao	PR	72	Rheumatology	S	Paroxetine Hcl	Paroxetine Hcl	19	27	810	174.29		*					*
1265593370	Guardiola	Benjamin	Bayamon	PR	72	Internal Medicine	S	Paroxetine Hcl	Paroxetine Hcl	11	12	360	76.5			11	12	76.5	360	*
1265593701	Luke	John	Rancho Cordova	CA	6	Family Practice	S	Paroxetine Hcl	Paroxetine Hcl	21	24	720	157.67			21	24	157.67	720	*
1265594162	Xue	Run	Bellevue	WA	53	Internal Medicine	S	Paroxetine Hcl	Paroxetine Hcl	12	36	1080	309.72			12	36	309.72	1080	*
1265594493	Salazar	Andres	Ellicott City	MD	24	Family Practice	S	Paroxetine Hcl	Paroxetine Hcl	13	13	390	387.4			13	13	387.4	390	*
1265594733	Murray	Kenneth	Orchard Park	NY	36	Sleep Medicine	S	Paroxetine Hcl	Paroxetine Hcl	26	34	1020	456.83			0	0	0	0	#
1265594733	Murray	Kenneth	Orchard Park	NY	36	Sleep Medicine	S	Paxil	Paroxetine Hcl	12	12	360	2713.68			0	0	0	0	#
1265594758	Grossman	Michael	Ishpeming	MI	26	Family Practice	S	Paroxetine Hcl	Paroxetine Hcl	63	85.7	2416	561.36		#					*
1265594840	Fells	Daniel	Buffalo	NY	36	Physician Assistant	S	Paroxetine Hcl	Paroxetine Hcl	30	42	1252	332.95			18	20	176.21	592	*
1265595003	Kreiss	Jocelyn	Fremont	CA	6	Psychiatry	S	Paroxetine Hcl	Paroxetine Hcl	30	56	1680	500.38		#					*
1265595011	Simpson	Reed	Saint Louis	MO	29	Psychiatry	S	Paroxetine Hcl	Paroxetine Hcl	42	78	2322	604.18		#					*
1265595615	Wunderlich	Karen	Brooksville	FL	12	Internal Medicine	S	Paroxetine Hcl	Paroxetine Hcl	41	99	2970	761.38			41	99	761.38	2970	*
1265596662	Rolla	Arturo	Boston	MA	25	Endocrinology	S	Paroxetine Hcl	Paroxetine Hcl	26	64	1920	281.9		#					*
1265597397	Morrow	Lavert	St Louis	MO	29	Family Practice	S	Paroxetine Hcl	Paroxetine Hcl	28	28	840	229.53			15	15	133.05	450	*
1265599070	Marquet	Judith	Jersey City	NJ	34	Nurse Practitioner	S	Paroxetine Hcl	Paroxetine Hcl	43	45	1350	325.57			20	22	195.17	660	*
1265599153	Frazee	Danie	Council Bluffs	IA	19	Physician Assistant	S	Paroxetine Hcl	Paroxetine Hcl	16	42	1260	237.72		#					*
1265599393	Turilli	Nicholas	Warwick	RI	44	Internal Medicine	S	Paroxetine Hcl	Paroxetine Hcl	69	144	4320	924.49	14	#					#
1265599518	Trombley	Joseph	Lebanon	TN	47	Physician Assistant	S	Paroxetine Hcl	Paroxetine Hcl	46	62.1	1864	440.73			34	50.1	396.95	1504	*
1265601207	Nielsen	Marc	Susanville	CA	6	Family Practice	S	Paroxetine Hcl	Paroxetine Hcl	13	19	545	109.23		#					*
1265604227	Carter	Hernando	Birmingham	AL	1	Internal Medicine	S	Paroxetine Hcl	Paroxetine Hcl	29	43	1215	309.54			29	43	309.54	1215	*
1265604490	Auluck	Dave	Napa	CA	6	Psychiatry	S	Paroxetine Hcl	Paroxetine Hcl	35	109	3252	717.12	14	#					#
1265605026	Richardson	Souhaila	Indianapolis	IN	18	Internal Medicine	S	Paroxetine Hcl	Paroxetine Hcl	15	37	1110	237.27			15	37	237.27	1110	*
1265605331	O'brien	Kelly	Lees Summit	MO	29	Family Practice	S	Paroxetine Hcl	Paroxetine Hcl	16	46	1380	248.4		#					*
1265607758	Sundaresan	Agnes	Danville	PA	42	Internal Medicine	S	Paroxetine Hcl	Paroxetine Hcl	16	18	540	95.4		*					*
1265608004	Jones	Kalpana	Phoenix	AZ	4	Family Practice	S	Paroxetine Hcl	Paroxetine Hcl	37	85	2550	503.4			25	71	278.87	2130	*
1265611230	Ho	Smith	Takoma Park	MD	24	Internal Medicine	S	Paroxetine Hcl	Paroxetine Hcl	17	29	870	184.51		*					*
1265612329	Cordes	Kathleen	Eugene	OR	41	Family Practice	S	Paroxetine Hcl	Paroxetine Hcl	30	40	1200	179.88			30	40	179.88	1200	*
1265612568	Uehlin	Kristina	Newport	OR	41	Physician Assistant	S	Paroxetine Hcl	Paroxetine Hcl	32	61	1830	362.23		#					*
1265612725	Khadar	Fatima	Providence	RI	44	Nurse Practitioner	S	Paroxetine Hcl	Paroxetine Hcl	23	33	990	258.66		#					*
1265612972	Underwood	Jonathan	Valdosta	GA	13	Internal Medicine	S	Paroxetine Hcl	Paroxetine Hcl	27	55	1650	454.85			27	55	454.85	1650	*
1265613384	Lee	Cristi	Glendale	AZ	4	Physician Assistant	S	Paroxetine Hcl	Paroxetine Hcl	19	31	930	165.06			19	31	165.06	930	*
1265613483	Gonzales	Arthur	Schertz	TX	48	Family Practice	S	Paroxetine Hcl	Paroxetine Hcl	20	36	1080	157.65			20	36	157.65	1080	*
1265614275	Owen	Scott	Scottsdale	AZ	4	Physician Assistant	S	Paroxetine Hcl	Paroxetine Hcl	12	20	600	255.33		*					*
1265617088	Viser	Paul	Clinton	NC	37	Internal Medicine	S	Paroxetine Hcl	Paroxetine Hcl	12	30	900	217.18			12	30	217.18	900	*
1265618136	Gustin	Stacy	Phoenix	AZ	4	Family Practice	S	Paroxetine Hcl	Paroxetine Hcl	16	42	1260	208.09			16	42	208.09	1260	*
1265620801	Simpson	Erica	Reno	NV	32	Family Practice	S	Paroxetine Hcl	Paroxetine Hcl	51	113	3390	898.08	11		51	113	898.08	3390		11
1265621973	Jackson	Jeremy	Hazard	KY	21	Family Practice	S	Paroxetine Hcl	Paroxetine Hcl	86	102.2	3065	567.1	15		41	49.2	330.06	1475	*
1265622286	Chibras Sainz	Jose	Healdsburg	CA	6	Internal Medicine	S	Paroxetine Hcl	Paroxetine Hcl	11	16	480	112.57		*					*
1265622468	Fish	Alyson	Greenbrier	AR	5	Family Practice	S	Paroxetine Hcl	Paroxetine Hcl	29	46.5	1380	332.02		#					*
1265622849	Romero	Marissa	Albuquerque	NM	35	Nurse Practitioner	S	Paroxetine Hcl	Paroxetine Hcl	15	41	1230	229.59		#					*
1265622864	Southern	Michael	Garden City	KS	20	Nurse Practitioner	S	Paroxetine Hcl	Paroxetine Hcl	37	37	1111	233.19			0	0	0	0	#
1265623268	Wagnon	Jon	Godfrey	IL	17	Osteopathic Manipulative Medicine	S	Paroxetine Hcl	Paroxetine Hcl	12	20	600	196.97		#					*
1265623300	Dabu	Darnel	Jupiter	FL	12	Family Practice	S	Paroxetine Hcl	Paroxetine Hcl	15	25	750	47.23		*					*
1265624621	Weaver	Michelle	Warren	AR	5	Family Practice	S	Paroxetine Hcl	Paroxetine Hcl	33	46	1380	400.66		#					*
1265626048	Getzoff	Barry	Langhorne	PA	42	Rheumatology	S	Paroxetine Hcl	Paroxetine Hcl	16	24	720	232.14		*					*
1265626352	Hopkins	David	Edmond	OK	40	Family Practice	S	Paroxetine Hcl	Paroxetine Hcl	17	51	1530	391.46			17	51	391.46	1530	*
1265626790	Soultanova	Izoumroud	Little Rock	AR	5	Family Practice	S	Paroxetine Hcl	Paroxetine Hcl	11	11.2	317	113.77		*					*
1265627574	Saft	Elizabeth	Etowah	NC	37	Family Practice	S	Paroxetine Hcl	Paroxetine Hcl	38	90.5	2700	576.87	11		23	67	377.86	2010	*
1265627608	Worthalter	Peysaf	Miami	FL	12	Psychiatry	S	Paroxetine Hcl	Paroxetine Hcl	77	107.5	3071	930.48	13		25	43.1	274.89	1235	*
1265627947	Amay	Teresita	Visalia	CA	6	Neuropsychiatry	S	Paroxetine Hcl	Paroxetine Hcl	17	17	476	103.02			0	0	0	0	#
1265627970	Domiano	Kathy	Ava	MO	29	Nurse Practitioner	S	Paroxetine Hcl	Paroxetine Hcl	12	32	960	314.76		*					*
1265627996	Mullis	Sharon	Los Lunas	NM	35	Family Practice	S	Paroxetine Hcl	Paroxetine Hcl	59	120	3554	885.18	12	#					*
1265628176	Cuello-Suarez	Rosa	West Palm Beach	FL	12	Internal Medicine	S	Paroxetine Hcl	Paroxetine Hcl	32	70.4	2111	324.42			32	70.4	324.42	2111	*
1265629042	Chain	Philippe	Brandon	FL	12	Family Practice	S	Paroxetine Hcl	Paroxetine Hcl	16	46	1380	217.92			16	46	217.92	1380	*
1265629547	Lyons	Glenn	Plattsburgh	NY	36	Physician Assistant	S	Paroxetine Hcl	Paroxetine Hcl	11	11	330	100.62			0	0	0	0	#
1265630016	Shafi	Imran	Fontana	CA	6	Psychiatry	S	Paroxetine Hcl	Paroxetine Hcl	13	17.7	530	141.23		#					*
1265630610	Chakrabarti	Debanjana	Manheim	PA	42	Family Practice	S	Paroxetine Hcl	Paroxetine Hcl	36	62	1835	432.87			36	62	432.87	1835	*
1265630750	Jaji	Abayomi	Washington	DC	11	Neuropsychiatry	S	Paroxetine Hcl	Paroxetine Hcl	13	13	390	97.92			0	0	0	0	#
1265632368	Clark	Joshua	Fort Smith	AR	5	Family Practice	S	Paroxetine Cr	Paroxetine Hcl	18	18	540	1787.46			18	18	1787.46	540	*
1265632368	Clark	Joshua	Fort Smith	AR	5	Family Practice	S	Paroxetine Hcl	Paroxetine Hcl	35	47	1268	306.36			13	23	100.34	690	*
1265634166	Agcaoili	Cecily Marie	Columbia	MD	24	Internal Medicine	S	Paroxetine Hcl	Paroxetine Hcl	26	54	1620	352.93			14	42	333.47	1260	*
1265635924	Salkeni	Mohamad	Morgantown	WV	54	Hematology-Oncology	S	Paroxetine Hcl	Paroxetine Hcl	14	14	420	70			14	14	70	420	*
1265636203	Sandel	Elizabeth	Rensselaer	NY	36	Family Practice	S	Paroxetine Hcl	Paroxetine Hcl	27	61	1830	145.2			12	36	92.08	1080	*
1265636997	Charlson	Robert	New York	NY	36	Neurology	S	Paroxetine Hcl	Paroxetine Hcl	23	25	750	244.22		#					*
1265637805	Raab	Nancy	Boynton Beach	FL	12	Nurse Practitioner	S	Paroxetine Hcl	Paroxetine Hcl	14	26	780	115.44			14	26	115.44	780	*
1265639116	Shamosh	Steven	Watertown	NY	36	Internal Medicine	S	Paroxetine Hcl	Paroxetine Hcl	13	14.5	435	158.91			13	14.5	158.91	435	*
1265640254	Goral	Zachary	Traverse City	MI	26	Psychiatry	S	Paroxetine Hcl	Paroxetine Hcl	50	76	2280	775.63	11		28	46	513.81	1380	*
1265640411	Balbaugh	Andrew	Georgetown	KY	21	Internal Medicine	S	Paroxetine Hcl	Paroxetine Hcl	16	28	840	203.69		*					*
1265641344	Perkins	Seth	Lady Lake	FL	12	Family Practice	S	Paroxetine Hcl	Paroxetine Hcl	48	142	4260	1026.33	13	#					#
1265641393	Perez-Gil	Harold	Eugene	OR	41	Family Practice	S	Paroxetine Hcl	Paroxetine Hcl	16	42	1260	262.24		*					*
1265644207	Beal	Eddie	Atlanta	GA	13	Psychiatry	S	Paroxetine Hcl	Paroxetine Hcl	18	18	540	117.53		#					*
1265644975	In	Kwang-Il	Georgetown	TX	48	Family Practice	S	Paroxetine Hcl	Paroxetine Hcl	48	84	2520	562.47			48	84	562.47	2520	*
1265645154	Enikeev	Iskander	Brooklyn	NY	36	Psychiatry	S	Paroxetine Hcl	Paroxetine Hcl	117	120	3544	817.47	15		92	95	549.36	2794	#
1265647119	Frances	Esther	Los Angeles	CA	6	Nurse Practitioner	S	Paroxetine Hcl	Paroxetine Hcl	25	66.1	1983	456.31	14	#					#
1265650493	Madatovian	Vahan	Glendale	CA	6	General Practice	S	Paroxetine Hcl	Paroxetine Hcl	112	132	3960	676	12		91	103	492.56	3090	*
1265650782	Trence	Dace	Seattle	WA	53	Endocrinology	S	Paroxetine Hcl	Paroxetine Hcl	14	22	660	370.71		*					*
1265651228	Higgins	Aileen	Denver	CO	8	Psychiatry	S	Paroxetine Hcl	Paroxetine Hcl	36	40	1200	608.07			17	19	97.55	570	*
1265652234	Guaty	Nestor	Miami	FL	12	Family Practice	S	Paroxetine Hcl	Paroxetine Hcl	114	212	6356	1910.55	21	#					#
1265653703	Gardner	Gretchen	Beachwood	OH	39	Psychiatry	S	Paroxetine Hcl	Paroxetine Hcl	59	73	2190	650.19			16	16	129.87	480	*
1265653836	Mandili	Carla	Torrance	CA	6	Psychiatry	S	Paroxetine Hcl	Paroxetine Hcl	20	36	1080	167.28		*					*
1265655625	Roberts	Hannah	Waycross	GA	13	Physician Assistant	S	Paroxetine Hcl	Paroxetine Hcl	29	35	1050	270.77		*					*
1265655757	Petty	Laurence	Plant City	FL	12	Internal Medicine	S	Paroxetine Hcl	Paroxetine Hcl	142	142	3142	1259.4	24		62	62	650.37	1328	#
1265656854	Montes	Connie	Whittier	CA	6	Physician Assistant	S	Paroxetine Hcl	Paroxetine Hcl	15	43	1290	491.34			15	43	491.34	1290	*
1265656946	Felicelli	Jennifer	Mystic	CT	9	Physician Assistant	S	Paroxetine Hcl	Paroxetine Hcl	12	12	360	106.62			0	0	0	0	#
1265657274	Alexander	Jan	North Little Rock	AR	5	Psychiatry	S	Paroxetine Hcl	Paroxetine Hcl	63	64.3	1862	963.46		*					*
1265657571	Jones	Olga	Grand Prairie	TX	48	Internal Medicine	S	Paroxetine Hcl	Paroxetine Hcl	16	38	1140	200.52		*					*
1265658264	Ignacio	Iris	Florence	SC	45	Family Practice	S	Paroxetine Hcl	Paroxetine Hcl	30	72	2160	499.79		#					*
1265659197	Alves	John	Elmira	NY	36	Family Practice	S	Paroxetine Hcl	Paroxetine Hcl	15	15	450	103.33		*					*
1265659288	Pickard	Warren	Browns Summit	NC	37	Family Practice	S	Paroxetine Hcl	Paroxetine Hcl	14	40	1200	294.96			14	40	294.96	1200	*
1265659510	Irvine	William	Madras	OR	41	Family Practice	S	Paroxetine Hcl	Paroxetine Hcl	18	26	780	118.65		#					*
1265661128	Fast	Noam	Brooklyn	NY	36	Psychiatry	S	Paroxetine Hcl	Paroxetine Hcl	12	12	360	121.24		*					*
1265662092	Schauf	Kyle	Grove	OK	40	Family Practice	S	Paroxetine Hcl	Paroxetine Hcl	13	29	870	156.56		*					*
1265662340	Siddiqui	Yusha	Mountain View	CA	6	Internal Medicine	S	Paroxetine Hcl	Paroxetine Hcl	15	27	810	131.94			15	27	131.94	810	*
1265662431	Moe	Vicky	Granite Falls	MN	27	Family Practice	S	Paroxetine Hcl	Paroxetine Hcl	38	55.7	1672	242.15			26	43.7	197.77	1312	*
1265662969	Edala	Arpana	Little Rock	AR	5	Geriatric Medicine	S	Paroxetine Hcl	Paroxetine Hcl	51	51.3	1465	536.83	12	#					#
1265663371	Hughes	Jo	Greensboro	NC	37	Physician Assistant	S	Paroxetine Hcl	Paroxetine Hcl	98	122	3644	1521.06			47	57	460.84	1710	*
1265663421	Roman	Carlos	San Sebastian	PR	72	General Practice	S	Paroxetine Hcl	Paroxetine Hcl	14	14	420	92.03		#					*
1265663983	Jian	Jason	Marietta	GA	13	Psychiatry	S	Paroxetine Hcl	Paroxetine Hcl	19	19	570	134.47		*					*
1265665798	Stabile	Michael	Hamilton	NJ	34	Family Practice	S	Paroxetine Hcl	Paroxetine Hcl	11	23	682	90.88		*					*
1265666838	Hodges	Andrew	Scottsboro	AL	1	Internal Medicine	S	Paroxetine Hcl	Paroxetine Hcl	29	45	1275	311.25			29	45	311.25	1275	*
1265666846	Shakya	Elina	Beachwood	OH	39	Internal Medicine	S	Paroxetine Hcl	Paroxetine Hcl	11	11	330	28.82			11	11	28.82	330	*
1265667067	Hedayati	Soheila	Seattle	WA	53	Internal Medicine	S	Paroxetine Hcl	Paroxetine Hcl	18	32	960	247.95			18	32	247.95	960	*
1265667828	Douglass	Christina	Summerville	GA	13	Family Practice	S	Paroxetine Hcl	Paroxetine Hcl	41	85	2550	731.84		#					*
1265668537	Negaard	Kristin	Hampton	VA	51	Family Practice	S	Paroxetine Hcl	Paroxetine Hcl	15	25	750	99.96		*					*
1265671408	Sharp	Heidi	Cold Spring	KY	21	Family Practice	S	Paroxetine Hcl	Paroxetine Hcl	28	58.3	1748	459.38			28	58.3	459.38	1748	*
1265672711	Rehman	Ayesha	Greeley	CO	8	Psychiatry	S	Paroxetine Hcl	Paroxetine Hcl	61	75	2230	564.99		*					*
1265673883	Soreca	Isabella	Pittsburgh	PA	42	Psychiatry	S	Paroxetine Hcl	Paroxetine Hcl	32	32.7	981	260.07			32	32.7	260.07	981	*
1265674162	Singh	Kuldeep	Springfield	IL	17	Psychiatry & Neurology	T	Paroxetine Hcl	Paroxetine Hcl	11	18.1	544	160.46		*					*
1265674543	Fraga	Polly	Burlington	MA	25	Internal Medicine	S	Paroxetine Hcl	Paroxetine Hcl	16	38	1140	125.49			16	38	125.49	1140	*
1265674576	Altenau	Robert	Cincinnati	OH	39	Family Practice	S	Paroxetine Hcl	Paroxetine Hcl	26	74	2220	534.55			26	74	534.55	2220	*
1265675128	Gadh	Ruchika	Plantation	FL	12	Family Practice	S	Paroxetine Hcl	Paroxetine Hcl	24	42.1	1262	350.54			24	42.1	350.54	1262	*
1265675508	Bly	Eleanor	Edmonds	WA	53	Family Practice	S	Paroxetine Hcl	Paroxetine Hcl	20	33	970	310.58		#					*
1265675706	Duran	Adam	Carthage	TX	48	Family Practice	S	Paroxetine Hcl	Paroxetine Hcl	30	42.1	1263	314.48		#					*
1265675789	Calandro	Christopher	Jacksonville	FL	12	Nurse Practitioner	S	Paroxetine Hcl	Paroxetine Hcl	18	28	840	139.47			0	0	0	0	#
1265676795	Tenny	Claire	Manchester	NH	33	Psychiatry	S	Paroxetine Hcl	Paroxetine Hcl	12	12	360	199.31			0	0	0	0	#
1265677686	Cannady	Penni	Dyersburg	TN	47	Nurse Practitioner	S	Paroxetine Hcl	Paroxetine Hcl	20	29	870	196.26		#					*
1265679492	Freeman	Paulette	Corpus Christi	TX	48	Nurse Practitioner	S	Paroxetine Hcl	Paroxetine Hcl	12	12	330	109.93		*					*
1265679625	Carubba	Diana	Brownsville	TX	48	Internal Medicine	S	Paroxetine Hcl	Paroxetine Hcl	52	84	2311	405.26	14	#					#
1265681126	Zubair	Soada	Denver	CO	8	Internal Medicine	S	Paroxetine Hcl	Paroxetine Hcl	12	14	420	133.32			12	14	133.32	420	*
1265681571	Block	Janna	Deer River	MN	27	Nurse Practitioner	S	Paroxetine Hcl	Paroxetine Hcl	15	35	1028	145.2			15	35	145.2	1028	*
1265681969	King	Christina	Erie	PA	42	Family Practice	S	Paroxetine Hcl	Paroxetine Hcl	41	99	2970	526.05			29	63	370.89	1890	*
1265681977	Chandler-Eckhardt	Cathleen	Watsonville	CA	6	Physician Assistant	S	Paroxetine Hcl	Paroxetine Hcl	20	30	900	174.72		*					*
1265682009	Pickett	Jennifer	Granbury	TX	48	Nurse Practitioner	S	Paroxetine Hcl	Paroxetine Hcl	12	28	840	210.25			0	0	0	0	#
1265683098	Leonard	Brian	Greeley	CO	8	Family Practice	S	Paroxetine Hcl	Paroxetine Hcl	11	27	810	159.64			11	27	159.64	810	*
1265684914	Arreaza	Amy	Bakersfield	CA	6	Nurse Practitioner	S	Paroxetine Hcl	Paroxetine Hcl	26	34	1020	144.1		*					*
1265687875	Stoner	Melissa	Waldorf	MD	24	Family Practice	S	Paroxetine Hcl	Paroxetine Hcl	27	39	1093	218.89			12	12	78	283	*
1265690309	Smith	Brandon	Liberty	TX	48	Physician Assistant	S	Paroxetine Hcl	Paroxetine Hcl	39	59	1754	262.27	12		39	59	262.27	1754		12
1265690440	Miller	Arthur	Daytona Beach	FL	12	Nurse Practitioner	S	Paroxetine Hcl	Paroxetine Hcl	12	18	480	60.35			0	0	0	0	#
1265691265	Stanley	Barbara	Milford	DE	10	Nurse Practitioner	S	Paroxetine Hcl	Paroxetine Hcl	48	86	2580	984.07		*					*
1265691620	Perez	Jillian	East Haven	CT	9	Physician Assistant	S	Paroxetine Hcl	Paroxetine Hcl	15	17	510	100.89			15	17	100.89	510	*
1265692123	Gambrel	Cherie	Corbin	KY	21	Family Practice	S	Paroxetine Hcl	Paroxetine Hcl	11	21	630	70.3		*					*
1265692156	Metoyer	Kenneth	West Monroe	LA	22	Family Practice	S	Paroxetine Hcl	Paroxetine Hcl	21	29	870	155.95			21	29	155.95	870	*
1265692511	Pham	Thanhlong	Portland	OR	41	Family Practice	S	Paroxetine Hcl	Paroxetine Hcl	39	47	1385	292.07			39	47	292.07	1385	*
1265692750	Beltran	Celina	El Paso	TX	48	Family Practice	S	Paroxetine Hcl	Paroxetine Hcl	14	31	930	251.74		#					*
1265693360	Johnson	Thomas	Norway	ME	23	Family Practice	S	Paroxetine Hcl	Paroxetine Hcl	21	43	1290	241.83		*					*
1265693410	Hom	Stacy	Webster	NY	36	Family Practice	S	Paroxetine Hcl	Paroxetine Hcl	19	54	1620	520.78			19	54	520.78	1620	*
1265693881	Brown	Cindy	Mayer	AZ	4	Nurse Practitioner	S	Paroxetine Hcl	Paroxetine Hcl	39	69	2070	467.98		#					*
1265694095	Rodriguez	Natalia	Delray Beach	FL	12	Internal Medicine	S	Paroxetine Hcl	Paroxetine Hcl	21	59	1768	270.24	11	#					*
1265694186	Lopez	Jose	San Antonio	TX	48	Family Practice	S	Paroxetine Hcl	Paroxetine Hcl	14	42	1260	352.85		#					*
1265694491	Culbertson	Kelly	Rome	GA	13	Family Practice	S	Paroxetine Hcl	Paroxetine Hcl	12	12	360	58.18			12	12	58.18	360	*
1265695480	Sinclair	Stephanie	Rumford	ME	23	Family Practice	S	Paroxetine Hcl	Paroxetine Hcl	12	26	780	171.52		*					*
1265695688	Mojarrad	Roya	Simi Valley	CA	6	Family Practice	S	Paroxetine Hcl	Paroxetine Hcl	11	11	330	41.78			11	11	41.78	330	*
1265696702	Tafoya	Patrick	Glendale	AZ	4	Family Practice	S	Paroxetine Hcl	Paroxetine Hcl	23	57	1710	320.52		#					*
1265698690	Sasada	Kelli	Pleasant Prairie	WI	55	Obstetrics & Gynecology	S	Paroxetine Hcl	Paroxetine Hcl	13	13	390	81.09			0	0	0	0	#
1265698914	Patel	Nimisha	Evergreen Park	IL	17	Psychiatry	S	Paroxetine Hcl	Paroxetine Hcl	34	44	1320	575.8			12	22	345.68	660	*
1265699433	Novack	Adam	Savannah	GA	13	Family Practice	S	Paroxetine Hcl	Paroxetine Hcl	39	101	3030	577.41		#					*
1265702195	Michael	Melissa	Clarion	PA	42	Nurse Practitioner	S	Paroxetine Hcl	Paroxetine Hcl	29	53	1566	493.21			13	21	209.65	630	*
1265705404	Hamilton	Heather	Muncie	IN	18	Nurse Practitioner	S	Paroxetine Hcl	Paroxetine Hcl	23	47	1410	338.29			23	47	338.29	1410	*
1265705909	Shuff	Jerra	Rainelle	WV	54	Nurse Practitioner	S	Paroxetine Hcl	Paroxetine Hcl	15	22	660	245.68		*					*
1265707327	Geister	Steven	Tulsa	OK	40	Internal Medicine	S	Paroxetine Hcl	Paroxetine Hcl	15	39	1170	406.85			15	39	406.85	1170	*
1265708036	Schmidt	Heather	Wheat Ridge	CO	8	Physician Assistant	S	Paroxetine Hcl	Paroxetine Hcl	13	13	344	176.97			0	0	0	0	#
1265708424	Palacios	Alison	Arcata	CA	6	Family Practice	S	Paroxetine Hcl	Paroxetine Hcl	45	73	2190	347.78			34	62	239.43	1860	*
1265710537	Dooley	Anna	Lynn	MA	25	Nurse Practitioner	S	Paroxetine Hcl	Paroxetine Hcl	15	45	1350	159.96			15	45	159.96	1350	*
1265710693	Shamsedeen	Ahamed	Hanover Twp	PA	42	Family Practice	S	Paroxetine Hcl	Paroxetine Hcl	44	62	1860	505.93			44	62	505.93	1860	*
1265711253	Lewis	Elizabeth	Quincy	CA	6	Family Practice	S	Paroxetine Hcl	Paroxetine Hcl	14	20	600	145.29		#					*
1265711311	Collar	Kristin	Seymour	WI	55	Nurse Practitioner	S	Paroxetine Hcl	Paroxetine Hcl	28	84	2520	589.13			16	48	298.26	1440	*
1265711337	Madan	Rohit	Rochester	NY	36	Psychiatry	S	Paroxetine Hcl	Paroxetine Hcl	47	55	1632	593.17			21	27	257.53	810	*
1265712160	Brisson	Jonathan	Fort Myers	FL	12	Internal Medicine	S	Paroxetine Hcl	Paroxetine Hcl	27	75	2250	372.45	14	#					#
1265713234	Hassan	Amani	Flint	MI	26	Pediatric Medicine	S	Paroxetine Hcl	Paroxetine Hcl	26	67	2010	315.7			13	36	104.1	1080	*
1265715015	Cales	Sara	Hinton	WV	54	Physician Assistant	S	Paroxetine Hcl	Paroxetine Hcl	22	59.5	1744	415.96		#					*
1265715163	Lovins	Angelia	Muncie	IN	18	Nurse Practitioner	S	Paroxetine Hcl	Paroxetine Hcl	14	14	420	67		*					*
1265717250	Codispoti	Martin	Logan	WV	54	Nurse Practitioner	S	Paroxetine Hcl	Paroxetine Hcl	20	20	600	169.04		*					*
1265718118	Denis	Lunique	Middletown	NY	36	Family Practice	S	Paroxetine Hcl	Paroxetine Hcl	39	89	2670	561.41		#					*
1265718886	Ahmed	Faiza	East Dundee	IL	17	Internal Medicine	S	Paroxetine Hcl	Paroxetine Hcl	14	16	480	81.4		*					*
1265720395	Dunbar	Braden	Kansas City	MO	29	Family Practice	S	Paroxetine Hcl	Paroxetine Hcl	20	32	960	154.53		#					*
1265721070	Cheung	Kawai	New Haven	CT	9	Internal Medicine	S	Paroxetine Hcl	Paroxetine Hcl	31	73.4	2187	513.44			31	73.4	513.44	2187	*
1265721302	Elias	Adam	White Plains	NY	36	Psychiatry	S	Paroxetine Hcl	Paroxetine Hcl	22	22	660	209.89		*					*
1265722540	Gill	Jessica	Bessemer	AL	1	Obstetrics & Gynecology	S	Paroxetine Hcl	Paroxetine Hcl	18	36	1080	129.21		*					*
1265723134	Randhawa	Samardeep	Sioux Falls	SD	46	Psychiatry	S	Paroxetine Hcl	Paroxetine Hcl	11	11.2	312	142.32			0	0	0	0	#
1265723407	Graypel	Ernest	St Louis	MO	29	Psychiatry	S	Paroxetine Hcl	Paroxetine Hcl	21	21.2	519	273.21		#					*
1265724090	Dietrich	Gretchen	Arlington	MA	25	Family Practice	S	Paroxetine Hcl	Paroxetine Hcl	27	77	2310	371.52		#					*
1265724546	Chrysofakis-Baiduc	Bettina	Sacramento	CA	6	Geriatric Medicine	S	Paroxetine Hcl	Paroxetine Hcl	12	12	350	172.5			12	12	172.5	350	*
1265726327	Bocker	Emilee	Amboy	IL	17	Family Practice	S	Paroxetine Hcl	Paroxetine Hcl	27	53	1590	329.48		*					*
1265726665	Greer	Ashley	Los Angeles	CA	6	Physician Assistant	S	Paroxetine Hcl	Paroxetine Hcl	50	88	2640	423.51	11	#					*
1265726723	Kirsten	Jonathan	New York City	NY	36	Student in an Organized Health Care Education/Training Program	T	Paroxetine Hcl	Paroxetine Hcl	12	12	360	38.36			0	0	0	0	#
1265727192	Williams	Davette	Kernersville	NC	37	Nurse Practitioner	S	Paroxetine Hcl	Paroxetine Hcl	11	11	330	80.02			11	11	80.02	330	*
1265727515	Placek	Mary	Independence	OR	41	Family Practice	S	Paroxetine Hcl	Paroxetine Hcl	34	64	1808	316.08		#					*
1265727960	Kelly	Peggy	Fort Smith	AR	5	Nurse Practitioner	S	Paroxetine Hcl	Paroxetine Hcl	16	32	960	195.37		#					*
1265728026	Flatt	Shan	Alexandria	MN	27	Family Practice	S	Paroxetine Hcl	Paroxetine Hcl	58	105	3150	605.55	14	#					#
1265728398	Chacko	Binu	East Meadow	NY	36	Psychiatry	S	Paroxetine Hcl	Paroxetine Hcl	22	22	660	228.91			0	0	0	0	#
1265728729	Varoni	Tara	Escanaba	MI	26	Family Practice	S	Paroxetine Hcl	Paroxetine Hcl	32	70.2	2057	665.97			20	50	354.26	1452	*
1265729164	Ramiro	Ferdijackson	Federal Way	WA	53	Family Practice	S	Paroxetine Hcl	Paroxetine Hcl	16	38	1125	353.11		*					*
1265729297	Paruchuri	Poonam	Indianapolis	IN	18	Geriatric Medicine	S	Paroxetine Hcl	Paroxetine Hcl	33	41	1230	516.12			33	41	516.12	1230	*
1265729461	Giomi	Andrea	Dallas	TX	48	Internal Medicine	S	Paroxetine Hcl	Paroxetine Hcl	12	12	360	90.86			12	12	90.86	360	*
1265729818	Jeong	Dae Hyoun	Springfield	IL	17	Family Practice	S	Paroxetine Hcl	Paroxetine Hcl	38	38	644	410.65			38	38	410.65	644	*
1265731624	Lorenzo	Alberto	Miami	FL	12	Internal Medicine	S	Paroxetine Hcl	Paroxetine Hcl	34	78	2295	583.56	14		18	52	248.87	1560	*
1265736664	Bender	Daniel	Orbisonia	PA	42	Physician Assistant	S	Paroxetine Hcl	Paroxetine Hcl	61	77	2310	724.15			61	77	724.15	2310	*
1265739114	Ferguson	Lashondia	Barbourville	KY	21	Nurse Practitioner	S	Paroxetine Hcl	Paroxetine Hcl	40	50	1500	305.93			15	23	155	690	*
1265739825	Overstreet	Jennifer	Columbia	KY	21	Nurse Practitioner	S	Paroxetine Hcl	Paroxetine Hcl	52	90	2700	706.41	18	#					#
1265740872	Lloyd	Stacey	Chillicothe	OH	39	Nurse Practitioner	S	Paroxetine Hcl	Paroxetine Hcl	17	35	1050	316.73		#					*
1265740880	Brueschke	Erich	Phoenix	AZ	4	Physician Assistant	S	Paroxetine Hcl	Paroxetine Hcl	125	129	3721	1163.87	14		33	33	335.82	943	*
1265742464	Robillard	Travis	Colchester	VT	50	Physician Assistant	S	Paroxetine Hcl	Paroxetine Hcl	19	35	1024	125.7			19	35	125.7	1024	*
1265742514	Colone	Crystal	Norco	CA	6	Physician Assistant	S	Paroxetine Hcl	Paroxetine Hcl	65	69.3	2010	465.81	15		31	35	248.57	1020	*
1265743348	Grace	Wendy	Butte	MT	30	Hospitalist	S	Paroxetine Hcl	Paroxetine Hcl	16	44	1320	164.03		#					*
1265743397	Moreno	Laura	Renton	WA	53	Family Practice	S	Paroxetine Hcl	Paroxetine Hcl	15	21	630	163.53		*					*
1265744056	Taylor-Bristow	Sheleatha	Spencer	OK	40	Family Practice	S	Paroxetine Hcl	Paroxetine Hcl	21	33	990	225.64		*					*
1265744270	Ramsey	Brad	Baton Rouge	LA	22	Family Practice	S	Paroxetine Hcl	Paroxetine Hcl	19	39	1152	250.51			19	39	250.51	1152	*
1265744759	Ferdinand	Jean	Locust Grove	GA	13	Family Practice	S	Paroxetine Hcl	Paroxetine Hcl	40	46	1380	313.95		#					*
1265744916	Donoso Pena	Daniela	Tucson	AZ	4	Internal Medicine	S	Paroxetine Hcl	Paroxetine Hcl	21	59	1770	438.13		#					*
1265744999	Oo	Zin	Los Angles	CA	6	Internal Medicine	T	Paroxetine Hcl	Paroxetine Hcl	14	14	420	46.23			0	0	0	0	#
1265745178	Petrovets	Viktor	Utica	NY	36	Nurse Practitioner	S	Paroxetine Hcl	Paroxetine Hcl	14	32	960	165.22		*					*
1265745228	Dudek	Eleanor	Lewiston	ME	23	Nurse Practitioner	S	Paroxetine Hcl	Paroxetine Hcl	13	39	1170	313.14			0	0	0	0	#
1265747232	Gascon	Felipe	Bronx	NY	36	Student in an Organized Health Care Education/Training Program	T	Paroxetine Hcl	Paroxetine Hcl	44	106	3104	467.03	23	#					#
1265747463	Hazin	Ribhi	Detroit	MI	26	Internal Medicine	S	Paroxetine Hcl	Paroxetine Hcl	19	19	570	109.84			0	0	0	0	#
1265748495	Rotaru	Janina	Phoenix	AZ	4	Nurse Practitioner	S	Paroxetine Hcl	Paroxetine Hcl	31	35	1050	372.7			11	11	47.08	330	*
1265748859	Marshall	Deborah	Saranac Lake	NY	36	Nurse Practitioner	S	Paroxetine Hcl	Paroxetine Hcl	27	31	820	191.64		#					*
1265749352	Williams	Michael	Foley	AL	1	Family Practice	S	Paroxetine Hcl	Paroxetine Hcl	13	35	1050	254.64		#					*
1265749451	Hillman	Krista	Norton Shores	MI	26	Family Practice	S	Paroxetine Hcl	Paroxetine Hcl	28	44	1320	236.74		#					*
1265749857	Minks	Naomi	Phillips	WI	55	Nurse Practitioner	S	Paroxetine Hcl	Paroxetine Hcl	21	29	869	261.05			21	29	261.05	869	*
1265750657	Mcbeth	Sarah	Pittsburgh	PA	42	Internal Medicine	S	Paroxetine Hcl	Paroxetine Hcl	14	18	540	91.56			14	18	91.56	540	*
1265751119	Ralko	Adam	Des Peres	MO	29	Internal Medicine	S	Paroxetine Hcl	Paroxetine Hcl	29	86.9	2607	873.95			29	86.9	873.95	2607	*
1265751424	Lanzon	Paul	Ionia	MI	26	Physician Assistant	S	Paroxetine Hcl	Paroxetine Hcl	24	28	840	440.05			0	0	0	0	#
1265751531	Hraniotis	Nicole	Piscataway	NJ	34	Psychiatry	S	Paroxetine Hcl	Paroxetine Hcl	12	12	273	89.05			12	12	89.05	273	*
1265752067	Smith	Laura	Columbia	MO	29	Psychiatry	S	Paroxetine Cr	Paroxetine Hcl	14	14	388	1323.82			0	0	0	0	#
1265752067	Smith	Laura	Columbia	MO	29	Psychiatry	S	Paroxetine Hcl	Paroxetine Hcl	98	124	3720	1104.85	13		27	41	446.11	1230	*
1265752190	Parhar	Jasmine	Seattle	WA	53	Internal Medicine	S	Paroxetine Hcl	Paroxetine Hcl	16	48	1440	404.28			16	48	404.28	1440	*
1265752539	Kearns	Meaghan	Salem	MA	25	Internal Medicine	S	Paroxetine Hcl	Paroxetine Hcl	24	40	1200	197.29		#					*
1265753255	St. Clair	Andrea	Tulsa	OK	40	Psychiatry	S	Paroxetine Hcl	Paroxetine Hcl	22	22	638	140.26		*					*
1265753867	Choudhry	Asifa	Columbia	SC	45	Psychiatry	S	Paroxetine Hcl	Paroxetine Hcl	11	21	630	114.21		*					*
1265755417	Fernandez	Robert	Monterey	CA	6	Family Practice	S	Paroxetine Hcl	Paroxetine Hcl	13	38.7	1160	196.24			13	38.7	196.24	1160	*
1265755813	Yin	Zhengnan	Houston	TX	48	Family Practice	S	Paroxetine Hcl	Paroxetine Hcl	12	31	930	116.77		#					*
1265756050	Ervin	Kimberly	Nashville	TN	47	Nurse Practitioner	S	Paroxetine Hcl	Paroxetine Hcl	11	32.9	986	205.4		*					*
1265756332	Oliver-Dumler	Cynthe	Omaha	NE	31	Nurse Practitioner	S	Paroxetine Hcl	Paroxetine Hcl	29	29.1	820	444.35			29	29.1	444.35	820	*
1265758577	Gronski	Lisa	Avon	CT	9	Sports Medicine	S	Paroxetine Hcl	Paroxetine Hcl	32	62	1860	540.26			32	62	540.26	1860	*
1265758585	Armstrong	Caroline	Petersburg	WV	54	Internal Medicine	S	Paroxetine Hcl	Paroxetine Hcl	15	15	450	125.58		#					*
1265758973	Millet	Brock	Coquille	OR	41	Family Practice	S	Paroxetine Hcl	Paroxetine Hcl	18	34	1020	161.03			18	34	161.03	1020	*
1265759203	Garrett	Patricia	Lexington	KY	21	Physician Assistant	S	Paroxetine Hcl	Paroxetine Hcl	19	19	547	242.06		#					*
1265762074	Fournier	Lucille	San Antonio	TX	48	Physician Assistant	S	Paroxetine Hcl	Paroxetine Hcl	23	23	690	132.33			23	23	132.33	690	*
1265767453	Hennard	Janelle	Rochester	NY	36	Nurse Practitioner	S	Paroxetine Hcl	Paroxetine Hcl	24	50	1500	282.6		*					*
1265767768	Lim	John Brian	Schertz	TX	48	Internal Medicine	S	Paroxetine Hcl	Paroxetine Hcl	22	59	1770	499.3		#					*
1265767867	Helton-Peck	Oneida	Berea	KY	21	Nurse Practitioner	S	Paroxetine Hcl	Paroxetine Hcl	16	27	810	106.21		*					*
1265768857	Winstanley	Herbert	Marshall	MI	26	General Practice	T	Paroxetine Hcl	Paroxetine Hcl	11	11	330	56.57			11	11	56.57	330	*
1265769210	Lindert	Jessica	Bomoseen	VT	50	Nurse Practitioner	S	Paroxetine Hcl	Paroxetine Hcl	12	17.5	525	77.34		*					*
1265769822	Abreu	Rafael	Hialeah	FL	12	Family Practice	S	Paroxetine Hcl	Paroxetine Hcl	57	57.1	1693	469.69	14		57	57.1	469.69	1693		14
1265770168	Napolitano	Heidi	Elgin	IL	17	Nurse Practitioner	S	Paroxetine Hcl	Paroxetine Hcl	18	18	535	205.99		*					*
1265774186	Hamalian	Vanessa	Venice	FL	12	Nurse Practitioner	S	Paroxetine Hcl	Paroxetine Hcl	18	49	1447	252.36		#					*
1265774418	Charry	Michael	Hartford	CT	9	Nurse Practitioner	S	Paroxetine Hcl	Paroxetine Hcl	50	58	1587	283.24			39	47	213.06	1279	*
1265774848	Guerra Bonilla	Gerardo	Woodland	CA	6	Family Practice	S	Paroxetine Hcl	Paroxetine Hcl	17	27	780	183.7		#					*
1265777403	Moncrief	Drew	Dandridge	TN	47	Family Practice	S	Paroxetine Hcl	Paroxetine Hcl	15	45	1350	340.68		#					*
1265778849	Schweizer	Brett	Marysville	WA	53	Internal Medicine	S	Paroxetine Hcl	Paroxetine Hcl	23	39	1150	359.64			23	39	359.64	1150	*
1265779003	Adams	Lisa	Wilmington	OH	39	Physician Assistant	S	Paroxetine Hcl	Paroxetine Hcl	14	24	720	211.83			14	24	211.83	720	*
1265780340	Harless	Parrish	Las Vegas	NV	32	Nurse Practitioner	S	Paroxetine Hcl	Paroxetine Hcl	28	34	1020	299.12		*					*
1265785596	Woods	Shikira	Atlanta	GA	13	Nurse Practitioner	S	Paroxetine Hcl	Paroxetine Hcl	31	31	862	203.54		*					*
1265785786	Jackson	Gina	Fort Belvoir	VA	51	Physician Assistant	S	Paroxetine Hcl	Paroxetine Hcl	14	34	1020	203.07			14	34	203.07	1020	*
1265786115	Tiwari	Manisha	Tarboro	NC	37	Internal Medicine	S	Paroxetine Hcl	Paroxetine Hcl	17	21	594	181.35		#					*
1265787402	Nash	Kevin	Cleveland	OH	39	Nurse Practitioner	S	Paroxetine Hcl	Paroxetine Hcl	18	20	600	187.31		*					*
1265788285	Powell	Rebecca	Athens	TX	48	Nurse Practitioner	S	Paroxetine Hcl	Paroxetine Hcl	14	32	960	253.06			14	32	253.06	960	*
1265788749	Woods	Sarah	Tawas City	MI	26	Nurse Practitioner	S	Paroxetine Hcl	Paroxetine Hcl	46	72	2160	710.72		#					*
1265789044	Millward	Erin	Pocatello	ID	16	Nurse Practitioner	S	Paroxetine Hcl	Paroxetine Hcl	18	27.2	807	234.44		#					*
1265793418	Krabacher	Brita	Littleton	CO	8	Internal Medicine	S	Paroxetine Hcl	Paroxetine Hcl	30	58	1715	408.9	11	#					*
1265793459	Million	Suzanne	Saint Louis	MO	29	Physician Assistant	S	Paroxetine Hcl	Paroxetine Hcl	13	19	570	74.55		*					*
1265793574	Liegner	Adam	Topsham	ME	23	Family Practice	S	Paroxetine Hcl	Paroxetine Hcl	16	44	1320	239.16		#					*
1265793590	Lindstrom	Erik	Traverse City	MI	26	Family Practice	S	Paroxetine Hcl	Paroxetine Hcl	17	51	1530	258.57		#					*
1265794564	Glover	Heather	Bono	AR	5	Nurse Practitioner	S	Paroxetine Hcl	Paroxetine Hcl	23	27	810	225.29			12	12	124.44	360	*
1265794697	Looney	Emily	Albany	OR	41	Family Practice	S	Paroxetine Hcl	Paroxetine Hcl	17	27	810	278.05			17	27	278.05	810	*
1265795157	Gonzalez	Yovan	New York	NY	36	Nurse Practitioner	S	Paroxetine Hcl	Paroxetine Hcl	12	24	720	114.16			0	0	0	0	#
1265796049	Fry	Carl	Carrollton	OH	39	Family Practice	S	Paroxetine Hcl	Paroxetine Hcl	41	81	2410	618.04			41	81	618.04	2410	*
1265796197	Embry	Katherine	North Augusta	SC	45	Family Practice	S	Paroxetine Hcl	Paroxetine Hcl	29	62	1860	416.86			16	46	311.37	1380	*
1265796304	Small	Michaela	Humphrey	NE	31	Nurse Practitioner	S	Paroxetine Hcl	Paroxetine Hcl	13	13	364	137.67			13	13	137.67	364	*
1265801245	Hopson	Kathryn	Toledo	OH	39	Registered Nurse	T	Paroxetine Hcl	Paroxetine Hcl	12	14	420	123.67			12	14	123.67	420	*
1265801435	Stewart	Chelsea	Joppa	MD	24	Physician Assistant	S	Paroxetine Hcl	Paroxetine Hcl	22	56	1657	269.78		#					*
1265801658	Helvig	Carol	Queen Creek	AZ	4	Nurse Practitioner	S	Paroxetine Hcl	Paroxetine Hcl	19	47	1410	311.1		#					*
1265801682	Mahalitc	Holly	Hollandale	MS	28	Nurse Practitioner	S	Paroxetine Hcl	Paroxetine Hcl	70	80	2387	486.59	15		31	41	240.45	1217	*
1265803092	Ballard	Daniel	Mesa	AZ	4	Physician Assistant	S	Paroxetine Hcl	Paroxetine Hcl	16	36	1080	236.76		*					*
1265803878	Kalb	Rebecca	Portsmouth	OH	39	Nurse Practitioner	S	Paroxetine Hcl	Paroxetine Hcl	42	68	2040	406.43		#					*
1265804041	Gould	Mary	Lyons	GA	13	Nurse Practitioner	S	Paroxetine Hcl	Paroxetine Hcl	58	68	2040	418.31	12		33	39	256.16	1170	*
1265808117	Gordner	Sherry	Berwick	PA	42	Nurse Practitioner	S	Paroxetine Hcl	Paroxetine Hcl	25	25	750	152.19		#					*
1265809685	Kincaid	Bryce	Jackson	MS	28	Nurse Practitioner	S	Paroxetine Hcl	Paroxetine Hcl	14	24	720	111.71		*					*
1265809990	Shearer	Laura	La Grange	NC	37	Nurse Practitioner	S	Paroxetine Hcl	Paroxetine Hcl	21	31	930	168.84		#					*
1265810584	Pousson	Tara	South Bend	IN	18	Nurse Practitioner	S	Paroxetine Hcl	Paroxetine Hcl	47	47.2	1400	832.36			22	22	337.16	660	*
1265812135	Pupillo	Andrea	Phoenix	AZ	4	Nurse Practitioner	S	Paroxetine Hcl	Paroxetine Hcl	23	27.3	819	251.34		*					*
1265812499	Middleton	Ariel	Bloomsburg	PA	42	Physician Assistant	S	Paroxetine Hcl	Paroxetine Hcl	20	40	1200	373.38		#					*
1265812796	Smith	Jacob	Boise	ID	16	Family Practice	S	Paroxetine Hcl	Paroxetine Hcl	12	24	720	104.85		*					*
1265815732	Hall	Amy	Florence	AL	1	Nurse Practitioner	S	Paroxetine Hcl	Paroxetine Hcl	11	31	930	143.88		*					*
1265815963	Santistevan	Janis	Las Vegas	NM	35	Nurse Practitioner	S	Paroxetine Hcl	Paroxetine Hcl	28	39	1150	229.64			17	26	156.66	760	*
1265816326	Anand	Akhil	Cleveland	OH	39	Student in an Organized Health Care Education/Training Program	T	Paroxetine Hcl	Paroxetine Hcl	28	36	1080	375.17		*					*
1265821581	Lyons	Erica	Willimantic	CT	9	Nurse Practitioner	S	Paroxetine Er	Paroxetine Hcl	16	16	480	2016.81			16	16	2016.81	480	*
1265822043	Rank	Sarah	Cincinnati	OH	39	Nurse Practitioner	S	Paroxetine Hcl	Paroxetine Hcl	25	41	1230	370.68		#					*
1265823256	De Graff Roberson	Shawna	Arvada	CO	8	Internal Medicine	S	Paroxetine Hcl	Paroxetine Hcl	18	41.7	1250	187.14			18	41.7	187.14	1250	*
1265825020	Mcfarlane	Kelsey	Stillwater	MN	27	Physician Assistant	S	Paroxetine Hcl	Paroxetine Hcl	23	23.1	644	223.66		#					*
1265825194	TRUE	Naomi	Kent	WA	53	Nurse Practitioner	S	Paroxetine Hcl	Paroxetine Hcl	24	24	720	460.8			0	0	0	0	#
1265826812	Peng	Sean	Fresno	CA	6	Nurse Practitioner	S	Paroxetine Hcl	Paroxetine Hcl	14	14	389	100.55		*					*
1265829394	Callegan-Poche'	Amanda	Shreveport	LA	22	Pediatric Medicine	S	Paroxetine Hcl	Paroxetine Hcl	14	14	420	95.87		*					*
1265829485	Hostetler	Jacob	Grove	OK	40	Family Practice	S	Paroxetine Hcl	Paroxetine Hcl	15	25	750	199.59		*					*
1265830624	Fields	Jodi	Tuscaloosa	AL	1	Nurse Practitioner	S	Paroxetine Hcl	Paroxetine Hcl	16	24	720	141.01		*					*
1265831911	Nginyi Munyoli	Rachel	Renton	WA	53	Nurse Practitioner	S	Paroxetine Hcl	Paroxetine Hcl	12	36	1080	216.5			12	36	216.5	1080	*
1265832489	Mclain	Danne	Palm Desert	CA	6	Nurse Practitioner	S	Paroxetine Hcl	Paroxetine Hcl	26	28	828	296.21			11	11	70.15	318	*
1265832687	Humerickhouse	Tricia	Bay City	MI	26	Physician Assistant	S	Paroxetine Hcl	Paroxetine Hcl	16	16	457	324.68			16	16	324.68	457	*
1265833354	Smith	Sheri	Newark	DE	10	Nurse Practitioner	S	Paroxetine Hcl	Paroxetine Hcl	15	45	1350	259.8			15	45	259.8	1350	*
1265834121	Naing	Sony	Los Angeles	CA	6	Nurse Practitioner	S	Paroxetine Hcl	Paroxetine Hcl	11	17	510	68.17			11	17	68.17	510	*
1265834998	Langley	Rachel	Wilson	NC	37	Nurse Practitioner	S	Paroxetine Hcl	Paroxetine Hcl	19	19	570	208.87		#					*
1265835573	Olsen	Larae	Omaha	NE	31	Nurse Practitioner	S	Paroxetine Hcl	Paroxetine Hcl	49	73	2160	298.45			19	43	159.92	1290	*
1265837348	Perez	Ariel	Hialeah	FL	12	Nurse Practitioner	S	Paroxetine Hcl	Paroxetine Hcl	23	43	1290	442.71			23	43	442.71	1290	*
1265839781	Hernandez	Yamile	Miami	FL	12	General Practice	T	Paroxetine Hcl	Paroxetine Hcl	230	275	8250	1332.34	53		208	249	1209.2	7470	#
1265840029	Ward	Matthew	Hickory	NC	37	Geriatric Medicine	S	Paroxetine Hcl	Paroxetine Hcl	98	98	2894	773.46	14		98	98	773.46	2894		14
1265844070	Abraham	Desiree	Miami	FL	12	Nurse Practitioner	S	Paroxetine Hcl	Paroxetine Hcl	14	38	1140	339.36		#					*
1265844690	Johnston	Matthew	Circleville	OH	39	Family Practice	S	Paroxetine Hcl	Paroxetine Hcl	19	39	1154	131.6		#					*
1265847305	Ihde	Lacy	Oshkosh	WI	55	Nurse Practitioner	S	Paroxetine Hcl	Paroxetine Hcl	29	61	1830	470.13		#					*
1265849525	White	Rennatta	Big Clifty	KY	21	Nurse Practitioner	S	Paroxetine Hcl	Paroxetine Hcl	11	11	330	129.98			0	0	0	0	#
1265850796	Keith	Andrea	Cleveland	TN	47	Nurse Practitioner	S	Paroxetine Hcl	Paroxetine Hcl	20	46	1380	329.07		#					*
1265850929	O'leary-Beck	Sally	San Diego	CA	6	Family Practice	S	Paroxetine Hcl	Paroxetine Hcl	12	39	1170	224.59			12	39	224.59	1170	*
1265851091	Ansari	Rashid	Fort Mill	SC	45	General Practice	S	Paroxetine Hcl	Paroxetine Hcl	12	22	660	130.79		*					*
1265855068	Karp	Kathi	Colchester	CT	9	Nurse Practitioner	S	Paroxetine Hcl	Paroxetine Hcl	37	83	2441	514.65		#					*
1265855530	Harding-Fauth	Rebecca	Haverhill	MA	25	Nurse Practitioner	S	Paroxetine Hcl	Paroxetine Hcl	36	36	1080	452.66			36	36	452.66	1080	*
1265856819	Hamilton	Tyler	Norton	VA	51	Family Practice	S	Paroxetine Hcl	Paroxetine Hcl	46	59	1770	331.37	18		14	19	112.43	570	*
1265858161	Cole	Martha	Martinsville	VA	51	Osteopathic Manipulative Medicine	S	Paroxetine Hcl	Paroxetine Hcl	12	12	360	156.48			12	12	156.48	360	*
1265859433	Ryan	Trina	Mc Kenzie	TN	47	Nurse Practitioner	S	Paroxetine Hcl	Paroxetine Hcl	14	22	660	135.07		#					*
1265860225	Monroy Avella	Jorge	Kissimmee	FL	12	General Practice	S	Paroxetine Hcl	Paroxetine Hcl	12	30	900	255.87		*					*
1265860571	Tran	Phuong	Groves	TX	48	Nurse Practitioner	S	Paroxetine Hcl	Paroxetine Hcl	20	30	900	174.9			20	30	174.9	900	*
1265862320	Hart	Sheila	Joplin	MO	29	Nurse Practitioner	S	Paroxetine Hcl	Paroxetine Hcl	11	11	330	48.6			0	0	0	0	#
1265862890	Borntrager	Kerwin	Baltimore	MD	24	Physician Assistant	S	Paroxetine Hcl	Paroxetine Hcl	21	21.1	622	223.84		#					*
1265864201	Dugan	Lynne	Franklin	NH	33	Nurse Practitioner	S	Paroxetine Hcl	Paroxetine Hcl	19	29	854	130.93			0	0	0	0	#
1265864680	Hurt	Carey	Moline	KS	20	Nurse Practitioner	S	Paroxetine Hcl	Paroxetine Hcl	51	61.2	1829	520.8			30	40	267.45	1200	*
1265865810	Boston	Yvonne	Saint Cloud	FL	12	Nurse Practitioner	S	Paroxetine Hcl	Paroxetine Hcl	12	36	1080	267.62		*					*
1265865992	Sparks	Whitney	Belmont	MS	28	Nurse Practitioner	S	Paroxetine Hcl	Paroxetine Hcl	32	48	1420	258.88			20	36	221.68	1080	*
1265867055	Mears	Stephen	Salisbury	MD	24	Nurse Practitioner	S	Paroxetine Hcl	Paroxetine Hcl	36	54	1620	264.09			23	39	189.69	1170	*
1265868418	Hsu	Johanan	Sugar Land	TX	48	Family Practice	S	Paroxetine Hcl	Paroxetine Hcl	11	13	390	126.39			0	0	0	0	#
1265869911	Galaviz	Esperanza	El Paso	TX	48	Nurse Practitioner	S	Paroxetine Hcl	Paroxetine Hcl	12	34	1020	250.67		*					*
1265871701	Wilson	Jacob	Rochester	MN	27	Psychiatry	S	Paroxetine Hcl	Paroxetine Hcl	21	21	630	285.75			0	0	0	0	#
1265873046	Crum	Carrie	Georgetown	KY	21	Nurse Practitioner	S	Paroxetine Hcl	Paroxetine Hcl	19	31	930	189.97			19	31	189.97	930	*
1265873178	Campbell	Karen	Bradenton	FL	12	Nurse Practitioner	S	Paroxetine Hcl	Paroxetine Hcl	22	22	604	364.11		*					*
1265874267	Wasko	Gerald	Austintown	OH	39	Family Practice	S	Paroxetine Hcl	Paroxetine Hcl	72	110	3300	1163.44	16	#					#
1265874440	Bani Hani	Diyanah	Caribou	ME	23	Family Practice	S	Paroxetine Hcl	Paroxetine Hcl	30	68	2020	455.03		#					*
1265875074	Lehman	Joshua	Spring Hill	FL	12	Family Practice	S	Paroxetine Hcl	Paroxetine Hcl	26	48	1440	229.44			26	48	229.44	1440	*
1265875686	Williams	Leah	New Orleans	LA	22	Family Practice	S	Paroxetine Hcl	Paroxetine Hcl	14	14	420	75.07			14	14	75.07	420	*
1265875843	Nesfeder	Jonathan	West Reading	PA	42	Internal Medicine	S	Paroxetine Hcl	Paroxetine Hcl	20	24	720	231.15			20	24	231.15	720	*
1265876650	Kaur	Amandeep	Austin	TX	48	Family Practice	S	Paroxetine Hcl	Paroxetine Hcl	15	45	1350	162.47		*					*
1265877278	Dean	Kathryn	Olympia	WA	53	Family Practice	S	Paroxetine Hcl	Paroxetine Hcl	17	47	1410	530.35		*					*
1265879878	Hartsfield	Mark	Centerville	TN	47	Family Practice	S	Paroxetine Hcl	Paroxetine Hcl	39	47	814	154.27		#					*
1265882120	Easter	Alyssa	Springfield	MO	29	Family Practice	S	Paroxetine Hcl	Paroxetine Hcl	13	13	390	117.02		*					*
1265883623	Buckles	Kelly	Woodville	OH	39	Nurse Practitioner	S	Paroxetine Hcl	Paroxetine Hcl	34	59.9	1774	249.59			34	59.9	249.59	1774	*
1265883938	Swank	Leigh	Saint Paris	OH	39	Nurse Practitioner	S	Paroxetine Hcl	Paroxetine Hcl	23	32	960	224.6			12	18	87.34	540	*
1265884530	Knight	Terri	Englewood	FL	12	Nurse Practitioner	S	Paroxetine Hcl	Paroxetine Hcl	11	31	930	210.42			11	31	210.42	930	*
1265890164	Miller	Teresa	Walnut Hills	OH	39	Nurse Practitioner	S	Paroxetine Hcl	Paroxetine Hcl	84	94.1	2784	913.12		*					*
1265890685	Barnes	Stephanie	Canton	IL	17	Nurse Practitioner	S	Paroxetine Hcl	Paroxetine Hcl	21	33	990	272.3		#					*
1265891865	Toni	Philomina	Morton Grove	IL	17	Nurse Practitioner	S	Paroxetine Hcl	Paroxetine Hcl	31	31	930	173.63			18	18	131.38	540	*
1265894786	Lam	Justin	Park Ridge	IL	17	Psychiatry & Neurology	T	Paroxetine Hcl	Paroxetine Hcl	12	14	420	143.34			12	14	143.34	420	*
1265897599	Strickland	David	Gresham	OR	41	Physician Assistant	S	Paroxetine Hcl	Paroxetine Hcl	22	26.1	688	236.24		#					*
1265898282	Freeman	Tonya	Corinth	MS	28	Nurse Practitioner	S	Paroxetine Hcl	Paroxetine Hcl	15	37	1110	248.56		#					*
1265924138	Murray	Melinda	Mason City	IA	19	Nurse Practitioner	S	Paroxetine Hcl	Paroxetine Hcl	30	33	822	190.49			19	19	84.78	402	*
1265942213	Wright	Janet	Dothan	AL	1	Nurse Practitioner	S	Paroxetine Hcl	Paroxetine Hcl	11	13	390	53.5			0	0	0	0	#
1265950414	Pemberton	Katie	Amarillo	TX	48	Nurse Practitioner	S	Paroxetine Hcl	Paroxetine Hcl	29	57	1710	273.1		#					*
1265952295	Feeler	Rachel	Rolla	MO	29	Nurse Practitioner	S	Paroxetine Hcl	Paroxetine Hcl	14	14	401	118.72			14	14	118.72	401	*
1265953582	Morrone	Danielle	Canfield	OH	39	Certified Clinical Nurse Specialist	S	Paroxetine Hcl	Paroxetine Hcl	21	23	690	162.37		*					*
1265960884	Lafollette	Gloria	Clare	MI	26	Nurse Practitioner	S	Paroxetine Hcl	Paroxetine Hcl	21	31	883	133.03		#					*
1265964258	Jamison	Paige	Hillsdale	MI	26	Nurse Practitioner	S	Paroxetine Hcl	Paroxetine Hcl	47	93	2790	707.77	13		22	40	266.53	1200	*
1265965669	Dillon	Deanna	North Wilkesboro	NC	37	Nurse Practitioner	S	Paroxetine Hcl	Paroxetine Hcl	26	40	1200	376.65		*					*
1265971915	Garcia	Angela	Bakersfield	CA	6	Nurse Practitioner	S	Paroxetine Hcl	Paroxetine Hcl	15	17	510	110.31		#					*
1265972665	Vandenbosch	Justin	Boston	MA	25	Nurse Practitioner	S	Paroxetine Hcl	Paroxetine Hcl	13	13	364	234.86			0	0	0	0	#
1265979892	Reynolds	Heather	Bedford	IN	18	Nurse Practitioner	S	Paroxetine Hcl	Paroxetine Hcl	11	11	330	129.3			0	0	0	0	#
1265980452	Stein	John	Morgantown	WV	54	Physician Assistant	S	Paroxetine Hcl	Paroxetine Hcl	14	14	420	115.64		#					*
1265980551	Walters	Amy	Lake Zurich	IL	17	Nurse Practitioner	S	Paroxetine Hcl	Paroxetine Hcl	16	30	805	325.34			16	30	325.34	805	*
1265981450	Freeman	Thomas	Spokane Valley	WA	53	Nurse Practitioner	S	Paroxetine Hcl	Paroxetine Hcl	12	27	811	221.91		*					*
1265981641	Banks	Kaitlyn	Borger	TX	48	Physician Assistant	S	Paroxetine Hcl	Paroxetine Hcl	13	37	1087	177.78			13	37	177.78	1087	*
1265983357	Brady	Mattie	Nashville	TN	47	Nurse Practitioner	S	Paroxetine Hcl	Paroxetine Hcl	17	17.1	504	171.51		*					*
1265983431	Dean	Marcy	Winston	OR	41	Nurse Practitioner	S	Paroxetine Hcl	Paroxetine Hcl	61	69	2070	573.74	11		37	43	443.94	1290	*
1265984033	Campbell	Briana	Nathalie	VA	51	Nurse Practitioner	S	Paroxetine Hcl	Paroxetine Hcl	81	109	3270	670.28	14		55	73	282.12	2190	*
1265985717	Bruey	Shannon	Grove	OK	40	Nurse Practitioner	S	Paroxetine Hcl	Paroxetine Hcl	14	24	720	157.87		*					*
1265989149	Luckenbill	Margaret	Forsyth	IL	17	Nurse Practitioner	S	Paroxetine Hcl	Paroxetine Hcl	47	65	1879	494.96		#					*
1275035198	Jones	Doris	Panama City	FL	12	Nurse Practitioner	S	Paroxetine Hcl	Paroxetine Hcl	13	17	510	148.27		*					*
1275042293	Valdez-Androlewicz	Amanda	Albuquerque	NM	35	Nurse Practitioner	S	Paroxetine Hcl	Paroxetine Hcl	16	20	600	102.2		#					*
1275044315	Rand	Mary	Salem	MA	25	Nurse Practitioner	S	Paroxetine Hcl	Paroxetine Hcl	26	26	780	130.27		*					*
1275045791	Surbatovich	Josiah	Brockport	NY	36	Physician Assistant	S	Paroxetine Hcl	Paroxetine Hcl	15	15	381	75.72			15	15	75.72	381	*
1275050270	Apodaca	Savannah	Belen	NM	35	Nurse Practitioner	S	Paroxetine Hcl	Paroxetine Hcl	29	53	1590	314.79			13	25	159.14	750	*
1275055584	Gitau	Emily	Lynchburg	VA	51	Nurse Practitioner	S	Paroxetine Hcl	Paroxetine Hcl	40	42.1	1261	232.19			0	0	0	0	#
1275066714	Hodges	Erin	Reidsville	GA	13	Nurse Practitioner	S	Paroxetine Hcl	Paroxetine Hcl	11	11	330	86.9			11	11	86.9	330	*
1275067043	Bahnam	Kelly	Cape Coral	FL	12	Nurse Practitioner	S	Paroxetine Hcl	Paroxetine Hcl	12	22	660	164.05		#					*
1275069882	Olson	Amy	Knoxville	TN	47	Nurse Practitioner	S	Paroxetine Hcl	Paroxetine Hcl	26	28	840	168.35			26	28	168.35	840	*
1275071128	Blakeman	Adam	Rigby	ID	16	Physician Assistant	S	Paroxetine Hcl	Paroxetine Hcl	15	45	1350	215.24		*					*
1275073157	Catlette	Martha	Inverness	MS	28	Nurse Practitioner	S	Paroxetine Hcl	Paroxetine Hcl	18	20	600	106.32		*					*
1275076697	Rodriguez	Angelina	China Spring	TX	48	Nurse Practitioner	S	Paroxetine Hcl	Paroxetine Hcl	16	16.3	488	211.95		*					*
1275078354	Lotoc	Ronald	Raton	NM	35	Family Practice	S	Paroxetine Hcl	Paroxetine Hcl	23	27	808	144.54		#					*
1275080558	Payares	Hector	Miami	FL	12	Nurse Practitioner	S	Paroxetine Hcl	Paroxetine Hcl	70	74	2220	582.18	16		59	61	472.79	1830	#
1275082877	Markland	Darra	Lewes	DE	10	Physician Assistant	S	Paroxetine Hcl	Paroxetine Hcl	24	32	960	202.48		#					*
1275085649	Morris	Peter	Lawrenceville	NJ	34	Nurse Practitioner	S	Paroxetine Er	Paroxetine Hcl	12	12	360	1803			12	12	1803	360	*
1275085649	Morris	Peter	Lawrenceville	NJ	34	Nurse Practitioner	S	Paroxetine Hcl	Paroxetine Hcl	56	56.1	1628	430.6			44	44.1	371.39	1268	*
1275086126	Lentz	Melanie	Pahrump	NV	32	Nurse Practitioner	S	Paroxetine Hcl	Paroxetine Hcl	32	54.9	1648	474.06	13	#					*
1275087439	Moon	Monica	Vienna	GA	13	Physician Assistant	S	Paroxetine Hcl	Paroxetine Hcl	29	49	1463	261			29	49	261	1463	*
1275500068	Sandhu	Charanjit	Sacramento	CA	6	Internal Medicine	S	Paroxetine Hcl	Paroxetine Hcl	156	222	6612	1577.62	32		156	222	1577.62	6612		32
1275500233	Sebas	John	Saint Cloud	MN	27	Family Practice	S	Paroxetine Hcl	Paroxetine Hcl	32	48	1418	283.76		#					*
1275500233	Sebas	John	Saint Cloud	MN	27	Family Practice	S	Paxil	Paroxetine Hcl	11	11	330	2030.62			11	11	2030.62	330	*
1275500274	Proctor	Evanna	Jackson	TN	47	Internal Medicine	S	Paroxetine Hcl	Paroxetine Hcl	211	211	2033	1253.13	14		182	182	1123.63	1690	#
1275500902	Muthu	Gerald	Casa Grande	AZ	4	Internal Medicine	S	Paroxetine Hcl	Paroxetine Hcl	28	82	2460	597.97		#					*
1275501264	Speicher	Julie	Dunmore	PA	42	Internal Medicine	S	Paroxetine Cr	Paroxetine Hcl	14	14	420	1840.02			14	14	1840.02	420	*
1275501264	Speicher	Julie	Dunmore	PA	42	Internal Medicine	S	Paroxetine Hcl	Paroxetine Hcl	34	56	1652	537.93		#					*
1275501405	Meyer	Shauna	Fort Atkinson	WI	55	Family Practice	S	Paroxetine Hcl	Paroxetine Hcl	32	62	1834	673.52			19	49	490.42	1470	*
1275501447	Cool	Jeffrey	Perry Hall	MD	24	Internal Medicine	S	Paroxetine Hcl	Paroxetine Hcl	21	47	1410	229.21			21	47	229.21	1410	*
1275501488	Hartung	Beth	Napa	CA	6	Internal Medicine	S	Paroxetine Hcl	Paroxetine Hcl	16	26	768	212.79		#					*
1275501579	Chizhik	Irena	Skokie	IL	17	Internal Medicine	S	Paroxetine Hcl	Paroxetine Hcl	22	28	840	109.55			22	28	109.55	840	*
1275501793	Shevchik	Grant	Oakmont	PA	42	Family Practice	S	Paroxetine Hcl	Paroxetine Hcl	15	25	680	170.46			15	25	170.46	680	*
1275501819	Sheerer	James	Scranton	PA	42	Internal Medicine	S	Paroxetine Hcl	Paroxetine Hcl	36	62	1860	357.36		#					*
1275501991	Flores	Axel	Yauco	PR	72	Internal Medicine	S	Paroxetine Hcl	Paroxetine Hcl	76	88	2640	638.94			64	76	564.49	2280	*
1275502213	Caudy	Michael	Shelbyville	IN	18	Family Practice	S	Paroxetine Hcl	Paroxetine Hcl	24	58	1740	270.13		#					*
1275502288	Warhank	Rose	De Witt	IA	19	Family Practice	S	Paroxetine Hcl	Paroxetine Hcl	20	34.2	952	323.77			20	34.2	323.77	952	*
1275502320	Snyder	Alexander	Ronda	NC	37	Family Practice	S	Paroxetine Hcl	Paroxetine Hcl	35	45	1350	227.91		#					*
1275502346	Levine	Steven	Skokie	IL	17	Internal Medicine	S	Paroxetine Hcl	Paroxetine Hcl	22	39	1171	205.52			22	39	205.52	1171	*
1275502429	Short	Shelley	Powhatan	VA	51	Family Practice	S	Paroxetine Hcl	Paroxetine Hcl	56	94	2809	388.38			44	78	319.38	2329	*
1275502668	Patel	Paresha	South Weymouth	MA	25	Internal Medicine	S	Paroxetine Hcl	Paroxetine Hcl	43	102.8	3061	536.24			43	102.8	536.24	3061	*
1275502825	Jenkins	Rick	Long Beach	CA	6	Psychiatry	S	Paroxetine Hcl	Paroxetine Hcl	12	14	420	112.59		*					*
1275502833	Mcfadden	Sophia	Gatesville	TX	48	Internal Medicine	S	Paroxetine Hcl	Paroxetine Hcl	14	18	540	133.24			14	18	133.24	540	*
1275502841	Romstad	Alison	Edina	MN	27	Nurse Practitioner	S	Paroxetine Hcl	Paroxetine Hcl	15	17.1	492	154.86		#					*
1275502981	Tohme	Fady	Hagerstown	MD	24	Family Practice	S	Paroxetine Hcl	Paroxetine Hcl	19	51	1530	313.52		#					*
1275503286	Cook	Glenda	Elizabethtown	PA	42	Internal Medicine	S	Paroxetine Hcl	Paroxetine Hcl	24	71.8	2153	428.62		#					*
1275503492	Qamar	Joseph	Arlington	TX	48	Internal Medicine	S	Paroxetine Hcl	Paroxetine Hcl	11	11	266	94.47			11	11	94.47	266	*
1275503526	Goytia-Leos	Dina	San Antonio	TX	48	Internal Medicine	S	Paroxetine Hcl	Paroxetine Hcl	32	59	1770	294.57		#					*
1275503815	Poplin	Eric	Columbus	IN	18	Family Practice	S	Paroxetine Hcl	Paroxetine Hcl	30	66	1980	505.53		#					*
1275503831	Thorpe	Helen	Philadelphia	PA	42	Family Practice	S	Paroxetine Hcl	Paroxetine Hcl	12	24	720	255.69			12	24	255.69	720	*
1275503963	Hellwig	Thomas	San Bernardino	CA	6	Pulmonary Disease	S	Paroxetine Hcl	Paroxetine Hcl	63	103	3039	669.52	17		50	90	613.76	2649	#
1275503997	Zibell	Jeffrey	Berlin	MD	24	Internal Medicine	S	Paroxetine Hcl	Paroxetine Hcl	146	148.3	3727	2212.9	22		131	133.1	2053.02	3338	#
1275504326	Capparelli	Edward	Oneida	TN	47	Family Practice	S	Paroxetine Hcl	Paroxetine Hcl	20	36	1080	252.4		#					*
1275504359	Kaemmerlen	Robert	Gaffney	SC	45	Family Practice	S	Paroxetine Hcl	Paroxetine Hcl	20	48	1440	392.67		*					*
1275504490	Alvarez	Dionicio	El Paso	TX	48	Nephrology	S	Paroxetine Hcl	Paroxetine Hcl	17	28	840	178.63		#					*
1275504516	Rollins	Linda	Little Rock	AR	5	Family Practice	S	Paroxetine Hcl	Paroxetine Hcl	48	58	1740	520.2		#					*
1275504581	Baldassarri	Gerardo	Jacksonville	FL	12	Family Practice	S	Paroxetine Hcl	Paroxetine Hcl	12	30.2	905	199.52		*					*
1275504664	Tung	Ericka	Rochester	MN	27	Internal Medicine	S	Paroxetine Hcl	Paroxetine Hcl	11	11	305	73.14			11	11	73.14	305	*
1275504748	Lang	Linda	Wall Township	NJ	34	Psychiatry	S	Paroxetine Hcl	Paroxetine Hcl	18	18	540	72.16			0	0	0	0	#
1275504755	Delaney	Bryan	Mobile	AL	1	Family Practice	S	Paroxetine Hcl	Paroxetine Hcl	26	70	2100	359.41			26	70	359.41	2100	*
1275504862	Stinson	Thomas	Woburn	MA	25	Addiction Medicine	S	Paroxetine Hcl	Paroxetine Hcl	11	11	330	85.4			0	0	0	0	#
1275505133	Hill	David	Westborough	MA	25	Physician Assistant	S	Paroxetine Hcl	Paroxetine Hcl	20	20	600	181.52			20	20	181.52	600	*
1275505737	Gray	Thomas	Fishersville	VA	51	Internal Medicine	S	Paroxetine Hcl	Paroxetine Hcl	21	37	1107	170.74		*					*
1275505851	Budd	Clare	Delmont	PA	42	Family Practice	S	Paroxetine Hcl	Paroxetine Hcl	40	76.4	2244	577.16			28	64.4	504.46	1884	*
1275506016	Cushman	Kenneth	Tyler	TX	48	Family Practice	S	Paroxetine Hcl	Paroxetine Hcl	14	36	1080	109.36			14	36	109.36	1080	*
1275506206	Wilgers	Kenneth	Beaumont	TX	48	Family Practice	S	Paroxetine Hcl	Paroxetine Hcl	19	21	630	102.91		#					*
1275506263	Guray	Eugenia	Puyallup	WA	53	Family Practice	S	Paroxetine Hcl	Paroxetine Hcl	19	43	1290	267.38			19	43	267.38	1290	*
1275506446	Miller	Theresa	Fishersville	VA	51	Internal Medicine	S	Paroxetine Hcl	Paroxetine Hcl	52	112	3346	929.23	12		40	100	767.18	3000	*
1275506461	Jenkins	Roger	Prescott	AZ	4	Family Practice	S	Paroxetine Hcl	Paroxetine Hcl	20	40	1200	186.56			20	40	186.56	1200	*
1275506545	Naples	Robert	Cortland	OH	39	Family Practice	S	Paroxetine Hcl	Paroxetine Hcl	77	173	5190	1013.75	35	#					#
1275506859	Aggarwal	Atul	Simi Valley	CA	6	Pulmonary Disease	S	Paroxetine Hcl	Paroxetine Hcl	13	39	1170	231.66			13	39	231.66	1170	*
1275506974	Tsipursky	Tatyana	Brooklyn	NY	36	Psychiatry	S	Paroxetine Hcl	Paroxetine Hcl	136	140	4164	904.5	20		89	93	694.89	2754	#
1275507147	Martino	Michael	Cranston	RI	44	Physician Assistant	S	Paroxetine Hcl	Paroxetine Hcl	11	27	810	161.28		*					*
1275507170	Skipper	Gerald	Blountstown	FL	12	Family Practice	S	Paroxetine Hcl	Paroxetine Hcl	48	62.4	1872	487	13		30	44.4	387.87	1332	*
1275507261	Artis-Trower	Atlener	College Park	MD	24	Family Practice	S	Paroxetine Hcl	Paroxetine Hcl	25	25.2	687	371.52		*					*
1275507485	Ball	Eric	Walla Walla	WA	53	Internal Medicine	S	Paroxetine Hcl	Paroxetine Hcl	40	70	2100	673.09		#					*
1275507550	Kukreti	Deep	Laurel	MD	24	Family Practice	S	Paroxetine Hcl	Paroxetine Hcl	33	39	1170	232.16		#					*
1275507642	Coyle	Brent	Hendersonville	NC	37	Psychiatry	S	Paroxetine Hcl	Paroxetine Hcl	13	13.5	405	115.19		*					*
1275508194	Callahan	Mary	State College	PA	42	Family Practice	S	Paroxetine Hcl	Paroxetine Hcl	33	71	2130	472.22		#					*
1275508319	Rodriguez-Saenz	Luis	Cayey	PR	72	Family Practice	S	Paroxetine Hcl	Paroxetine Hcl	60	80	2400	484.06	11	#					*
1275508368	Schuetz	Hugh	Saint James	MO	29	Family Practice	S	Paroxetine Hcl	Paroxetine Hcl	35	35	1049	191.43			19	19	118.64	569	*
1275508392	Wong	Christopher	East Windsor	NJ	34	Internal Medicine	S	Paroxetine Hcl	Paroxetine Hcl	31	39	1154	460.16		*					*
1275508541	Komboz	Rita	Belleville	NJ	34	Rheumatology	S	Paroxetine Hcl	Paroxetine Hcl	12	12	360	34.25			0	0	0	0	#
1275508616	Wilson	Lula	Starkville	MS	28	Nurse Practitioner	S	Paroxetine Hcl	Paroxetine Hcl	46	66	1960	403.65		#					*
1275508988	Chopra	Manish	Manchester	NH	33	Geriatric Medicine	S	Paroxetine Hcl	Paroxetine Hcl	52	78	2145	772.44	11		52	78	772.44	2145		11
1275509051	Jones	Mary	Shelby	NC	37	Family Practice	S	Paroxetine Hcl	Paroxetine Hcl	17	45	1350	278.77			17	45	278.77	1350	*
1275509069	Kumar	Sudhir	Forrest City	AR	5	Internal Medicine	S	Paroxetine Hcl	Paroxetine Hcl	70	120	3574	753.49	18		55	89	524.74	2644	#
1275509291	Fung	Frederick	Austin	TX	48	Internal Medicine	S	Paroxetine Hcl	Paroxetine Hcl	38	108	3240	599.24	11		38	108	599.24	3240		11
1275509424	Spiegel	Steven	Westhampton Beach	NY	36	Internal Medicine	S	Paroxetine Hcl	Paroxetine Hcl	13	35	1050	282.31			13	35	282.31	1050	*
1275509432	Kantz	Barnett	Dundee	MI	26	Internal Medicine	S	Paroxetine Hcl	Paroxetine Hcl	51	93	2745	387.06			19	53	192.25	1590	*
1275509531	Mcmanus	John	Winston-Salem	NC	37	Hospitalist	S	Paroxetine Hcl	Paroxetine Hcl	28	28	840	296.29			17	17	168.34	510	*
1275509580	Wilson	Johnnie	Newton	TX	48	Nurse Practitioner	S	Paroxetine Hcl	Paroxetine Hcl	20	28	840	107.01		*					*
1275509838	Bauerschlag	Jason	Hillsboro	TX	48	Family Practice	S	Paroxetine Hcl	Paroxetine Hcl	41	63	1848	407.89			41	63	407.89	1848	*
1275509853	Meckling	Jeffrey	Brattleboro	VT	50	Physician Assistant	S	Paroxetine Hcl	Paroxetine Hcl	20	60	1800	525.76		*					*
1275509879	Paden	Anne	Wappingers Falls	NY	36	Nurse Practitioner	S	Paroxetine Hcl	Paroxetine Hcl	19	33	990	113.5		*					*
1275509952	Alzoubi	Hassan	Cleveland	OH	39	Internal Medicine	S	Paroxetine Hcl	Paroxetine Hcl	59	77	2249	1016.68			21	33	381.41	979	*
1275510026	Pisik	Mark	Syracuse	NY	36	Family Practice	S	Paroxetine Hcl	Paroxetine Hcl	61	105	3150	815.82	13	#					#
1275510034	Young	Katherine	Norton Shores	MI	26	Family Practice	S	Paroxetine Hcl	Paroxetine Hcl	30	30.1	800	770.89			16	16.1	363.06	420	*
1275510166	Wurst	Jennifer	North Royalton	OH	39	Family Practice	S	Paroxetine Hcl	Paroxetine Hcl	36	52	1558	532.97			36	52	532.97	1558	*
1275510240	Mizin	Lakshmi	Carbondale	PA	42	Cardiology	S	Paroxetine Hcl	Paroxetine Hcl	28	54	1620	413.88		#					*
1275510455	Scott	Sharon	Kansas City	MO	29	Family Practice	S	Paroxetine Hcl	Paroxetine Hcl	22	40	1199	577.42			22	40	577.42	1199	*
1275510612	Rosen	Larry	N Hollywood	CA	6	Physician Assistant	S	Paroxetine Hcl	Paroxetine Hcl	32	52	1560	512.99			11	23	175.3	690	*
1275510638	Bender	Mark	Waukesha	WI	55	Physician Assistant	S	Paroxetine Hcl	Paroxetine Hcl	52	54	1582	468.03	16	*					*
1275510711	Gaddam	Syam	Garden Grove	CA	6	Gastroenterology	S	Paroxetine Hcl	Paroxetine Hcl	23	29	870	225.27			23	29	225.27	870	*
1275510810	Butcher	John	Jacksonville	FL	12	Family Practice	S	Paroxetine Hcl	Paroxetine Hcl	29	61	1822	525.21			29	61	525.21	1822	*
1275510851	Scoggins	Teddy	La Fayette	GA	13	Family Practice	S	Paroxetine Hcl	Paroxetine Hcl	11	25	750	238.32		*					*
1275510984	Monroe	Felicia	Montgomery	AL	1	Nurse Practitioner	S	Paroxetine Hcl	Paroxetine Hcl	14	16	480	132.48		*					*
1275511248	Tan	Lucy	Wichita Falls	TX	48	Family Practice	S	Paroxetine Hcl	Paroxetine Hcl	36	66	1980	245.11		#					*
1275511305	Mccaw	Maxhn	Orion	IL	17	General Practice	S	Paroxetine Hcl	Paroxetine Hcl	25	55	1650	468.26			25	55	468.26	1650	*
1275511404	Whitmore	David	Huntington	WV	54	Family Practice	S	Paroxetine Hcl	Paroxetine Hcl	70	94	2820	490.87	11		46	70	355.89	2100	*
1275511438	Weatherford	William	Tonganoxie	KS	20	Family Practice	S	Paroxetine Hcl	Paroxetine Hcl	35	49	1470	223		#					*
1275511883	Meyers	Gary	Arlington Heights	IL	17	Internal Medicine	S	Paroxetine Hcl	Paroxetine Hcl	18	54	1620	434.72			18	54	434.72	1620	*
1275512162	Minora	Barry	Scranton	PA	42	Internal Medicine	S	Paroxetine Hcl	Paroxetine Hcl	115	167	4933	988.95	20	#					#
1275512253	Shanahan	Patrick	Chestertown	MD	24	Family Practice	S	Paroxetine Hcl	Paroxetine Hcl	22	66	1980	450.46		#					*
1275512261	Putzier	Stephanie	Mankato	MN	27	Internal Medicine	S	Paroxetine Hcl	Paroxetine Hcl	32	32	722	223.27			32	32	223.27	722	*
1275512303	Curren	Camilla	Columbus	OH	39	Internal Medicine	S	Paroxetine Hcl	Paroxetine Hcl	17	31	930	167.78		*					*
1275512501	Thain	Dennis	Zion	IL	17	Family Practice	S	Paroxetine Hcl	Paroxetine Hcl	17	51	1530	223.48			17	51	223.48	1530	*
1275512642	Frigon Md Pa	Jacquelyn Sue	Pine Bluff	AR	5	Neurology	S	Paroxetine Hcl	Paroxetine Hcl	41	66.5	1995	361.28			25	34.5	196.44	1035	*
1275512782	Cooper	Watus	Tucson	AZ	4	Physician Assistant	S	Paroxetine Hcl	Paroxetine Hcl	12	32	951	178.81		*					*
1275513145	Ruggiero	Dominic	South Abington Township	PA	42	Family Practice	S	Paroxetine Hcl	Paroxetine Hcl	56	96	2880	719.5	12	#					#
1275513301	Hoch	Douglas	Corydon	IA	19	Family Practice	S	Paroxetine Hcl	Paroxetine Hcl	22	30	900	100.87			22	30	100.87	900	*
1275513319	Moore	Monica	Tucson	AZ	4	Family Practice	S	Paroxetine Hcl	Paroxetine Hcl	12	36	1080	125.6		*					*
1275513483	Robinson	James	Covington	LA	22	Internal Medicine	S	Paroxetine Hcl	Paroxetine Hcl	11	25	750	221.02			11	25	221.02	750	*
1275513491	Bhatia	Sanjeev	Victoria	TX	48	Internal Medicine	S	Paroxetine Hcl	Paroxetine Hcl	23	31	868	196.11		#					*
1275514028	Floyd	Robert	Bloomfield	IA	19	Internal Medicine	S	Paroxetine Hcl	Paroxetine Hcl	23	41	1230	137.45			23	41	137.45	1230	*
1275514069	Tran	Thang	San Jose	CA	6	Family Practice	S	Paroxetine Hcl	Paroxetine Hcl	46	62	1676	412.79			46	62	412.79	1676	*
1275514184	Stancel-Grabias	Beata	Webster	MA	25	Internal Medicine	S	Paroxetine Hcl	Paroxetine Hcl	41	89	2655	829.37			29	77	697.18	2310	*
1275514234	Lim	Emmanuel	Los Angeles	CA	6	Family Practice	S	Paroxetine Hcl	Paroxetine Hcl	38	38	1140	542.02		#					*
1275514309	Hollander	Tameira	Arvada	CO	8	Internal Medicine	S	Paroxetine Hcl	Paroxetine Hcl	21	51	1530	588.94		#					*
1275514333	Eaton	William	North Port	FL	12	Family Practice	S	Paroxetine Hcl	Paroxetine Hcl	50	99.5	2970	629.74	13	#					#
1275514614	Neel	William	Hendersonville	NC	37	Nurse Practitioner	S	Paroxetine Hcl	Paroxetine Hcl	16	22	660	215.28		#					*
1275515108	Pinner	Carroll	Peak	SC	45	General Practice	S	Paroxetine Hcl	Paroxetine Hcl	158	206	6160	1291.69	32	#					#
1275515454	Gober	John	Cullman	AL	1	Family Practice	S	Paroxetine Hcl	Paroxetine Hcl	59	87	2610	530.44			36	52	304.36	1560	*
1275516015	Lynn	Robert	Las Vegas	NV	32	Nurse Practitioner	S	Paroxetine Hcl	Paroxetine Hcl	30	38	1140	262.32			16	24	132.51	720	*
1275516130	Ahmad	Saima	Spokane	WA	53	Internal Medicine	S	Paroxetine Hcl	Paroxetine Hcl	12	31	930	121.5			12	31	121.5	930	*
1275516197	Planer	Dana	Port Charlotte	FL	12	Internal Medicine	S	Paroxetine Hcl	Paroxetine Hcl	43	107	3197	639.63	13	#					#
1275516577	Kattegummula	Ranga	Lake Jackson	TX	48	Internal Medicine	S	Paroxetine Hcl	Paroxetine Hcl	74	200	6000	1167.38	24	#					#
1275516775	Keane	James	Fridley	MN	27	Family Practice	S	Paroxetine Hcl	Paroxetine Hcl	48	104	3120	785.26	11	#					*
1275516940	Sachs	Howard	Worcester	MA	25	Internal Medicine	S	Paroxetine Hcl	Paroxetine Hcl	60	78	2340	382.67		#					*
1275516981	Rivas	Jose	Garland	TX	48	Internal Medicine	S	Paroxetine Hcl	Paroxetine Hcl	46	46.2	1323	897.76			46	46.2	897.76	1323	*
1275517211	Shah	Sunil	Oak Lawn	IL	17	Internal Medicine	S	Paroxetine Hcl	Paroxetine Hcl	36	50.2	1505	313.29			16	22	117.68	660	*
1275517302	Jardini	Edward	Templeton	CA	6	Family Practice	S	Paroxetine Hcl	Paroxetine Hcl	27	71.5	2146	416.91			27	71.5	416.91	2146	*
1275517567	Galvis	Oscar	Towson	MD	24	Psychiatry	S	Paroxetine Hcl	Paroxetine Hcl	20	36	1080	262.83		*					*
1275517633	Jones	Terrence	Manheim	PA	42	Family Practice	S	Paroxetine Hcl	Paroxetine Hcl	21	39	1147	245.35		#					*
1275517690	Belnick	Lucille	Winter Park	FL	12	Internal Medicine	S	Paroxetine Hcl	Paroxetine Hcl	13	38	1140	194.09			13	38	194.09	1140	*
1275517930	Murnin	Patrick	Hamlin	PA	42	Internal Medicine	S	Paroxetine Hcl	Paroxetine Hcl	57	65	1928	550.96			33	41	400.52	1230	*
1275518003	Kemp	William	Chattanooga	TN	47	Family Practice	S	Paroxetine Hcl	Paroxetine Hcl	52	98	2940	784.99			52	98	784.99	2940	*
1275518268	Phelan	William	Carlisle	PA	42	Family Practice	S	Paroxetine Hcl	Paroxetine Hcl	32	94	2820	737.79	11	#					*
1275518391	Bromberg	Jordan	Port St Lucie	FL	12	Internal Medicine	S	Paroxetine Hcl	Paroxetine Hcl	40	114	3420	597.37	12		40	114	597.37	3420		12
1275518433	Marino	Louis	Furlong	PA	42	Family Practice	S	Paroxetine Hcl	Paroxetine Hcl	16	18	540	200.8		*					*
1275518581	Goburdhun	Vijay	Livonia	MI	26	Internal Medicine	S	Paroxetine Hcl	Paroxetine Hcl	60	90	2698	441.33		#					*
1275518607	Martinez	Aristides	Delray Beach	FL	12	Internal Medicine	S	Paroxetine Hcl	Paroxetine Hcl	72	190	5700	1503.57	21		72	190	1503.57	5700		21
1275518631	Larson	Barry	Minneapolis	MN	27	Geriatric Medicine	S	Paroxetine Hcl	Paroxetine Hcl	72	72	1995	847.72			72	72	847.72	1995	*
1275518912	Peters	David	Leawood	KS	20	Internal Medicine	S	Paroxetine Hcl	Paroxetine Hcl	45	63	1652	423.41	12	#					*
1275519126	Hobbs	Rachel	Layton	UT	49	Family Practice	S	Paroxetine Hcl	Paroxetine Hcl	15	31	930	128.44		*					*
1275519480	Escobales	Juan	St Petersburg	FL	12	Specialist	T	Paroxetine Hcl	Paroxetine Hcl	66	66	1799	2348.23			54	54	1928.05	1484	*
1275519639	Mccommon	Dennis	Orlando	FL	12	Internal Medicine	S	Paroxetine Hcl	Paroxetine Hcl	19	39	1170	150.41			19	39	150.41	1170	*
1275519837	Benton	Alphonso	Chino Hills	CA	6	Family Practice	S	Paroxetine Hcl	Paroxetine Hcl	30	36	1080	341.88		#					*
1275519860	Martens	Thomas	Brooklyn Center	MN	27	Internal Medicine	S	Paroxetine Hcl	Paroxetine Hcl	14	18.1	524	157.62		*					*
1275519928	Malone	Deborah	Titusville	FL	12	Family Practice	S	Paroxetine Hcl	Paroxetine Hcl	25	53	1590	407.48		#					*
1275519944	Billick	Camela	Tacoma	WA	53	Family Practice	S	Paroxetine Hcl	Paroxetine Hcl	18	53.8	1615	351.08		#					*
1275520009	Damasco	Remeline	Keene	NH	33	Internal Medicine	S	Paroxetine Hcl	Paroxetine Hcl	77	181	5351	1693.05	17	#					#
1275520033	Callaghan	Robert	Sturtevant	WI	55	Psychiatry	S	Paroxetine Hcl	Paroxetine Hcl	55	67	2006	656.87			35	39	256.45	1170	*
1275520090	Prasad	Vijitha	Swainsboro	GA	13	Internal Medicine	S	Paroxetine Hcl	Paroxetine Hcl	107	177	5124	1353.86	22		82	142	1077.55	4074	#
1275520413	Dean-Scott	Rosanna	Kent	OH	39	Family Practice	S	Paroxetine Hcl	Paroxetine Hcl	29	35	1050	364.67		*					*
1275520579	Laws-Mobilio	Susan	Cinnaminson	NJ	34	Family Practice	S	Paroxetine Hcl	Paroxetine Hcl	18	31	930	161.11		#					*
1275520629	Crowe	Tamera	Columbia	SC	45	Family Practice	S	Paroxetine Hcl	Paroxetine Hcl	12	30	900	331.77			12	30	331.77	900	*
1275520678	Fried	David	East Greenwich	RI	44	Internal Medicine	S	Paroxetine Hcl	Paroxetine Hcl	39	71	2118	600.89			39	71	600.89	2118	*
1275520694	Glaser	Lynne	Cumberland	RI	44	Nurse Practitioner	S	Paroxetine Hcl	Paroxetine Hcl	33	51	1530	430.06			33	51	430.06	1530	*
1275520710	Schulman	Ira	New York	NY	36	Cardiac Surgery	S	Paroxetine Hcl	Paroxetine Hcl	25	63	1890	474.65			25	63	474.65	1890	*
1275520934	Giordano	Joseph	Naperville	IL	17	Family Practice	S	Paroxetine Hcl	Paroxetine Hcl	12	24	720	195.21			12	24	195.21	720	*
1275521023	Rivera	Juan	Punta Gorda	FL	12	Family Practice	S	Paroxetine Hcl	Paroxetine Hcl	61	159.2	4775	935.5	16		47	141	818.66	4230	#
1275521239	Niebauer	Marivi	Abingdon	VA	51	Neurology	S	Paroxetine Hcl	Paroxetine Hcl	12	12	360	155.52			12	12	155.52	360	*
1275521379	Currigan	Bernard	Colville	WA	53	General Practice	S	Paroxetine Hcl	Paroxetine Hcl	26	34	1020	241.96			11	19	159.74	570	*
1275521619	Delgado	Dolores	Lehigh Acres	FL	12	Internal Medicine	S	Paroxetine Hcl	Paroxetine Hcl	24	56	1680	461.18		#					*
1275521759	Fredette-Huffman	Patricia	Edgewater	FL	12	Family Practice	S	Paroxetine Hcl	Paroxetine Hcl	79	189.2	5657	1234.62	20	#					#
1275522013	Cabrera	Maria	Pembroke Pines	FL	12	Psychiatry	S	Paroxetine Hcl	Paroxetine Hcl	41	51.1	1532	344.15	15		22	30.1	183.1	902	*
1275522039	Daugherty	Russell	Rushville	IN	18	Internal Medicine	S	Paroxetine Hcl	Paroxetine Hcl	50	56.2	1523	570.56			50	56.2	570.56	1523	*
1275522492	Rhyne	Darryl	Elkin	NC	37	Family Practice	S	Paroxetine Hcl	Paroxetine Hcl	31	45	1350	347.32		#					*
1275523045	Miles	Andrea	Mcdonough	GA	13	Internal Medicine	S	Paroxetine Hcl	Paroxetine Hcl	19	49	1470	243.92		#					*
1275523185	Arrasin	Cynthia	Baldwinville	MA	25	Nurse Practitioner	S	Paroxetine Hcl	Paroxetine Hcl	13	13	367	150.63			13	13	150.63	367	*
1275523383	Nicolas	Guy	Maitland	FL	12	Family Practice	S	Paroxetine Hcl	Paroxetine Hcl	20	50	1500	245.68		#					*
1275523599	Zacour	Todd	Akron	OH	39	Family Practice	S	Paroxetine Hcl	Paroxetine Hcl	113	195	5775	1564.52	22		96	178	1160.34	5302	#
1275523672	Varnum	Corliss	Oswego	NY	36	Family Practice	S	Paroxetine Hcl	Paroxetine Hcl	30	88	2640	521.1		#					*
1275524290	Szalkowski	Jennifer	O Fallon	IL	17	Family Practice	S	Paroxetine Hcl	Paroxetine Hcl	25	41	1230	199.58			13	29	123.19	870	*
1275524944	Udezulu	Ifeanyi	Richmond	VA	51	Internal Medicine	S	Paroxetine Hcl	Paroxetine Hcl	51	102.4	3070	637.01	13		32	69.6	455.24	2086	*
1275525008	Burnquist	Bonnie	Ocean View	DE	10	Family Practice	S	Paroxetine Hcl	Paroxetine Hcl	33	95	2850	750.81			33	95	750.81	2850	*
1275525024	Despain	Douglas	Belleville	IL	17	Family Practice	S	Paroxetine Hcl	Paroxetine Hcl	20	36	1066	173.04			20	36	173.04	1066	*
1275525032	Lammers	Jonathon	Clifton Springs	NY	36	Family Practice	S	Paroxetine Hcl	Paroxetine Hcl	13	37	1098	262.37			13	37	262.37	1098	*
1275525271	Quadri	Tariq	Alton	IL	17	Internal Medicine	S	Paroxetine Hcl	Paroxetine Hcl	65	143	4290	1282.43	13		41	89	778.27	2670	*
1275525370	Rimash	Rorick	Latham	NY	36	Internal Medicine	S	Paroxetine Hcl	Paroxetine Hcl	21	21	510	215.97			21	21	215.97	510	*
1275525446	Kobren	Steven	Great Neck	NY	36	Internal Medicine	S	Paroxetine Hcl	Paroxetine Hcl	22	40	1200	445.64			22	40	445.64	1200	*
1275525552	Ahmad	Masuda	Harlan	KY	21	Family Practice	S	Paroxetine Hcl	Paroxetine Hcl	34	46	1380	351.12		#					*
1275525834	Shah	Asim	Houston	TX	48	Psychiatry	S	Paroxetine Hcl	Paroxetine Hcl	13	23	680	206.52		*					*
1275525933	Ahmed	Muhammad	Russellville	KY	21	Pulmonary Disease	S	Paroxetine Hcl	Paroxetine Hcl	43	43	1290	320.98			43	43	320.98	1290	*
1275526014	Demun	Eric	Centralia	WA	53	Family Practice	S	Paroxetine Hcl	Paroxetine Hcl	13	39	1170	349.95			13	39	349.95	1170	*
1275526121	Walker	Nelson	Storrs	CT	9	Family Practice	S	Paroxetine Hcl	Paroxetine Hcl	13	39	1170	203.13			13	39	203.13	1170	*
1275526162	Dsilva	Stany	Leawood	KS	20	Internal Medicine	S	Paroxetine Hcl	Paroxetine Hcl	11	11	289	35.4		*					*
1275526352	Alam	Ramamurthy	Warren	OH	39	Internal Medicine	S	Paroxetine Hcl	Paroxetine Hcl	19	55	1635	455			19	55	455	1635	*
1275526410	De Sequera	Gerardo	New Braunfels	TX	48	Family Practice	S	Paroxetine Hcl	Paroxetine Hcl	43	129	3870	1095.74	14		43	129	1095.74	3870		14
1275526709	Jhaveri	Mukesh	Middletown	NY	36	Neuropsychiatry	S	Paroxetine Hcl	Paroxetine Hcl	45	67	2010	558.84			45	67	558.84	2010	*
1275526840	Erlanger	Howard	Palm Desert	CA	6	Nephrology	S	Paroxetine Hcl	Paroxetine Hcl	12	12	360	116.01			0	0	0	0	#
1275526956	Harmon	Lawrence	Granite City	IL	17	Internal Medicine	S	Paroxetine Hcl	Paroxetine Hcl	42	84	2515	524.19		#					*
1275527061	Diglio	Lisa	Suwanee	GA	13	Physician Assistant	S	Paroxetine Hcl	Paroxetine Hcl	13	19	570	81.42			13	19	81.42	570	*
1275527210	Hornsby	Robert	Chicora	PA	42	Family Practice	S	Paroxetine Hcl	Paroxetine Hcl	16	28	840	288.28			16	28	288.28	840	*
1275527293	Kasabian	Michael	Pensacola	FL	12	Family Practice	S	Paroxetine Hcl	Paroxetine Hcl	61	118.5	3528	617.29	16		30	74	396.76	2220	*
1275527376	Carnes	Celeste	Pulaski	NY	36	Nurse Practitioner	S	Paroxetine Hcl	Paroxetine Hcl	11	15	450	86.61			11	15	86.61	450	*
1275527608	Gallegos-Macias	Angela	Albuquerque	NM	35	Family Practice	S	Paroxetine Hcl	Paroxetine Hcl	30	53	1590	329.96		#					*
1275527798	Calamia	Vincent	Staten Island	NY	36	Endocrinology	S	Paroxetine Hcl	Paroxetine Hcl	16	16	480	51.91			16	16	51.91	480	*
1275528119	Eden	Mark	Fredericksburg	TX	48	Family Practice	S	Paroxetine Hcl	Paroxetine Hcl	42	56	1680	320.61			42	56	320.61	1680	*
1275528267	Betton	Harold	Little Rock	AR	5	Family Practice	S	Paroxetine Hcl	Paroxetine Hcl	20	32	960	320.61		*					*
1275528341	Wunderlich	Andrew	Joliet	IL	17	Internal Medicine	S	Paroxetine Hcl	Paroxetine Hcl	18	44	1320	220.16			18	44	220.16	1320	*
1275528564	Aloise	Joseph	North Fort Myers	FL	12	Family Practice	S	Paroxetine Hcl	Paroxetine Hcl	57	161	4830	1293.46	20	#					#
1275528655	Beidler	Leanne	Strasburg	PA	42	Family Practice	S	Paroxetine Hcl	Paroxetine Hcl	19	45	1350	231.92		#					*
1275528739	Snell	John	Louisville	KY	21	Internal Medicine	S	Paroxetine Hcl	Paroxetine Hcl	24	62	1860	250.65		#					*
1275528770	Jones-Woods	Cindi	Hermitage	TN	47	Internal Medicine	S	Paroxetine Hcl	Paroxetine Hcl	19	51	1530	141.17			19	51	141.17	1530	*
1275528895	Williams	David	Belton	MO	29	Family Practice	S	Paroxetine Hcl	Paroxetine Hcl	19	41	1230	171.94			19	41	171.94	1230	*
1275528937	Dye	Gregory	Harlan	KY	21	Family Practice	S	Paroxetine Hcl	Paroxetine Hcl	174	196.3	5807	1588.94	23		105	109.2	832.84	3222	#
1275528952	Appleton	Joe	Milan	TN	47	Internal Medicine	S	Paroxetine Hcl	Paroxetine Hcl	57	87	2527	566.66	13		45	73	488.96	2107	#
1275528994	Reuter	Ilona	Bradenton	FL	12	Nurse Practitioner	S	Paroxetine Hcl	Paroxetine Hcl	26	38.1	1142	273.46		*					*
1275529356	Lim	Vicente	Roselle	NJ	34	Psychiatry & Neurology	T	Paroxetine Hcl	Paroxetine Hcl	294	304	5174	1803.51	19		47	47	220.92	812	*
1275529604	Garcia	Sara	Boynton Beach	FL	12	Internal Medicine	S	Paroxetine Hcl	Paroxetine Hcl	15	17	510	97.6		*					*
1275529760	Madison	Jan	Jefferson Hills	PA	42	Pulmonary Disease	S	Paroxetine Hcl	Paroxetine Hcl	18	32	960	255.89			18	32	255.89	960	*
1275530008	Hannah	Rancie	Ashland	KY	21	Family Practice	S	Paroxetine Hcl	Paroxetine Hcl	63	141	4230	921.48	19		48	114	721.6	3420	#
1275530248	Wagner	Barbara	Bradenton	FL	12	Internal Medicine	S	Paroxetine Hcl	Paroxetine Hcl	19	33	990	265.22			19	33	265.22	990	*
1275530305	Collett	Camille	Salt Lake City	UT	49	Family Practice	S	Paroxetine Hcl	Paroxetine Hcl	21	21	630	160.89		*					*
1275530537	Bakst	Gary	Albany	NY	36	Endocrinology	S	Paroxetine Hcl	Paroxetine Hcl	11	33	990	170.37			11	33	170.37	990	*
1275530560	Bassal	Aly	Elizabethton	TN	47	General Practice	S	Paroxetine Hcl	Paroxetine Hcl	24	62	1860	576.67	11		11	29	252.59	870	*
1275530560	Bassal	Aly	Elizabethton	TN	47	General Practice	S	Paxil Cr	Paroxetine Hcl	12	12	360	2297.13			12	12	2297.13	360	*
1275530594	Locklear	Kenneth	Red Springs	NC	37	Family Practice	S	Paroxetine Hcl	Paroxetine Hcl	79	91.3	2551	637.2	14		52	60.3	397.36	1678	*
1275530859	Huddlestone	John	Tacoma	WA	53	Neurology	S	Paroxetine Hcl	Paroxetine Hcl	69	97	2910	799.78	15		28	44	295.18	1320	*
1275531022	Dembosky	Robert	Marysville	MI	26	Internal Medicine	S	Paroxetine Hcl	Paroxetine Hcl	60	84	2520	666.6	12	#					*
1275531212	Hansen	James	Johnson City	TN	47	Internal Medicine	S	Paroxetine Hcl	Paroxetine Hcl	55	110	3300	1025.64	13		39	86	858.01	2580	*
1275532046	Uzokwe	Festus	Houston	TX	48	Psychiatry	S	Paroxetine Hcl	Paroxetine Hcl	53	53.1	1486	396.2	13		23	23	135.67	652	*
1275532087	Yarows	Steven	Chelsea	MI	26	Internal Medicine	S	Paroxetine Hcl	Paroxetine Hcl	15	45	1350	169.94			15	45	169.94	1350	*
1275532095	Emandi	Sanjay	Paris	TX	48	Radiation Oncology	S	Paroxetine Hcl	Paroxetine Hcl	11	13	390	46.38			11	13	46.38	390	*
1275532145	Lee	Simon	Burlingame	CA	6	Internal Medicine	S	Paroxetine Hcl	Paroxetine Hcl	31	69	2070	540.03			31	69	540.03	2070	*
1275532186	Cousin	George	New Iberia	LA	22	Family Practice	S	Paroxetine Hcl	Paroxetine Hcl	79	112	3311	644.09	15		51	79	492.77	2328	*
1275532285	Baldwin	Mary	Toledo	OH	39	Family Practice	S	Paroxetine Hcl	Paroxetine Hcl	12	36	1080	156.52			12	36	156.52	1080	*
1275532368	Tripodi	Amedeo	Sarasota	FL	12	Internal Medicine	S	Paroxetine Hcl	Paroxetine Hcl	11	11	330	57.25			0	0	0	0	#
1275532418	Germroth	Jerry	Woodstock	VA	51	Internal Medicine	S	Paroxetine Hcl	Paroxetine Hcl	33	57.1	1713	531.83	11	#					*
1275532459	Bezard	Herve	Boulder City	NV	32	Family Practice	S	Paroxetine Hcl	Paroxetine Hcl	23	47	1373	396.2			23	47	396.2	1373	*
1275532590	Dunkle	Chad	Hamilton	OH	39	Family Practice	S	Paroxetine Hcl	Paroxetine Hcl	18	30	900	137.65		*					*
1275532764	Nguyen	Susie	Houston	TX	48	Internal Medicine	S	Paroxetine Hcl	Paroxetine Hcl	11	31	930	146.3			11	31	146.3	930	*
1275532830	Unice	Kenneth	Meadville	PA	42	Family Practice	S	Paroxetine Hcl	Paroxetine Hcl	12	26	780	137.35			12	26	137.35	780	*
1275533093	Sundheimer	Alan	Sylvania	OH	39	Internal Medicine	S	Paroxetine Hcl	Paroxetine Hcl	60	148	4440	704.88	18		46	126	594.64	3780	#
1275533135	Estock	David	Wilmington	DE	10	Family Practice	S	Paroxetine Hcl	Paroxetine Hcl	28	56	1680	355.75			15	43	180.51	1290	*
1275533168	Keating	James	Hemet	CA	6	Family Practice	S	Paroxetine Hcl	Paroxetine Hcl	19	27	810	512.11		#					*
1275533390	Raman	Manjula	Pottstown	PA	42	Internal Medicine	S	Paroxetine Hcl	Paroxetine Hcl	52	58	1740	466.87			21	25	216.61	750	*
1275533606	Aguilar	Carlos	Pasadena	TX	48	Internal Medicine	S	Paroxetine Hcl	Paroxetine Hcl	15	29	870	207.75			15	29	207.75	870	*
1275533689	Decaro	Mary	Media	PA	42	Family Practice	S	Paroxetine Hcl	Paroxetine Hcl	11	11	330	67.07		*					*
1275533861	Buchanan	Paul	Springfield	OH	39	Internal Medicine	S	Paroxetine Hcl	Paroxetine Hcl	39	81	2430	375.05			39	81	375.05	2430	*
1275534000	Gulati	Rajan	Middletown	NY	36	General Practice	S	Paroxetine Hcl	Paroxetine Hcl	45	67	1964	631.89	12		24	38	333.88	1140	*
1275534109	Scanlan	Michelle	San Antonio	TX	48	Internal Medicine	S	Paroxetine Hcl	Paroxetine Hcl	46	100	3000	752.94			46	100	752.94	3000	*
1275534174	Goldfarb	Adam	Hackensack	NJ	34	Internal Medicine	S	Paroxetine Hcl	Paroxetine Hcl	63	97.5	2754	860.79	14		63	97.5	860.79	2754		14
1275534190	Mcdonald	Myron	Sylvester	GA	13	Nurse Practitioner	S	Paroxetine Hcl	Paroxetine Hcl	14	22	660	115.17			14	22	115.17	660	*
1275534646	Sarka	Andrew	Aurora	CO	8	Family Practice	S	Paroxetine Hcl	Paroxetine Hcl	20	54	1620	421.94			20	54	421.94	1620	*
1275534745	Golden	Stanley	Los Angeles	CA	6	Internal Medicine	S	Paroxetine Hcl	Paroxetine Hcl	42	76	2280	492.93	11	#					*
1275534752	Pomykala	Lora	Germantown	TN	47	Internal Medicine	S	Paroxetine Hcl	Paroxetine Hcl	23	51	1530	543.78			23	51	543.78	1530	*
1275534828	Rao	Ramachandra	Glendale	AZ	4	Internal Medicine	S	Paroxetine Hcl	Paroxetine Hcl	13	13	390	110.86			13	13	110.86	390	*
1275535031	Hackett	Michael	Cleveland	OH	39	Family Practice	S	Paroxetine Hcl	Paroxetine Hcl	37	99	2970	525.72	11		37	99	525.72	2970		11
1275535486	Gabry	Mark	Fall River	MA	25	Cardiology	S	Paroxetine Hcl	Paroxetine Hcl	16	48	1440	174.11			16	48	174.11	1440	*
1275535536	Reddy	Vinay	Merrillville	IN	18	Rheumatology	S	Paroxetine Hcl	Paroxetine Hcl	17	25	750	127.15		#					*
1275535551	Scott	Michael	New Albany	MS	28	Internal Medicine	S	Paroxetine Hcl	Paroxetine Hcl	32	66.1	1973	384.64		#					*
1275535650	Hazan	Toby	Farmington Hills	MI	26	Psychiatry	S	Paroxetine Hcl	Paroxetine Hcl	46	100	3000	652.5			33	73	393.01	2190	*
1275535882	Verhoff	Nancy	Willard	OH	39	Family Practice	S	Paroxetine Hcl	Paroxetine Hcl	57	83	2475	358.44	11		57	83	358.44	2475		11
1275536054	Ramaswami	Ravi	Saugerties	NY	36	Family Practice	S	Paroxetine Hcl	Paroxetine Hcl	19	29	870	211.92		*					*
1275536377	Hampton	Troy	Lancaster	OH	39	Family Practice	S	Paroxetine Hcl	Paroxetine Hcl	40	40.1	1080	373.27		*					*
1275536492	Ahmed	Michelle	Alliance	OH	39	Internal Medicine	S	Paroxetine Hcl	Paroxetine Hcl	115	174.2	5166	1537.77	21		92	144	1191.44	4260	#
1275536567	Milam	James	Danville	VA	51	Family Practice	S	Paroxetine Hcl	Paroxetine Hcl	19	55	1650	286.1		#					*
1275536658	Eldridge	Carol	Logansport	IN	18	Nurse Practitioner	S	Paroxetine Hcl	Paroxetine Hcl	27	37	1110	248.61		*					*
1275536682	Argo	Cynthia	Mc Kenzie	TN	47	Nurse Practitioner	S	Paroxetine Hcl	Paroxetine Hcl	35	71	2130	489.48			23	59	357.27	1770	*
1275536740	Gonzalez	Kimberlie	Beaumont	TX	48	Family Practice	S	Paroxetine Hcl	Paroxetine Hcl	11	13	390	76.04			11	13	76.04	390	*
1275537011	Bilisko	Thomas	Wyoming	MI	26	Internal Medicine	S	Paroxetine Hcl	Paroxetine Hcl	15	45	1350	222.09			15	45	222.09	1350	*
1275537037	Pharr	Amy	Whiteville	NC	37	Nurse Practitioner	S	Paroxetine Hcl	Paroxetine Hcl	13	15	450	73.24		*					*
1275537045	Dellinger	Rona	Rockford	OH	39	Nurse Practitioner	S	Paroxetine Hcl	Paroxetine Hcl	22	47	1410	255.73			22	47	255.73	1410	*
1275537078	Mccarty	Emma	Boulder	CO	8	Internal Medicine	S	Paroxetine Hcl	Paroxetine Hcl	14	26	780	197.53			14	26	197.53	780	*
1275537094	Wheeler	James	Louisville	KY	21	Family Practice	S	Paroxetine Hcl	Paroxetine Hcl	119	169.2	5033	1567.14	20		45	95.2	607.58	2841	#
1275537250	Baldwin	Todd	Lake Katrine	NY	36	Family Practice	S	Paroxetine Hcl	Paroxetine Hcl	23	53	1590	289.43			23	53	289.43	1590	*
1275537524	Dardashti	Dan	Valley Village	CA	6	Internal Medicine	S	Paroxetine Hcl	Paroxetine Hcl	54	88	2614	764.6		#					*
1275537862	Hamm	Paul	Clarion	PA	42	Family Practice	S	Paroxetine Hcl	Paroxetine Hcl	54	78	2291	551.32		#					*
1275537896	Noble	Helen	Chestertown	MD	24	Internal Medicine	S	Paroxetine Hcl	Paroxetine Hcl	65	95.2	2736	853.06	11	#					*
1275538035	Martin Holm	Sharon	Tyler	TX	48	Family Practice	S	Paroxetine Hcl	Paroxetine Hcl	24	50	1500	288.14		#					*
1275538761	Wilcox	W	Meridian	MS	28	Family Practice	S	Paroxetine Hcl	Paroxetine Hcl	21	35	1050	253.86			21	35	253.86	1050	*
1275538837	Laukaitis	Margaret	Largo	FL	12	Family Practice	S	Paroxetine Hcl	Paroxetine Hcl	11	25	750	123.69		*					*
1275538878	Mcclure	David	Bel Air	MD	24	Family Practice	S	Paroxetine Hcl	Paroxetine Hcl	28	66	1980	306.88		#					*
1275539090	Roby	James	North Baltimore	OH	39	Family Practice	S	Paroxetine Hcl	Paroxetine Hcl	18	24	700	126.38			18	24	126.38	700	*
1275539595	Pohl	Robert	Royal Oak	MI	26	Psychiatry	S	Paroxetine Hcl	Paroxetine Hcl	16	32	960	126.61			16	32	126.61	960	*
1275539710	Campbell	Jennie	Lower Gwynedd	PA	42	Internal Medicine	S	Paroxetine Hcl	Paroxetine Hcl	25	71	2130	494.99			25	71	494.99	2130	*
1275539835	Kirby	John	Jefferson City	TN	47	Internal Medicine	S	Paroxetine Hcl	Paroxetine Hcl	14	22	660	183.31		*					*
1275539892	Desilva	Garumuni	Hamden	CT	9	Internal Medicine	S	Paroxetine Hcl	Paroxetine Hcl	23	25	694	367.94			23	25	367.94	694	*
1275540015	Rahman	Aziz	Centralia	IL	17	Pulmonary Disease	S	Paroxetine Hcl	Paroxetine Hcl	55	71	1861	523.74		#					*
1275540247	Engel	Winslow	Waianae	HI	15	Internal Medicine	S	Paroxetine Hcl	Paroxetine Hcl	16	24	720	205.46			16	24	205.46	720	*
1275540395	Soberon	Santos	Beaumont	TX	48	Internal Medicine	S	Paroxetine Hcl	Paroxetine Hcl	16	23.8	714	143.63			16	23.8	143.63	714	*
1275540536	Hays	Philip	Kankakee	IL	17	Cardiology	S	Paroxetine Hcl	Paroxetine Hcl	16	35	1027	242.34			16	35	242.34	1027	*
1275540726	Taylor	Charles	Atlanta	GA	13	Family Practice	S	Paroxetine Hcl	Paroxetine Hcl	25	43	1290	451.42			12	30	253.32	900	*
1275540858	Delgado	Diana	Humacao	PR	72	General Practice	S	Paroxetine Hcl	Paroxetine Hcl	39	39	1170	209.78		#					*
1275541468	Andrews	Peter	Struthers	OH	39	Family Practice	S	Paroxetine Hcl	Paroxetine Hcl	45	69	2070	513.63			34	58	395.86	1740	*
1275541609	Konduros	Gregory	West Columbia	SC	45	Family Practice	S	Paroxetine Hcl	Paroxetine Hcl	16	32	960	188.95		#					*
1275541906	Piwowarczyk	Linda	Boston	MA	25	Psychiatry	S	Paroxetine Hcl	Paroxetine Hcl	14	14	394	87.2			14	14	87.2	394	*
1275542078	Tapp	Cheryl	Fond Du Lac	WI	55	Geriatric Psychiatry	S	Paroxetine Hcl	Paroxetine Hcl	14	14.2	421	103.17			14	14.2	103.17	421	*
1275542615	Bendezu	Ricardo	Ankeny	IA	19	Family Practice	S	Paroxetine Hcl	Paroxetine Hcl	33	53	1590	610.96			33	53	610.96	1590	*
1275542854	Roach	Dee	Colorado City	TX	48	Family Practice	S	Paroxetine Hcl	Paroxetine Hcl	345	397	10771	1934.41	45		256	306	1444.67	8409		34
1275542912	Sundaram	Sumuk	Champaign	IL	17	Internal Medicine	S	Paroxetine Hcl	Paroxetine Hcl	70	114	3362	968.97	16	#					#
1275542920	Nicholson	Lani	Quincy	MA	25	Psychiatry	S	Paroxetine Hcl	Paroxetine Hcl	23	23	690	143.41			0	0	0	0	#
1275543563	Miranda	Francisco	Vega Baja	PR	72	Family Practice	S	Paroxetine Hcl	Paroxetine Hcl	19	19	570	139.57			19	19	139.57	570	*
1275543571	Lawless	John	Newtown	PA	42	Family Practice	S	Paroxetine Hcl	Paroxetine Hcl	19	43	1290	274.52		#					*
1275543597	Tennin	L C	Canton	MS	28	Internal Medicine	S	Paroxetine Hcl	Paroxetine Hcl	70	92	2715	511.33			52	74	368.08	2175	*
1275543639	Singh	Malkit	Brownsville	PA	42	Internal Medicine	S	Paroxetine Hcl	Paroxetine Hcl	26	52	1490	461.49			26	52	461.49	1490	*
1275544074	Singh	Hardeep	Orange	CA	6	Gastroenterology	S	Paroxetine Hcl	Paroxetine Hcl	14	14	394	58.42		*					*
1275544546	Haleem	Muhammad	Marshfield	WI	55	Internal Medicine	S	Paroxetine Hcl	Paroxetine Hcl	34	84	2520	539.23			23	61	372.57	1830	*
1275544744	Stanek	Veronica	Kensington	CT	9	Physician Assistant	S	Paroxetine Hcl	Paroxetine Hcl	19	37	1087	336.71			19	37	336.71	1087	*
1275545246	Gregg	Michael	Albany	NY	36	Psychiatry & Neurology	T	Paroxetine Hcl	Paroxetine Hcl	12	12	360	58.5			0	0	0	0	#
1275545469	Stjernholm	James	Pueblo	CO	8	Internal Medicine	S	Paroxetine Hcl	Paroxetine Hcl	44	110	3300	481.88	12		44	110	481.88	3300		12
1275545584	Shipman	Jerry	Goldsboro	NC	37	Physician Assistant	S	Paroxetine Hcl	Paroxetine Hcl	28	28	716	307.27			14	14	227.59	352	*
1275545782	Seredowych	Mark	Santa Fe	NM	35	Internal Medicine	S	Paroxetine Hcl	Paroxetine Hcl	17	31	930	336.6		#					*
1275546244	Ranani	Dana	Hamden	CT	9	Internal Medicine	S	Paroxetine Hcl	Paroxetine Hcl	38	89	2670	600.52			38	89	600.52	2670	*
1275546640	Zhu	Xianghong	Tualatin	OR	41	Family Practice	S	Paroxetine Hcl	Paroxetine Hcl	11	33	990	155.77			11	33	155.77	990	*
1275547242	Fruge	Lloyd	Atlanta	TX	48	Family Practice	S	Paroxetine Hcl	Paroxetine Hcl	59	109.4	3202	693.8	11		59	109.4	693.8	3202		11
1275547390	Khorsandi	Amin	Santa Monica	CA	6	Internal Medicine	S	Paroxetine Hcl	Paroxetine Hcl	13	13.2	361	154.1			13	13.2	154.1	361	*
1275547788	Rogers	David	Chevy Chase	MD	24	Internal Medicine	S	Paroxetine Hcl	Paroxetine Hcl	15	39	1170	243.26			15	39	243.26	1170	*
1275547853	Heisler	Faye	Meriden	CT	9	Psychiatry	S	Paroxetine Hcl	Paroxetine Hcl	21	43	1290	251.19		#					*
1275548018	Bergquist	Sharon	Decatur	GA	13	Internal Medicine	S	Paroxetine Hcl	Paroxetine Hcl	22	40	1200	180.9			22	40	180.9	1200	*
1275548075	Tusinski	Roman	Webster	MA	25	Family Practice	S	Paroxetine Hcl	Paroxetine Hcl	68	152	4560	976.22	18		41	85	443.8	2550	*
1275548562	Peffley	William	Dallas	OR	41	Family Practice	S	Paroxetine Hcl	Paroxetine Hcl	12	36	1080	188.38			12	36	188.38	1080	*
1275548729	Ebo	Chukwuma	Baltimore	MD	24	Internal Medicine	S	Paroxetine Hcl	Paroxetine Hcl	39	63	1812	432.59			39	63	432.59	1812	*
1275549545	Dollar	Debra	Austin	TX	48	Internal Medicine	S	Paroxetine Hcl	Paroxetine Hcl	44	60	1800	364.13			44	60	364.13	1800	*
1275549701	Schmeiser	Thomas	Tallmadge	OH	39	Family Practice	S	Paroxetine Hcl	Paroxetine Hcl	14	14	418	144.8		*					*
1275550097	Sarid-Segal	Ofra	Lynn	MA	25	Psychiatry & Neurology	T	Paroxetine Hcl	Paroxetine Hcl	26	26	768	155.13			12	12	53.83	360	*
1275550618	Stivrins	Timothy	Lincoln	NE	31	Internal Medicine	S	Paroxetine Hcl	Paroxetine Hcl	35	57	1694	241.67			35	57	241.67	1694	*
1275550634	Akila	Nadanaguru	Horseheads	NY	36	Internal Medicine	S	Paroxetine Hcl	Paroxetine Hcl	35	77	2310	390.76		#					*
1275550709	Fitzsimmons	Richard	Brawley	CA	6	Nurse Practitioner	S	Paroxetine Hcl	Paroxetine Hcl	25	65	1950	347.08		#					*
1275550881	Cunningham	Thomas	La Crosse	WI	55	Internal Medicine	S	Paroxetine Hcl	Paroxetine Hcl	57	107	3160	743.62			44	92	621.88	2734	*
1275550915	Passi	Rakesh	East Brunswick	NJ	34	Cardiology	S	Paroxetine Hcl	Paroxetine Hcl	15	39	1170	376.01			15	39	376.01	1170	*
1275551186	Mishelevich	Ludmila	Okeechobee	FL	12	Family Practice	S	Paroxetine Hcl	Paroxetine Hcl	219	478	14340	2627.44	49		189	428	2255.65	12840	#
1275551400	Nelson	Jason	New Braunfels	TX	48	Family Practice	S	Paroxetine Hcl	Paroxetine Hcl	11	29	870	178.09			11	29	178.09	870	*
1275551582	Griffin	Jason	Hinsdale	IL	17	Internal Medicine	S	Paroxetine Hcl	Paroxetine Hcl	33	93	2767	601.38	11		33	93	601.38	2767		11
1275551780	Schatz	Alice	Linton	ND	38	Physician Assistant	S	Paroxetine Hcl	Paroxetine Hcl	18	28	840	124.63			18	28	124.63	840	*
1275552481	Bakdash	Wael	Anderson	IN	18	Internal Medicine	S	Paroxetine Er	Paroxetine Hcl	11	27	810	2642.53			11	27	2642.53	810	*
1275552481	Bakdash	Wael	Anderson	IN	18	Internal Medicine	S	Paroxetine Hcl	Paroxetine Hcl	30	60	1784	552.83	12		19	43	377.95	1274	*
1275552549	Dean	Elizabeth	Charlotte	NC	37	Internal Medicine	S	Paroxetine Hcl	Paroxetine Hcl	23	53	1590	436.53			23	53	436.53	1590	*
1275552705	Dardashti	Behrouz	West Hills	CA	6	Family Practice	S	Paroxetine Hcl	Paroxetine Hcl	13	21	630	114.3			13	21	114.3	630	*
1275553117	Roiseland	Alan	Willmar	MN	27	Family Practice	S	Paroxetine Hcl	Paroxetine Hcl	56	132	3961	573.87	14		40	108	383.93	3241	#
1275553174	Sison	Gerardo	Palm Harbor	FL	12	Psychiatry	S	Paroxetine Hcl	Paroxetine Hcl	29	59	1770	549.07		#					*
1275553240	Ahmed	Farooq	Skokie	IL	17	Family Practice	S	Paroxetine Hcl	Paroxetine Hcl	16	16	480	83.16			16	16	83.16	480	*
1275553562	Santos	Debra	Madison	CT	9	Certified Clinical Nurse Specialist	S	Paroxetine Hcl	Paroxetine Hcl	18	26	780	237.09		*					*
1275553596	Deleon	Jesse	Victoria	TX	48	Family Practice	S	Paroxetine Hcl	Paroxetine Hcl	11	31	930	268.63			11	31	268.63	930	*
1275553794	Nease	H	Cordova	TN	47	Internal Medicine	S	Paroxetine Cr	Paroxetine Hcl	12	12	360	1360.2			12	12	1360.2	360	*
1275553794	Nease	H	Cordova	TN	47	Internal Medicine	S	Paroxetine Er	Paroxetine Hcl	12	20	600	1889.83		*					*
1275554073	Barker	William	Chesterfield	MI	26	Family Practice	S	Paroxetine Hcl	Paroxetine Hcl	17	35	1051	177.51		*					*
1275554412	Finnerty	Nancy	Dade City	FL	12	Family Practice	S	Paroxetine Hcl	Paroxetine Hcl	22	48	1424	277.38			22	48	277.38	1424	*
1275554495	Kharash	Galina	Brooklyn	NY	36	Internal Medicine	S	Paroxetine Hcl	Paroxetine Hcl	14	20	600	56.26			14	20	56.26	600	*
1275554867	Pritchett	Jon	Grass Valley	CA	6	Family Practice	S	Paroxetine Hcl	Paroxetine Hcl	12	20	600	178.08		*					*
1275556318	Estacio	Raymond	Denver	CO	8	Internal Medicine	S	Paroxetine Hcl	Paroxetine Hcl	16	29	870	253.89		#					*
1275556581	Handler	Harlan	Pittsburgh	PA	42	Psychiatry	S	Paroxetine Hcl	Paroxetine Hcl	26	37.8	1135	326.09			13	21	143.69	630	*
1275556623	Girgis	Wagdy	Brooklyn	NY	36	Family Practice	S	Paroxetine Hcl	Paroxetine Hcl	89	120.5	3615	925.24	14		78	101.5	861.17	3045	#
1275556706	Belknapp	Irene	Rialto	CA	6	Nurse Practitioner	S	Paroxetine Hcl	Paroxetine Hcl	11	23	690	243.51		*					*
1275557498	Carlson	Wade	Peoria	IL	17	Family Practice	S	Paroxetine Hcl	Paroxetine Hcl	12	26	780	69.91			12	26	69.91	780	*
1275557795	Katz	Israel	San Francisco	CA	6	Psychiatry	S	Paroxetine Hcl	Paroxetine Hcl	18	18	528	78.47		#					*
1275558272	Tolle	Beverly	Chillicothe	OH	39	Nurse Practitioner	S	Paroxetine Hcl	Paroxetine Hcl	38	54	1137	299.65			11	21	217.57	630	*
1275558496	Giger	Charles	Elmhurst	IL	17	Internal Medicine	S	Paroxetine Hcl	Paroxetine Hcl	48	113.9	3416	679.74	15		48	113.9	679.74	3416		15
1275558686	Jonas	Gwenda	Kalispell	MT	30	Obstetrics & Gynecology	S	Paroxetine Hcl	Paroxetine Hcl	11	11	330	33.61			11	11	33.61	330	*
1275558850	Johnson	Wayne	Hilton Head Island	SC	45	Family Practice	S	Paroxetine Hcl	Paroxetine Hcl	12	28	840	125.3			12	28	125.3	840	*
1275558918	Tilley	Absalom	Malvern	AR	5	Internal Medicine	S	Paroxetine Hcl	Paroxetine Hcl	133	152.6	4575	1283.71	15		80	93	802.88	2790	*
1275558967	Coomber	Gary	Santa Rosa	CA	6	Family Practice	S	Paroxetine Hcl	Paroxetine Hcl	12	34	1020	196.56		*					*
1275559049	Delgado	Jose	Boulder	CO	8	Internal Medicine	S	Paroxetine Hcl	Paroxetine Hcl	28	45	1312	464.11			28	45	464.11	1312	*
1275559106	Lee	Noah	Oakland Park	FL	12	Family Practice	S	Paroxetine Hcl	Paroxetine Hcl	34	54	1620	602.03		*					*
1275559288	Wang	Dejun	Rowland Heights	CA	6	Internal Medicine	S	Paroxetine Hcl	Paroxetine Hcl	15	15	450	72.18			15	15	72.18	450	*
1275559940	Chaplain	Edward	Portland	OR	41	Family Practice	S	Paroxetine Hcl	Paroxetine Hcl	17	35	1050	231.45			17	35	231.45	1050	*
1275560088	Dunn	David	Crowley	TX	48	Family Practice	S	Paroxetine Hcl	Paroxetine Hcl	27	45.1	1352	554.02			27	45.1	554.02	1352	*
1275560211	Morrisonbarton	Patton	Mobile	AL	1	Obstetrics & Gynecology	S	Paroxetine Hcl	Paroxetine Hcl	15	15	450	77.73		#					*
1275560328	Colon	Jose	Vega Alta	PR	72	General Practice	S	Paroxetine Hcl	Paroxetine Hcl	18	20	600	133.18		#					*
1275560351	Mays	Richard	Knoxville	TN	47	Family Practice	S	Paroxetine Hcl	Paroxetine Hcl	29	51	1530	291.36			29	51	291.36	1530	*
1275560369	Coan	Mary	Clifton Springs	NY	36	Family Practice	S	Paroxetine Hcl	Paroxetine Hcl	20	28	840	184.92		*					*
1275560484	Shirley	David	Rocklin	CA	6	Family Practice	S	Paroxetine Hcl	Paroxetine Hcl	13	13	390	107		#					*
1275560583	Ziboh	Maureen	Edwardsburg	MI	26	Family Practice	S	Paroxetine Hcl	Paroxetine Hcl	23	31	914	260.74			11	13	156.6	374	*
1275560674	Shoffner	Richard	Wichita	KS	20	Internal Medicine	S	Paroxetine Hcl	Paroxetine Hcl	45	97	2910	580	11	#					*
1275560757	Julian	Rachel	Birmingham	AL	1	Psychiatry	S	Paroxetine Hcl	Paroxetine Hcl	41	45	1350	264.41			17	21	145.45	630	*
1275560773	Freese-Beal	Kimberly	Jackson	MI	26	Family Practice	S	Paroxetine Hcl	Paroxetine Hcl	20	38	1140	266.56			20	38	266.56	1140	*
1275561185	Lexow	Michael	Topeka	KS	20	Family Practice	S	Paroxetine Hcl	Paroxetine Hcl	35	87	2610	458.48			35	87	458.48	2610	*
1275561474	Hodgman	Richard	Kalkaska	MI	26	Family Practice	S	Paroxetine Er	Paroxetine Hcl	11	11	330	1483.02			0	0	0	0	#
1275561474	Hodgman	Richard	Kalkaska	MI	26	Family Practice	S	Paroxetine Hcl	Paroxetine Hcl	20	30	900	156.8		*					*
1275561714	Alexander	Marc	Cincinnati	OH	39	Internal Medicine	S	Paroxetine Hcl	Paroxetine Hcl	66	102	3020	879.93	16	#					#
1275561805	Ahmed	Saleha	Stockton	CA	6	Internal Medicine	S	Paroxetine Hcl	Paroxetine Hcl	23	41	1230	199.92			11	29	156.96	870	*
1275561995	Hoffman	Kathleen	Marlborough	MA	25	Certified Clinical Nurse Specialist	S	Paroxetine Hcl	Paroxetine Hcl	42	45.8	1340	494.67			15	16.8	146.4	496	*
1275562142	Crawford	Kelly	Mcminnville	OR	41	Internal Medicine	S	Paroxetine Hcl	Paroxetine Hcl	15	19	570	129		#					*
1275562332	Sejour	Jodine	Miami	FL	12	Family Practice	S	Paroxetine Hcl	Paroxetine Hcl	26	34	1020	207.31			26	34	207.31	1020	*
1275562415	Saif	Mohammed	Massapequa	NY	36	Internal Medicine	S	Paroxetine Hcl	Paroxetine Hcl	36	36	1080	434.7		#					*
1275562464	Karim	Parvez	Greenville	MS	28	Internal Medicine	S	Paroxetine Hcl	Paroxetine Hcl	13	19	548	158.95			13	19	158.95	548	*
1275562894	Blitz-Shabbir	Karen	Islip	NY	36	Neurology	S	Paroxetine Hcl	Paroxetine Hcl	19	31	930	129.92		*					*
1275563090	Goshert	Phillip	Anderson	IN	18	Family Practice	S	Paroxetine Hcl	Paroxetine Hcl	19	35	1050	175.93			19	35	175.93	1050	*
1275563140	Oluleye	Olaniyi	Mt Gretna	PA	42	Psychiatry	S	Paroxetine Hcl	Paroxetine Hcl	27	27	760	172.65			0	0	0	0	#
1275564189	Siddoway	Paul	Butte	MT	30	Internal Medicine	S	Paroxetine Hcl	Paroxetine Hcl	28	60	1800	395.79			28	60	395.79	1800	*
1275564353	Haberman	Maurice	Pomona	NY	36	Psychiatry	S	Paroxetine Hcl	Paroxetine Hcl	13	35	1050	387.35		*					*
1275564619	Skolnik	Neil	Jenkintown	PA	42	Family Practice	S	Paroxetine Hcl	Paroxetine Hcl	15	21	627	227.15			15	21	227.15	627	*
1275564726	Reitter	Kathleen	Poughkeepsie	NY	36	Nurse Practitioner	S	Paroxetine Er	Paroxetine Hcl	11	19	570	2813.72			11	19	2813.72	570	*
1275564874	Pop	Simona	Vista	CA	6	Family Practice	S	Paroxetine Hcl	Paroxetine Hcl	20	36	1080	339.41			20	36	339.41	1080	*
1275564940	Grumet	Kenneth	Evanston	IL	17	Internal Medicine	S	Paroxetine Hcl	Paroxetine Hcl	29	37	710	140.87			29	37	140.87	710	*
1275565368	Briggs	James	Rochester	NY	36	Physician Assistant	S	Paroxetine Hcl	Paroxetine Hcl	22	66	1980	400.49		#					*
1275565418	Bryant	John	Milwaukee	WI	55	Internal Medicine	S	Paroxetine Hcl	Paroxetine Hcl	38	74	2214	839.72		#					*
1275565442	Roberts	Mark	Evergreen	AL	1	Family Practice	S	Paroxetine Hcl	Paroxetine Hcl	87	125	3727	1054.87	15	#					#
1275565475	Barter	Cindy	Lambertville	NJ	34	Family Practice	S	Paroxetine Hcl	Paroxetine Hcl	16	28	840	99.96		*					*
1275565939	Strohmyer	Jeffry	Papillion	NE	31	Family Practice	S	Paroxetine Hcl	Paroxetine Hcl	19	29	870	133.66			19	29	133.66	870	*
1275566366	Tolentino	Annabelle	Beloit	WI	55	Internal Medicine	S	Paroxetine Hcl	Paroxetine Hcl	40	89.4	2683	418.18		#					*
1275566945	Luna	Victor	Bonita Springs	FL	12	Endocrinology	S	Paroxetine Hcl	Paroxetine Hcl	11	23	690	91.4			11	23	91.4	690	*
1275567026	Hanna	Ayman	Palm Harbor	FL	12	Psychiatry	S	Paroxetine Hcl	Paroxetine Hcl	14	14	207	60.48		*					*
1275567166	Patel	Rutvik	Fort Wayne	IN	18	Internal Medicine	S	Paroxetine Hcl	Paroxetine Hcl	54	54	1422	820.35			54	54	820.35	1422	*
1275567182	Barton	James	Jasper	AL	1	Internal Medicine	S	Paroxetine Hcl	Paroxetine Hcl	116	178	5307	1215.17	24		88	148	970.68	4407	#
1275567513	Veragiwala	Jignesh	Guthrie	OK	40	Family Practice	S	Paroxetine Hcl	Paroxetine Hcl	63	89.1	2648	825.8			63	89.1	825.8	2648	*
1275567554	Martin	Heather	Lewes	DE	10	Nurse Practitioner	S	Paroxetine Hcl	Paroxetine Hcl	150	196	5819	1790.44	26		26	62	394.53	1860		11
1275567638	Montgomery	Richard	Boise	ID	16	Psychiatry	S	Paroxetine Hcl	Paroxetine Hcl	14	22	660	65.57			14	22	65.57	660	*
1275567828	Gleespen	Martin	Chelsea	MI	26	Internal Medicine	S	Paroxetine Hcl	Paroxetine Hcl	31	49	1470	516.66			31	49	516.66	1470	*
1275567950	Schacht	Edward	Plymouth Meeting	PA	42	Psychiatry & Neurology	T	Paroxetine Hcl	Paroxetine Hcl	12	12	360	98.83			12	12	98.83	360	*
1275568065	Cantu	Nora	Sugar Land	TX	48	Family Practice	S	Paroxetine Hcl	Paroxetine Hcl	70	187.7	5632	928.98	22	#					#
1275568099	Duran	Michael	High Point	NC	37	Physician Assistant	S	Paroxetine Hcl	Paroxetine Hcl	11	21	630	194.46		*					*
1275568115	Jennings	Beau	Broken Arrow	OK	40	Family Practice	S	Paroxetine Hcl	Paroxetine Hcl	21	45	1338	177.74			21	45	177.74	1338	*
1275568156	Farchmin	Carol	Duluth	MN	27	Family Practice	S	Paroxetine Hcl	Paroxetine Hcl	15	31	930	337.46			15	31	337.46	930	*
1275568222	Nichol	Ronald	Overland Park	KS	20	Family Practice	S	Paroxetine Hcl	Paroxetine Hcl	11	11	330	76.56			0	0	0	0	#
1275568651	Collins	Clinton	Folsom	CA	6	Family Practice	S	Paroxetine Hcl	Paroxetine Hcl	62	76	2280	648.59	12		49	63	478.72	1890	*
1275568735	Phillips	Mark	Myrtle Creek	OR	41	General Practice	S	Paroxetine Hcl	Paroxetine Hcl	27	53	1590	266.96		#					*
1275568966	Hunt	Larry	Birmingham	AL	1	General Practice	S	Paroxetine Hcl	Paroxetine Hcl	20	32	960	112.02		*					*
1275569055	Cohen	Sandra	Cordova	TN	47	Internal Medicine	S	Paroxetine Hcl	Paroxetine Hcl	30	61	1825	306.64			30	61	306.64	1825	*
1275569253	Grossman	Ilene	Decatur	GA	13	Internal Medicine	S	Paroxetine Hcl	Paroxetine Hcl	19	39	1157	280.77			19	39	280.77	1157	*
1275570301	Moore	Nathaniel	Denver	CO	8	Family Practice	S	Paroxetine Hcl	Paroxetine Hcl	12	22	576	190.89		#					*
1275570335	Logvinenko	Nina	Fair Lawn	NJ	34	Internal Medicine	S	Paroxetine Hcl	Paroxetine Hcl	26	32	960	260.17			26	32	260.17	960	*
1275570509	Ahmad	Yasir	Hackensack	NJ	34	Psychiatry	S	Paroxetine Hcl	Paroxetine Hcl	56	84	2485	648.19	23		25	45	377.42	1330		11
1275570822	Samawi	Roger	Long Beach	CA	6	Family Practice	S	Paroxetine Hcl	Paroxetine Hcl	12	28	840	292.75		*					*
1275570889	Nanni	Frederica	Christopher	IL	17	Family Practice	S	Paroxetine Hcl	Paroxetine Hcl	25	37	1110	172.86		#					*
1275570921	Wen	Jiaying	Pawtucket	RI	44	Internal Medicine	S	Paroxetine Hcl	Paroxetine Hcl	47	71	2089	452.91			34	58	396.34	1725	*
1275570939	Lester	Lynn	Fort Worth	TX	48	Internal Medicine	S	Paroxetine Hcl	Paroxetine Hcl	44	92	2760	600.23	11		44	92	600.23	2760		11
1275571044	Winston	Allen	Ocala	FL	12	Family Practice	S	Paroxetine Hcl	Paroxetine Hcl	22	47	1410	254.81		#					*
1275571077	O'donnell	Eugene	Moosic	PA	42	Licensed Clinical Social Worker	S	Paroxetine Hcl	Paroxetine Hcl	11	13	375	188.1		*					*
1275571226	Fuson	James	Greenville	SC	45	Family Practice	S	Paroxetine Hcl	Paroxetine Hcl	17	45	1350	334.53			17	45	334.53	1350	*
1275571572	Haddad	Robert	Ft Myers	FL	12	Internal Medicine	S	Paroxetine Hcl	Paroxetine Hcl	55	134	4020	716.5	21	#					#
1275571887	Spicher	James	Lancaster	PA	42	Internal Medicine	S	Paroxetine Hcl	Paroxetine Hcl	23	39	1132	314.73			23	39	314.73	1132	*
1275571887	Spicher	James	Lancaster	PA	42	Internal Medicine	S	Paxil	Paroxetine Hcl	14	14	350	4554.74			14	14	4554.74	350	*
1275572364	Kleinschmidt	Trude	Belmont	MA	25	Psychiatry & Neurology	T	Paroxetine Hcl	Paroxetine Hcl	22	28	840	124.47			22	28	124.47	840	*
1275572380	Smith	Ronald	Blytheville	AR	5	Family Practice	S	Paroxetine Cr	Paroxetine Hcl	11	11	330	1220.76			11	11	1220.76	330	*
1275572380	Smith	Ronald	Blytheville	AR	5	Family Practice	S	Paroxetine Hcl	Paroxetine Hcl	47	69	2070	421.98			47	69	421.98	2070	*
1275572547	Smith	Brian	Greenville	NC	37	Psychiatry & Neurology	T	Paroxetine Hcl	Paroxetine Hcl	15	15	450	109.78			0	0	0	0	#
1275572562	Caplan	Michael	Danville	VA	51	Internal Medicine	S	Paroxetine Hcl	Paroxetine Hcl	73	105	3136	676.41	12		61	93	519.93	2776	#
1275572836	Taylor	Summers	Boaz	AL	1	Obstetrics & Gynecology	S	Paroxetine Hcl	Paroxetine Hcl	27	37	1110	221.54		*					*
1275572893	Glick	Michael	The Villages	FL	12	Internal Medicine	S	Paroxetine Hcl	Paroxetine Hcl	67	181	5430	1362.29	25		67	181	1362.29	5430		25
1275573032	Muneses	Todd	New Freedom	PA	42	Psychiatry	S	Paroxetine Hcl	Paroxetine Hcl	206	258.3	7723	2285.11	27		82	118	1147.38	3540	*
1275573214	Reesman	Kristine	Eau Claire	WI	55	Internal Medicine	S	Paroxetine Hcl	Paroxetine Hcl	14	26	759	165.32			14	26	165.32	759	*
1275573495	Rivero	Homero	Miami	FL	12	Internal Medicine	S	Paroxetine Hcl	Paroxetine Hcl	46	69	1686	726.84	12		46	69	726.84	1686		12
1275573750	Hulsey	Matthew	Glenwood	AR	5	Family Practice	S	Paroxetine Hcl	Paroxetine Hcl	12	26	780	216.08		*					*
1275573776	Talley	Rebecca	Augusta	GA	13	Family Practice	S	Paroxetine Hcl	Paroxetine Hcl	79	187	5592	1137.4	21	#					#
1275574014	Buoni	William	Columbus	OH	39	Family Practice	S	Paroxetine Hcl	Paroxetine Hcl	16	24.4	732	186.47		*					*
1275574360	Khanna	Dinesh	The Villages	FL	12	Internal Medicine	S	Paroxetine Hcl	Paroxetine Hcl	51	133	3990	1430.3	19		51	133	1430.3	3990		19
1275574592	Lanser	Mark	Janesville	WI	55	Neurology	S	Paroxetine Hcl	Paroxetine Hcl	20	52	1549	468.93		#					*
1275574683	Pham	Loan	Lakewood	CO	8	Internal Medicine	S	Paroxetine Hcl	Paroxetine Hcl	23	23	690	953.04		#					*
1275574717	Masood	Moeen	Coon Rapids	MN	27	Neurology	S	Paroxetine Hcl	Paroxetine Hcl	34	66	1978	427.1		#					*
1275574956	Lepp	Keith	Greenwich	CT	9	Psychiatry	S	Paroxetine Hcl	Paroxetine Hcl	20	22	660	251.13		#					*
1275575136	Patel	Jayantibhai	Berwyn	IL	17	Internal Medicine	S	Paroxetine Hcl	Paroxetine Hcl	37	53.2	1543	421.75		#					*
1275575169	Humphrey	John	Charlotte	NC	37	Psychiatry	S	Paroxetine Hcl	Paroxetine Hcl	59	77	2310	581.53		#					*
1275575466	Attia	A. Lawrence	New York	NY	36	Gastroenterology	S	Paroxetine Hcl	Paroxetine Hcl	24	32	960	263.83			24	32	263.83	960	*
1275575870	Sussman	Daniel	Paducah	KY	21	Psychiatry	S	Paroxetine Hcl	Paroxetine Hcl	14	14	395	123.32		#					*
1275575995	Brammer	Robin	Milford	CT	9	Internal Medicine	S	Paxil Cr	Paroxetine Hcl	13	13	390	2594.78			13	13	2594.78	390	*
1275576183	Spence	Stacy	Mountville	PA	42	Physician Assistant	S	Paroxetine Hcl	Paroxetine Hcl	21	52	1560	351.68		#					*
1275576571	Welsh	Christopher	Iowa City	IA	19	Psychiatry	S	Paroxetine Hcl	Paroxetine Hcl	12	18.1	540	144.86			0	0	0	0	#
1275577314	Mcdougal	Paul	Indianapolis	IN	18	Family Practice	S	Paroxetine Hcl	Paroxetine Hcl	73	95	2850	337.04			39	61	244.47	1830	*
1275577520	Winders	Kevin	Savannah	GA	13	Neuropsychiatry	S	Paroxetine Hcl	Paroxetine Hcl	27	27	810	272.34			16	16	216.05	480	*
1275577694	Silva	Carlos	Tampa	FL	12	Internal Medicine	S	Paroxetine Hcl	Paroxetine Hcl	54	104.2	3120	642.07	12	#					#
1275577710	Ozborn	George	Chattanooga	TN	47	Internal Medicine	S	Paroxetine Hcl	Paroxetine Hcl	43	99	2970	657.09	14	#					#
1275577926	Barnes	Randall	Osage Beach	MO	29	Family Practice	S	Paroxetine Hcl	Paroxetine Hcl	13	13	390	71.06			13	13	71.06	390	*
1275577975	Storch	John	Newport Beach	CA	6	Internal Medicine	S	Paroxetine Hcl	Paroxetine Hcl	31	35	1050	483.66			31	35	483.66	1050	*
1275578015	Kaljot	Kaarel	Hayward	CA	6	Internal Medicine	S	Paroxetine Hcl	Paroxetine Hcl	24	32	960	165.28		#					*
1275578031	Peracchia	Carla	Rochester	NY	36	Internal Medicine	S	Paroxetine Hcl	Paroxetine Hcl	24	66	1980	324.06		#					*
1275578320	Pitkin	Stefani	Jesup	IA	19	Physician Assistant	S	Paroxetine Hcl	Paroxetine Hcl	12	22	660	109.36			12	22	109.36	660	*
1275578445	Pavuluri	Sridevi	Dickinson	TX	48	Internal Medicine	S	Paroxetine Hcl	Paroxetine Hcl	24	71.9	2158	343.85		#					*
1275578734	Moon	Musarrat	Orlando	FL	12	Family Practice	S	Paroxetine Hcl	Paroxetine Hcl	12	36	1080	178.19		*					*
1275579021	Leuterio	Rizalina	South Daytona	FL	12	Family Practice	S	Paroxetine Hcl	Paroxetine Hcl	32	83	2490	412.06	11	#					*
1275579047	Machado	Julio	Miami	FL	12	Geriatric Psychiatry	S	Paroxetine Hcl	Paroxetine Hcl	30	43.3	1300	270.04			30	43.3	270.04	1300	*
1275579146	Ulzen	Thaddeus	Tuscaloosa	AL	1	Psychiatry	S	Paroxetine Hcl	Paroxetine Hcl	21	21	630	313.72		*					*
1275579260	Weisensee	Fredrick	Corvallis	OR	41	Internal Medicine	S	Paroxetine Hcl	Paroxetine Hcl	48	82.3	2390	477.37			48	82.3	477.37	2390	*
1275579302	Hakim	Said	Irvine	CA	6	General Practice	S	Paroxetine Hcl	Paroxetine Hcl	20	28	840	201.78			20	28	201.78	840	*
1275579617	Cooper	Elizabeth	Newport News	VA	51	Internal Medicine	S	Paroxetine Hcl	Paroxetine Hcl	24	56	1680	274.77			24	56	274.77	1680	*
1275579724	Larcena	Allan	Slidell	LA	22	Internal Medicine	S	Paroxetine Hcl	Paroxetine Hcl	28	30.3	894	288.64		*					*
1275580326	Vasireddy	Sabitha	Danville	VA	51	Internal Medicine	S	Paroxetine Hcl	Paroxetine Hcl	42	102	3060	568.22	12		30	84	495.35	2520	*
1275580532	Bertsch	James	Cambridge City	IN	18	Family Practice	S	Paroxetine Hcl	Paroxetine Hcl	30	36	1080	273.77			15	17	178.26	510	*
1275580706	Lessaris	Thomas	Huntersville	NC	37	Pediatric Medicine	S	Paroxetine Hcl	Paroxetine Hcl	12	26	780	179.46			12	26	179.46	780	*
1275580722	Shah	Purvi	Mechanicsville	VA	51	Hematology-Oncology	S	Paroxetine Hcl	Paroxetine Hcl	11	11	330	130.77			11	11	130.77	330	*
1275580748	Dicroce	Joseph	Monroeville	PA	42	Internal Medicine	S	Paroxetine Hcl	Paroxetine Hcl	75	87	2610	498.06			47	59	287.99	1770	*
1275580755	Pozun	Anthony	Glendale	AZ	4	Interventional Cardiology	S	Paroxetine Hcl	Paroxetine Hcl	11	22	660	122.57			11	22	122.57	660	*
1275580789	Suarez	Diana	Miami	FL	12	Internal Medicine	S	Paroxetine Hcl	Paroxetine Hcl	11	33	990	193.99			11	33	193.99	990	*
1275581175	Seppi	Brian	Spokane	WA	53	Internal Medicine	S	Paroxetine Hcl	Paroxetine Hcl	11	33	990	357.43			11	33	357.43	990	*
1275581233	Hoang	Hung	Sacramento	CA	6	Family Practice	S	Paroxetine Hcl	Paroxetine Hcl	49	55	1601	487.46			25	31	238.34	912	*
1275581449	Gibbs	Pamala	Monroeville	AL	1	Internal Medicine	S	Paroxetine Hcl	Paroxetine Hcl	88	142.6	4102	801.23	22		64	104	590.97	2944	#
1275581605	Richards	Steven	Belpre	OH	39	Family Practice	S	Paroxetine Hcl	Paroxetine Hcl	23	53	1590	401.68		#					*
1275581753	Schell	Amy	Boise	ID	16	Internal Medicine	S	Paroxetine Hcl	Paroxetine Hcl	22	64	1920	403.73		#					*
1275581944	Rose	Grace	Raleigh	NC	37	Internal Medicine	S	Paroxetine Hcl	Paroxetine Hcl	45	72	2133	377.73			45	72	377.73	2133	*
1275582058	Nessim	Mourad	Rome	GA	13	Internal Medicine	S	Paroxetine Hcl	Paroxetine Hcl	57	83	2490	585.33	12		25	39	222.29	1170	*
1275582165	Zinzuvadia	Kishor	Poughkeepsie	NY	36	Psychiatry	S	Paroxetine Cr	Paroxetine Hcl	31	32	960	6587.39			19	20	3689.61	600	*
1275582165	Zinzuvadia	Kishor	Poughkeepsie	NY	36	Psychiatry	S	Paroxetine Hcl	Paroxetine Hcl	276	282	8390	2668.1	32		121	127	1104.84	3792		16
1275582389	Yousuf	Samina	Lebanon	VA	51	Internal Medicine	S	Paroxetine Hcl	Paroxetine Hcl	25	27	810	221.9		#					*
1275582835	Valdman	Boris	Columbus	OH	39	Internal Medicine	S	Paroxetine Hcl	Paroxetine Hcl	14	20	600	145.45			14	20	145.45	600	*
1275583056	Bell	Dan	Eureka Springs	AR	5	Family Practice	S	Paroxetine Hcl	Paroxetine Hcl	18	18	540	67.24			18	18	67.24	540	*
1275583163	Lampkin	S L	Nashville	TN	47	Family Practice	S	Paroxetine Hcl	Paroxetine Hcl	15	27	810	225.11		*					*
1275583320	Mccain	James	Gadsden	AL	1	Internal Medicine	S	Paroxetine Hcl	Paroxetine Hcl	15	25	750	134.7		*					*
1275583403	Litovsky	Daniel	Langhorne	PA	42	Internal Medicine	S	Paroxetine Hcl	Paroxetine Hcl	20	60	1800	578.45		#					*
1275583510	Kratzer	Glenn	Allentown	PA	42	Internal Medicine	S	Paroxetine Hcl	Paroxetine Hcl	28	43.1	1147	491.96			28	43.1	491.96	1147	*
1275583635	Hurst	Elton	Birmingham	AL	1	Psychiatry	S	Paroxetine Hcl	Paroxetine Hcl	130	171.2	5135	1380.58	19		32	42	219.84	1260	*
1275584039	Naidu	Raana	Greenville	SC	45	Family Practice	S	Paroxetine Hcl	Paroxetine Hcl	39	87	2592	562.69			39	87	562.69	2592	*
1275584138	Wortman	Shye	Staten Island	NY	36	Internal Medicine	S	Paroxetine Hcl	Paroxetine Hcl	18	52	1560	486.98		#					*
1275584260	Davtian	Arakel	Glendale	CA	6	Psychiatry	S	Paroxetine Er	Paroxetine Hcl	11	11	330	2844.27			0	0	0	0	#
1275584260	Davtian	Arakel	Glendale	CA	6	Psychiatry	S	Paroxetine Hcl	Paroxetine Hcl	198	228	6840	1573.46	28		135	151	1130.82	4530	#
1275584344	Cook	Sean	Green Brook	NJ	34	Family Practice	S	Paroxetine Hcl	Paroxetine Hcl	12	28	829	263.31			12	28	263.31	829	*
1275584369	Mediratta	Nibha	Clermont	FL	12	Internal Medicine	S	Paroxetine Hcl	Paroxetine Hcl	25	75	2250	492.35		#					*
1275584807	Zagrebelsky	Ellen	Philadelphia	PA	42	Geriatric Medicine	S	Paroxetine Hcl	Paroxetine Hcl	43	47	1410	319.58			43	47	319.58	1410	*
1275584880	Manatis	Anna	North Weymouth	MA	25	Internal Medicine	S	Paroxetine Hcl	Paroxetine Hcl	29	69	2070	685.46			29	69	685.46	2070	*
1275584898	Melkumian	Anaida	Long Beach	CA	6	General Practice	S	Paroxetine Hcl	Paroxetine Hcl	23	39	1170	309.04		#					*
1275584914	Chapman	James	Lexington	SC	45	Family Practice	S	Paroxetine Hcl	Paroxetine Hcl	34	89	2638	675.56	11	#					*
1275585382	Goedhart	Renae	Pahrump	NV	32	Nurse Practitioner	S	Paroxetine Hcl	Paroxetine Hcl	16	40	1200	244.93		*					*
1275585630	Snyder	Erin	Birmingham	AL	1	Internal Medicine	S	Paroxetine Hcl	Paroxetine Hcl	18	48	1440	293.15		#					*
1275585960	Garrison	Paul	Elkin	NC	37	Internal Medicine	S	Paroxetine Hcl	Paroxetine Hcl	75	129	3870	876.12	14	#					#
1275586059	Blossom	George	Toledo	OH	39	Family Practice	S	Paroxetine Hcl	Paroxetine Hcl	15	15	423	188.78			15	15	188.78	423	*
1275586158	Chandani	Suresh	Wappingers Falls	NY	36	Family Practice	S	Paroxetine Hcl	Paroxetine Hcl	15	43	1290	402.1		#					*
1275586182	Serebryansky	Boris	Cedarhurst	NY	36	Internal Medicine	S	Paroxetine Hcl	Paroxetine Hcl	21	23	690	142.62			21	23	142.62	690	*
1275586687	Inzlicht-Sprei	Eli	Brooklyn	NY	36	Internal Medicine	S	Paroxetine Hcl	Paroxetine Hcl	69	73	2190	480.5			69	73	480.5	2190	*
1275586695	Smith	Scott	Pomeroy	OH	39	Family Practice	S	Paroxetine Hcl	Paroxetine Hcl	41	51	1529	270.6		#					*
1275586851	El Sharkawy	Tarek	Franklin	MA	25	Internal Medicine	S	Paroxetine Hcl	Paroxetine Hcl	11	25	750	128.6			11	25	128.6	750	*
1275587099	Stone	James	Montpelier	VT	50	Psychiatry	S	Paroxetine Hcl	Paroxetine Hcl	49	51	1530	499.71			30	32	367.11	960	*
1275587271	Linn	David	Conifer	CO	8	Family Practice	S	Paroxetine Hcl	Paroxetine Hcl	11	33	990	263.2			11	33	263.2	990	*
1275587362	Sethi	Kamaljit	Springfield	VA	51	Internal Medicine	S	Paroxetine Hcl	Paroxetine Hcl	15	21	630	286.02			15	21	286.02	630	*
1275587586	Bledsoe	Scott	Brentwood	CA	6	Family Practice	S	Paroxetine Hcl	Paroxetine Hcl	12	40	1200	319.37			12	40	319.37	1200	*
1275587677	Parisi	Thomas	Las Vegas	NV	32	Internal Medicine	S	Paroxetine Hcl	Paroxetine Hcl	22	36	1080	182.01			11	21	138.01	630	*
1275587883	Jonas	Karl	Covington	TN	47	General Surgery	S	Paroxetine Hcl	Paroxetine Hcl	142	142	1246	800.09			142	142	800.09	1246	*
1275587982	Smith	Theodore	Spartanburg	SC	45	Family Practice	S	Paroxetine Hcl	Paroxetine Hcl	21	41	1223	150.26			21	41	150.26	1223	*
1275588188	Cocchiaro	Gerald	Lansdale	PA	42	Internal Medicine	S	Paroxetine Hcl	Paroxetine Hcl	51	103	3090	893.99	11		51	103	893.99	3090		11
1275588691	Rousche	Lori	Souderton	PA	42	Family Practice	S	Paroxetine Hcl	Paroxetine Hcl	33	57	1710	356.45			19	35	225.05	1050	*
1275588899	Pagliarulo	Anthony	Memphis	TN	47	Internal Medicine	S	Paroxetine Hcl	Paroxetine Hcl	23	65	1950	400.57			11	31	280.8	930	*
1275589426	Singh	Amrit	Maryville	MO	29	Internal Medicine	S	Paroxetine Hcl	Paroxetine Hcl	75	99.2	1999	614.72		#					*
1275589772	Delgado-Fernandez	Mario	Coral Gables	FL	12	Internal Medicine	S	Paroxetine Hcl	Paroxetine Hcl	21	29	870	281.42		#					*
1275590044	Meyer	Lana	Palm Bay	FL	12	Nurse Practitioner	S	Paroxetine Hcl	Paroxetine Hcl	13	21	630	102.43		*					*
1275590119	Vassallo	John	Howell	MI	26	Internal Medicine	S	Paroxetine Hcl	Paroxetine Hcl	109	155	3152	1067.87	20		91	133	963.69	2790	#
1275590218	Foster	James	Richmond	VA	51	Family Practice	S	Paroxetine Hcl	Paroxetine Hcl	22	58.1	1742	647.25			22	58.1	647.25	1742	*
1275590267	Johnson	Michael	Mission Hills	CA	6	Family Practice	S	Paroxetine Hcl	Paroxetine Hcl	27	49	1470	551.48			27	49	551.48	1470	*
1275590333	Holmes	Phillip	Elbow Lake	MN	27	Family Practice	S	Paroxetine Hcl	Paroxetine Hcl	53	53.2	1323	363.88			27	27	138.63	573	*
1275590614	Ringdahl	Erika	Columbia	MO	29	Family Practice	S	Paroxetine Hcl	Paroxetine Hcl	14	42	1260	190.58			14	42	190.58	1260	*
1275590671	Schafer	Jack	Phoenix	AZ	4	Internal Medicine	S	Paroxetine Hcl	Paroxetine Hcl	27	27	782	392.9			27	27	392.9	782	*
1275590796	Untalan	Raymund	San Angelo	TX	48	Internal Medicine	S	Paroxetine Hcl	Paroxetine Hcl	12	30	900	96.28			12	30	96.28	900	*
1275590887	Phillips	Dennis	Wichita	KS	20	Family Practice	S	Paroxetine Hcl	Paroxetine Hcl	11	11	330	146.92			11	11	146.92	330	*
1275591026	Michelsen	Thomas	Jacksonville	FL	12	Family Practice	S	Paroxetine Hcl	Paroxetine Hcl	21	51	1530	372.97		#					*
1275591141	Karim	Shahana	Philadelphia	PA	42	Internal Medicine	S	Paroxetine Hcl	Paroxetine Hcl	85	86.3	2218	616.87	13	#					#
1275591307	Paglinawan	Adolfo	Blythe	CA	6	Internal Medicine	S	Paroxetine Hcl	Paroxetine Hcl	56	105.2	3155	714.47	11		44	81.2	597.07	2435	*
1275591372	Sheehe	Dennis	Catawissa	PA	42	Family Practice	S	Paroxetine Hcl	Paroxetine Hcl	77	117	3378	604.32	13		62	102	476.36	2928	*
1275591505	Glass	Sharon	Knoxville	TN	47	Physical Medicine and Rehabilitation	S	Paroxetine Hcl	Paroxetine Hcl	13	35	1050	190.72		*					*
1275591547	James	William	Sand Springs	OK	40	Internal Medicine	S	Paroxetine Hcl	Paroxetine Hcl	34	54	1594	389.56			34	54	389.56	1594	*
1275591703	Belanger	Marie	Jacksonville	NC	37	Nurse Practitioner	S	Paroxetine Hcl	Paroxetine Hcl	97	98	2940	682.13	18		17	17	164.07	510	*
1275592164	Huntington	Richard	Wilkes Barre	PA	42	Family Practice	S	Paroxetine Hcl	Paroxetine Hcl	62	72	2160	466.68	11		33	43	228.88	1290	*
1275592388	Rivera Usera	Orlando	Caguas	PR	72	General Practice	S	Paroxetine Hcl	Paroxetine Hcl	39	49	1470	333.24		#					*
1275592412	Braver	Barry	Detroit	MI	26	Family Practice	S	Paroxetine Hcl	Paroxetine Hcl	23	27	774	124.72		#					*
1275592685	Borror	Megan	Hummelstown	PA	42	Family Practice	S	Paroxetine Hcl	Paroxetine Hcl	14	24	720	145.38			14	24	145.38	720	*
1275592941	Honsey	Scott	Des Moines	IA	19	Family Practice	S	Paroxetine Hcl	Paroxetine Hcl	11	33	990	135.98			11	33	135.98	990	*
1275593451	Cox	Michael	Topeka	KS	20	Internal Medicine	S	Paroxetine Hcl	Paroxetine Hcl	16	46	1380	474.18			16	46	474.18	1380	*
1275593964	Roe	David	Indianapolis	IN	18	Critical Care (Intensivists)	S	Paroxetine Hcl	Paroxetine Hcl	22	30	900	119.44			22	30	119.44	900	*
1275594046	Kramer	Daniel	Saint Charles	MO	29	Internal Medicine	S	Paroxetine Hcl	Paroxetine Hcl	59	127	3810	1125.96	15	#					#
1275594079	Johnson	Earlie	Jacksonville	NC	37	Internal Medicine	S	Paroxetine Hcl	Paroxetine Hcl	12	22	660	104.77		*					*
1275594624	Saran	Brij	Gloversville	NY	36	Psychiatry	S	Paroxetine Hcl	Paroxetine Hcl	148	178	5340	1000.45	20		36	52	261.36	1560	*
1275594764	Adams	Robin	Ayden	NC	37	Family Practice	S	Paroxetine Hcl	Paroxetine Hcl	30	46	1369	301.39			19	35	213.39	1039	*
1275595217	Bartee-Allen	Sylvia	Charlotte	NC	37	Family Practice	S	Paroxetine Hcl	Paroxetine Hcl	12	12	360	47.61			0	0	0	0	#
1275595274	Garwood	Mark	West Jefferson	OH	39	Family Practice	S	Paroxetine Hcl	Paroxetine Hcl	44	72	2145	421.38		#					*
1275595407	Jones	Jason	Garner	NC	37	Family Practice	S	Paroxetine Hcl	Paroxetine Hcl	25	61	1828	396.91		#					*
1275595787	Lyo	Thomas	Flushing	NY	36	Internal Medicine	S	Paroxetine Hcl	Paroxetine Hcl	11	11	330	36.75			11	11	36.75	330	*
1275595860	Lovell-Sherman	Natalie	Greenville	SC	45	Nurse Practitioner	S	Paroxetine Hcl	Paroxetine Hcl	11	33	990	231.81			11	33	231.81	990	*
1275596116	Oja	Andrew	Lewistown	PA	42	Physician Assistant	S	Paroxetine Hcl	Paroxetine Hcl	83	143	4290	838.23	21		62	118	647.92	3540	#
1275596157	Kleven	Thomas	Saint Paul	MN	27	Family Practice	S	Paroxetine Hcl	Paroxetine Hcl	30	30	880	316.55			17	17	198.32	510	*
1275596272	Hartman	Stephanie	Uniontown	OH	39	Nurse Practitioner	S	Paroxetine Hcl	Paroxetine Hcl	19	29.2	875	310.82		*					*
1275596496	Ma	Albert	Bakersfield	CA	6	Psychiatry	S	Paroxetine Hcl	Paroxetine Hcl	18	22	660	113.81		#					*
1275596587	Haynie	Richard	Shreveport	LA	22	Internal Medicine	S	Paroxetine Hcl	Paroxetine Hcl	231	432.9	12964	2621.4	55	#					#
1275596942	Aylward	John	Royersford	PA	42	Internal Medicine	S	Paroxetine Hcl	Paroxetine Hcl	42	66	1947	481.11			42	66	481.11	1947	*
1275596967	Lipperd	Douglas	Birmingham	AL	1	Family Practice	S	Paroxetine Hcl	Paroxetine Hcl	18	48	1440	271.04			18	48	271.04	1440	*
1275597098	Spishakoff	Leonard	Berwyn	IL	17	Family Practice	S	Paroxetine Hcl	Paroxetine Hcl	31	57	1705	299.05		#					*
1275597320	Smith-Mckinney	Harriett	Belleview	FL	12	Physician Assistant	S	Paroxetine Hcl	Paroxetine Hcl	14	23	690	71.27		*					*
1275597619	Ditullio	Nicholas	Pittsburgh	PA	42	Internal Medicine	S	Paroxetine Hcl	Paroxetine Hcl	43	53	1546	539.69		#					*
1275597627	Hunte	Noel	Chesapeake	VA	51	Internal Medicine	S	Paroxetine Hcl	Paroxetine Hcl	32	50.1	1464	338			14	24	175.91	720	*
1275597650	Kamanda	William	South Bend	IN	18	Hematology-Oncology	S	Paroxetine Hcl	Paroxetine Hcl	30	42	1260	369.25	13		15	19	146.9	570	*
1275597858	Sabbagh	Fadi	Eau Claire	WI	55	Pulmonary Disease	S	Paroxetine Hcl	Paroxetine Hcl	21	51	1530	348.78		#					*
1275597999	Ebersole	Philip	Murrieta	CA	6	Family Practice	S	Paroxetine Hcl	Paroxetine Hcl	44	86	2571	810.53	12	#					#
1275598021	Machado	Francisco	Plant City	FL	12	Internal Medicine	S	Paroxetine Hcl	Paroxetine Hcl	13	39	1170	169.8		*					*
1275598120	Livengood	Paul	Cumberland	MD	24	Family Practice	S	Paroxetine Hcl	Paroxetine Hcl	23	49	1470	364.52			23	49	364.52	1470	*
1275598278	Allen	Brian	Georgetown	KY	21	Family Practice	S	Paroxetine Hcl	Paroxetine Hcl	33	63	1890	322.07		#					*
1275598294	Stewart	April	Clarksville	IN	18	Nurse Practitioner	S	Paroxetine Hcl	Paroxetine Hcl	85	126	3730	838	14		67	105	679.9	3123	#
1275598328	Dunn	Aaron	Mineral Point	WI	55	Family Practice	S	Paroxetine Hcl	Paroxetine Hcl	17	27	810	253.68		*					*
1275598468	Kitchens	Wentzelle	Sandersville	GA	13	Internal Medicine	S	Paroxetine Hcl	Paroxetine Hcl	220	282	7247	2085.25	36		206	268	1924.87	6827	#
1275598575	Ly	Hue	Mineola	NY	36	Internal Medicine	S	Paroxetine Hcl	Paroxetine Hcl	30	88	2640	413.78	12		30	88	413.78	2640		12
1275598658	Stanford	Georgie	Florence	AL	1	Psychiatry	S	Paroxetine Hcl	Paroxetine Hcl	93	127	3760	967.1	18		45	55	387.8	1616	*
1275598674	Shaver	Timothy	Orangeburg	SC	45	Family Practice	S	Paroxetine Hcl	Paroxetine Hcl	36	58	1733	807.97			36	58	807.97	1733	*
1275598740	Yates	Terrence	Searcy	AR	5	Family Practice	S	Paroxetine Hcl	Paroxetine Hcl	42	56	1664	368.95			28	28	208.03	824	*
1275598765	Patel	Jyotin	Laguna Niguel	CA	6	Family Practice	S	Paroxetine Hcl	Paroxetine Hcl	22	40.2	1207	250.51		#					*
1275598898	Morrison	C.	Sarasota	FL	12	Internal Medicine	S	Paroxetine Hcl	Paroxetine Hcl	67	99	2330	641.25		#					*
1275598971	Luginbill	David	Lansing	MI	26	Family Practice	S	Paroxetine Hcl	Paroxetine Hcl	15	35	1050	183.94		*					*
1275598989	Eitel	Douglas	Alderson	WV	54	Psychiatry	S	Paroxetine Hcl	Paroxetine Hcl	15	21	630	186		*					*
1275599185	Ragsdill	Roy	Monroe	LA	22	Psychiatry	S	Paroxetine Hcl	Paroxetine Hcl	64	87.5	2623	718.26	12		21	28.5	227.65	855	*
1275599193	Lammendola	Annamarie	Bryn Mawr	PA	42	Family Practice	S	Paroxetine Hcl	Paroxetine Hcl	22	52	1560	281.03			22	52	281.03	1560	*
1275599318	Ganzer	Peter	Burnsville	MN	27	Internal Medicine	S	Paroxetine Hcl	Paroxetine Hcl	48	100.2	2915	458.1	12		37	89	405.52	2581	#
1275599458	Muttath	Sureshkumar	Riverdale	MD	24	Internal Medicine	S	Paroxetine Hcl	Paroxetine Hcl	15	29	870	246.46		*					*
1275599615	Marshall	Redonda	Columbia	MO	29	Nurse Practitioner	S	Paroxetine Hcl	Paroxetine Hcl	28	78	2331	313.43		#					*
1275599649	Shukla	Vikram	Gastonia	NC	37	Psychiatry	S	Paroxetine Hcl	Paroxetine Hcl	65	65	1950	565.12			43	43	354.51	1290	*
1275599755	Crum	Steven	Frankfort	KY	21	Family Practice	S	Paroxetine Hcl	Paroxetine Hcl	57	87	2610	558.36	11	#					*
1275599805	Moore	Robert	North Falmouth	MA	25	Family Practice	S	Paroxetine Hcl	Paroxetine Hcl	21	21	624	172.74		*					*
1275599987	Brewer	Jim	Benton	AR	5	Internal Medicine	S	Paroxetine Hcl	Paroxetine Hcl	32	54	1620	353.31		*					*
1275600298	Rubin	Gregory	Woodland Hills	CA	6	Internal Medicine	S	Paroxetine Hcl	Paroxetine Hcl	13	42	1260	279.09			13	42	279.09	1260	*
1275600371	Myers	Michael	Evansville	IN	18	Family Practice	S	Paroxetine Hcl	Paroxetine Hcl	35	75	2250	499.61		#					*
1275600504	Kennedy	Michele	Cumberland	MD	24	Family Practice	S	Paroxetine Hcl	Paroxetine Hcl	12	36	1080	145.53			12	36	145.53	1080	*
1275600702	Wilson	Ella	Belleville	IL	17	Nurse Practitioner	S	Paroxetine Hcl	Paroxetine Hcl	67	75	2034	830.87			19	27	363.62	769	*
1275601106	Manevich	Natalia	Middletown	CT	9	Psychiatry	S	Paroxetine Hcl	Paroxetine Hcl	16	16	480	58.46		*					*
1275601155	Vandeusen	Heidi	Gloversville	NY	36	Nurse Practitioner	S	Paroxetine Hcl	Paroxetine Hcl	34	46.5	1395	292.24		#					*
1275601346	Watson	Angela	Memphis	TN	47	Internal Medicine	S	Paroxetine Hcl	Paroxetine Hcl	68	70.2	1745	753.91	18		53	55.2	601.85	1455	#
1275601478	Dominguez	Gilbert	La Jolla	CA	6	General Practice	S	Paroxetine Hcl	Paroxetine Hcl	25	35	1050	190.26		#					*
1275602070	Bailey	Christopher	Prestonsburg	KY	21	Family Practice	S	Paroxetine Hcl	Paroxetine Hcl	88	142	4260	740.9	15		62	88	435.03	2640	*
1275602344	Diao	Carolina	Lawrenceville	NJ	34	Psychiatry	S	Paroxetine Hcl	Paroxetine Hcl	80	82	2458	865.77			11	11	77.72	328	*
1275602963	Ogunfowora	Olusegun	Far Rockaway	NY	36	Internal Medicine	S	Paroxetine Hcl	Paroxetine Hcl	40	42	1255	454.83			40	42	454.83	1255	*
1275603094	Ellingsen	Tammy	Spokane	WA	53	Family Practice	S	Paroxetine Hcl	Paroxetine Hcl	16	28	840	213.37			16	28	213.37	840	*
1275603581	Clements	Todd	Jonesboro	AR	5	Psychiatry	S	Paroxetine Hcl	Paroxetine Hcl	13	13	390	60.54			0	0	0	0	#
1275604316	Ree	Cheryl	Chino Valley	AZ	4	Family Practice	S	Paroxetine Hcl	Paroxetine Hcl	45	103	3045	686.01	11		45	103	686.01	3045		11
1275604878	Roquet	Warren	Bryan	TX	48	Family Practice	S	Paroxetine Hcl	Paroxetine Hcl	23	64	1920	349.29			23	64	349.29	1920	*
1275605867	Manuel	Gloria	West Covina	CA	6	Family Practice	S	Paroxetine Hcl	Paroxetine Hcl	27	35	1050	254.94			27	35	254.94	1050	*
1275605982	Kaserer	Dee Ann	Flagstaff	AZ	4	Nurse Practitioner	S	Paroxetine Hcl	Paroxetine Hcl	15	45	1350	239.25			15	45	239.25	1350	*
1275606915	Smith	William (Bill)	Casa Grande	AZ	4	Family Practice	S	Paroxetine Hcl	Paroxetine Hcl	20	32	960	162.28			20	32	162.28	960	*
1275607392	Duggirala	Ravi	Clearwater	FL	12	Internal Medicine	S	Paroxetine Hcl	Paroxetine Hcl	29	58	1725	518.3			14	33	403.24	975	*
1275607897	Gopal	Indu	Freehold	NJ	34	Internal Medicine	S	Paroxetine Hcl	Paroxetine Hcl	16	18	540	271.24		#					*
1275608374	Dewar	Seneca	San Bernardino	CA	6	Internal Medicine	S	Paroxetine Hcl	Paroxetine Hcl	46	104	3120	683.52	17		21	39	350.59	1170	*
1275608853	Meka	Rao	Valley	AL	1	Internal Medicine	S	Paroxetine Hcl	Paroxetine Hcl	16	16	435	113.48			16	16	113.48	435	*
1275609588	Raza	Syed	Apple Valley	CA	6	Cardiology	S	Paroxetine Hcl	Paroxetine Hcl	12	12	360	41.79			12	12	41.79	360	*
1275609935	Alerte	Alexander	New York	NY	36	Neuropsychiatry	S	Paroxetine Hcl	Paroxetine Hcl	14	14	420	39.64			14	14	39.64	420	*
1275609943	Burns	Mark	New Braunfels	TX	48	Geriatric Psychiatry	S	Paroxetine Hcl	Paroxetine Hcl	23	61	1830	430.72			23	61	430.72	1830	*
1275610339	Best	Jennifer	Alcoa	TN	47	Internal Medicine	S	Paroxetine Hcl	Paroxetine Hcl	17	51	1530	370.46		#					*
1275610578	Thompson	Hugh	Charleston	SC	45	Internal Medicine	S	Paroxetine Hcl	Paroxetine Hcl	19	53	1590	286.87			19	53	286.87	1590	*
1275610784	Osorio	Omar	San Antonio	TX	48	Family Practice	S	Paroxetine Hcl	Paroxetine Hcl	16	16	480	107.74		*					*
1275611220	Benjamin	John	New Hyde Park	NY	36	Psychiatry	S	Paroxetine Hcl	Paroxetine Hcl	70	108	3240	795.9	11	#					*
1275611667	Green	Alan	Detroit	MI	26	Internal Medicine	S	Paroxetine Hcl	Paroxetine Hcl	14	22	660	114.7		*					*
1275611808	Callao	Carla	San Francisco	CA	6	Internal Medicine	S	Paroxetine Hcl	Paroxetine Hcl	11	36.7	1100	182.73			11	36.7	182.73	1100	*
1275611949	Katz	Deborah	Roseville	CA	6	Internal Medicine	S	Paroxetine Hcl	Paroxetine Hcl	15	50	1500	390.54			15	50	390.54	1500	*
1275612038	Roussos	Pamela	Merced	CA	6	Family Practice	S	Paroxetine Hcl	Paroxetine Hcl	15	23	690	140.2			15	23	140.2	690	*
1275613168	Young	Don	Sacramento	CA	6	Neuropsychiatry	S	Paroxetine Hcl	Paroxetine Hcl	11	11	315	63.7			0	0	0	0	#
1275613218	Stewart	Russell	Forest City	NC	37	Pulmonary Disease	S	Paroxetine Hcl	Paroxetine Hcl	12	12	360	74.04		*					*
1275613689	Adams	James	Peoria	IL	17	Internal Medicine	S	Paroxetine Hcl	Paroxetine Hcl	26	76	2280	464.54		#					*
1275614455	Huh	Brian	Los Angeles	CA	6	Rheumatology	S	Paroxetine Hcl	Paroxetine Hcl	13	13	390	228.51			13	13	228.51	390	*
1275614513	Rodio	James	Cleveland	OH	39	Psychiatry	S	Paroxetine Hcl	Paroxetine Hcl	86	104	3106	993.73	13		17	27	108.96	810	*
1275615171	Iyamu	Kingsley	Smyrna	GA	13	Psychiatry	S	Paroxetine Hcl	Paroxetine Hcl	58	58	1740	419.26			19	19	139.92	570	*
1275615718	Gamboa	Jose	Anaheim	CA	6	Psychiatry	S	Paroxetine Hcl	Paroxetine Hcl	192	194.6	5815	1334.19	18		59	59.9	449.04	1790	*
1275616435	Kavanagh	Patricia	Brooklyn	NY	36	Neurology	S	Paroxetine Hcl	Paroxetine Hcl	11	11	330	58.13			11	11	58.13	330	*
1275616633	Rogan	James	Tell City	IN	18	Family Practice	S	Paroxetine Hcl	Paroxetine Hcl	19	56	1680	238.47		#					*
1275616955	Prabhakar	Narayan	Munster	IN	18	Family Practice	S	Paroxetine Hcl	Paroxetine Hcl	19	23	690	119.04			0	0	0	0	#
1275617177	Alley	Steve	Crosbyton	TX	48	Family Practice	S	Paroxetine Hcl	Paroxetine Hcl	57	73	1807	488.35		#					*
1275617193	Carpentieri	Adam	Massapequa	NY	36	Family Practice	S	Paroxetine Hcl	Paroxetine Hcl	74	84	2459	783.86	16	#					#
1275617250	Mackey	John	Santa Rosa	CA	6	Psychiatry	S	Paroxetine Hcl	Paroxetine Hcl	15	45	1330	356.37		#					*
1275617664	Cox	Darrin	Oskaloosa	KS	20	Physician Assistant	S	Paroxetine Hcl	Paroxetine Hcl	36	52	1560	382.94			12	24	200.36	720	*
1275617763	Bassig	Mariza	Brooksville	FL	12	Internal Medicine	S	Paroxetine Hcl	Paroxetine Hcl	34	88	2640	675.09	11	#					*
1275617979	Parks	Lorinda	Rochester	NY	36	Family Practice	S	Paroxetine Hcl	Paroxetine Hcl	13	29	870	292.5		*					*
1275617987	Roque	Pedro	Brentwood	NY	36	Internal Medicine	S	Paroxetine Hcl	Paroxetine Hcl	12	12	360	74.16		*					*
1275618217	Simon	Paul	Saint Peters	MO	29	Psychiatry	S	Paroxetine Hcl	Paroxetine Hcl	79	100.9	2931	1286.64	15		57	76.4	1026	2281	*
1275618365	Winn	Stephanie	Atlanta	GA	13	Psychiatry	S	Paroxetine Hcl	Paroxetine Hcl	14	18	540	71.68			0	0	0	0	#
1275619223	Wyffels	Kirsten	Harmony	MN	27	Nurse Practitioner	S	Paroxetine Hcl	Paroxetine Hcl	21	39	1170	81.34			21	39	81.34	1170	*
1275619686	Fernando	Thomas	Norfolk	VA	51	Psychiatry	S	Paroxetine Hcl	Paroxetine Hcl	44	44	870	221.04		*					*
1275619843	Bonte	Brian	Hutchinson	MN	27	Family Practice	S	Paroxetine Hcl	Paroxetine Hcl	40	106	3180	406.19		#					*
1275620031	Asemota	Babatunde	White Plains	NY	36	Psychiatry	S	Paroxetine Hcl	Paroxetine Hcl	35	35	1050	183.55			17	17	78.19	510	*
1275620627	Nerenberg	Lex	Plymouth	MN	27	Internal Medicine	S	Paroxetine Hcl	Paroxetine Hcl	14	40	1200	180.52			14	40	180.52	1200	*
1275620650	Gubbi	Smitha	Bridgewater	NJ	34	Family Practice	S	Paroxetine Hcl	Paroxetine Hcl	11	33	990	203.85			11	33	203.85	990	*
1275620999	Fabregas	Troy	N Massapequa	NY	36	Family Practice	S	Paroxetine Hcl	Paroxetine Hcl	12	27.8	810	259.22		#					*
1275620999	Fabregas	Troy	N Massapequa	NY	36	Family Practice	S	Paxil Cr	Paroxetine Hcl	12	12	360	2214.38			12	12	2214.38	360	*
1275621252	Gilson	Troy	Cleveland	TN	47	Psychiatry	S	Paroxetine Hcl	Paroxetine Hcl	112	122.7	3675	1357.1	24		49	59.2	573.58	1775		11
1275621286	Sharf	Roger	Bellingham	WA	53	Family Practice	S	Paroxetine Hcl	Paroxetine Hcl	27	45	1350	675.2			13	25	149.1	750	*
1275622128	Ravishankar	Kempsager	Cleveland	OH	39	Nephrology	S	Paroxetine Hcl	Paroxetine Hcl	41	49	1470	343.82			15	19	108.76	570	*
1275622375	Reilley	Paula	Leesburg	FL	12	Nurse Practitioner	S	Paroxetine Hcl	Paroxetine Hcl	80	102	3060	678.95	25		32	50	273.27	1500		12
1275622656	Radzievska	Ludmila	Philadelphia	PA	42	Psychiatry	S	Paroxetine Hcl	Paroxetine Hcl	65	65	1950	880.05			52	52	828.24	1560	*
1275622656	Radzievska	Ludmila	Philadelphia	PA	42	Psychiatry	S	Paxil Cr	Paroxetine Hcl	12	12	360	4664.36			12	12	4664.36	360	*
1275623233	Styka	Beata	Palos Heights	IL	17	Geriatric Medicine	S	Paroxetine Hcl	Paroxetine Hcl	48	86	2553	719.5			48	86	719.5	2553	*
1275623324	Lowery	Daniel	Clearlake	CA	6	Physician Assistant	S	Paroxetine Hcl	Paroxetine Hcl	12	12	360	91.07		#					*
1275623506	Krafchick	Michael	Glen Mills	PA	42	Family Practice	S	Paroxetine Hcl	Paroxetine Hcl	15	29	870	214.31			15	29	214.31	870	*
1275623662	Smith	David	Grand Ledge	MI	26	Family Practice	S	Paroxetine Hcl	Paroxetine Hcl	31	69	2064	437.14		#					*
1275623894	Seibert	Hilary	Stansbury Park	UT	49	Family Practice	S	Paroxetine Hcl	Paroxetine Hcl	27	37	1110	264.03			27	37	264.03	1110	*
1275624280	Hanson	Erica	Grand Forks	ND	38	Nurse Practitioner	S	Paroxetine Hcl	Paroxetine Hcl	45	45	844	261.31			45	45	261.31	844	*
1275624850	Pennington	Michele	Pueblo	CO	8	Family Practice	S	Paroxetine Hcl	Paroxetine Hcl	22	46	1380	254.38		*					*
1275625998	Dearworth	James	Newark	DE	10	Family Practice	S	Paroxetine Hcl	Paroxetine Hcl	16	24	720	183.27			16	24	183.27	720	*
1275626079	Marcus	Douglas	Amityville	NY	36	Psychiatry	S	Paroxetine Hcl	Paroxetine Hcl	20	30	900	259.08		*					*
1275626210	Shah	Neena	Jackson Heights	NY	36	Geriatric Medicine	S	Paroxetine Hcl	Paroxetine Hcl	41	41	562	282.92			41	41	282.92	562	*
1275626913	Bradley	Stephani	Lake Jackson	TX	48	Nurse Practitioner	S	Paroxetine Hcl	Paroxetine Hcl	27	60	1800	353.37		#					*
1275627077	Mayes	Michael	Hilton Head	SC	45	Internal Medicine	S	Paroxetine Hcl	Paroxetine Hcl	83	191.2	5715	1546.69	18		83	191.2	1546.69	5715		18
1275627523	Kinnaman	Stephanie	Greenfield	IN	18	Family Practice	S	Paroxetine Hcl	Paroxetine Hcl	21	45	1350	508.22		#					*
1275627614	Cygan	Zofia	Lisle	IL	17	Family Practice	S	Paroxetine Hcl	Paroxetine Hcl	18	26	764	177.6			18	26	177.6	764	*
1275627663	Reagan	Terrence	Rio Rancho	NM	35	Family Practice	S	Paroxetine Hcl	Paroxetine Hcl	21	59.5	1785	406.29		#					*
1275628349	Mills	Aaron	West Plains	MO	29	Family Practice	S	Paroxetine Hcl	Paroxetine Hcl	70	96.1	2884	727.08	12	#					#
1275628760	Groesbeck	Mary Jeanne	Boca Raton	FL	12	Nurse Practitioner	S	Paroxetine Hcl	Paroxetine Hcl	12	13	300	69.81		*					*
1275629347	Cooper	Steven	Monsey	NY	36	Neuropsychiatry	S	Paroxetine Er	Paroxetine Hcl	11	11	330	1102.53			0	0	0	0	#
1275629719	Lopez	David	Fargo	ND	38	Psychiatry	S	Paroxetine Er	Paroxetine Hcl	12	12	360	2361.98			12	12	2361.98	360	*
1275629719	Lopez	David	Fargo	ND	38	Psychiatry	S	Paroxetine Hcl	Paroxetine Hcl	12	12	360	130.12			0	0	0	0	#
1275630212	Camac	Ann	Burlington	MA	25	Neurology	S	Paroxetine Hcl	Paroxetine Hcl	16	18	540	205.39		*					*
1275630642	Miller	Steven	Canton	OH	39	Psychiatry	S	Paroxetine Hcl	Paroxetine Hcl	13	21	630	73.93		*					*
1275630717	Rahman	Riaz	Sugar Land	TX	48	Internal Medicine	S	Paroxetine Hcl	Paroxetine Hcl	13	15	450	140.15		*					*
1275631046	Mulroy Cluff	Joelle	Appleton	WI	55	Physician Assistant	S	Paroxetine Hcl	Paroxetine Hcl	24	42	1240	620.52		#					*
1275631129	Hansen	David	Nashville	TN	47	Cardiology	S	Paroxetine Hcl	Paroxetine Hcl	31	69	2070	286.63		#					*
1275631244	Tarter	Cherese	Meridian	ID	16	Nurse Practitioner	S	Paroxetine Hcl	Paroxetine Hcl	11	31	930	182.44			11	31	182.44	930	*
1275631632	Dimitriou	Steven	Philadelphia	PA	42	Nephrology	S	Paroxetine Hcl	Paroxetine Hcl	14	14	420	77.6			14	14	77.6	420	*
1275631657	Marcus	Alan	Laguna Hills	CA	6	Endocrinology	S	Paroxetine Hcl	Paroxetine Hcl	27	53	1590	391.06			14	40	292.52	1200	*
1275631681	Shulman	Karina	Granada Hills	CA	6	Psychiatry	S	Paroxetine Hcl	Paroxetine Hcl	22	22.2	647	142.68			22	22.2	142.68	647	*
1275631764	Ghaffarloo	Mohammad	Clinton Township	MI	26	Endocrinology	S	Paroxetine Hcl	Paroxetine Hcl	26	66	1980	339.19		#					*
1275631863	Russell	Kathleen	Butte	MT	30	Nurse Practitioner	S	Paroxetine Hcl	Paroxetine Hcl	26	44	1320	186.76		#					*
1275632309	Kumar	Sanjay	Walterboro	SC	45	Nephrology	S	Paroxetine Hcl	Paroxetine Hcl	34	40	1200	302.26		#					*
1275632325	Randolph	Richard	Brandon	MS	28	Family Practice	S	Paroxetine Hcl	Paroxetine Hcl	21	31	930	143.68			21	31	143.68	930	*
1275632697	Burgos	Yanille	Santa Isabel	PR	72	General Practice	S	Paroxetine Hcl	Paroxetine Hcl	18	18	540	128.63			18	18	128.63	540	*
1275632887	Agarwal	Dimple	Palm Springs	CA	6	Internal Medicine	S	Paroxetine Hcl	Paroxetine Hcl	25	66	1980	435.27		#					*
1275632994	Aronson	Marc	Middletown	CT	9	Psychiatry	S	Paroxetine Hcl	Paroxetine Hcl	16	16	331	158.05		*					*
1275633075	Kim	Hei-Jung	Rockville	MD	24	Psychiatry	S	Paroxetine Hcl	Paroxetine Hcl	88	149	4452	875.52	19	#					#
1275634214	Mccann	Beverly	Newbern	TN	47	Nurse Practitioner	S	Paroxetine Hcl	Paroxetine Hcl	19	35	1050	378.27		#					*
1275634248	Hwu	Jim-Jer	Monterey Park	CA	6	Nephrology	S	Paroxetine Hcl	Paroxetine Hcl	17	21	630	112.27		*					*
1275634503	Vassar	Paula	Union City	TN	47	Nurse Practitioner	S	Paroxetine Hcl	Paroxetine Hcl	39	107	3210	487.36	16	#					#
1275635070	Faltas	Ashraf	Cliffside Park	NJ	34	Internal Medicine	S	Paroxetine Hcl	Paroxetine Hcl	12	26	780	265.72			12	26	265.72	780	*
1275635781	Lee	Maureen	Biddeford	ME	23	Internal Medicine	S	Paroxetine Hcl	Paroxetine Hcl	16	16.2	473	89.68			16	16.2	89.68	473	*
1275636060	Leber	George	Englewood	NJ	34	Cardiology	S	Paroxetine Hcl	Paroxetine Hcl	16	34	1020	136.53			16	34	136.53	1020	*
1275636276	Marchiano	Michael	Hayward	CA	6	Internal Medicine	S	Paroxetine Hcl	Paroxetine Hcl	38	56	1608	392.16		#					*
1275636474	Mishra	Uday	Ocala	FL	12	Internal Medicine	S	Paroxetine Hcl	Paroxetine Hcl	25	61	1830	524.3		*					*
1275637449	Suhanic	Kimberley	Gwinn	MI	26	Family Practice	S	Paroxetine Hcl	Paroxetine Hcl	26	52	1560	226.17		*					*
1275637456	Santos Cintron	Enid	Guayanilla	PR	72	General Practice	S	Paroxetine Hcl	Paroxetine Hcl	15	15	450	107.73			15	15	107.73	450	*
1275637951	Greenwood	Kenneth	North Fort Myers	FL	12	Psychiatry	S	Paroxetine Hcl	Paroxetine Hcl	77	81	2292	671.21			13	13	198.13	364	*
1275638231	Matti	Mahir	Westland	MI	26	Internal Medicine	S	Paroxetine Hcl	Paroxetine Hcl	12	12	360	73.8			0	0	0	0	#
1275638363	Wassef	Magdi	Southaven	MS	28	Internal Medicine	S	Paroxetine Hcl	Paroxetine Hcl	25	73	2190	426.26		#					*
1275638546	Elliott	Patricia	Old Town	ME	23	Internal Medicine	S	Paroxetine Hcl	Paroxetine Hcl	13	39	1170	130			13	39	130	1170	*
1275638728	Smedley	Berna	Hot Springs Village	AR	5	Nurse Practitioner	S	Paroxetine Hcl	Paroxetine Hcl	19	45	1350	179.9		#					*
1275638942	Reddy	Jaipal	Merced	CA	6	Family Practice	S	Paroxetine Hcl	Paroxetine Hcl	44	80	2400	719.08		#					*
1275639262	Tomioka	Mercedes	Irvine	CA	6	Internal Medicine	S	Paroxetine Hcl	Paroxetine Hcl	15	37	1110	278.41			15	37	278.41	1110	*
1275639502	Wu	Benjamin	Brooklyn	NY	36	Family Practice	S	Paroxetine Hcl	Paroxetine Hcl	26	26	780	112.68			26	26	112.68	780	*
1275640187	Schmidt	Alvin	West Orange	NJ	34	Internal Medicine	S	Paroxetine Hcl	Paroxetine Hcl	16	28	840	212.66			16	28	212.66	840	*
1275640229	Mcgrath	David	Grand Rapids	MI	26	Internal Medicine	S	Paroxetine Hcl	Paroxetine Hcl	83	144.5	4334	1075.89	15		83	144.5	1075.89	4334		15
1275640237	Weber	Eric	Slinger	WI	55	Internal Medicine	S	Paroxetine Hcl	Paroxetine Hcl	59	134	3933	1028.92	18	#					#
1275640252	Casada	John	Abilene	TX	48	Psychiatry	S	Paroxetine Hcl	Paroxetine Hcl	26	26.2	764	206.97			0	0	0	0	#
1275640286	Zaller	Eli	Richmond	VA	51	Psychiatry	S	Paroxetine Hcl	Paroxetine Hcl	43	73	2169	576.96			43	73	576.96	2169	*
1275640344	Mahfoozi	Hassan	Chino	CA	6	Psychiatry	S	Paroxetine Hcl	Paroxetine Hcl	94	95.8	2843	874.9	12		23	23.3	191.09	684	*
1275640484	Soerens	Allison	Cedar Grove	WI	55	Nurse Practitioner	S	Paroxetine Hcl	Paroxetine Hcl	29	50.6	1459	364.71		#					*
1275640765	Mihailescu	Gabriel	Green Bay	WI	55	Internal Medicine	S	Paroxetine Er	Paroxetine Hcl	13	17	510	1897.55		*					*
1275640765	Mihailescu	Gabriel	Green Bay	WI	55	Internal Medicine	S	Paroxetine Hcl	Paroxetine Hcl	68	114	3380	1168.41	11		57	103	1070.33	3088	*
1275641136	Vroman	Deanna	Charleston	SC	45	Internal Medicine	S	Paroxetine Hcl	Paroxetine Hcl	21	39	1170	672.2			21	39	672.2	1170	*
1275641342	Bolton	Kristen	Fort Worth	TX	48	Physician Assistant	S	Paroxetine Hcl	Paroxetine Hcl	19	29	870	249.59		#					*
1275641367	Galdamez	John	Tahlequah	OK	40	Internal Medicine	T	Paroxetine Hcl	Paroxetine Hcl	41	41	1134	1548.24			41	41	1548.24	1134	*
1275641714	Hadsall	Jeffrey	Santa Barbara	CA	6	Internal Medicine	S	Paroxetine Hcl	Paroxetine Hcl	35	91	2730	617.07			35	91	617.07	2730	*
1275641730	Roberson	Sarah	Medford	OR	41	Nurse Practitioner	S	Paroxetine Hcl	Paroxetine Hcl	15	23	690	137.29		*					*
1275641839	Argubano	Renee	Clifton Park	NY	36	Family Practice	S	Paroxetine Hcl	Paroxetine Hcl	28	59	1770	348.8	11		12	28	212.46	840	*
1275642332	Horchem	Luann	La Crosse	KS	20	Nurse Practitioner	S	Paroxetine Hcl	Paroxetine Hcl	21	31	930	260.16			21	31	260.16	930	*
1275642860	Hamner	Donald	Danville	KY	21	Family Practice	S	Paroxetine Hcl	Paroxetine Hcl	16	42	1244	249.01			16	42	249.01	1244	*
1275643462	Rudolph	Hahn	Winnebago	IL	17	Family Practice	S	Paroxetine Hcl	Paroxetine Hcl	32	70.5	2115	483.75			32	70.5	483.75	2115	*
1275643470	Vitale	Stephen	Richmond Hill	NY	36	Physician Assistant	S	Paroxetine Hcl	Paroxetine Hcl	39	59	1770	438.93		#					*
1275643611	Cate	Thomas	Salt Lake City	UT	49	Internal Medicine	S	Paroxetine Hcl	Paroxetine Hcl	19	55	1650	358.25		#					*
1275643967	Kerner	Jeffrey	New Castle	DE	10	General Practice	T	Paroxetine Hcl	Paroxetine Hcl	23	23	690	274.2			23	23	274.2	690	*
1275644007	Cowan	Kelly	San Antonio	TX	48	Psychiatry & Neurology	T	Paroxetine Er	Paroxetine Hcl	23	23	690	2323.21			23	23	2323.21	690	*
1275644122	Rhodes	Shanel	Litchfield	IL	17	Physician Assistant	S	Paroxetine Hcl	Paroxetine Hcl	32	52	1560	185.48			32	52	185.48	1560	*
1275644254	Raja	Faisal	Rockford	IL	17	Neurology	S	Paroxetine Hcl	Paroxetine Hcl	14	24	720	116.62		*					*
1275644361	Harrison	Stephen	Indianapolis	IN	18	Family Practice	S	Paroxetine Hcl	Paroxetine Hcl	46	46	1028	444.43	11		46	46	444.43	1028		11
1275644783	Tarpy	Catherine	Freeport	ME	23	Nurse Practitioner	S	Paroxetine Hcl	Paroxetine Hcl	16	16	468	93.16			16	16	93.16	468	*
1275645194	Taylor	Susan	Lafayette	CO	8	Family Practice	S	Paroxetine Hcl	Paroxetine Hcl	16	28	840	239.89			16	28	239.89	840	*
1275645426	Aldrich	Phil	Carson City	NV	32	Internal Medicine	S	Paroxetine Hcl	Paroxetine Hcl	90	187.9	5611	1371.31	18		90	187.9	1371.31	5611		18
1275645459	Jackson	Ramsey	Atlanta	GA	13	Geriatric Medicine	S	Paroxetine Hcl	Paroxetine Hcl	13	13	347	387.69		#					*
1275645541	Skarda	Vicki	Saint Croix Falls	WI	55	Family Practice	S	Paroxetine Hcl	Paroxetine Hcl	60	145	4299	633.55	17	#					#
1275645558	Varma	Anshu	Fresno	CA	6	Internal Medicine	S	Paroxetine Hcl	Paroxetine Hcl	59	87.3	2562	827.79			40	50.3	579.26	1452	*
1275646317	Henderson	Paula	Hemet	CA	6	Family Practice	S	Paroxetine Hcl	Paroxetine Hcl	88	202	6060	1873.89	36		76	178	1422.3	5340	#
1275646333	Guefen	Uri	Calexico	CA	6	Emergency Medicine	S	Paroxetine Hcl	Paroxetine Hcl	17	19	570	117.39			17	19	117.39	570	*
1275646630	Birkmire	Rex	Oviedo	FL	12	Psychiatry	S	Paroxetine Hcl	Paroxetine Hcl	60	80	2400	982.37	12		40	60	806.47	1800	*
1275646648	Selvadurai	Paul	St Louis	MO	29	Internal Medicine	S	Paroxetine Hcl	Paroxetine Hcl	11	31	930	122.15		*					*
1275647117	Johnson	Jeffrey	Hattiesburg	MS	28	Internal Medicine	S	Paroxetine Hcl	Paroxetine Hcl	30	85	2550	329.26	11	#					*
1275647166	Fogel	Robert	Massapequa	NY	36	Internal Medicine	S	Paroxetine Hcl	Paroxetine Hcl	12	36	1080	351.72			12	36	351.72	1080	*
1275647448	Donahue	Jennifer	Groton	CT	9	Family Practice	S	Paroxetine Hcl	Paroxetine Hcl	11	27	810	108.66		*					*
1275647521	Hansen	David	Chula Vista	CA	6	Internal Medicine	S	Paroxetine Hcl	Paroxetine Hcl	27	81	2430	664.4			27	81	664.4	2430	*
1275647554	Eaves	Robby	Beaumont	TX	48	Emergency Medicine	S	Paroxetine Hcl	Paroxetine Hcl	16	28	840	159.17		*					*
1275647620	Denman	Elizabeth	Omaha	NE	31	Internal Medicine	S	Paroxetine Hcl	Paroxetine Hcl	21	45	1350	246.29			21	45	246.29	1350	*
1275648040	Molen	Kyle	Plano	TX	48	Internal Medicine	S	Paroxetine Er	Paroxetine Hcl	14	14	242	1029.29			14	14	1029.29	242	*
1275648099	Tilley	Richard	Gulfport	MS	28	Internal Medicine	S	Paroxetine Hcl	Paroxetine Hcl	35	65	1950	402.76			35	65	402.76	1950	*
1275648826	Lander	Sara	Chesterfield	MO	29	Internal Medicine	S	Paroxetine Hcl	Paroxetine Hcl	15	45	1350	163.34			15	45	163.34	1350	*
1275649105	Noyes	Elizabeth	Holyoke	MA	25	Family Practice	S	Paroxetine Hcl	Paroxetine Hcl	18	44	1320	194.99		#					*
1275649725	Stack	Peter	Plano	TX	48	Internal Medicine	S	Paroxetine Hcl	Paroxetine Hcl	37	55	1632	228.89			37	55	228.89	1632	*
1275649766	Ashley	Robert	Gainesville	FL	12	Family Practice	S	Paroxetine Hcl	Paroxetine Hcl	40	90	2700	590.97		#					*
1275652240	Morker	Ketan	Sycamore	IL	17	Family Practice	S	Paroxetine Hcl	Paroxetine Hcl	18	34	1020	181.32		#					*
1275652356	Hernandez-Zhang	Mary	Houston	TX	48	Internal Medicine	S	Paroxetine Hcl	Paroxetine Hcl	17	27	810	213.48		#					*
1275652885	Zach	Jonathan	Patterson	NY	36	Psychiatry	S	Paroxetine Hcl	Paroxetine Hcl	105	105	3140	903.27			55	55	483.66	1640	*
1275653321	Stouffer	John	Anaheim	CA	6	Internal Medicine	S	Paroxetine Hcl	Paroxetine Hcl	26	30	900	301.24		#					*
1275656506	Patel	Roshni	Wesley Chapel	NC	37	Family Practice	S	Paroxetine Hcl	Paroxetine Hcl	29	65	1950	498.85			29	65	498.85	1950	*
1275656803	Goldman	Clifford	Westfield	NJ	34	Psychiatry	S	Paroxetine Hcl	Paroxetine Hcl	26	30	900	207.84			14	18	98.74	540	*
1275657694	Savage-Jeter	Erica	Greer	SC	45	Family Practice	S	Paroxetine Hcl	Paroxetine Hcl	25	71	2130	441.61			25	71	441.61	2130	*
1275659096	Voltin	Russell	South Charleston	WV	54	Psychiatry	S	Paroxetine Hcl	Paroxetine Hcl	21	21	601	145.98		*					*
1275659104	Alhallaq	Yousif	Canton	OH	39	Internal Medicine	S	Paroxetine Hcl	Paroxetine Hcl	39	43	1134	341.33			39	43	341.33	1134	*
1275660003	Annitto	William	Newark	NJ	34	Neuropsychiatry	S	Paroxetine Hcl	Paroxetine Hcl	16	17.8	535	129.66		*					*
1275660201	Rhine	Mark	Highlands Ranch	CO	8	Psychiatry	S	Paroxetine Hcl	Paroxetine Hcl	11	28	840	128.59		*					*
1275660763	Hamid	Saeed	Lexington	KY	21	Psychiatry	S	Paroxetine Hcl	Paroxetine Hcl	31	37	1110	177.89			14	18	83.9	540	*
1275662801	Adams	Michael	New York	NY	36	Psychiatry	S	Paroxetine Hcl	Paroxetine Hcl	20	28	840	334.22			20	28	334.22	840	*
1275663247	Bilder	Paul	Cottage Grove	OR	41	Internal Medicine	S	Paroxetine Hcl	Paroxetine Hcl	24	34	980	279.19			12	22	130.15	660	*
1275663593	Smith	Karla	High Point	NC	37	Family Practice	S	Paroxetine Hcl	Paroxetine Hcl	17	42	1260	363.37		#					*
1275664450	Costlow	Edward	Timonium	MD	24	Internal Medicine	S	Paroxetine Hcl	Paroxetine Hcl	13	39	1170	125.26			13	39	125.26	1170	*
1275664732	Lauderdale	Rebecca	Hattiesburg	MS	28	Internal Medicine	S	Paroxetine Hcl	Paroxetine Hcl	34	53	1590	254.22			19	31	152.13	930	*
1275666182	Gagneja	Priti	Santa Barbara	CA	6	Internal Medicine	S	Paroxetine Hcl	Paroxetine Hcl	12	18	540	134.46			12	18	134.46	540	*
1275666380	Busse	Sarah	Black River Falls	WI	55	Family Practice	S	Paroxetine Hcl	Paroxetine Hcl	13	22	659	89.18			13	22	89.18	659	*
1275668238	Roberts	Timothy	Champaign	IL	17	Psychiatry	S	Paroxetine Hcl	Paroxetine Hcl	19	44	1320	198.73		#					*
1275668311	Mazur	Peter	Bakersfield	CA	6	Psychiatry	S	Paroxetine Hcl	Paroxetine Hcl	15	21	630	217.86		*					*
1275670457	Mason	Mary	Little River	SC	45	Family Practice	S	Paroxetine Hcl	Paroxetine Hcl	77	183	5490	1168.25	20		58	148	877.5	4440	#
1275670861	Morrow	Brooke	Phoenix	AZ	4	Physician Assistant	S	Paroxetine Hcl	Paroxetine Hcl	30	34.1	968	414.23			15	15	230.22	444	*
1275671000	Root	Benjamin	Ridgeland	MS	28	Psychiatry	S	Pexeva	Paroxetine Mesylate	12	12	360	4694.7			12	12	4694.7	360	*
1275671414	Kim	Bryan	Los Angeles	CA	6	Internal Medicine	S	Paroxetine Hcl	Paroxetine Hcl	13	13.2	392	110.88			13	13.2	110.88	392	*
1275676363	Del Rivero Yamuy	Ada	Culver City	CA	6	General Practice	S	Paroxetine Hcl	Paroxetine Hcl	35	61	1830	335.51	13		35	61	335.51	1830		13
1275677130	Munoz-Delgado	Mayra	Oviedo	FL	12	Family Practice	S	Paroxetine Hcl	Paroxetine Hcl	55	64	1920	413.79	35		20	26	150.13	780		11
1275677585	Ishitani	Esther	Brea	CA	6	Psychiatry	S	Paroxetine Hcl	Paroxetine Hcl	15	15	435	76.1		*					*
1275678021	Phillips	Benjamin	Canton	IL	17	Internal Medicine	S	Paroxetine Hcl	Paroxetine Hcl	42	95	2826	932.06		#					*
1275678948	Patel	Vijay	Northville	MI	26	Family Practice	S	Paroxetine Hcl	Paroxetine Hcl	19	28.3	850	188.42		*					*
1275679755	Kholoki	Mohamed	La Grange Park	IL	17	Internal Medicine	S	Paroxetine Hcl	Paroxetine Hcl	34	74	2197	708.69		#					*
1275680415	Madris	Roger	Rye Brook	NY	36	Internal Medicine	S	Paroxetine Hcl	Paroxetine Hcl	16	36	1062	255.2		#					*
1275680654	Panek	Karen	Auburn	CA	6	Family Practice	S	Paroxetine Hcl	Paroxetine Hcl	21	39	1170	188		#					*
1275680829	Wu	Chien-Ko	Orange	CA	6	Internal Medicine	S	Paroxetine Hcl	Paroxetine Hcl	13	13	390	46.54			0	0	0	0	#
1275682247	Millin	Van	Lagrange	GA	13	Family Practice	S	Paroxetine Hcl	Paroxetine Hcl	52	70.3	2108	414.29	14		21	29	223	870	*
1275682437	Endline	Shelliann	Grand Rapids	MI	26	Nurse Practitioner	S	Paroxetine Hcl	Paroxetine Hcl	32	40	1059	375.15			32	40	375.15	1059	*
1275683146	Bardsley	Sue	Georgetown	DE	10	Registered Nurse	T	Paroxetine Hcl	Paroxetine Hcl	41	51	1530	417.26		#					*
1275683310	Fink	John	Smyrna	DE	10	Family Practice	S	Paroxetine Hcl	Paroxetine Hcl	25	75	2250	417.86		#					*
1275683484	Garcia	John	Odessa	TX	48	Family Practice	S	Paroxetine Hcl	Paroxetine Hcl	13	21	630	231.44			13	21	231.44	630	*
1275684912	Frenkel	Yana	Hartford	CT	9	Psychiatry	S	Paroxetine Hcl	Paroxetine Hcl	94	150	4500	967.61	19		46	64	377.99	1920	*
1275684938	Ilyas	Rizwan	Lawrenceburg	IN	18	Psychiatry	S	Paroxetine Hcl	Paroxetine Hcl	26	34	1020	265.88		*					*
1275685075	Lee	E. Annie	Milpitas	CA	6	Psychiatry	S	Paroxetine Hcl	Paroxetine Hcl	13	42	1260	325.14			13	42	325.14	1260	*
1275685083	Robinson	Donald	Roseville	CA	6	Psychiatry	S	Paroxetine Hcl	Paroxetine Hcl	28	54.9	1604	574.64			17	39.2	316.13	1158	*
1275685638	Vidhun	Jayakumar	Whittier	CA	6	Nephrology	S	Paroxetine Hcl	Paroxetine Hcl	18	20	600	110.45		#					*
1275685968	Trappey	Claire	Humble	TX	48	Nurse Practitioner	S	Paroxetine Hcl	Paroxetine Hcl	18	30	898	95.91			18	30	95.91	898	*
1275686081	Joseph	Neirouz	Jacksonville	FL	12	Family Practice	S	Paroxetine Hcl	Paroxetine Hcl	14	30	900	183.35		#					*
1275686396	Deiparine-Sygaco	Maria	West Islip	NY	36	Internal Medicine	S	Paroxetine Hcl	Paroxetine Hcl	19	35	1050	317.28		#					*
1275686479	Millet	Sherley	Island Park	NY	36	Psychiatry	S	Paroxetine Hcl	Paroxetine Hcl	56	56	1680	230.13			56	56	230.13	1680	*
1275687246	Mcbride	Nancy	Mansfield	OH	39	Physician Assistant	S	Paroxetine Hcl	Paroxetine Hcl	11	31	930	188.52			11	31	188.52	930	*
1275687857	Hoover	Larry	Pittsburgh	PA	42	Internal Medicine	S	Paroxetine Hcl	Paroxetine Hcl	33	67	1935	359.05		#					*
1275689713	Walker	Elaine	Butner	NC	37	Physician Assistant	S	Paroxetine Hcl	Paroxetine Hcl	63	89	2670	600.87			26	32	134.29	960	*
1275690034	Jacobs	Selby	New Haven	CT	9	Psychiatry	S	Paroxetine Hcl	Paroxetine Hcl	13	13	390	67.54			0	0	0	0	#
1275690265	Johnson Sayer	Renee	Schuyler	NE	31	Nurse Practitioner	S	Paroxetine Hcl	Paroxetine Hcl	54	78	2340	295.13			42	66	258.26	1980	*
1275690406	Blaes	Peter	Rockville	MD	24	Psychiatry	S	Paroxetine Hcl	Paroxetine Hcl	24	60	1800	570.63		#					*
1275690836	Romero-Duran	Adolfo	Pittsburg	CA	6	Family Practice	S	Paroxetine Hcl	Paroxetine Hcl	24	38.5	1155	174.25		*					*
1275690992	Luo	Frederic	Lake Havasu City	AZ	4	Internal Medicine	S	Paroxetine Hcl	Paroxetine Hcl	39	85	2550	590.77	12	#					#
1275691222	Cheney	Tamara	Fremont	CA	6	Family Practice	S	Paroxetine Hcl	Paroxetine Hcl	14	28	840	73.83			14	28	73.83	840	*
1275691941	Mathews	Jill	Hot Springs	AR	5	Nurse Practitioner	S	Paroxetine Hcl	Paroxetine Hcl	28	50	1500	401.8		*					*
1275691982	Giammanco	Peter	Elkins Park	PA	42	Family Practice	S	Paroxetine Hcl	Paroxetine Hcl	12	12	360	116.54			12	12	116.54	360	*
1275692055	Alexander	Marsha	Vacaville	CA	6	Family Practice	S	Paroxetine Hcl	Paroxetine Hcl	37	37.1	1060	775.44			25	25	529.53	697	*
1275692212	Burijon	Laura	Richmond	VA	51	Family Practice	S	Paroxetine Hcl	Paroxetine Hcl	20	48	1429	169.14			20	48	169.14	1429	*
1275692246	Mcmurry	Russell	Guymon	OK	40	Family Practice	S	Paroxetine Hcl	Paroxetine Hcl	18	30	884	158.35			18	30	158.35	884	*
1275693012	Talavera	Wilfredo	Elmhurst	NY	36	Internal Medicine	S	Paroxetine Hcl	Paroxetine Hcl	41	47	1410	284.41		#					*
1275693137	Lezama	Noel	Hialeah Gardens	FL	12	General Practice	S	Paroxetine Hcl	Paroxetine Hcl	55	81	2430	609.47	13		55	81	609.47	2430		13
1275693921	Crisp	Larry	Decatur	TN	47	Nurse Practitioner	S	Paroxetine Hcl	Paroxetine Hcl	18	26	780	144.74		#					*
1275694242	Domenech	Luis	St. Joseph	MI	26	Internal Medicine	S	Paroxetine Hcl	Paroxetine Hcl	51	51.2	1486	455.88		#					*
1275694747	Sherrer	James	Ooltewah	TN	47	Family Practice	S	Paroxetine Hcl	Paroxetine Hcl	23	59	1770	513.58		#					*
1275694911	Klopfenstein	Nidavanh	Columbus	IN	18	Nurse Practitioner	S	Paroxetine Hcl	Paroxetine Hcl	71	82	2444	655.55	15		30	31	289.49	930	*
1275694937	Coventry	Mary	Decatur	IL	17	Nurse Practitioner	S	Paroxetine Hcl	Paroxetine Hcl	14	30	900	172.03			14	30	172.03	900	*
1275695694	Dayton	Harry	Meridian	MS	28	Internal Medicine	S	Paroxetine Hcl	Paroxetine Hcl	40	68	2040	326.71			24	42	165.97	1260	*
1275696171	Kamran	Nadeem	La Porte	IN	18	Internal Medicine	S	Paroxetine Hcl	Paroxetine Hcl	55	89.3	2643	673.15	18	#					#
1275698318	Lambertson	Melissa	Everett	WA	53	Internal Medicine	S	Paroxetine Hcl	Paroxetine Hcl	13	23	690	132.66			13	23	132.66	690	*
1275699209	Gaziano	Dominic	Chicago	IL	17	Internal Medicine	S	Paroxetine Hcl	Paroxetine Hcl	28	42	1260	299.31			12	26	96.76	780	*
1275699357	Moezzi	Dan	Alamogordo	NM	35	Family Practice	S	Paroxetine Hcl	Paroxetine Hcl	11	19	570	64.69			0	0	0	0	#
1275699811	Duvel	Douglas	Chicago	IL	17	Internal Medicine	S	Paroxetine Hcl	Paroxetine Hcl	18	24	628	291.76		#					*
1275700494	Lehrner	Stephanie	Las Vegas	NV	32	Family Practice	S	Paroxetine Hcl	Paroxetine Hcl	35	105	3150	681.76	11	#					*
1275701393	Lee	Suzette	Corona	CA	6	Physician Assistant	S	Paroxetine Hcl	Paroxetine Hcl	16	20	600	369.06		*					*
1275702136	Brogdon	Stephen	Olympia	WA	53	Psychiatry	S	Paroxetine Hcl	Paroxetine Hcl	12	14.1	399	70.7			12	14.1	70.7	399	*
1275702300	Gill	Jasmeet	Lockport	NY	36	Internal Medicine	S	Paroxetine Hcl	Paroxetine Hcl	25	48	1440	212.59			25	48	212.59	1440	*
1275702672	Hampton	Jeffrey	Halls	TN	47	Nurse Practitioner	S	Paroxetine Hcl	Paroxetine Hcl	59	101	3010	480.28	14	#					#
1275704157	Mcallister	Bennett	Port Charlotte	FL	12	Psychiatry	S	Paroxetine Hcl	Paroxetine Hcl	23	53	1590	360.61		#					*
1275705436	Johnson	Angel	Purvis	MS	28	Family Practice	S	Paroxetine Hcl	Paroxetine Hcl	12	28	840	132.33			12	28	132.33	840	*
1275705485	Kelly	Suzanne	Buckingham	PA	42	Family Practice	S	Paroxetine Hcl	Paroxetine Hcl	24	32	960	395.7		*					*
1275705725	Norman	Tonja	Gastonia	NC	37	Nurse Practitioner	S	Paroxetine Hcl	Paroxetine Hcl	70	78	2315	594.95	12	*					*
1275705980	Yu	Inski Howard	La Grande	OR	41	Internal Medicine	S	Paroxetine Hcl	Paroxetine Hcl	21	25	750	106.09			21	25	106.09	750	*
1275706830	Addo	Patrick	Dallas	TX	48	Physician Assistant	S	Paroxetine Hcl	Paroxetine Hcl	34	36	1080	264.66	12		17	17	162.64	510	*
1275708000	Gower	Lynn	Mill City	OR	41	Family Practice	S	Paroxetine Hcl	Paroxetine Hcl	37	39	1170	244.48		#					*
1275708612	Miles	Amy	Cambridge Springs	PA	42	Family Practice	S	Paroxetine Hcl	Paroxetine Hcl	12	14	420	113.02		*					*
1275708687	Escabi Mendez	Fernando	Kinston	NC	37	Family Practice	S	Paroxetine Hcl	Paroxetine Hcl	73	91	2730	579.17	12		38	56	344.25	1680	*
1275709446	Rojas	Salvador	Shelby Township	MI	26	Internal Medicine	S	Paroxetine Hcl	Paroxetine Hcl	17	17	450	215.68			17	17	215.68	450	*
1275710204	Harrison	William	Lawrenceville	VA	51	Family Practice	S	Paroxetine Hcl	Paroxetine Hcl	11	33	990	155.15		*					*
1275710816	Arumala	Claudia	Salisbury	MD	24	Family Practice	S	Paroxetine Hcl	Paroxetine Hcl	11	11	330	67.65			0	0	0	0	#
1275710873	Khan	Abid	Clare	MI	26	Internal Medicine	S	Paroxetine Hcl	Paroxetine Hcl	118	168	5024	1174.43	20		48	82	507.47	2444	#
1275712580	Sullivan	Brenda	Yonkers	NY	36	Internal Medicine	S	Paroxetine Hcl	Paroxetine Hcl	14	40	1200	366.04			14	40	366.04	1200	*
1275713042	Miles	Liesl	Voorhees	NJ	34	Internal Medicine	S	Paroxetine Hcl	Paroxetine Hcl	13	37	1087	183.06		#					*
1275713166	Gebhart	Karina	Aurora	CO	8	Physician Assistant	S	Paroxetine Hcl	Paroxetine Hcl	21	37	1110	313.25		*					*
1275713455	Keah	Jennifer	Exton	PA	42	Family Practice	S	Paroxetine Hcl	Paroxetine Hcl	40	50.1	1436	415.09			22	24	217.12	720	*
1275713935	Khokhar	Ubaid	Jacksonville	FL	12	Psychiatry	S	Paroxetine Hcl	Paroxetine Hcl	51	59	1770	520.51	13		22	30	307.4	900	*
1275714222	Gordon	Becky	York	PA	42	Family Practice	S	Paroxetine Hcl	Paroxetine Hcl	18	40	1191	282.58			18	40	282.58	1191	*
1275715179	Lyons-Valenti	Ashley	Pennsville	NJ	34	Nurse Practitioner	S	Paroxetine Hcl	Paroxetine Hcl	38	68	2028	337.87	13		17	27	162.41	798	*
1275717316	Cash	Zachary	Loma Linda	CA	6	Physician Assistant	S	Paroxetine Hcl	Paroxetine Hcl	30	58	1740	614.6			30	58	614.6	1740	*
1275717647	Arenas	Francis	Bakersfield	CA	6	Family Practice	S	Paroxetine Hcl	Paroxetine Hcl	68	116	3480	679.81	15		47	89	549.56	2670	#
1275717829	Beskina	Svetlana	Brooklyn	NY	36	Psychiatry & Neurology	T	Paroxetine Er	Paroxetine Hcl	13	13	390	1649.55			13	13	1649.55	390	*
1275717829	Beskina	Svetlana	Brooklyn	NY	36	Psychiatry & Neurology	T	Paroxetine Hcl	Paroxetine Hcl	17	27	795	252.18		#					*
1275719205	Chinnappala	Swaroopa	Cambria Heights	NY	36	Internal Medicine	S	Paroxetine Hcl	Paroxetine Hcl	25	35	1050	291.82		#					*
1275723868	Joseph	Amrish	Lutherville	MD	24	Family Practice	S	Paroxetine Hcl	Paroxetine Hcl	13	35	1050	328.53			13	35	328.53	1050	*
1275724361	Nguyen	Richard	San Diego	CA	6	Geriatric Medicine	S	Paroxetine Hcl	Paroxetine Hcl	25	25	706	640.58			25	25	640.58	706	*
1275724627	Carrier	Sandra	Everett	WA	53	Nurse Practitioner	S	Paroxetine Hcl	Paroxetine Hcl	117	128.4	3708	1385.38	11		24	24.5	251.62	730	*
1275725384	Wallace	Timothy	Oshkosh	WI	55	Family Practice	S	Paroxetine Hcl	Paroxetine Hcl	14	30	900	178.15		#					*
1275726069	Bevins	Ashley	Wise	VA	51	Internal Medicine	S	Paroxetine Hcl	Paroxetine Hcl	84	120	3587	896.64	16		46	60	365.7	1787	*
1275726812	Hart	Jennifer	Jamestown	KY	21	Nurse Practitioner	S	Paroxetine Hcl	Paroxetine Hcl	29	35	1048	224.73		#					*
1275727190	Winters	Elizabeth	Redmond	OR	41	Nurse Practitioner	S	Paroxetine Hcl	Paroxetine Hcl	11	15	450	67.12		*					*
1275727927	Clark	Stephen	Sparta	TN	47	Internal Medicine	S	Paroxetine Hcl	Paroxetine Hcl	56	116	3480	718.22	16	#					#
1275729634	Coggins	Matthew	Boston	MA	25	Cardiology	S	Paroxetine Hcl	Paroxetine Hcl	11	11	330	138.59			11	11	138.59	330	*
1275730053	Muppala	Sujatha	Edison	NJ	34	Internal Medicine	S	Paroxetine Hcl	Paroxetine Hcl	20	20	408	153.79		#					*
1275730194	Jibrini	Mhamad	Bellevue	KY	21	Internal Medicine	S	Paroxetine Hcl	Paroxetine Hcl	98	102	2913	1349.7	13		71	71	1107.4	2049	*
1275730368	Matthews	Eric	Uxbridge	MA	25	Internal Medicine	S	Paroxetine Hcl	Paroxetine Hcl	54	87.8	2509	583.34	12		39	72.8	497.72	2109	*
1275731267	Conti	Anna	Saint Louis	MO	29	Neurology	S	Paroxetine Hcl	Paroxetine Hcl	21	31	930	295.3			21	31	295.3	930	*
1275731424	Willis	Jennifer	Phoenix	AZ	4	Family Practice	S	Paroxetine Hcl	Paroxetine Hcl	24	48	1440	267.17			11	33	183.12	990	*
1275731622	Meier Davila	Mirko	Parkland	FL	12	Family Practice	S	Paroxetine Hcl	Paroxetine Hcl	26	76	2280	588.43			26	76	588.43	2280	*
1275731689	Das	Niladri	New Kensington	PA	42	Family Practice	S	Paroxetine Hcl	Paroxetine Hcl	15	29	870	248.22		#					*
1275731853	Sooch	Divjot	Raynham	MA	25	Family Practice	S	Paroxetine Hcl	Paroxetine Hcl	23	41	1230	250.55		*					*
1275732091	Boparai	Gurpreet	Rockford	IL	17	Family Practice	S	Paroxetine Hcl	Paroxetine Hcl	14	38	1140	347.12		*					*
1275732216	Ladd	Jennifer	Charleston	WV	54	Family Practice	S	Paroxetine Hcl	Paroxetine Hcl	18	52	1560	327.23		#					*
1275732364	Sommer	John	Brunswick	ME	23	Internal Medicine	S	Paroxetine Hcl	Paroxetine Hcl	11	27	810	259.94			11	27	259.94	810	*
1275732570	Thomas	Anissa	Birmingham	AL	1	Nurse Practitioner	S	Paroxetine Hcl	Paroxetine Hcl	92	112	3360	813.38	15	*					*
1275732976	Khoshnejad	Mani	Baytown	TX	48	Family Practice	S	Paroxetine Hcl	Paroxetine Hcl	16	48	1440	190.47			16	48	190.47	1440	*
1275733024	Confident	Leonard	Saint Petersburg	FL	12	Family Practice	S	Paroxetine Hcl	Paroxetine Hcl	14	16	480	65.17			14	16	65.17	480	*
1275733073	Kellenberger	Bryan	Sherman	IL	17	Family Practice	S	Paroxetine Hcl	Paroxetine Hcl	25	49	1470	289.57			25	49	289.57	1470	*
1275733636	Suares	Robert	Greenville	MS	28	Internal Medicine	S	Paroxetine Hcl	Paroxetine Hcl	96	98	2920	506.55	14		20	20	103.1	580	*
1275733719	Kitten	Suzanna	Champaign	IL	17	Psychiatry	S	Paroxetine Hcl	Paroxetine Hcl	16	26.1	767	117.07		*					*
1275734394	Matich	Philip	Mussey	MI	26	Family Practice	S	Paroxetine Hcl	Paroxetine Hcl	43	76	2278	461.33		#					*
1275735367	Portu	Carlos	Naples	FL	12	Internal Medicine	S	Paroxetine Hcl	Paroxetine Hcl	51	118	3540	673.36	16		51	118	673.36	3540		16
1275735706	Luna	Geraldine	Chicago	IL	17	Geriatric Medicine	S	Paroxetine Hcl	Paroxetine Hcl	14	14.1	271	77.61			14	14.1	77.61	271	*
1275736951	Snyder	Barbara	East Windsor	NJ	34	Nurse Practitioner	S	Paroxetine Hcl	Paroxetine Hcl	34	34	1020	194.77			34	34	194.77	1020	*
1275737199	Herald	Matthew	Summit	WI	55	Psychiatry	S	Paroxetine Hcl	Paroxetine Hcl	26	32	922	338.95			12	16	234.48	466	*
1275737306	Rengifo	Rodney	Hialeah	FL	12	Physician Assistant	S	Paroxetine Hcl	Paroxetine Hcl	50	66	1980	509.38	15		50	66	509.38	1980		15
1275737561	Sharma	Alka	Alameda	CA	6	Internal Medicine	S	Paroxetine Hcl	Paroxetine Hcl	21	56	1680	249.31			21	56	249.31	1680	*
1275738874	Azubuike	Ebere	Dallas	TX	48	Family Practice	S	Paroxetine Hcl	Paroxetine Hcl	12	30	900	108.99		*					*
1275738890	Bakken	Whitney	Lancaster	PA	42	Psychiatry	S	Paroxetine Hcl	Paroxetine Hcl	35	37	1110	307.11		#					*
1275739302	Rahmani	Morteza	El Centro	CA	6	Psychiatry	S	Paroxetine Hcl	Paroxetine Hcl	11	11	330	136.47			11	11	136.47	330	*
1275742090	Luqman	Ashar	Sioux City	IA	19	Nephrology	S	Paroxetine Hcl	Paroxetine Hcl	11	11	330	107		*					*
1275743932	Alfaro	Julian	Palm Springs	CA	6	Family Practice	S	Paroxetine Hcl	Paroxetine Hcl	16	23	690	214.78		#					*
1275744864	Henson	Zeb	Jackson	MS	28	Internal Medicine	S	Paroxetine Hcl	Paroxetine Hcl	14	32	960	227.53			14	32	227.53	960	*
1275746034	Privitera	William	Austin	TX	48	Psychiatry & Neurology	T	Paxil Cr	Paroxetine Hcl	12	12	360	5013.45			0	0	0	0	#
1275748261	Garuba	Mariam	Brooklyn	NY	36	Psychiatry & Neurology	T	Paroxetine Hcl	Paroxetine Hcl	21	21	572	151.39		*					*
1275749558	Bommana	Venugopala	Perrysburg	OH	39	Internal Medicine	S	Paroxetine Hcl	Paroxetine Hcl	13	31	930	147.75		#					*
1275750325	Cheney	Jason	Beloit	KS	20	Family Practice	S	Paroxetine Hcl	Paroxetine Hcl	43	54	1620	287.33			31	42	203.33	1260	*
1275751554	Cotes	Robert	Lebanon	NH	33	Psychiatry	S	Paroxetine Hcl	Paroxetine Hcl	18	18	524	64.85		*					*
1275751828	Cole	Barbara	State College	PA	42	Nurse Practitioner	S	Paroxetine Hcl	Paroxetine Hcl	18	26	780	184.4		#					*
1275752404	Hubsher	Merritt	Cedar Knolls	NJ	34	Psychiatry	S	Paroxetine Hcl	Paroxetine Hcl	13	15	430	62.63			0	0	0	0	#
1275754202	Andra	Kelly	Overland Park	KS	20	Internal Medicine	S	Paroxetine Hcl	Paroxetine Hcl	13	37	1110	242.96		#					*
1275754517	Evans	Charles	Scottsdale	AZ	4	Internal Medicine	S	Paroxetine Hcl	Paroxetine Hcl	15	15	449	97.07		#					*
1275756603	Kanacheril	Sheeja	Lehigh Acres	FL	12	Family Practice	S	Paroxetine Hcl	Paroxetine Hcl	32	32	875	1207.67			19	19	690.32	511	*
1275757171	Shnaps	Yitzhak	Skillman	NJ	34	Psychiatry	S	Paroxetine Hcl	Paroxetine Hcl	20	36	1080	311.28		*					*
1275757288	Velez	Edison	Lajas	PR	72	General Practice	S	Paroxetine Hcl	Paroxetine Hcl	51	51	1530	362.88		#					*
1275758294	Shakir	Tuzeen	Staten Island	NY	36	Psychiatry	S	Paroxetine Hcl	Paroxetine Hcl	129	169	5054	1292.43	18		83	115	742.42	3450	#
1275759631	Krall	Elizabeth	Columbus	OH	39	Psychiatry	S	Paroxetine Hcl	Paroxetine Hcl	15	17	487	259.86		*					*
1275760464	Kannan	Muralidhar	Indiana	PA	42	Psychiatry	S	Paroxetine Hcl	Paroxetine Hcl	34	42	1244	296.45	13	*					*
1275760738	Henson	Mary	Conroe	TX	48	Family Practice	S	Paroxetine Hcl	Paroxetine Hcl	27	81	2430	403.24		#					*
1275761850	Klaus	Christian	Roanoke	VA	51	Family Practice	S	Paroxetine Hcl	Paroxetine Hcl	21	29	850	116.36		*					*
1275761975	Caballero- Perez	Agustin	Carolina	PR	72	General Practice	S	Paroxetine Hcl	Paroxetine Hcl	16	28	840	140.9		#					*
1275762080	Casile	Bruno	Belle Vernon	PA	42	Family Practice	S	Paroxetine Hcl	Paroxetine Hcl	56	82	2457	635.47	15		56	82	635.47	2457		15
1275762353	Pluchino	Frances	Downingtown	PA	42	Nurse Practitioner	S	Paroxetine Hcl	Paroxetine Hcl	11	29	870	330.56			11	29	330.56	870	*
1275762536	Brown	Shawn	Fayetteville	AR	5	Family Practice	S	Paroxetine Hcl	Paroxetine Hcl	21	29	870	234.42			21	29	234.42	870	*
1275763229	Hess	Kenneth	Bristol	TN	47	Family Practice	S	Paroxetine Hcl	Paroxetine Hcl	16	48	1440	547.63		#					*
1275764045	Melegari	Jennifer	Massillon	OH	39	Nurse Practitioner	S	Paroxetine Hcl	Paroxetine Hcl	45	105	3150	747.37	16	#					#
1275764235	Allamreddy	Swapna Reddy	Springfield	IL	17	Family Practice	S	Paroxetine Hcl	Paroxetine Hcl	11	27.3	820	183.02			11	27.3	183.02	820	*
1275764755	Anderson	Kandess	Huntsville	AL	1	Nurse Practitioner	S	Paroxetine Hcl	Paroxetine Hcl	29	53	1590	430.24		#					*
1275766487	Chavez	Patricia	Mission Viejo	CA	6	Nurse Practitioner	S	Paroxetine Hcl	Paroxetine Hcl	11	11	330	43.07			11	11	43.07	330	*
1275768590	Silat	Nooman	Arlington	TX	48	Internal Medicine	S	Paroxetine Hcl	Paroxetine Hcl	20	20	598	231.77		#					*
1275768939	Myrick	Laura	Oklahoma City	OK	40	Family Practice	S	Paroxetine Hcl	Paroxetine Hcl	11	17	510	74.77			11	17	74.77	510	*
1275769549	Burgos-Chapman	Isis	New Haven	CT	9	Psychiatry	S	Paroxetine Hcl	Paroxetine Hcl	80	80	2377	473			38	38	246.93	1140	*
1275770414	Delgado	Belkis	Hialeah	FL	12	Internal Medicine	S	Paroxetine Hcl	Paroxetine Hcl	17	51	1530	223.81		#					*
1275770885	Sadeghi Tari	Mahyar	Arcadia	CA	6	Internal Medicine	S	Paroxetine Hcl	Paroxetine Hcl	16	36	1080	310.49			16	36	310.49	1080	*
1275772188	Lee	Hye Kyung	Cumberland	MD	24	Psychiatry	S	Paroxetine Hcl	Paroxetine Hcl	34	34	1020	155.46			16	16	62.93	480	*
1275774440	Broniste	Jonathan	Lavaca	AR	5	Nurse Practitioner	S	Paroxetine Hcl	Paroxetine Hcl	11	23	690	131.18		*					*
1275774853	Punswick	Kevin	Gardner	KS	20	Family Practice	S	Paroxetine Hcl	Paroxetine Hcl	13	27	810	128.96		#					*
1275775165	Waguespack	Christopher	Pike Road	AL	1	Internal Medicine	S	Paroxetine Hcl	Paroxetine Hcl	29	73.1	2193	497.64	14	#					*
1275775843	Stratton	Kristin	Bend	OR	41	Internal Medicine	S	Paroxetine Hcl	Paroxetine Hcl	46	134	4020	864.22	14	#					#
1275776080	Anderson	Molly	Eugene	OR	41	Family Practice	S	Paroxetine Hcl	Paroxetine Hcl	46	46.9	1358	467.9			46	46.9	467.9	1358	*
1275776130	Cady	Christlaen	Social Circle	GA	13	Nurse Practitioner	S	Paroxetine Hcl	Paroxetine Hcl	24	59	1770	364.44		#					*
1275777062	Reineke-Piper	Kristen	Belleville	IL	17	Family Practice	S	Paroxetine Hcl	Paroxetine Hcl	20	20	572	175.92		#					*
1275777609	Adamczyk	Rebekah	Oakhurst	NJ	34	Osteopathic Manipulative Medicine	S	Paroxetine Hcl	Paroxetine Hcl	18	32	960	242.17		#					*
1275777955	Kamau	Catherine	Sherman	TX	48	Nurse Practitioner	S	Paroxetine Hcl	Paroxetine Hcl	13	25	750	155.98			13	25	155.98	750	*
1275778433	Lesher	Lisa	Carlsbad	NM	35	Nurse Practitioner	S	Paroxetine Hcl	Paroxetine Hcl	15	23	644	118.71		*					*
1275778508	Maignan	Lori	Murfreesboro	TN	47	Nurse Practitioner	S	Paroxetine Hcl	Paroxetine Hcl	26	52	1560	370.01			26	52	370.01	1560	*
1275778987	Banks	Joseph	Whitesburg	KY	21	Nurse Practitioner	S	Paroxetine Hcl	Paroxetine Hcl	17	17	510	67.47			0	0	0	0	#
1275779423	Jordan	Tiffany	Tempe	AZ	4	Nurse Practitioner	S	Paroxetine Hcl	Paroxetine Hcl	16	18	540	121.78		*					*
1275781254	Burnham	Michelle	Van Buren	MO	29	Nurse Practitioner	S	Paroxetine Hcl	Paroxetine Hcl	27	60.8	1824	300.73			27	60.8	300.73	1824	*
1275781452	Foley	Robin	Teaneck	NJ	34	Nurse Practitioner	S	Paroxetine Hcl	Paroxetine Hcl	86	180	5239	1670.5	13		62	136	1063.18	3940	*
1275781452	Foley	Robin	Teaneck	NJ	34	Nurse Practitioner	S	Paxil Cr	Paroxetine Hcl	13	13	354	4588.44			13	13	4588.44	354	*
1275781569	Ricotta	Cara	State College	PA	42	Family Practice	S	Paroxetine Hcl	Paroxetine Hcl	37	61	1830	378.85		#					*
1275782369	Grubb	Ashley	Eaton	OH	39	Physician Assistant	S	Paroxetine Hcl	Paroxetine Hcl	33	43	1286	376.67			12	18	154.3	540	*
1275784233	Hargett	Stephen	Los Angeles	CA	6	Psychiatry	S	Paroxetine Hcl	Paroxetine Hcl	34	34	1020	183.24			12	12	45.96	360	*
1275786105	Sorensen	Patricia	Wayzata	MN	27	Family Practice	S	Paroxetine Hcl	Paroxetine Hcl	17	37	1110	241.74		#					*
1275786576	Polozeck	Debby	Mineral Wells	TX	48	Nurse Practitioner	S	Paroxetine Hcl	Paroxetine Hcl	15	21	630	119.83		*					*
1275789935	Lott	Tippini	Oakland	MS	28	Nurse Practitioner	S	Paroxetine Hcl	Paroxetine Hcl	19	27	810	123.24		#					*
1275793184	Dalrymple	Susan	Middletown	CT	9	Nurse Practitioner	S	Paroxetine Hcl	Paroxetine Hcl	14	14	420	50.52			0	0	0	0	#
1275793309	Nazario-Yordan	Efrain	Mayaguez	PR	72	Internal Medicine	S	Paroxetine Hcl	Paroxetine Hcl	41	57	1710	367.62			41	57	367.62	1710	*
1275793440	Kiriakidi	Kira	Rochester	NY	36	Family Practice	S	Paroxetine Hcl	Paroxetine Hcl	51	91	2730	833.36	12	#					*
1275793804	Lacey	Paul	Tonasket	WA	53	Family Practice	S	Paroxetine Hcl	Paroxetine Hcl	11	21	630	205.17		*					*
1275794778	Chelmo	Sam	Kodiak	AK	2	Family Practice	S	Paroxetine Hcl	Paroxetine Hcl	13	13	390	68.77			0	0	0	0	#
1275795049	Ramsammy	Leslie	Freeport	NY	36	Family Practice	S	Paroxetine Hcl	Paroxetine Hcl	22	42	1260	322.27		#					*
1275795221	Gallo	Laura	Broomall	PA	42	Internal Medicine	S	Paroxetine Hcl	Paroxetine Hcl	19	46	1380	355.38		#					*
1275796518	Simpson-Darroux	Melanie	Saint Cloud	FL	12	Family Practice	S	Paroxetine Hcl	Paroxetine Hcl	12	36	1080	221.18		#					*
1275796575	Tedstrom	Amanda	Chattanooga	TN	47	Internal Medicine	S	Paroxetine Hcl	Paroxetine Hcl	25	65.1	1954	375.72		#					*
1275796997	Cancro	Christopher	Billings	MT	30	Family Practice	S	Paroxetine Hcl	Paroxetine Hcl	21	45	1350	370.97			21	45	370.97	1350	*
1275798720	Fink	Yuri	Brooklyn	NY	36	Internal Medicine	S	Paroxetine Hcl	Paroxetine Hcl	28	28	803	193.59		#					*
1275798837	Hicks	Cassandra	Fort Pierce	FL	12	Nurse Practitioner	S	Paroxetine Hcl	Paroxetine Hcl	15	23	690	156.63		*					*
1275799082	Abbott	Roxana	Portland	OR	41	Family Practice	S	Paroxetine Hcl	Paroxetine Hcl	25	53	1590	340.12			25	53	340.12	1590	*
1275799439	Smart	Cameale	Hartford	CT	9	Internal Medicine	S	Paroxetine Hcl	Paroxetine Hcl	15	21	630	204.19			15	21	204.19	630	*
1275799710	Maietta	Katherine	Hickory Hills	IL	17	Internal Medicine	S	Paroxetine Hcl	Paroxetine Hcl	18	42	1260	279.34			18	42	279.34	1260	*
1275799819	Beg	Saira	Pahrump	NV	32	Family Practice	S	Paroxetine Hcl	Paroxetine Hcl	28	81.6	2423	406.46		#					*
1275799967	Snipes	Justin	Morganton	NC	37	Nurse Practitioner	S	Paroxetine Hcl	Paroxetine Hcl	39	61.2	1797	357.09			24	46.2	267.27	1385	*
1275800864	Patel	Reena	Flushing	NY	36	Internal Medicine	S	Paroxetine Hcl	Paroxetine Hcl	13	15	450	297.6			13	15	297.6	450	*
1275806457	Vieira	Michelle	Gardner	KS	20	Family Practice	S	Paroxetine Hcl	Paroxetine Hcl	20	46	1380	203.19		#					*
1275808529	Mansfield	James	Metairie	LA	22	Internal Medicine	S	Paroxetine Hcl	Paroxetine Hcl	26	42	1260	251.19			26	42	251.19	1260	*
1275809311	Butler	Emmary	Fort Wayne	IN	18	Obstetrics & Gynecology	S	Paroxetine Hcl	Paroxetine Hcl	21	25	750	135.96		#					*
1275810921	Malchira	Ramya	Santa Clarita	CA	6	Internal Medicine	S	Paroxetine Hcl	Paroxetine Hcl	12	22	660	95.37			12	22	95.37	660	*
1275811507	Basu	Arnabh	Brooklyn	NY	36	Psychiatry	S	Paroxetine Hcl	Paroxetine Hcl	52	53	1555	355.28	11	#					*
1275811952	Ramasundaram	Sivagama Valli	Columbus	IN	18	Internal Medicine	S	Paroxetine Hcl	Paroxetine Hcl	13	29	863	132.91			13	29	132.91	863	*
1275811986	Bruce	Nathan	Omaha	NE	31	Psychiatry & Neurology	T	Paroxetine Hcl	Paroxetine Hcl	22	22	581	319.16			0	0	0	0	#
1275812554	Rohr	Debra	Cascade	IA	19	Nurse Practitioner	S	Paroxetine Hcl	Paroxetine Hcl	15	31	930	129.68		*					*
1275812968	Deol	Harmandeep	Parlier	CA	6	Nurse Practitioner	S	Paroxetine Hcl	Paroxetine Hcl	17	19	570	186.63			17	19	186.63	570	*
1275813552	Aguillon	Paul	Blades	DE	10	Family Practice	S	Paroxetine Hcl	Paroxetine Hcl	45	77	2310	363.27	13	#					#
1275813560	Cuellar	Amanda	El Centro	CA	6	Nurse Practitioner	S	Paroxetine Hcl	Paroxetine Hcl	12	12	360	60			12	12	60	360	*
1275814063	Sundina	Nataliya	Franconia	NH	33	Physician Assistant	S	Paroxetine Hcl	Paroxetine Hcl	37	44	904	201.4		*					*
1275814659	Athmann-Luksik	Andrea	Little Falls	MN	27	Nurse Practitioner	S	Paroxetine Hcl	Paroxetine Hcl	28	28	840	194.71			28	28	194.71	840	*
1275814683	Arceo	Joy Victor	Bronx	NY	36	Nurse Practitioner	S	Paroxetine Hcl	Paroxetine Hcl	25	41	1230	228.93			25	41	228.93	1230	*
1275815235	Ursing	Jeanine	Brownstown Twp	MI	26	Nurse Practitioner	S	Paroxetine Hcl	Paroxetine Hcl	22	26.4	750	180.37			22	26.4	180.37	750	*
1275816902	Hurst	Jeremy	Offutt A F B	NE	31	Nurse Practitioner	S	Paroxetine Hcl	Paroxetine Hcl	22	38	1140	387.22		#					*
1275820250	Glasspool	Nora	Waterville	ME	23	Family Practice	S	Paroxetine Hcl	Paroxetine Hcl	12	36	1080	161.92			12	36	161.92	1080	*
1275820599	Roach	Stephanie	Kingsport	TN	47	Nurse Practitioner	S	Paroxetine Hcl	Paroxetine Hcl	60	100	3000	622.72	11		36	76	411.76	2280	*
1275820706	Zafar	Saad	Beckley	WV	54	Emergency Medicine	S	Paroxetine Hcl	Paroxetine Hcl	17	17	462	120.47		#					*
1275820797	Bachhuber	Marcus	New Orleans	LA	22	Internal Medicine	S	Paroxetine Hcl	Paroxetine Hcl	12	12	360	100.98		*					*
1275821274	Mckenna	Linda	Highland	NY	36	Nurse Practitioner	S	Paroxetine Hcl	Paroxetine Hcl	15	39	1170	356.17			15	39	356.17	1170	*
1275821480	Buford	Sofia	Chicopee	MA	25	Nurse Practitioner	S	Paroxetine Hcl	Paroxetine Hcl	23	51	1530	212.7		#					*
1275821571	Sugumar	Archana	Peoria	AZ	4	Psychiatry	S	Paroxetine Hcl	Paroxetine Hcl	11	11	305	102.86		*					*
1275822934	Bub	Rebecca	Littleton	CO	8	Family Practice	S	Paroxetine Hcl	Paroxetine Hcl	37	65.1	1953	569.92			37	65.1	569.92	1953	*
1275823700	Chen	Chaojie	Cuyahoga Falls	OH	39	Internal Medicine	S	Paroxetine Hcl	Paroxetine Hcl	28	68	2040	534.81			28	68	534.81	2040	*
1275823783	Chavez	Juliana	Albuquerque	NM	35	Family Practice	S	Paroxetine Hcl	Paroxetine Hcl	27	45	1350	326.53		*					*
1275825945	Nelson	Brent	Minneapolis	MN	27	Psychiatry	S	Paroxetine Hcl	Paroxetine Hcl	20	20	600	131.74		*					*
1275826315	Oxner	Asa	Tampa	FL	12	Internal Medicine	S	Paroxetine Hcl	Paroxetine Hcl	14	42	1260	336.38			14	42	336.38	1260	*
1275827305	Plumb	Imran	Durant	OK	40	Internal Medicine	S	Paroxetine Hcl	Paroxetine Hcl	22	66	1980	354.9		#					*
1275827636	Sanghvi	Mihir	Rancho Cucamonga	CA	6	Family Practice	S	Paroxetine Hcl	Paroxetine Hcl	19	19.1	482	245.49		*					*
1275828253	Janarthanan	Sakthipriya	Havertown	PA	42	Internal Medicine	S	Paroxetine Hcl	Paroxetine Hcl	13	13	382	123.37			13	13	123.37	382	*
1275828592	Ashburn	Tammy	Sevierville	TN	47	Nurse Practitioner	S	Paroxetine Hcl	Paroxetine Hcl	16	32	960	273.78		#					*
1275828931	Griffin	Eric	Pittsburgh	PA	42	Family Practice	S	Paroxetine Hcl	Paroxetine Hcl	27	53	1533	484.52	13		27	53	484.52	1533		13
1275829038	Corso	Kristina	Albany	OR	41	Family Practice	S	Paroxetine Hcl	Paroxetine Hcl	19	31	905	220.88			19	31	220.88	905	*
1275829178	Schultheis	Martine	Rockford	IL	17	Family Practice	S	Paroxetine Hcl	Paroxetine Hcl	37	77	2310	550.6		#					*
1275829319	Hope	Christopher	Opelika	AL	1	Psychiatry	S	Paroxetine Hcl	Paroxetine Hcl	35	41	1182	337.48	11	*					*
1275829566	Ullom	Eva	Deridder	LA	22	Nurse Practitioner	S	Paroxetine Hcl	Paroxetine Hcl	13	17	510	268.56		#					*
1275830762	Gupta	Surbhi	Broomall	PA	42	Nurse Practitioner	S	Paroxetine Hcl	Paroxetine Hcl	14	24	720	211.76		*					*
1275830796	Tanasescu-Koga	Amaris	Williamsburg	VA	51	Family Practice	S	Paroxetine Hcl	Paroxetine Hcl	27	31	900	274.23			27	31	274.23	900	*
1275832230	Meyer	Alison	Wadena	MN	27	Nurse Practitioner	S	Paroxetine Hcl	Paroxetine Hcl	19	25	648	180.63		#					*
1275832412	Mangat	Simmanjeet	Niagara Falls	NY	36	Internal Medicine	S	Paroxetine Hcl	Paroxetine Hcl	47	49	1470	439.95			24	26	192.12	780	*
1275832875	Liu	Junwei	Summit	WI	55	Internal Medicine	S	Paroxetine Hcl	Paroxetine Hcl	17	27	788	288.98		*					*
1275834954	De La Cruz	Xochitl	Paradise	CA	6	Physician Assistant	S	Paroxetine Hcl	Paroxetine Hcl	22	24	630	213.2		*					*
1275836249	Gomez	Luisana	Monterey Park	CA	6	Physician Assistant	S	Paroxetine Hcl	Paroxetine Hcl	95	167	5010	941.68	42		62	107	623.66	3210		31
1275836991	Ballard	Shannon	Tupelo	MS	28	Nurse Practitioner	S	Paroxetine Hcl	Paroxetine Hcl	18	26	780	159.88		#					*
1275837080	Awan	Khurram	Astoria	NY	36	Family Practice	S	Paroxetine Hcl	Paroxetine Hcl	11	15	450	169.33			11	15	169.33	450	*
1275839755	Norton	Laura	Rancho Cucamonga	CA	6	Family Practice	S	Paroxetine Hcl	Paroxetine Hcl	14	16	480	112.41		*					*
1275840282	Ferguson	Lisa	Carson City	MI	26	Certified Clinical Nurse Specialist	S	Paroxetine Hcl	Paroxetine Hcl	24	62	1860	226.18			24	62	226.18	1860	*
1275840480	Syed	Beena	Fort Smith	AR	5	Internal Medicine	S	Paroxetine Hcl	Paroxetine Hcl	25	37.4	1122	237.09		#					*
1275840712	Mathieson	Sally	Newport	VT	50	Nurse Practitioner	S	Paroxetine Er	Paroxetine Hcl	12	12	360	1219.57			0	0	0	0	#
1275842452	Shimelfarb	Marianna	Montclair	NJ	34	Family Practice	S	Paroxetine Hcl	Paroxetine Hcl	13	33	965	338.31			13	33	338.31	965	*
1275842650	Herz	Debra	Peru	IL	17	Nurse Practitioner	S	Paroxetine Hcl	Paroxetine Hcl	16	46	1380	301.88			16	46	301.88	1380	*
1275843609	Popescu	Octavian	Pinson	AL	1	Internal Medicine	S	Paroxetine Hcl	Paroxetine Hcl	37	57	1710	336.85		#					*
1275844102	Moshref	Shabnam	Indianapolis	IN	18	Internal Medicine	S	Paroxetine Hcl	Paroxetine Hcl	39	91	2730	616.16		#					*
1275844136	Stacey	Debra	Williamsville	NY	36	Nurse Practitioner	S	Paroxetine Hcl	Paroxetine Hcl	13	13	375	74.16			0	0	0	0	#
1275844508	Mcdonell	Katherine	Nashville	TN	47	Neurology	S	Paroxetine Hcl	Paroxetine Hcl	47	55	1635	510.71			35	43	462.71	1275	*
1275844649	Campbell	Katie	Dubuque	IA	19	Nurse Practitioner	S	Paroxetine Hcl	Paroxetine Hcl	132	155.3	4108	1168.05	15		68	82	504.92	1913	*
1275844649	Campbell	Katie	Dubuque	IA	19	Nurse Practitioner	S	Paxil Cr	Paroxetine Hcl	12	12	360	4595.08			12	12	4595.08	360	*
1275844847	Cox	Stephen	Dawsonville	GA	13	Family Practice	S	Paroxetine Hcl	Paroxetine Hcl	21	37	1110	165.45		#					*
1275844912	Saleh	Hana	Hemet	CA	6	Internal Medicine	S	Paroxetine Hcl	Paroxetine Hcl	38	112	3360	679.41	13		38	112	679.41	3360		13
1275845935	Townsend	Glenn	Glendale	AZ	4	Nurse Practitioner	S	Paroxetine Hcl	Paroxetine Hcl	29	29	750	327.52			0	0	0	0	#
1275846156	Vasquez Aguilar	Mario	Rio Grande City	TX	48	Family Practice	S	Paroxetine Hcl	Paroxetine Hcl	69	94	2736	467.09	18		52	72	375.05	2133	#
1275846693	Rizvi	Huma	Cleveland	OH	39	Internal Medicine	S	Paroxetine Hcl	Paroxetine Hcl	11	33	990	145.72			11	33	145.72	990	*
1275847071	Al-Andary	Hazem	St Petersburg	FL	12	Internal Medicine	S	Paroxetine Hcl	Paroxetine Hcl	37	65	1929	499.97	13		13	19	204.83	554	*
1275847519	Choudhury	Mridani	Marinette	WI	55	Family Practice	S	Paroxetine Hcl	Paroxetine Hcl	21	59	1770	415.47			21	59	415.47	1770	*
1275849051	Lee	John	Baltimore	MD	24	Internal Medicine	S	Paroxetine Hcl	Paroxetine Hcl	28	76	2280	409.55		#					*
1275849440	Tang	Kun	Seneca	SC	45	Psychiatry & Neurology	T	Paroxetine Hcl	Paroxetine Hcl	19	19	570	163.5			0	0	0	0	#
1275850158	Dorn	Scott	Aurora	CO	8	Physician Assistant	S	Paroxetine Hcl	Paroxetine Hcl	11	23	690	192.37		*					*
1275851412	Holencik	Susan	Bellefonte	PA	42	Family Practice	S	Paroxetine Hcl	Paroxetine Hcl	22	26	754	344.81			22	26	344.81	754	*
1275852188	Mitchell	Aaron	Marion	AR	5	Family Practice	S	Paroxetine Hcl	Paroxetine Hcl	40	83	2475	433.5		#					*
1275852717	Vo	David	Austin	TX	48	Internal Medicine	S	Paroxetine Hcl	Paroxetine Hcl	12	32	960	158.56			12	32	158.56	960	*
1275852907	Eken	Joshua	Iowa City	IA	19	Family Practice	S	Paroxetine Hcl	Paroxetine Hcl	37	83	2434	378.2	12		22	62	278.9	1860	*
1275853715	Brady	Michael	Goodyear	AZ	4	Family Practice	S	Paroxetine Hcl	Paroxetine Hcl	19	27	810	100.71		*					*
1275853954	Finnegan	Lindsey	Greenville	NC	37	Internal Medicine	S	Paroxetine Hcl	Paroxetine Hcl	46	92	2737	457.95	12		46	92	457.95	2737		12
1275858367	Wu	Jennifer	Cedar Park	TX	48	Internal Medicine	S	Paroxetine Hcl	Paroxetine Hcl	25	63	1852	626.71			25	63	626.71	1852	*
1275859282	Summerow	Valarie	Hickory	NC	37	Nurse Practitioner	S	Paroxetine Hcl	Paroxetine Hcl	11	33	990	138.52		*					*
1275859761	Clark	Daphne	Whitley City	KY	21	Nurse Practitioner	S	Paroxetine Hcl	Paroxetine Hcl	48	54	1620	300.06	12		24	30	189.21	900	*
1275860116	Wissinger	Tiffany	Waynesboro	PA	42	Nurse Practitioner	S	Paroxetine Hcl	Paroxetine Hcl	14	14	420	82.77			14	14	82.77	420	*
1275861817	Ingram	Rebecca	Spring Grove	VA	51	Psychiatry	S	Paroxetine Hcl	Paroxetine Hcl	22	22	607	533.97			22	22	533.97	607	*
1275862625	Glover	Jessica	Kalispell	MT	30	Nurse Practitioner	S	Paroxetine Hcl	Paroxetine Hcl	18	46	1380	437.95		#					*
1275863854	Erickson	Brenda	Vista	CA	6	Psychiatry	S	Paroxetine Hcl	Paroxetine Hcl	36	90.3	2710	570.75	12	#					#
1275864217	Thorne	Susan	Houston	TX	48	Family Practice	S	Paroxetine Hcl	Paroxetine Hcl	12	30	900	120.04			12	30	120.04	900	*
1275864712	Sadhu	Priya	Wentzville	MO	29	Family Practice	S	Paroxetine Hcl	Paroxetine Hcl	23	33	990	274.16			23	33	274.16	990	*
1275867566	Lodzieski	Melissa	Worthington	MA	25	Nurse Practitioner	S	Paroxetine Hcl	Paroxetine Hcl	11	23	690	112.78		*					*
1275868713	Barton	Kathryn	Abilene	TX	48	Nurse Practitioner	S	Paroxetine Hcl	Paroxetine Hcl	31	51	1530	314.56			19	39	229.45	1170	*
1275868887	Diaz Figueroa	Eduardo	Ponce	PR	72	General Practice	S	Paroxetine Hcl	Paroxetine Hcl	63	81	2338	489.95	15	#					#
1275870651	Kantor	Deborah	Bradenton	FL	12	Nurse Practitioner	S	Paroxetine Hcl	Paroxetine Hcl	15	45	1350	218.02			15	45	218.02	1350	*
1275870792	Penenori Montoto	Ana	Hialeah	FL	12	Nurse Practitioner	S	Paroxetine Hcl	Paroxetine Hcl	19	19	570	88.72			19	19	88.72	570	*
1275875080	Harris	Elana	Merrillville	IN	18	Nurse Practitioner	S	Paroxetine Hcl	Paroxetine Hcl	26	26	539	159.88			26	26	159.88	539	*
1275875734	Owen	Scott	Strongsville	OH	39	Family Practice	S	Paroxetine Hcl	Paroxetine Hcl	14	36	1080	126.85		#					*
1275875908	Marion	Daniel	Chesterfield	MO	29	Internal Medicine	S	Paroxetine Hcl	Paroxetine Hcl	20	58	1740	493.07			20	58	493.07	1740	*
1275880767	Ramsey	Jennifer	Grand Rapids	MI	26	Nurse Practitioner	S	Paroxetine Hcl	Paroxetine Hcl	44	56	1680	282.1			12	24	144.74	720	*
1275882706	Hill	Lily	Ripley	WV	54	Nurse Practitioner	S	Paroxetine Hcl	Paroxetine Hcl	14	32	960	151.87		*					*
1275883050	Abner	Brian	Barbourville	KY	21	Physician Assistant	S	Paroxetine Hcl	Paroxetine Hcl	20	28	840	178.98		*					*
1275883621	Babenko	Mykhaylo	Rocklin	CA	6	Physician Assistant	S	Paroxetine Hcl	Paroxetine Hcl	33	41	1230	305.98		#					*
1275883621	Babenko	Mykhaylo	Rocklin	CA	6	Physician Assistant	S	Paxil	Paroxetine Hcl	12	12	360	2317.88			12	12	2317.88	360	*
1275888026	Schoenberger	Todd	Spokane	WA	53	Nurse Practitioner	S	Paroxetine Hcl	Paroxetine Hcl	11	21	630	133.95			11	21	133.95	630	*
1275888216	Del Priore	Anthony	Chicago	IL	17	Internal Medicine	S	Paroxetine Hcl	Paroxetine Hcl	18	36	1080	369.98		#					*
1275890741	Wester	Danny	Rogersville	TN	47	Physician Assistant	S	Paroxetine Hcl	Paroxetine Hcl	70	156	4680	1450.95	21		30	80	843.08	2400	#
1275891129	Jerome-Roberts	Jenifer	Penfield	NY	36	Internal Medicine	S	Paroxetine Hcl	Paroxetine Hcl	23	39	1170	189.91			23	39	189.91	1170	*
1275891293	Bulau	Cassandra	Litchfield	MN	27	Family Practice	S	Paroxetine Hcl	Paroxetine Hcl	32	40	784	301.82		#					*
1275892705	Kimbrell	Jillian	Ocean Springs	MS	28	Nurse Practitioner	S	Paroxetine Hcl	Paroxetine Hcl	21	25	750	242.97		#					*
1275893729	Machado	Rosa	Nogales	AZ	4	Family Practice	S	Paroxetine Hcl	Paroxetine Hcl	52	80	2384	587.94			35	53	365.65	1590	*
1275894404	Christie	Douglas	Providence	RI	44	Psychiatry	S	Paroxetine Hcl	Paroxetine Hcl	35	64	1856	548.33		#					*
1275894529	Quinn	Stacy	Orange Park	FL	12	Family Practice	S	Paroxetine Hcl	Paroxetine Hcl	16	32	960	204.69			16	32	204.69	960	*
1275894834	Vargas	Gisela	Allentown	PA	42	Internal Medicine	S	Paroxetine Hcl	Paroxetine Hcl	13	23	690	219.16		*					*
1275896268	Kerr	Amanda	Philadelphia	PA	42	Psychiatry	S	Paroxetine Hcl	Paroxetine Hcl	31	31	826	312.02			12	12	178.81	360	*
1275896946	Miller	Charles	Appleton	WI	55	Family Practice	S	Paroxetine Hcl	Paroxetine Hcl	22	66	1980	445.19		#					*
1275898694	Shahid	Naila	Hamilton	OH	39	Internal Medicine	S	Paroxetine Hcl	Paroxetine Hcl	16	24	720	82.31		*					*
1275899205	Hruszkewycz	Lauren	Mason	OH	39	Family Practice	S	Paroxetine Hcl	Paroxetine Hcl	24	56	1680	769.25			24	56	769.25	1680	*
1275899841	Cassidy	Colleen	Beaver Dam	WI	55	Family Practice	S	Paroxetine Hcl	Paroxetine Hcl	13	25	743	137.68		*					*
1275902272	Lee	Luis	Ellicott City	MD	24	Physician Assistant	S	Paroxetine Hcl	Paroxetine Hcl	33	45	1350	308.33	14		20	30	231.46	900	#
1275902736	Foskett	Kristen	San Francisco	CA	6	Nurse Practitioner	S	Paroxetine Hcl	Paroxetine Hcl	17	25	750	110.38		*					*
1275903171	Farlett	Amy	Hixson	TN	47	Nurse Practitioner	S	Paroxetine Hcl	Paroxetine Hcl	16	41	1230	213.99		*					*
1275903239	Dehner	Michael	Columbus	GA	13	Nurse Practitioner	S	Paroxetine Hcl	Paroxetine Hcl	20	20	600	155.79			0	0	0	0	#
1275905374	Castillo	Laura	Carterville	IL	17	Nurse Practitioner	S	Paroxetine Hcl	Paroxetine Hcl	31	37	1100	123.48		#					*
1275905812	Stirling	Jennifer	Plumville	PA	42	Nurse Practitioner	S	Paroxetine Hcl	Paroxetine Hcl	20	37	1061	175.69		#					*
1275905820	Gardner	Kimberley	Fort Worth	TX	48	Nurse Practitioner	S	Paroxetine Hcl	Paroxetine Hcl	14	14	393	247.21			14	14	247.21	393	*
1275906844	Christensen	Martin	Columbus	OH	39	Nurse Practitioner	S	Paroxetine Hcl	Paroxetine Hcl	25	65	1950	397.63	12	#					#
1275907396	Smith	Michael	Kinston	NC	37	Nurse Practitioner	S	Paroxetine Hcl	Paroxetine Hcl	15	43	1290	336.2		#					*
1275909269	Moore	Abby	Pensacola	FL	12	Physician Assistant	S	Paroxetine Hcl	Paroxetine Hcl	35	61.1	1834	382.43			35	61.1	382.43	1834	*
1275911075	Huynh	Tracy	Santa Ana	CA	6	Nurse Practitioner	S	Paroxetine Hcl	Paroxetine Hcl	14	16	480	77.3		#					*
1275911281	Kessinger	Andrea	Topeka	KS	20	Nurse Practitioner	S	Paroxetine Hcl	Paroxetine Hcl	28	32.3	918	211.08		*					*
1275911521	Lipinski	Angela	Bullhead City	AZ	4	Nurse Practitioner	S	Paroxetine Hcl	Paroxetine Hcl	16	44	1315	273.01			16	44	273.01	1315	*
1275913360	Brown	Amanda	Leesville	LA	22	Nurse Practitioner	S	Paroxetine Hcl	Paroxetine Hcl	23	35	1050	311.92		#					*
1275914368	Furst	Talisha	Clarinda	IA	19	Nurse Practitioner	S	Paroxetine Hcl	Paroxetine Hcl	17	19	555	87.37		#					*
1275916108	Striffler	Sarah	Battle Creek	MI	26	Nurse Practitioner	S	Paroxetine Hcl	Paroxetine Hcl	11	11	330	140.87			0	0	0	0	#
1275916611	Moseri	Fidelis	Las Vegas	NV	32	Nurse Practitioner	S	Paroxetine Hcl	Paroxetine Hcl	38	38	1140	268.71		*					*
1275917817	Smith	Jennifer	Peoria	IL	17	Nurse Practitioner	S	Paroxetine Hcl	Paroxetine Hcl	33	41	1230	481.15		#					*
1275918286	Fallavollita	Kathryn	Dartmouth	MA	25	Physician Assistant	S	Paroxetine Hcl	Paroxetine Hcl	28	54	1620	371.35			28	54	371.35	1620	*
1275919789	Rodriguez	Kennie	Altamonte Springs	FL	12	Nurse Practitioner	S	Paroxetine Hcl	Paroxetine Hcl	11	33	990	184.64			11	33	184.64	990	*
1275925372	Vrsalovich	Keely	Wilsonville	OR	41	Nurse Practitioner	S	Paroxetine Hcl	Paroxetine Hcl	14	14	390	174.3		*					*
1275929051	Mahoney	Nicholas	Oconomowoc	WI	55	Psychiatry & Neurology	T	Paroxetine Hcl	Paroxetine Hcl	12	12	360	27.15			0	0	0	0	#
1275929481	Alexander	Allison	Angier	NC	37	Physician Assistant	S	Paroxetine Hcl	Paroxetine Hcl	28	34	1007	232.1			16	20	56.95	587	*
1275929663	Skidmore	Stephen	Lagrange	GA	13	Emergency Medicine	S	Paroxetine Hcl	Paroxetine Hcl	19	19	570	146.59			19	19	146.59	570	*
1275929929	O'neal	Jennifer	Bossier City	LA	22	Family Practice	S	Paroxetine Hcl	Paroxetine Hcl	17	17	510	68			17	17	68	510	*
1275932253	Thammavong	Monique	Van Buren	AR	5	Nurse Practitioner	S	Paroxetine Hcl	Paroxetine Hcl	29	31	930	183.39		*					*
1275932311	Gulla	Sarah	Pascoag	RI	44	Nurse Practitioner	S	Paroxetine Hcl	Paroxetine Hcl	12	32	960	236.19			12	32	236.19	960	*
1275933418	Hyzer	Cornelius	Shawano	WI	55	Family Practice	S	Paroxetine Hcl	Paroxetine Hcl	43	81	2431	639.28		#					*
1275935934	Lilly	Glen	Myrtle Beach	SC	45	Physician Assistant	S	Paroxetine Hcl	Paroxetine Hcl	34	70	2100	444.07			19	51	317.59	1530	*
1275936163	Stewart	Ginger	Southaven	MS	28	Nurse Practitioner	S	Paroxetine Hcl	Paroxetine Hcl	13	27	810	140.69		*					*
1275939035	Thomason	April	Spartanburg	SC	45	Nurse Practitioner	S	Paroxetine Hcl	Paroxetine Hcl	15	15	450	413.34			15	15	413.34	450	*
1275939910	Barden	Kathryne	Ann Arbor	MI	26	Nurse Practitioner	S	Paroxetine Hcl	Paroxetine Hcl	12	16	466	115.56		*					*
1275941908	Hawxhurst	Alison	Oliver Springs	TN	47	Nurse Practitioner	S	Paroxetine Hcl	Paroxetine Hcl	30	62	1860	504.44		#					*
1275942245	Cunningham	Tracey	Baltimore	MD	24	Nurse Practitioner	S	Paroxetine Hcl	Paroxetine Hcl	22	22	591	184.05			0	0	0	0	#
1275945289	Vasseur	Susana	Tampa	FL	12	Internal Medicine	S	Paroxetine Hcl	Paroxetine Hcl	33	67	2010	319.72	11	#					*
1275945842	Law	Junwen	West Mifflin	PA	42	Family Practice	S	Paroxetine Hcl	Paroxetine Hcl	12	32	960	141.62			12	32	141.62	960	*
1275945990	Wong	Raymond	Elmira	NY	36	Internal Medicine	S	Paroxetine Hcl	Paroxetine Hcl	20	33.8	1014	279.29			20	33.8	279.29	1014	*
1275946162	Hawley	James	Centreville	MS	28	Nurse Practitioner	S	Paroxetine Hcl	Paroxetine Hcl	21	32	960	172.41		#					*
1275947327	Veeramachineni	Suguna	Lafayette	LA	22	Internal Medicine	S	Paroxetine Hcl	Paroxetine Hcl	12	13	390	64.96			12	13	64.96	390	*
1275947376	Finney	Mary	Anderson	SC	45	Internal Medicine	S	Paroxetine Hcl	Paroxetine Hcl	20	50	1500	693.01		#					*
1275947533	Adames	Michael	Abilene	TX	48	Nurse Practitioner	S	Paroxetine Hcl	Paroxetine Hcl	11	25	750	122.66		*					*
1275948408	Lucas	Crystal	Kaufman	TX	48	Nurse Practitioner	S	Paroxetine Hcl	Paroxetine Hcl	15	45	1350	347.84		#					*
1275948838	Hinton Nutt	Ayesha	Spartanburg	SC	45	Nurse Practitioner	S	Paroxetine Hcl	Paroxetine Hcl	24	57.7	1732	522.97		#					*
1275953002	Beeching	Stephanie	Huber Heights	OH	39	Nurse Practitioner	S	Paroxetine Hcl	Paroxetine Hcl	13	19	570	268.98			13	19	268.98	570	*
1275953937	Sobti	Anjali	West Burlington	IA	19	Family Practice	S	Paroxetine Hcl	Paroxetine Hcl	43	95	2796	644.48			43	95	644.48	2796	*
1275954927	Corpuz	Geepress	Pueblo	CO	8	Internal Medicine	S	Paroxetine Hcl	Paroxetine Hcl	30	76	2280	474.7			30	76	474.7	2280	*
1275956617	Greene	John	Middletown	OH	39	Nurse Practitioner	S	Paroxetine Hcl	Paroxetine Hcl	20	30	861	105.41			0	0	0	0	#
1275957334	Guastalli	Nicholas	Kankakee	IL	17	Internal Medicine	S	Paroxetine Hcl	Paroxetine Hcl	14	38	1140	216.03			14	38	216.03	1140	*
1275960304	Pennypacker	Reggie	Duncan	OK	40	Nurse Practitioner	S	Paroxetine Hcl	Paroxetine Hcl	22	28	840	301.42		*					*
1275961203	Voss	Katelyn	Eau Claire	WI	55	Nurse Practitioner	S	Paroxetine Hcl	Paroxetine Hcl	41	45.4	1353	483.78		*					*
1275962185	Giannetti	Jessica	Honesdale	PA	42	Nurse Practitioner	S	Paroxetine Hcl	Paroxetine Hcl	69	113	3390	623.74	11		38	66	288.37	1980	*
1275962581	Jackson	Craig	Coos Bay	OR	41	Family Practice	S	Paroxetine Hcl	Paroxetine Hcl	56	132.4	3944	945.42	13	#					#
1275962797	Kyte	Kari	Brush	CO	8	Physician Assistant	S	Paroxetine Hcl	Paroxetine Hcl	17	40	1200	232.51			17	40	232.51	1200	*
1275964942	Jones	Christina	Walton	NY	36	Nurse Practitioner	S	Paroxetine Hcl	Paroxetine Hcl	43	89.5	2685	480.08	11		27	63	317.66	1890	*
1275965220	Roy	Crystal	Decatur	IL	17	Physician Assistant	S	Paroxetine Er	Paroxetine Hcl	11	11	330	1344.27			11	11	1344.27	330	*
1275965220	Roy	Crystal	Decatur	IL	17	Physician Assistant	S	Paroxetine Hcl	Paroxetine Hcl	33	58	1740	327.08			14	25	161.02	750	*
1275966442	Cruz	Rachael	Willimantic	CT	9	Nurse Practitioner	S	Paroxetine Hcl	Paroxetine Hcl	24	24	688	137.15		*					*
1275967192	Tegethoff	Cynthia	Phillipsburg	NJ	34	Nurse Practitioner	S	Paroxetine Hcl	Paroxetine Hcl	20	26	780	197.29		*					*
1275968281	Singh	Harleen	Dalton	GA	13	Psychiatry	S	Paroxetine Hcl	Paroxetine Hcl	33	47	1410	379.76			12	16	191.32	480	*
1275969545	Fridrich	Kelly	North Ridgeville	OH	39	Nurse Practitioner	S	Paroxetine Hcl	Paroxetine Hcl	28	28	840	246.81			17	17	193.57	510	*
1275969941	Marti Rivera	Felix	San Angelo	TX	48	Family Practice	S	Paroxetine Hcl	Paroxetine Hcl	18	32	960	112.87		#					*
1275970568	Peper	Shana	Omaha	NE	31	Internal Medicine	S	Paroxetine Hcl	Paroxetine Hcl	12	18	517	138.04		*					*
1275970725	Bennett	Sondra	Tupelo	MS	28	Nurse Practitioner	S	Paroxetine Hcl	Paroxetine Hcl	16	18	540	77.39		*					*
1275971483	Griswold	Jennifer	Murray	UT	49	Nurse Practitioner	S	Paroxetine Hcl	Paroxetine Hcl	17	17	482	157.84		#					*
1275972101	Matthews	Avery	Augusta	GA	13	Psychiatry	S	Paroxetine Hcl	Paroxetine Hcl	15	15	450	86.42		*					*
1275972325	Tidwell	Timothy	Atascadero	CA	6	Internal Medicine	S	Paroxetine Hcl	Paroxetine Hcl	15	45	1350	492.2		#					*
1275972895	Patel	Avni	Lenoir City	TN	47	Family Practice	S	Paroxetine Hcl	Paroxetine Hcl	65	170	5076	1451.41	18	#					#
1275973638	Weller	Lacey	Charlton	NY	36	Nurse Practitioner	S	Paroxetine Hcl	Paroxetine Hcl	14	32	960	107.19			14	32	107.19	960	*
1275977944	Lownik	Elizabeth	Baraboo	WI	55	Family Practice	S	Paroxetine Hcl	Paroxetine Hcl	11	21	630	107.99			0	0	0	0	#
1275978447	Serrano	Vladimir	Ventura	CA	6	Family Practice	S	Paroxetine Hcl	Paroxetine Hcl	51	77	2262	421.14	12	#					*
1275978678	Delatte	Holly	Gonzales	LA	22	Nurse Practitioner	S	Paroxetine Hcl	Paroxetine Hcl	13	27	810	154.99		*					*
1275978868	Wright	Robin	Cincinnati	OH	39	Internal Medicine	S	Paroxetine Hcl	Paroxetine Hcl	12	12	360	46.59		*					*
1275979361	Richardson	Kathleen	Tifton	GA	13	Family Practice	S	Paroxetine Hcl	Paroxetine Hcl	11	13	378	71.71		*					*
1275981136	Pham	William	Johnstown	PA	42	Family Practice	S	Paroxetine Hcl	Paroxetine Hcl	13	13	390	93.66			0	0	0	0	#
1275982274	Disla	Vanesa	Bronx	NY	36	Student in an Organized Health Care Education/Training Program	T	Paroxetine Hcl	Paroxetine Hcl	11	11	330	60.32		*					*
1275982613	Blankley	Koren	Winchester	IN	18	Nurse Practitioner	S	Paroxetine Hcl	Paroxetine Hcl	15	17	510	244.96		*					*
1275984858	Booth	Amy	Memphis	TN	47	Nurse Practitioner	S	Paroxetine Hcl	Paroxetine Hcl	29	29	828	236.59			16	16	135.03	438	*
1275990111	Tran	Phuong	Irvine	CA	6	Nurse Practitioner	S	Paroxetine Hcl	Paroxetine Hcl	46	54	1620	557.35			15	15	119.38	450	*
1275992323	Oliveros	Arthur	Olympia Fields	IL	17	Nurse Practitioner	S	Paroxetine Hcl	Paroxetine Hcl	13	17	510	226.52		#					*
1275993149	Dougan	Kristi	Matthews	NC	37	Nurse Practitioner	S	Paroxetine Hcl	Paroxetine Hcl	11	11	330	103.8		*					*
1275994758	Jameson	Debra	Clive	IA	19	Nurse Practitioner	S	Paroxetine Hcl	Paroxetine Hcl	12	28	779	178.52		*					*
1275995334	Gawronski	Brian	Birmingham	AL	1	Student in an Organized Health Care Education/Training Program	T	Paroxetine Hcl	Paroxetine Hcl	11	11	330	61.99		*					*
1275995490	Li	Cathleen	Whittier	CA	6	Family Practice	S	Paroxetine Hcl	Paroxetine Hcl	12	12	360	91.78			12	12	91.78	360	*
1275995912	Brown	Deann	Ashland	KY	21	Physician Assistant	S	Paroxetine Hcl	Paroxetine Hcl	45	45	1350	283.52			23	23	157.69	690	*
1275996266	Daughtry	Sharon	Amherst	VA	51	Nurse Practitioner	S	Paroxetine Hcl	Paroxetine Hcl	26	58	1740	280.73		#					*
1275997686	Gibson	Lesia	Bridgeport	WV	54	Certified Clinical Nurse Specialist	S	Paroxetine Hcl	Paroxetine Hcl	15	15	450	94.26		*					*
1275998874	Mallik	Sarah	Bronx	NY	36	Internal Medicine	S	Paroxetine Hcl	Paroxetine Hcl	16	16	480	240.57			16	16	240.57	480	*
1285002717	Milton	Darrina	Greenville	NC	37	Nurse Practitioner	S	Paroxetine Hcl	Paroxetine Hcl	40	40.1	984	567.6		#					*
1285003426	Judd	Amber	Sumterville	FL	12	Nurse Practitioner	S	Paroxetine Hcl	Paroxetine Hcl	17	29	870	110.7		#					*
1285003913	Whiteside	Elizabeth	Portland	OR	41	Nurse Practitioner	S	Paroxetine Hcl	Paroxetine Hcl	29	29	816	372.22			0	0	0	0	#
1285003970	Harrild	Terrick	Evanston	WY	56	Physician Assistant	S	Paroxetine Hcl	Paroxetine Hcl	11	21	630	195.9		*					*
1285004853	Marek	Michael	Coraopolis	PA	42	Nurse Practitioner	S	Paroxetine Hcl	Paroxetine Hcl	39	39	1161	266.2			24	24	200.5	711	*
1285012674	Ching	Sarah	Lebanon	PA	42	Family Practice	S	Paroxetine Hcl	Paroxetine Hcl	11	27	810	130.78			11	27	130.78	810	*
1285013029	Tharp	Andrew	Bloomington	IL	17	Nurse Practitioner	S	Paroxetine Hcl	Paroxetine Hcl	14	38	1140	192.57		#					*
1285013482	Hogan Kinning	Alysia	Goodrich	MI	26	Family Practice	S	Paroxetine Hcl	Paroxetine Hcl	14	22	660	87.71			14	22	87.71	660	*
1285014571	Wei	Brandon	Lumberton	NC	37	Student in an Organized Health Care Education/Training Program	T	Paroxetine Hcl	Paroxetine Hcl	12	12	336	78.48			12	12	78.48	336	*
1285016279	Shipp	Magan	Batesville	MS	28	Nurse Practitioner	S	Paroxetine Hcl	Paroxetine Hcl	14	28	840	196.77		*					*
1285017517	Zeiger	Victoria	Ash Flat	AR	5	Nurse Practitioner	S	Paroxetine Hcl	Paroxetine Hcl	15	27	810	139.06		*					*
1285018838	Blanco	Eva	Rio Grande City	TX	48	Nurse Practitioner	S	Paroxetine Hcl	Paroxetine Hcl	14	26	780	141.85		#					*
1285019000	Randolph	Amy	Gastonia	NC	37	Nurse Practitioner	S	Paroxetine Hcl	Paroxetine Hcl	19	35	1050	287.83		#					*
1285022087	Lokasubramanian	Sridevi	Forest Hills	NY	36	Psychiatry	S	Paroxetine Hcl	Paroxetine Hcl	17	19	547	144.33		#					*
1285022723	Hunter	Yolanda	Fairmont	WV	54	Nurse Practitioner	S	Paroxetine Hcl	Paroxetine Hcl	24	28	840	339.41		*					*
1285025593	Bishop	Robert	Toms River	NJ	34	Nurse Practitioner	S	Paroxetine Hcl	Paroxetine Hcl	39	61	1792	376.43		*					*
1285027722	Whiting	Zarima	Wenatchee	WA	53	Nurse Practitioner	S	Paroxetine Hcl	Paroxetine Hcl	12	22	660	137.9			12	22	137.9	660	*
1285028639	Sbrocchi	Tyler	Columbus	OH	39	Student in an Organized Health Care Education/Training Program	T	Paroxetine Hcl	Paroxetine Hcl	16	16	429	222.8			16	16	222.8	429	*
1285029454	Bonacci	Shea	Weirton	WV	54	Nurse Practitioner	S	Paroxetine Hcl	Paroxetine Hcl	30	60	1800	314.4			30	60	314.4	1800	*
1285029934	Parsons	Seth	Sioux Falls	SD	46	Student in an Organized Health Care Education/Training Program	T	Paroxetine Hcl	Paroxetine Hcl	11	13	390	54.17		*					*
1285030957	Schwoerer	Sandra	Green Lake	WI	55	Nurse Practitioner	S	Paroxetine Hcl	Paroxetine Hcl	19	53	1590	459.69		#					*
1285033571	Link	Joeli	Water Valley	MS	28	Nurse Practitioner	S	Paroxetine Hcl	Paroxetine Hcl	12	12	360	49.34			12	12	49.34	360	*
1285036988	Montoya	Johnelle	Rio Rancho	NM	35	Physician Assistant	S	Paroxetine Hcl	Paroxetine Hcl	15	27	810	150.17		*					*
1285038174	Sage	Joline	Livermore Falls	ME	23	Nurse Practitioner	S	Paroxetine Hcl	Paroxetine Hcl	19	55	1650	302.63		*					*
1285040196	Stadterman	Brittany	Pueblo	CO	8	Physician Assistant	S	Paroxetine Hcl	Paroxetine Hcl	27	35.1	1054	355.2		#					*
1285044487	Hayat	Munawar	Flower Mound	TX	48	Family Practice	S	Paroxetine Hcl	Paroxetine Hcl	15	27	810	113.29		#					*
1285046110	Stringfellow	Andrea	Moundville	AL	1	Nurse Practitioner	S	Paroxetine Hcl	Paroxetine Hcl	15	15	450	155.83		*					*
1285047951	Vold	Brian	Iowa Falls	IA	19	Nurse Practitioner	S	Paroxetine Hcl	Paroxetine Hcl	74	74	2206	392.25	14		19	19	120.85	570	*
1285048009	Tanno	Eleanor	Rockville	MD	24	Family Practice	S	Paroxetine Hcl	Paroxetine Hcl	11	19	550	165.42		*					*
1285048157	Williams	Knisha	Fort Myers	FL	12	Family Practice	S	Paroxetine Hcl	Paroxetine Hcl	32	60	1777	345.62			16	26	74.92	757	*
1285049221	Patel	Reenaben	Sheboygan	WI	55	Internal Medicine	S	Paroxetine Hcl	Paroxetine Hcl	26	57	1696	392.08			14	33	201.74	976	*
1285050062	Timmons	Kristina	La Pine	OR	41	Nurse Practitioner	S	Paroxetine Hcl	Paroxetine Hcl	26	46.2	1386	442.96		#					*
1285050278	Murphy	Shannon	Saginaw	MI	26	Nurse Practitioner	S	Paroxetine Hcl	Paroxetine Hcl	37	44	1320	273.91		*					*
1285051250	Sanchez	Sarah	Milwaukee	WI	55	Family Practice	S	Paroxetine Hcl	Paroxetine Hcl	25	33	976	233.69			14	14	118.83	420	*
1285052043	Llapur Hernandez	Dunia	Coral Gables	FL	12	General Practice	S	Paroxetine Hcl	Paroxetine Hcl	17	19	570	149.31			17	19	149.31	570	*
1285052639	Dave	Darshan	Leland	NC	37	Internal Medicine	S	Paroxetine Hcl	Paroxetine Hcl	39	88	2640	570.79		#					*
1285053983	Montiel	Patricio	Fort Smith	AR	5	Family Practice	S	Paroxetine Hcl	Paroxetine Hcl	12	14	420	87.73		*					*
1285054577	Lear	Brian	Yakima	WA	53	Family Practice	S	Paroxetine Hcl	Paroxetine Hcl	23	25	746	213.89		#					*
1285055244	Malay	Jacqueline	Rochester	NY	36	Physician Assistant	S	Paroxetine Hcl	Paroxetine Hcl	16	30	900	218.94		*					*
1285055459	Delgado	Adolfo	Cape Coral	FL	12	Internal Medicine	S	Paroxetine Hcl	Paroxetine Hcl	54	150	4500	1007.07	27		43	123	725.37	3690	#
1285057117	Hron	Sherry	Sierra Vista	AZ	4	Nurse Practitioner	S	Paroxetine Hcl	Paroxetine Hcl	24	48	1440	271.27			24	48	271.27	1440	*
1285060004	Jensen-Cole	Jaime	Springfield	IL	17	Nurse Practitioner	S	Paroxetine Hcl	Paroxetine Hcl	51	77	2195	555.48		#					*
1285061234	Shvarts	Mikhail	Brooklyn	NY	36	Nurse Practitioner	S	Paroxetine Hcl	Paroxetine Hcl	15	15	275	142.31			15	15	142.31	275	*
1285062521	Galey	Jennifer	Lubbock	TX	48	Nurse Practitioner	S	Paroxetine Hcl	Paroxetine Hcl	12	24	720	92.76		*					*
1285066647	Miller	Serena	Chillicothe	OH	39	Nurse Practitioner	S	Paroxetine Hcl	Paroxetine Hcl	74	126	3780	884.21	21		61	113	779.42	3390	#
1285067355	Prasai-Berlin	Praveena	Youngstown	OH	39	Nurse Practitioner	S	Paroxetine Hcl	Paroxetine Hcl	17	17	510	119.79		*					*
1285067694	Schmidt	Natalie	Stillwater	MN	27	Nurse Practitioner	S	Paroxetine Hcl	Paroxetine Hcl	15	15	439	96.38			15	15	96.38	439	*
1285067801	Demetrios	Mark	Boardman	OH	39	Nurse Practitioner	S	Paroxetine Hcl	Paroxetine Hcl	42	46	1380	278.29		*					*
1285068965	Barahona	Annie	Houma	LA	22	Nurse Practitioner	S	Paroxetine Hcl	Paroxetine Hcl	15	15	450	70.02			0	0	0	0	#
1285069112	Smith	Martha	Sherburne	NY	36	Nurse Practitioner	S	Paroxetine Hcl	Paroxetine Hcl	35	49	1470	290.82			21	35	231.78	1050	*
1285070607	Broodie-Murray	Niko	East Hartford	CT	9	Internal Medicine	S	Paroxetine Hcl	Paroxetine Hcl	21	51.2	1536	372.39	11	*					*
1285071233	Wolf	Kevin	Newport News	VA	51	Family Practice	S	Paroxetine Hcl	Paroxetine Hcl	15	27	810	296.6		#					*
1285071274	Lilya	Nathanial	Newport	WA	53	Family Practice	S	Paroxetine Hcl	Paroxetine Hcl	29	33.3	987	494.14		#					*
1285072751	Roberts	Rebecca	Manchester	KY	21	Nurse Practitioner	S	Paroxetine Hcl	Paroxetine Hcl	37	45	1350	344.66			24	26	153.81	780	*
1285074054	Reynolds	Derek	Malone	NY	36	Nurse Practitioner	S	Paroxetine Hcl	Paroxetine Hcl	15	45	1350	248.37		*					*
1285074559	Lay	Lindy	Colton	CA	6	Psychiatry	S	Paroxetine Hcl	Paroxetine Hcl	36	48	1440	757.94		*					*
1285074567	Johnson	Julian	Pierson	FL	12	Physician Assistant	S	Paroxetine Hcl	Paroxetine Hcl	23	57	1710	310.16		*					*
1285075143	Fisher	Jennifer	Providence	RI	44	Nurse Practitioner	S	Paroxetine Hcl	Paroxetine Hcl	13	13	384	105.96		*					*
1285075853	Bansal	Anita	Grand Forks	ND	38	Psychiatry	S	Paroxetine Hcl	Paroxetine Hcl	62	66	1564	278.61			0	0	0	0	#
1285076018	Freeman	Emily	Louisville	KY	21	Nurse Practitioner	S	Paroxetine Hcl	Paroxetine Hcl	13	35	1050	272.31		*					*
1285077024	Elgar	Callina	Bettendorf	IA	19	Family Practice	S	Paroxetine Hcl	Paroxetine Hcl	26	40	1200	384.27			14	28	277.25	840	*
1285078352	Strickland	Amanda	Gallipolis	OH	39	Nurse Practitioner	S	Paroxetine Hcl	Paroxetine Hcl	19	35	1050	255.96		#					*
1285078576	Fier	Ryan	Crosby	MN	27	Family Practice	S	Paroxetine Hcl	Paroxetine Hcl	17	38	1120	234.68		#					*
1285078576	Fier	Ryan	Crosby	MN	27	Family Practice	S	Paxil	Paroxetine Hcl	13	13	366	2534.4			0	0	0	0	#
1285078634	Klein-Hegge	Sandra	Saint Paul	MN	27	Nurse Practitioner	S	Paroxetine Hcl	Paroxetine Hcl	16	16	464	80.72		#					*
1285079020	Shaw	Nicole	Cullman	AL	1	Family Practice	S	Paroxetine Hcl	Paroxetine Hcl	118	247.9	7421	1455.17	31		99	212.9	1324.75	6371	#
1285079061	Wright	Carl	Spring Arbor	MI	26	Nurse Practitioner	S	Paroxetine Hcl	Paroxetine Hcl	14	28.5	855	246.69		*					*
1285079145	Duquez	Eduardo	Seattle	WA	53	Family Practice	S	Paroxetine Hcl	Paroxetine Hcl	45	65	1925	528.23			30	48	389.1	1440	*
1285079319	Zaks	Jessica	Stoneham	MA	25	Family Practice	S	Paroxetine Hcl	Paroxetine Hcl	11	31	930	131.4		*					*
1285081299	Clark	Tara	Porterville	CA	6	Nurse Practitioner	S	Paroxetine Hcl	Paroxetine Hcl	16	31	930	196.23		*					*
1285081422	Finneran	Michael	Columbus	OH	39	Student in an Organized Health Care Education/Training Program	T	Paroxetine Hcl	Paroxetine Hcl	11	19.3	580	180.59		*					*
1285085738	Allgeyer	Bethany	Olathe	KS	20	Nurse Practitioner	S	Paroxetine Hcl	Paroxetine Hcl	27	29	833	296.46			0	0	0	0	#
1285085969	Croskey	Lacey	Grand Rapids	MI	26	Psychiatry & Neurology	T	Paroxetine Hcl	Paroxetine Hcl	26	32	923	351.71		*					*
1285086520	Green	Rebecca	Manchester	KY	21	Nurse Practitioner	S	Paroxetine Hcl	Paroxetine Hcl	28	32	960	189.24		*					*
1285087320	Wilcox	Rosann	Saratoga Springs	NY	36	Nurse Practitioner	S	Paroxetine Hcl	Paroxetine Hcl	13	13	390	50.6		*					*
1285088450	Olive	Louie	Londonderry	NH	33	Family Practice	S	Paroxetine Hcl	Paroxetine Hcl	15	15	450	100.84		#					*
1285089243	Mirhom	Mena	Bronx	NY	36	Psychiatry & Neurology	T	Paroxetine Hcl	Paroxetine Hcl	26	26	780	95.92			15	15	58.72	450	*
1285090647	Mcmahan	Crystal	Clinton	AR	5	Nurse Practitioner	S	Paroxetine Hcl	Paroxetine Hcl	16	26	780	122.31		*					*
1285091132	Garcia	Albert	Coral Gables	FL	12	Nurse Practitioner	S	Paroxetine Hcl	Paroxetine Hcl	18	22	660	161.28		#					*
1285093443	Meagher	Lindsey	Augusta	GA	13	Nurse Practitioner	S	Paroxetine Hcl	Paroxetine Hcl	13	23	674	140.89		*					*
1285094490	Halewicz	Hannah	Pembroke Pines	FL	12	Nurse Practitioner	S	Paroxetine Hcl	Paroxetine Hcl	23	46	1380	302.16		#					*
1285097998	Tea	Aaron	City Of Industry	CA	6	Nurse Practitioner	S	Paroxetine Hcl	Paroxetine Hcl	21	29	870	95.5			21	29	95.5	870	*
1285098921	Savage	Chelsey	Memphis	TN	47	Nurse Practitioner	S	Paroxetine Hcl	Paroxetine Hcl	12	14	420	100.48			0	0	0	0	#
1285144758	Pereira	Ann	Lakewood	CO	8	Nurse Practitioner	S	Paroxetine Hcl	Paroxetine Hcl	27	27	800	257.06			27	27	257.06	800	*
1285160531	Slayton	Ruth	Dyersburg	TN	47	Nurse Practitioner	S	Paroxetine Hcl	Paroxetine Hcl	19	23	690	189.19		*					*
1285161430	Miller	Colleen	Sterling Hts	MI	26	Nurse Practitioner	S	Paroxetine Hcl	Paroxetine Hcl	23	29.2	856	183.83		#					*
1285163238	Garrett	Margo	Florence	MS	28	Nurse Practitioner	S	Paroxetine Hcl	Paroxetine Hcl	21	32.7	976	143.03			21	32.7	143.03	976	*
1285164145	Anderson	Lesli	Newport	AR	5	Nurse Practitioner	S	Paroxetine Hcl	Paroxetine Hcl	13	19	570	145.36			0	0	0	0	#
1285164749	Fitts	Hermelinda	Cuero	TX	48	Nurse Practitioner	S	Paroxetine Hcl	Paroxetine Hcl	24	30	900	204.01		*					*
1285164814	Mulligan	Caitlin	Chelsea	MA	25	Nurse Practitioner	S	Paroxetine Hcl	Paroxetine Hcl	18	18	540	129.62			0	0	0	0	#
1285168120	Derose	Donna	Crystal Lake	IL	17	Nurse Practitioner	S	Paroxetine Hcl	Paroxetine Hcl	12	16.1	482	136.39		*					*
1285170928	Grassmyer	Laura	Altoona	PA	42	Physician Assistant	S	Paroxetine Hcl	Paroxetine Hcl	11	13	365	144.04		*					*
1285171579	Pineda	Kayla	Windom	MN	27	Nurse Practitioner	S	Paroxetine Hcl	Paroxetine Hcl	16	16	220	120.43			16	16	120.43	220	*
1285174748	Areba	Esther	Dallas	TX	48	Nurse Practitioner	S	Paroxetine Hcl	Paroxetine Hcl	27	31	930	265.7		*					*
1285177832	Sheridan-Young	Jean	Jacksonville	FL	12	Nurse Practitioner	S	Paroxetine Hcl	Paroxetine Hcl	11	13	390	118.45		*					*
1285178517	Navarrette	Shelbi	Elizabethtown	KY	21	Nurse Practitioner	S	Paroxetine Hcl	Paroxetine Hcl	14	14	420	80.78			0	0	0	0	#
1285185835	Hackley	Cameren	Lehigh Acres	FL	12	Nurse Practitioner	S	Paroxetine Hcl	Paroxetine Hcl	12	35	1050	312.51		#					*
1285186221	Cullum-Bonner	Shelley	Paragould	AR	5	Nurse Practitioner	S	Paroxetine Hcl	Paroxetine Hcl	12	18	540	79.17		*					*
1285186965	Adeyomola	Tope	Fort Worth	TX	48	Nurse Practitioner	S	Paroxetine Hcl	Paroxetine Hcl	33	35	1050	272.98			0	0	0	0	#
1285187260	Diloyan	Marianna	Philadelphia	PA	42	Nurse Practitioner	S	Paroxetine Hcl	Paroxetine Hcl	57	59.9	1791	1024.01			32	34.4	457.72	1031	*
1285187443	Crabtree	Rebecca	Lancaster	PA	42	Nurse Practitioner	S	Paroxetine Hcl	Paroxetine Hcl	12	32	960	169.65			12	32	169.65	960	*
1285188334	Swanson	Kathleen	Baltimore	MD	24	Nurse Practitioner	S	Paroxetine Hcl	Paroxetine Hcl	24	24.5	730	309.16			0	0	0	0	#
1285600023	Wills	Brenda	Sidney	OH	39	Nurse Practitioner	S	Paroxetine Hcl	Paroxetine Hcl	30	50	1500	339.62		#					*
1285600304	Chay	Clara	Arden	NC	37	Internal Medicine	S	Paroxetine Hcl	Paroxetine Hcl	23	68	2040	387.14			23	68	387.14	2040	*
1285600338	Becker	Ian	Honey Brook	PA	42	Family Practice	S	Paroxetine Hcl	Paroxetine Hcl	41	80	2400	534.89	14	#					#
1285600395	Greer	Curtis	Tupelo	MS	28	Family Practice	S	Paroxetine Hcl	Paroxetine Hcl	14	34	1020	122.65			14	34	122.65	1020	*
1285600676	Boblick	John	Maywood	IL	17	Pediatric Medicine	S	Paroxetine Hcl	Paroxetine Hcl	23	52.1	1563	386.95			23	52.1	386.95	1563	*
1285600734	Colella	Raymond	Braintree	MA	25	Psychiatry	S	Paroxetine Hcl	Paroxetine Hcl	84	98	2854	1039.49	13		41	51	486.22	1504	*
1285600874	Primeaux	Arthur	Lake Charles	LA	22	Family Practice	S	Paroxetine Hcl	Paroxetine Hcl	29	61	1830	303.95		#					*
1285601146	Cristal	Ruben	Toms River	NJ	34	Internal Medicine	S	Paroxetine Hcl	Paroxetine Hcl	12	34	1020	182.65		*					*
1285601245	Fisher	Dennis	Wilkes Barre	PA	42	Family Practice	S	Paroxetine Hcl	Paroxetine Hcl	59	99	2962	576.79	11		42	74	389.68	2212	*
1285601260	Phipps	William	Sutherland	VA	51	Family Practice	S	Paroxetine Hcl	Paroxetine Hcl	47	81	2430	659.36		#					*
1285601344	Nida	Maurice	Norton	VA	51	Internal Medicine	S	Paroxetine Hcl	Paroxetine Hcl	106	138	4140	1077.2	24		66	88	554.98	2640	#
1285601658	Roberts	Thomas	Rochester	NY	36	Internal Medicine	S	Paroxetine Hcl	Paroxetine Hcl	22	44	1320	235.22		#					*
1285601765	Kulkarni	Anupama	Tipp City	OH	39	Family Practice	S	Paroxetine Hcl	Paroxetine Hcl	44	116	3480	567.35	14	#					#
1285601898	Holloway	Jennifer	Newtown	CT	9	Internal Medicine	S	Paroxetine Hcl	Paroxetine Hcl	44	106	3180	800.72	12		44	106	800.72	3180		12
1285601914	Abdullah	Mahdi	Mount Vernon	NY	36	Internal Medicine	S	Paroxetine Hcl	Paroxetine Hcl	18	18	520	214.9			18	18	214.9	520	*
1285601922	Fuller	Nancy	Madison	WI	55	Internal Medicine	S	Paroxetine Hcl	Paroxetine Hcl	22	66	1980	528.01			22	66	528.01	1980	*
1285602078	Gran	Bernard	Miami	FL	12	Neurology	S	Paroxetine Hcl	Paroxetine Hcl	15	27	810	130.5			15	27	130.5	810	*
1285602474	Ford	Ronald	Winter Haven	FL	12	Family Practice	S	Paroxetine Hcl	Paroxetine Hcl	74	166	4980	1504.27	20	#					#
1285602730	Allison	David	Monroe	NC	37	Family Practice	S	Paroxetine Hcl	Paroxetine Hcl	18	50	1500	698.86			18	50	698.86	1500	*
1285602862	Eller	Myron	Martinsville	VA	51	Family Practice	S	Paroxetine Hcl	Paroxetine Hcl	64	108	3240	552.34	12		40	76	420.9	2280	*
1285602920	Wittenberg	Craig	Pella	IA	19	Family Practice	S	Paroxetine Hcl	Paroxetine Hcl	41	95	2825	404.45			28	82	317.25	2460	*
1285603126	Mullick	Prabir	Pittsburgh	PA	42	Psychiatry	S	Paroxetine Er	Paroxetine Hcl	16	18	528	3541.22		#					*
1285603126	Mullick	Prabir	Pittsburgh	PA	42	Psychiatry	S	Paroxetine Hcl	Paroxetine Hcl	173	181	5389	1230.05	18		57	65	506.27	1950	*
1285603308	Degrood	Rossana	Ypsilanti	MI	26	Obstetrics & Gynecology	S	Paroxetine Hcl	Paroxetine Hcl	12	20	600	191.01			12	20	191.01	600	*
1285603324	Sharma	Girish	Vernon	CT	9	Cardiology	S	Paroxetine Hcl	Paroxetine Hcl	19	23	660	246.32			19	23	246.32	660	*
1285603472	Jonuzi	Zinije	Madison	WI	55	Family Practice	S	Paroxetine Hcl	Paroxetine Hcl	14	28	760	146.66		*					*
1285603522	Borchers	Timothy	Topeka	KS	20	Family Practice	S	Paroxetine Hcl	Paroxetine Hcl	28	60.7	1765	334.69			28	60.7	334.69	1765	*
1285603548	Ludwig	Michael	Mayville	NY	36	Physician Assistant	S	Paroxetine Hcl	Paroxetine Hcl	52	96	2880	691.56	11		35	71	503.11	2130	*
1285603621	Douglas	Jerry	Clearlake	CA	6	Family Practice	S	Paroxetine Hcl	Paroxetine Hcl	12	20	600	101.06			12	20	101.06	600	*
1285603670	Langford Tunkle	Ashley	Naples	FL	12	Family Practice	S	Paroxetine Hcl	Paroxetine Hcl	46	112	3340	936.31	14		46	112	936.31	3340		14
1285603852	Cottrell	Gerald	Minden	NV	32	Family Practice	S	Paroxetine Hcl	Paroxetine Hcl	36	96.3	2867	638.24		#					*
1285604041	Dipaolo	Ann	Toms River	NJ	34	Family Practice	S	Paroxetine Hcl	Paroxetine Hcl	21	55	1650	399.06		#					*
1285604124	Haupt	Stephanie	Kansas City	MO	29	Family Practice	S	Paroxetine Hcl	Paroxetine Hcl	12	30	900	116.37			12	30	116.37	900	*
1285604207	Orlando	James	Neptune	NJ	34	Cardiology	S	Paroxetine Hcl	Paroxetine Hcl	37	103	3090	736.21			37	103	736.21	3090	*
1285604371	Kopp	William	Anderson	IN	18	Family Practice	S	Paroxetine Hcl	Paroxetine Hcl	20	58	1740	573.85			20	58	573.85	1740	*
1285604421	Dodds	Michele	Greenfield	OH	39	Nurse Practitioner	S	Paroxetine Hcl	Paroxetine Hcl	22	28	840	183.08		#					*
1285604512	Buie	Steven	Grandview	MO	29	Family Practice	S	Paroxetine Hcl	Paroxetine Hcl	36	80.9	2428	703.52	11		24	68.9	641.48	2068	*
1285604561	Young	Stephanie	Cresson	PA	42	Family Practice	S	Paroxetine Hcl	Paroxetine Hcl	49	89	2670	511.73	11		34	70	354.76	2100	*
1285604801	Leblanc	Harvey	Calhoun	GA	13	Family Practice	S	Paroxetine Hcl	Paroxetine Hcl	49	79	2367	339.12			49	79	339.12	2367	*
1285604868	Patton	Chandler	Eatontown	NJ	34	Pulmonary Disease	S	Paroxetine Hcl	Paroxetine Hcl	12	12	360	49.46			0	0	0	0	#
1285604934	Khusayem	Mazen	Clayton	NC	37	Internal Medicine	S	Paroxetine Hcl	Paroxetine Hcl	62	108.3	3250	835.08	14	#					#
1285605238	Kaur	Dvinder	Somerset	NJ	34	Internal Medicine	S	Paroxetine Hcl	Paroxetine Hcl	19	33	990	211.52		*					*
1285605576	Zhou	Xiao	Rockville	MD	24	Internal Medicine	S	Paroxetine Hcl	Paroxetine Hcl	18	18	540	135.54			18	18	135.54	540	*
1285605790	Davila Carmona	Dalya	Carolina	PR	72	General Practice	S	Paroxetine Hcl	Paroxetine Hcl	31	41	1230	230.15		#					*
1285605824	Branham	Stephanie	Saltville	VA	51	Nurse Practitioner	S	Paroxetine Hcl	Paroxetine Hcl	54	92	2740	857.02	11		27	61	631.26	1830	*
1285605907	Banerjee	Sangeeta	Stoneham	MA	25	Psychiatry	S	Paroxetine Hcl	Paroxetine Hcl	23	23	690	117.19			12	12	49.95	360	*
1285605980	Rodriguez	Juan	San Juan	PR	72	Psychiatry	S	Paroxetine Hcl	Paroxetine Hcl	143	147	4410	1077.26	25		62	66	489.61	1980	*
1285606186	Bidwell, Jr.	Glenn	Franklin	VA	51	Family Practice	S	Paroxetine Hcl	Paroxetine Hcl	19	51	1530	411.68			19	51	411.68	1530	*
1285606442	Guzman	Andrew	Bradenton	FL	12	Family Practice	S	Paroxetine Hcl	Paroxetine Hcl	22	52	1560	464.38			22	52	464.38	1560	*
1285606558	Gonzalez-Canal	Jose	Port Charlotte	FL	12	Psychiatry	S	Paroxetine Hcl	Paroxetine Hcl	176	336	10080	2396.74	45		86	182	1288.15	5460		23
1285606657	Parziale	Michael	Short Hills	NJ	34	Internal Medicine	S	Paroxetine Hcl	Paroxetine Hcl	30	48	1440	376.45			30	48	376.45	1440	*
1285606665	Lindemann	Alan	Harvey	ND	38	Obstetrics & Gynecology	S	Paroxetine Hcl	Paroxetine Hcl	36	50	1500	312.08			36	50	312.08	1500	*
1285606707	Newton	Monica	Gainesville	GA	13	Family Practice	S	Paroxetine Hcl	Paroxetine Hcl	21	41	1230	228.61			21	41	228.61	1230	*
1285606731	Woltemath	Kelli	Hamburg	IA	19	General Practice	S	Paroxetine Hcl	Paroxetine Hcl	15	15	450	194.97		#					*
1285606996	Ramirez	Robert	San Antonio	TX	48	Internal Medicine	S	Paroxetine Hcl	Paroxetine Hcl	27	57	1710	533.65	11	#					*
1285607135	Ali	Mohamed	St. Louis	MO	29	Internal Medicine	S	Paroxetine Hcl	Paroxetine Hcl	22	24	604	249.98			11	13	177.5	334	*
1285607267	Walloch	Jane	Mukwonago	WI	55	Family Practice	S	Paroxetine Hcl	Paroxetine Hcl	17	51	1530	353.12			17	51	353.12	1530	*
1285607275	Factoriza	Ronaldo	Brownsville	TX	48	Internal Medicine	S	Paroxetine Hcl	Paroxetine Hcl	13	26.3	790	224.77		*					*
1285607648	Tuckett	Sharon	Villa Rica	GA	13	Internal Medicine	S	Paroxetine Hcl	Paroxetine Hcl	83	101	1681	556.1			25	43	262.85	1275	*
1285607705	D'onofrio	Matthew	Greensburg	PA	42	Internal Medicine	S	Paroxetine Hcl	Paroxetine Hcl	71	133	3990	797.6	17		71	133	797.6	3990		17
1285607952	Bigler	Jane	Flagstaff	AZ	4	Internal Medicine	S	Paroxetine Hcl	Paroxetine Hcl	27	81	2430	515.7			27	81	515.7	2430	*
1285608299	Warner	Daniel	St Augustine	FL	12	Internal Medicine	S	Paroxetine Hcl	Paroxetine Hcl	18	18	514	85.48		#					*
1285608315	Sulo	Robert	Maywood	IL	17	Internal Medicine	S	Paroxetine Hcl	Paroxetine Hcl	67	155	4635	1098.37	18		67	155	1098.37	4635		18
1285608398	Del Rio	Carlos	Dracut	MA	25	Internal Medicine	S	Paroxetine Hcl	Paroxetine Hcl	78	142	4201	732.6	19		57	119	529.54	3527	#
1285608844	Carlson	Cynthia	Dunkirk	NY	36	Nurse Practitioner	S	Paroxetine Hcl	Paroxetine Hcl	71	71	964	717.56			71	71	717.56	964	*
1285608869	Harvey	Susan	San Diego	CA	6	Psychiatry	S	Paroxetine Hcl	Paroxetine Hcl	28	70.3	2085	600.18	11	#					*
1285609131	Susco	Michael	Farmington	NY	36	Psychiatry	S	Paroxetine Hcl	Paroxetine Hcl	31	45	1350	184.22		*					*
1285609206	Barnas	Matthew	Cedar Knolls	NJ	34	Geriatric Psychiatry	S	Paroxetine Er	Paroxetine Hcl	18	28	840	2364.29			18	28	2364.29	840	*
1285609206	Barnas	Matthew	Cedar Knolls	NJ	34	Geriatric Psychiatry	S	Paroxetine Hcl	Paroxetine Hcl	43	57	1686	590.1			43	57	590.1	1686	*
1285609388	Ross	Glenn	Newport News	VA	51	Internal Medicine	S	Paroxetine Hcl	Paroxetine Hcl	26	60	1800	414.54		#					*
1285609412	Brown	Karen	Hamden	CT	9	Internal Medicine	S	Paroxetine Hcl	Paroxetine Hcl	21	51	1530	371.02			21	51	371.02	1530	*
1285609479	Mietkiewicz	Lester	North Grafton	MA	25	Internal Medicine	S	Paroxetine Hcl	Paroxetine Hcl	42	100	3000	418.6			30	88	372.52	2640	*
1285609685	Blad	Kenneth	Omaha	NE	31	Family Practice	S	Paroxetine Hcl	Paroxetine Hcl	14	42	1260	180.1		#					*
1285609925	Smith	Shanda	Suitland	MD	24	Psychiatry	S	Paroxetine Hcl	Paroxetine Hcl	22	64	1920	626.37	11	#					*
1285609958	Leong	Apollo	Salem	VA	51	Family Practice	S	Paroxetine Hcl	Paroxetine Hcl	41	81	2379	546.33			41	81	546.33	2379	*
1285610055	Price	Thomas	Macon	GA	13	Internal Medicine	S	Paroxetine Hcl	Paroxetine Hcl	35	75	2250	449.13			35	75	449.13	2250	*
1285610816	Craig	William	Greenville	SC	45	Internal Medicine	S	Paroxetine Hcl	Paroxetine Hcl	19	52	1532	401.8			19	52	401.8	1532	*
1285611228	Carlson	Danita	Minneapolis	MN	27	Internal Medicine	S	Paroxetine Hcl	Paroxetine Hcl	11	21	630	104.58			11	21	104.58	630	*
1285611293	Fitzpatrick	Brian	Wareham	MA	25	Family Practice	S	Paroxetine Hcl	Paroxetine Hcl	17	35	1050	184.76		#					*
1285611681	Weber	John	Orange City	IA	19	Family Practice	S	Paroxetine Hcl	Paroxetine Hcl	37	79	2370	322.44			37	79	322.44	2370	*
1285611764	Paulsel	John	Houston	TX	48	Internal Medicine	S	Paroxetine Hcl	Paroxetine Hcl	27	73	2190	487.41			27	73	487.41	2190	*
1285612168	Leguizamo	Jorge	Lawrenceville	GA	13	Hematology-Oncology	S	Paroxetine Hcl	Paroxetine Hcl	11	13	390	144.77			11	13	144.77	390	*
1285612242	Garner	Robert	O Fallon	IL	17	Family Practice	S	Paroxetine Hcl	Paroxetine Hcl	13	36	1080	292.66		*					*
1285612374	Evivie	Patrick	Charlotte	NC	37	Internal Medicine	S	Paroxetine Hcl	Paroxetine Hcl	13	21	630	164.46		*					*
1285612440	Silverstein	Scott	Pompano Beach	FL	12	Family Practice	S	Paroxetine Hcl	Paroxetine Hcl	31	52	1550	397.11		#					*
1285612804	Williams	Pamela	Leeds	MA	25	Certified Clinical Nurse Specialist	S	Paroxetine Hcl	Paroxetine Hcl	60	64	1912	435.77			17	17	86.91	510	*
1285612820	Wilkerson	James	Poplar Bluff	MO	29	Family Practice	S	Paroxetine Hcl	Paroxetine Hcl	12	30	900	157.18		*					*
1285613299	Macdonnell	Michele	Stillwater	OK	40	Internal Medicine	S	Paroxetine Hcl	Paroxetine Hcl	11	19	570	67.02			11	19	67.02	570	*
1285614149	Wymore	Bruce	Alexandria	MN	27	Family Practice	S	Paroxetine Hcl	Paroxetine Hcl	12	24	720	135.34		*					*
1285614263	Bazylak	Robert	Meadville	PA	42	Family Practice	S	Paroxetine Hcl	Paroxetine Hcl	13	39	1170	304.7		#					*
1285614537	Mccrary	Robert	Hot Springs	AR	5	Nephrology	S	Paroxetine Hcl	Paroxetine Hcl	12	18	540	100.71			0	0	0	0	#
1285614636	Ding	James	Torrance	CA	6	Infectious Disease	S	Paroxetine Hcl	Paroxetine Hcl	43	85	2550	687.28		#					*
1285614685	Gray	Roberta	Harrisonburg	VA	51	Certified Nurse Midwife	S	Paroxetine Hcl	Paroxetine Hcl	12	16	480	104.18			0	0	0	0	#
1285614735	Atkinson	Steven	Golden Valley	MN	27	Physician Assistant	S	Paroxetine Hcl	Paroxetine Hcl	44	44	1107	296.87	12	#					#
1285615021	Negron Rivera	Ramon	Villalba	PR	72	General Practice	S	Paroxetine Hcl	Paroxetine Hcl	53	55	1650	366.55	12		39	41	275.9	1230	*
1285615120	Patel	Mitul	East Patchogue	NY	36	Family Practice	S	Paroxetine Hcl	Paroxetine Hcl	33	43	1205	662.17		#					*
1285615278	Freeman	Tony	Madison	TN	47	Family Practice	S	Paroxetine Hcl	Paroxetine Hcl	11	21	610	145.74			11	21	145.74	610	*
1285615385	Haney	Charles	Pulaski	TN	47	Family Practice	S	Paroxetine Hcl	Paroxetine Hcl	95	179	5293	977.81	31	#					#
1285615674	Trippe	Karl	Waco	TX	48	Family Practice	S	Paroxetine Hcl	Paroxetine Hcl	39	57	1710	252.75			39	57	252.75	1710	*
1285615864	Leon	Mallory	Corona	CA	6	Family Practice	S	Paroxetine Hcl	Paroxetine Hcl	11	32.3	970	158.37			11	32.3	158.37	970	*
1285616144	Goodman	Barbara	Meridian	MS	28	Family Practice	S	Paroxetine Hcl	Paroxetine Hcl	20	28	814	132.06			20	28	132.06	814	*
1285616383	Sheth	Sanjay	Niles	OH	39	Internal Medicine	S	Paroxetine Hcl	Paroxetine Hcl	39	53	1590	501.53			18	32	406.51	960	*
1285616391	Vanderzant	Christopher	San Angelo	TX	48	Neurology	S	Paroxetine Hcl	Paroxetine Hcl	22	46	1380	230.87		*					*
1285616425	Jerevasimeonova	Maria	Niagara Falls	NY	36	Family Practice	S	Paroxetine Hcl	Paroxetine Hcl	12	36	1080	164.58		*					*
1285616623	Bath	Barbara	Albuquerque	NM	35	Family Practice	S	Paroxetine Hcl	Paroxetine Hcl	26	46	1380	243.71		#					*
1285616896	Ulmer	Jacob	Meridian	MS	28	Family Practice	S	Paroxetine Hcl	Paroxetine Hcl	11	23	690	189.84			11	23	189.84	690	*
1285617035	Gale Cuevas	Elizabeth	Flint	MI	26	Nurse Practitioner	S	Paroxetine Hcl	Paroxetine Hcl	30	50	1500	286.78			14	34	124.46	1020	*
1285617217	Barreto	Suzette	Easton	PA	42	Internal Medicine	S	Paroxetine Hcl	Paroxetine Hcl	26	56	1664	292.25			26	56	292.25	1664	*
1285617241	Goad	Bradley	Woodlawn	VA	51	Internal Medicine	S	Paroxetine Hcl	Paroxetine Hcl	98	98	2834	1668.43	20		69	69	1166.51	1964	#
1285618066	Xavier	Narithonkil	Birmingham	AL	1	Psychiatry	S	Paroxetine Hcl	Paroxetine Hcl	19	23	690	196.28		#					*
1285618090	Ward	John	Greenbrae	CA	6	Internal Medicine	S	Paroxetine Hcl	Paroxetine Hcl	27	33	990	272.67			27	33	272.67	990	*
1285618231	Vallance	David	Ann Arbor	MI	26	Rheumatology	S	Paroxetine Hcl	Paroxetine Hcl	12	14	420	52.25		*					*
1285618249	Menghini	Vanessa	Brainerd	MN	27	Internal Medicine	S	Paroxetine Hcl	Paroxetine Hcl	19	55.1	1652	232.21			19	55.1	232.21	1652	*
1285618579	Agarwal	Rajesh	Mayfield Heights	OH	39	Internal Medicine	S	Paroxetine Hcl	Paroxetine Hcl	181	191	5325	2825.84	29		139	149	2163.92	4099	#
1285618819	Lowin	Douglas	Plymouth	MN	27	Family Practice	S	Paroxetine Hcl	Paroxetine Hcl	15	15.1	261	91.61			15	15.1	91.61	261	*
1285619007	Spector	Richard	Erie	PA	42	Psychiatry	S	Paroxetine Hcl	Paroxetine Hcl	38	46.2	1386	252.41			27	35.2	179.9	1056	*
1285619007	Spector	Richard	Erie	PA	42	Psychiatry	S	Paxil	Paroxetine Hcl	11	11	330	2264.22			11	11	2264.22	330	*
1285619056	Nahhas	Tony	Chicago	IL	17	Internal Medicine	S	Paroxetine Hcl	Paroxetine Hcl	14	30	900	199.5			14	30	199.5	900	*
1285619072	Johnson	Ruth	Alden	NY	36	Family Practice	S	Paroxetine Hcl	Paroxetine Hcl	12	22	660	118.33			12	22	118.33	660	*
1285619114	De Jesus Pla	Nilda	Bayamon	PR	72	Psychiatry & Neurology	T	Paroxetine Hcl	Paroxetine Hcl	11	11	330	75.28			11	11	75.28	330	*
1285619171	Hafliger	Silvia	Houston	TX	48	Psychiatry	S	Paroxetine Hcl	Paroxetine Hcl	11	27	810	223.43		*					*
1285619379	Tabor	Ellen	New York	NY	36	Psychiatry	S	Paroxetine Hcl	Paroxetine Hcl	27	27	795	196.24			0	0	0	0	#
1285619411	Pinto	Randolph	Louisville	CO	8	Family Practice	S	Paroxetine Hcl	Paroxetine Hcl	11	11	330	57.23			0	0	0	0	#
1285619437	Rios	Sandra	Vega Alta	PR	72	General Practice	S	Paroxetine Hcl	Paroxetine Hcl	24	62	1860	305.89		#					*
1285620013	Reyner	Peter	Temple	PA	42	Internal Medicine	S	Paroxetine Hcl	Paroxetine Hcl	68	166	4965	718.99	16		57	141	604.56	4215	#
1285620120	Van Es	Nicolas	Brandon	SD	46	Family Practice	S	Paroxetine Hcl	Paroxetine Hcl	52	70	2044	549.19			39	57	439.37	1656	*
1285620245	Mastan	Alina	New York	NY	36	Internal Medicine	S	Paroxetine Hcl	Paroxetine Hcl	20	22	660	77.86		*					*
1285620310	Meier	Benius	Tillamook	OR	41	Family Practice	S	Paroxetine Hcl	Paroxetine Hcl	15	31	930	211.62		#					*
1285620385	Jeffrey	William	Charleston	WV	54	Internal Medicine	S	Paroxetine Hcl	Paroxetine Hcl	76	140	4200	1126.95	17	#					#
1285620443	Tsai	William	Montclair	CA	6	Family Practice	S	Paroxetine Hcl	Paroxetine Hcl	62	112.1	3360	1065.93	18	#					#
1285620450	Kurtz	Kimberly	Dahlonega	GA	13	Family Practice	S	Paroxetine Hcl	Paroxetine Hcl	38	74	2220	631.47	11	#					*
1285620559	Gee	Jeffry	Bluefield	WV	54	Psychiatry	S	Paroxetine Hcl	Paroxetine Hcl	17	17	510	181.59		#					*
1285620641	Provost	George	Allentown	PA	42	Family Practice	S	Paroxetine Hcl	Paroxetine Hcl	42	118	3540	726.95	13		42	118	726.95	3540		13
1285620658	Ruckman	David	Fullerton	CA	6	Internal Medicine	S	Paroxetine Hcl	Paroxetine Hcl	27	63	1890	488.56			27	63	488.56	1890	*
1285620815	Miller	Delwyn	Iowa City	IA	19	Psychiatry	S	Paroxetine Hcl	Paroxetine Hcl	30	32	960	134			13	13	58.76	390	*
1285620831	Brown	James	Chatsworth	GA	13	Family Practice	S	Paroxetine Hcl	Paroxetine Hcl	17	45	1350	280.58		*					*
1285620906	Fioravanti	Fred	Cabot	PA	42	Family Practice	S	Paroxetine Hcl	Paroxetine Hcl	14	28	836	221.31			14	28	221.31	836	*
1285620989	Stephens	Ronald	Corpus Christi	TX	48	Family Practice	S	Paroxetine Hcl	Paroxetine Hcl	14	16	480	161.62		*					*
1285621128	Bhardwaja	Pooja	Phoenix	AZ	4	Internal Medicine	S	Paroxetine Hcl	Paroxetine Hcl	53	143	4290	837.07	18		53	143	837.07	4290		18
1285621144	Klein	Laurence	Turners Falls	MA	25	Hospitalist	S	Paroxetine Hcl	Paroxetine Hcl	42	100	3000	545.67			42	100	545.67	3000	*
1285621250	Wasserman	Neil	New Britain	CT	9	Internal Medicine	S	Paroxetine Hcl	Paroxetine Hcl	67	121.4	3642	765.64	15		52	102	561.19	3060	#
1285621284	Zulovich	Linda	Grove City	PA	42	Psychiatry	S	Paroxetine Hcl	Paroxetine Hcl	13	13	390	26.3			13	13	26.3	390	*
1285621300	Wood	Warren	Fall River	MA	25	Internal Medicine	S	Paroxetine Hcl	Paroxetine Hcl	43	82	2444	400.38	13	#					#
1285621698	Adedeji	Adedayo	Staten Island	NY	36	Infectious Disease	S	Paroxetine Hcl	Paroxetine Hcl	14	14	388	81.35		*					*
1285621821	Zimmerman	Earl	Albany	NY	36	Neurology	S	Paroxetine Hcl	Paroxetine Hcl	14	18	540	117.5			14	18	117.5	540	*
1285621912	Waickman	Leo	Saranac Lake	NY	36	Internal Medicine	S	Paroxetine Hcl	Paroxetine Hcl	22	50	1465	215.12		#					*
1285622084	Menart	Teresa	Vandalia	OH	39	Internal Medicine	S	Paroxetine Hcl	Paroxetine Hcl	61	135	4050	889.81	18	#					#
1285622191	Kain	Eileen	Voorhees	NJ	34	Nurse Practitioner	S	Paroxetine Hcl	Paroxetine Hcl	14	14	367	68.95			14	14	68.95	367	*
1285622258	Ebenhoech	Adelheid	Salinas	CA	6	Family Practice	S	Paroxetine Hcl	Paroxetine Hcl	14	22	660	70.9		*					*
1285622365	Wilson	James	West Brookfield	MA	25	Family Practice	S	Paroxetine Hcl	Paroxetine Hcl	11	33	990	83.42			11	33	83.42	990	*
1285622373	Eshowsky	Scott	Granger	IN	18	Family Practice	S	Paroxetine Hcl	Paroxetine Hcl	16	20	577	71.31			16	20	71.31	577	*
1285622746	Smith	Karah	Dalton	GA	13	Physician Assistant	S	Paroxetine Hcl	Paroxetine Hcl	25	41	1215	175.91			13	29	125.07	870	*
1285623249	Hutchison	Dawn	Bellingham	WA	53	Internal Medicine	S	Paroxetine Hcl	Paroxetine Hcl	13	29.1	871	309.93			13	29.1	309.93	871	*
1285623637	Muzina	Kathryn	Willoughby Hills	OH	39	Psychiatry	S	Paroxetine Hcl	Paroxetine Hcl	13	25	750	255.96		*					*
1285623835	Mojica Sandoz	Julio	San Juan	PR	72	Psychiatry & Neurology	T	Paroxetine Hcl	Paroxetine Hcl	12	12	360	66.81		*					*
1285624155	Guimaraes	Pedro	San Luis Obispo	CA	6	Psychiatry & Neurology	T	Paroxetine Hcl	Paroxetine Hcl	18	38	1140	276.93		*					*
1285624643	Ginther	James	Saint Louis	MO	29	Internal Medicine	S	Paroxetine Hcl	Paroxetine Hcl	28	36	1080	334.6			28	36	334.6	1080	*
1285624759	Nguyen	Thanhmy	Tampa	FL	12	Internal Medicine	S	Paroxetine Hcl	Paroxetine Hcl	112	217.9	6459	1077.23	35	#					#
1285624940	Fuscaldo	Francisco	Los Angeles	CA	6	Internal Medicine	S	Paroxetine Hcl	Paroxetine Hcl	18	50	1500	193.09		#					*
1285625079	Hernandez	Nelson	Miami	FL	12	Psychiatry	S	Paroxetine Hcl	Paroxetine Hcl	426	561.5	16837	4952.89	74		301	392.5	3141.97	11767		53
1285625194	Sheth	Ramona	Niles	OH	39	Internal Medicine	S	Paroxetine Hcl	Paroxetine Hcl	13	39	1170	160.03		#					*
1285625277	Brown	Jennifer	Overland Park	KS	20	Internal Medicine	S	Paroxetine Hcl	Paroxetine Hcl	46	100	2971	607.47			46	100	607.47	2971	*
1285625350	Miller	Phillip	Mount Shasta	CA	6	Family Practice	S	Paroxetine Hcl	Paroxetine Hcl	12	36	1080	283.6			12	36	283.6	1080	*
1285625400	Juarez	Edward	El Paso	TX	48	General Practice	S	Paroxetine Hcl	Paroxetine Hcl	22	54	1620	343.07		#					*
1285625442	Patel	Rakeshkumar	Montgomery	AL	1	Internal Medicine	S	Paroxetine Hcl	Paroxetine Hcl	44	62	1846	408.05		#					*
1285625566	Lentz	David	Fort Wayne	IN	18	Family Practice	S	Paroxetine Hcl	Paroxetine Hcl	17	23	690	108.61			17	23	108.61	690	*
1285625632	Piriz	Toeya	Richlands	VA	51	Internal Medicine	S	Paroxetine Hcl	Paroxetine Hcl	47	83	2487	569.68		#					*
1285625731	Patten	William	Nashville	TN	47	Family Practice	S	Paroxetine Hcl	Paroxetine Hcl	14	24	581	59.98			14	24	59.98	581	*
1285626408	Rivera	Jorge	Guanica	PR	72	Internal Medicine	S	Paroxetine Hcl	Paroxetine Hcl	15	21	630	116.73			15	21	116.73	630	*
1285626416	Walter	Paul	Albany	NY	36	Physician Assistant	S	Paroxetine Hcl	Paroxetine Hcl	14	18	540	153.39		*					*
1285626481	Ackerman	Christopher	Lawrenceville	VA	51	Internal Medicine	S	Paroxetine Hcl	Paroxetine Hcl	106	148.2	4411	1508.28	23		70	100.1	1153.83	2984		12
1285626739	Adams	Tamara	Lebanon	PA	42	Internal Medicine	S	Paroxetine Hcl	Paroxetine Hcl	57	125	3738	694.06	14	#					#
1285626820	Bashore	Roberta	Mc Kees Rocks	PA	42	Family Practice	S	Paroxetine Hcl	Paroxetine Hcl	20	36	1080	233.5		*					*
1285627109	Rhyne	David	Enterprise	AL	1	Internal Medicine	S	Paroxetine Hcl	Paroxetine Hcl	78	96	1838	733.39		#					*
1285627125	Winner	David	Defiance	OH	39	Family Practice	S	Paroxetine Hcl	Paroxetine Hcl	22	58	1710	438.5		#					*
1285627182	Runyon	Linda	Sterling	MI	26	Internal Medicine	S	Paroxetine Hcl	Paroxetine Hcl	12	18	540	112.43		*					*
1285627331	Radel	Steven	Saint Peters	MO	29	Family Practice	S	Paroxetine Hcl	Paroxetine Hcl	14	42	1260	333.48			14	42	333.48	1260	*
1285627364	Dexter-Manade	Elizabeth	Lees Summit	MO	29	Family Practice	S	Paroxetine Hcl	Paroxetine Hcl	20	56	1680	318.95		#					*
1285627455	Azarcon	Jose	Salt Lake City	UT	49	Family Practice	S	Paroxetine Hcl	Paroxetine Hcl	15	17	510	57.29			15	17	57.29	510	*
1285627604	Johnson	Thomas	Oakland	MD	24	Family Practice	S	Paroxetine Hcl	Paroxetine Hcl	16	42	1260	363.6			16	42	363.6	1260	*
1285627612	Gantt	Emily	Shelby	NC	37	Nurse Practitioner	S	Paroxetine Hcl	Paroxetine Hcl	21	29	870	317.4			21	29	317.4	870	*
1285627745	Nguyen	Vu	Allentown	PA	42	Family Practice	S	Paroxetine Hcl	Paroxetine Hcl	18	30	900	178.9			18	30	178.9	900	*
1285627828	Smith	George	Lineville	AL	1	Family Practice	S	Paroxetine Hcl	Paroxetine Hcl	64	66	1964	525.63	11		40	40	350.58	1184	*
1285628099	Axelrod	Robert	Longview	WA	53	Psychiatry	S	Paroxetine Hcl	Paroxetine Hcl	16	22	660	150.19		*					*
1285628180	Oswald	Niccole	Silverdale	PA	42	Family Practice	S	Paroxetine Hcl	Paroxetine Hcl	19	55.5	1665	417.5			19	55.5	417.5	1665	*
1285628206	Talbot	Todd	Neenah	WI	55	Internal Medicine	S	Paroxetine Hcl	Paroxetine Hcl	38	108	3240	698.64			38	108	698.64	3240	*
1285628446	Bailey	Dewey	Roanoke	VA	51	Endocrinology	S	Paroxetine Hcl	Paroxetine Hcl	12	36	1080	141.81			12	36	141.81	1080	*
1285628867	Griffith	Sidney	Cape Girardeau	MO	29	Family Practice	S	Paroxetine Hcl	Paroxetine Hcl	97	136	3610	891.05	12		81	120	782.69	3130	#
1285628974	Richards	Stephanie	Vancouver	WA	53	Family Practice	S	Paroxetine Hcl	Paroxetine Hcl	16	44	1320	504.87			16	44	504.87	1320	*
1285629030	Alcasabas	Aurene	Patchogue	NY	36	Family Practice	S	Paroxetine Hcl	Paroxetine Hcl	39	65	1950	337.76			39	65	337.76	1950	*
1285629170	Greenlee	Michael	Rochester	NY	36	Nurse Practitioner	S	Paroxetine Er	Paroxetine Hcl	14	20	600	2189.53			14	20	2189.53	600	*
1285629220	Stedman	Horis	Marble Falls	TX	48	General Practice	S	Paroxetine Hcl	Paroxetine Hcl	43	91	2730	715.27	15	#					#
1285629238	Barry	Jill	Cleveland	OH	39	Internal Medicine	S	Paroxetine Hcl	Paroxetine Hcl	25	27	760	279.91			25	27	279.91	760	*
1285629287	Hall	Joe	Waynesboro	TN	47	Emergency Medicine	S	Paroxetine Hcl	Paroxetine Hcl	41	43.6	1217	575.72			41	43.6	575.72	1217	*
1285629543	Jibben	Laurie	Dexter	MO	29	Nurse Practitioner	S	Paroxetine Hcl	Paroxetine Hcl	63	93	2790	594.43		#					*
1285629824	Khandelwal	Anand	Medina	OH	39	Internal Medicine	S	Paroxetine Hcl	Paroxetine Hcl	32	50.1	1457	334.6			18	36.1	229.29	1037	*
1285629832	Crawford	John	Charlotte	NC	37	Family Practice	S	Paroxetine Hcl	Paroxetine Hcl	23	49	1470	352.48		#					*
1285629907	Houston	Bruce	Albany	GA	13	Family Practice	S	Paroxetine Hcl	Paroxetine Hcl	19	47	1410	245.62			19	47	245.62	1410	*
1285629980	Rozboril	Michael	Gainesville	FL	12	Rheumatology	S	Paroxetine Hcl	Paroxetine Hcl	14	22	660	86.67			14	22	86.67	660	*
1285630020	Guest	Keith	Beaufort	SC	45	Geriatric Medicine	S	Paroxetine Hcl	Paroxetine Hcl	13	13.2	395	155.92			13	13.2	155.92	395	*
1285630095	Jain	Alok	Springfield	MO	29	Psychiatry	S	Paroxetine Hcl	Paroxetine Hcl	76	84	2394	712.45	12	*					*
1285630558	Reddy	Rekha	Longview	TX	48	Internal Medicine	S	Paroxetine Hcl	Paroxetine Hcl	45	99	2970	650.04	13	#					#
1285630681	Singer	Fred	Rockledge	PA	42	Internal Medicine	S	Paroxetine Hcl	Paroxetine Hcl	41	73.3	2199	749.56			22	54	540.56	1620	*
1285630715	Turner	Gerald	Columbus	MS	28	Family Practice	S	Paroxetine Hcl	Paroxetine Hcl	21	29	870	116.79		*					*
1285630848	Wanounou	Chaim	Brooklyn	NY	36	Physician Assistant	S	Paroxetine Hcl	Paroxetine Hcl	11	11	330	63.25			11	11	63.25	330	*
1285630889	Eshleman	James	Calais	ME	23	Family Practice	S	Paroxetine Hcl	Paroxetine Hcl	28	30	706	209.92			13	13	167.13	390	*
1285631028	Lipscomb	Kevin	Bradenton	FL	12	Family Practice	S	Paroxetine Hcl	Paroxetine Hcl	19	57	1710	278.67			19	57	278.67	1710	*
1285631085	Savant	Shelly	New Iberia	LA	22	Neurology	S	Pexeva	Paroxetine Mesylate	11	11	330	6528.61			0	0	0	0	#
1285631101	Bentsianov	Marie	Brooklyn	NY	36	Nephrology	S	Paroxetine Hcl	Paroxetine Hcl	34	54	1608	296.45		#					*
1285631200	Weaver	Lewis	Spokane Valley	WA	53	Internal Medicine	S	Paroxetine Hcl	Paroxetine Hcl	13	15.1	448	237.16		*					*
1285631622	Mccrary	Marion	Durham	NC	37	Internal Medicine	S	Paroxetine Hcl	Paroxetine Hcl	19	57	1710	308.89			19	57	308.89	1710	*
1285631721	Colglazier	Clifford	Grant	NE	31	Family Practice	S	Paroxetine Hcl	Paroxetine Hcl	102	137.3	4120	777.64	14	#					#
1285632125	Demicco	John	Savannah	GA	13	Internal Medicine	S	Paroxetine Hcl	Paroxetine Hcl	26	52	1560	236.66		#					*
1285632497	Kowalski	John	Richmond	VA	51	Family Practice	S	Paroxetine Hcl	Paroxetine Hcl	33	51	1514	333.93		*					*
1285632893	Reppert	James	Canon City	CO	8	Internal Medicine	S	Paroxetine Hcl	Paroxetine Hcl	77	89	2670	516.91			77	89	516.91	2670	*
1285632950	Lee	Thomas	Mount Laurel	NJ	34	Family Practice	S	Paroxetine Hcl	Paroxetine Hcl	29	29	864	235.3			16	16	83.58	474	*
1285632992	Deal	Michael	Indianapolis	IN	18	Psychiatry	S	Paroxetine Hcl	Paroxetine Hcl	16	24	720	174.82			16	24	174.82	720	*
1285633032	Jain	Naresh	Niagara Falls	NY	36	Gastroenterology	S	Paroxetine Hcl	Paroxetine Hcl	22	42	1260	224.46		#					*
1285633081	Levin	Neil	Santa Rosa	CA	6	Internal Medicine	S	Paroxetine Hcl	Paroxetine Hcl	80	154.4	4632	1773.25	19		80	154.4	1773.25	4632		19
1285633156	Morell	Thomas	Bonita Springs	FL	12	Neurology	S	Paroxetine Hcl	Paroxetine Hcl	12	14	395	55.56			12	14	55.56	395	*
1285633867	Lally	James	Chino	CA	6	Family Practice	S	Paroxetine Hcl	Paroxetine Hcl	15	19.2	575	157.24		*					*
1285634121	Mccurry	Robert	Canon City	CO	8	Family Practice	S	Paroxetine Hcl	Paroxetine Hcl	62	96	2840	803.83	12		62	96	803.83	2840		12
1285634212	Carter	Kelli	Thomson	GA	13	Family Practice	S	Paroxetine Hcl	Paroxetine Hcl	29	59	1754	443.9	11	#					*
1285634485	Styles	Duane	Claremont	CA	6	Family Practice	S	Paroxetine Hcl	Paroxetine Hcl	15	21.2	635	167.52		*					*
1285634568	Chapman-Smith	Trina	Auburn	IN	18	Family Practice	S	Paxil Cr	Paroxetine Hcl	12	12	360	2248.62			12	12	2248.62	360	*
1285634790	Chawla	Renu	Bellevue	WA	53	Internal Medicine	S	Paroxetine Hcl	Paroxetine Hcl	14	41	1230	201.46			14	41	201.46	1230	*
1285634899	Lamack	Angela	Green Bay	WI	55	Physician Assistant	S	Paroxetine Hcl	Paroxetine Hcl	33	33.5	1001	558.61			21	21.2	166.7	635	*
1285635110	Kayser	Bradley	San Antonio	TX	48	Internal Medicine	S	Paroxetine Hcl	Paroxetine Hcl	25	39	1149	283.58			25	39	283.58	1149	*
1285635201	Gallardo	Mario	Whiting	NJ	34	Internal Medicine	S	Paroxetine Hcl	Paroxetine Hcl	11	31	930	258.46			11	31	258.46	930	*
1285635243	Feathers	Christine	Hagerstown	MD	24	Nurse Practitioner	S	Paroxetine Hcl	Paroxetine Hcl	19	56	1680	386.22			19	56	386.22	1680	*
1285635466	Ahmadian	Jennifer	Naperville	IL	17	Neurology	S	Paroxetine Hcl	Paroxetine Hcl	23	49	1470	264.67		#					*
1285635706	Eisenberg	Laura	Austin	TX	48	Nurse Practitioner	S	Paroxetine Hcl	Paroxetine Hcl	62	84	2392	1172	11		50	72	1008.02	2032	*
1285635912	Dinsmore	Robert	Middletown	NY	36	Hematology-Oncology	S	Paroxetine Hcl	Paroxetine Hcl	24	30	900	213.25			24	30	213.25	900	*
1285635979	Drew	Nancy	Quincy	MA	25	Internal Medicine	S	Paroxetine Hcl	Paroxetine Hcl	21	45	1350	293.93		#					*
1285636100	Anderson	Kathy	Fort Madison	IA	19	General Practice	S	Paroxetine Hcl	Paroxetine Hcl	174	241	7126	1350.68	28		163	230	1309.79	6796	#
1285636126	Glazer	John	Hereford	AZ	4	Family Practice	S	Paroxetine Hcl	Paroxetine Hcl	20	46	1376	444.46		#					*
1285636423	Peterson	Kirsten	Grand Forks	ND	38	Internal Medicine	S	Paroxetine Hcl	Paroxetine Hcl	26	78	2340	334.86	12	#					#
1285636506	Momont	Sheila	La Crosse	WI	55	Internal Medicine	S	Paroxetine Hcl	Paroxetine Hcl	11	27	790	126.13		*					*
1285636639	Dukaj	Mark	Detroit	MI	26	Internal Medicine	S	Paroxetine Hcl	Paroxetine Hcl	114	266	7980	1420.64	30		114	266	1420.64	7980		30
1285636787	Chan	Cynthia	Alhambra	CA	6	Physician Assistant	S	Paroxetine Hcl	Paroxetine Hcl	13	13	390	61.62			13	13	61.62	390	*
1285636969	Dunn	Lawrence	Henderson	NC	37	Psychiatry	S	Paroxetine Hcl	Paroxetine Hcl	118	127	3765	903.23	19		34	36	180.7	1070	*
1285637124	Platzer	Peter	Kingsport	TN	47	Family Practice	S	Paroxetine Hcl	Paroxetine Hcl	31	73	2185	648.03		#					*
1285637405	Mcgowen	Robert	Wareham	MA	25	Internal Medicine	S	Paroxetine Hcl	Paroxetine Hcl	28	66	1974	408.06	12	#					#
1285637413	Chapman	Tracy	Morganton	NC	37	Nurse Practitioner	S	Paroxetine Hcl	Paroxetine Hcl	48	54	1582	536.04			20	26	255.09	748	*
1285637421	Dorney	Ann	Skowhegan	ME	23	Family Practice	S	Paroxetine Hcl	Paroxetine Hcl	29	63	1890	478.57		#					*
1285637694	Mital	Chetna	Hamilton	OH	39	Internal Medicine	S	Paroxetine Hcl	Paroxetine Hcl	163	248	7378	1864.09	39		151	236	1764.17	7034	#
1285637843	Buller	David	Gilmer	TX	48	Family Practice	S	Paroxetine Hcl	Paroxetine Hcl	155	163.5	4508	1209.17	25		128	132.5	1015.9	3642	#
1285638023	Plummer	Ritchie	Port Richey	FL	12	Family Practice	S	Paroxetine Hcl	Paroxetine Hcl	42	75.8	2241	571.43	12		17	41	306.86	1230	*
1285638684	Akins	James	Scott Depot	WV	54	Family Practice	S	Paroxetine Hcl	Paroxetine Hcl	25	41	1230	443.95			14	30	364.98	900	*
1285638767	Mlsna	Susanne	Viroqua	WI	55	Nurse Practitioner	S	Paroxetine Hcl	Paroxetine Hcl	25	51.2	1537	637.08			25	51.2	637.08	1537	*
1285638841	Howell	David	Bennettsville	SC	45	Family Practice	S	Paroxetine Hcl	Paroxetine Hcl	45	45	1350	218.49			14	14	55.09	420	*
1285639047	Watson	John	Tavares	FL	12	Family Practice	S	Paroxetine Hcl	Paroxetine Hcl	32	94	2818	997.11	11	#					*
1285639104	Kheng	Liliane	Lihue	HI	15	Family Practice	S	Paroxetine Hcl	Paroxetine Hcl	19	35.2	1056	110.88			19	35.2	110.88	1056	*
1285639310	Yee	Kim Hont	Spartanburg	SC	45	Hematology-Oncology	S	Paroxetine Er	Paroxetine Hcl	12	12	360	1004.42			12	12	1004.42	360	*
1285639617	Patterson	Paul	La Plata	MD	24	Nurse Practitioner	S	Paroxetine Hcl	Paroxetine Hcl	13	39	1170	139.52			13	39	139.52	1170	*
1285639658	Weldon	Donald	Beatrice	NE	31	Internal Medicine	S	Paroxetine Hcl	Paroxetine Hcl	33	41	1195	292.11		*					*
1285639724	Affatato-Bradley	Lisa	Rockledge	PA	42	Internal Medicine	S	Paroxetine Hcl	Paroxetine Hcl	21	41	1230	295.76		#					*
1285640169	Fadel	Ahmad	Stuart	FL	12	Internal Medicine	S	Paroxetine Hcl	Paroxetine Hcl	12	16	480	276.49			12	16	276.49	480	*
1285640235	Monteiro	Matthew	Shoreview	MN	27	Family Practice	S	Paroxetine Hcl	Paroxetine Hcl	13	33	990	396.09		#					*
1285640284	Pellenberg	Jeffrey	New Haven	CT	9	Internal Medicine	S	Paroxetine Hcl	Paroxetine Hcl	11	31	905	249.83		*					*
1285641001	Laurence	Charles	Lockhart	TX	48	Family Practice	S	Paroxetine Hcl	Paroxetine Hcl	17	47	1410	291.17			17	47	291.17	1410	*
1285641175	Crosby	Thomas	Georgetown	SC	45	Family Practice	S	Paroxetine Hcl	Paroxetine Hcl	91	103	3051	1574.91	13		80	90	1450.68	2661	#
1285641480	Edwards	Marianne	Louisa	KY	21	Nurse Practitioner	S	Paroxetine Hcl	Paroxetine Hcl	179	186	5551	1208.62	25		44	44	249.79	1291	*
1285641704	Martinez	Raul	Edinburg	TX	48	Internal Medicine	S	Paroxetine Hcl	Paroxetine Hcl	53	54	1600	241.35			36	37	164.55	1090	*
1285642108	Duong	Chi	Scottsdale	AZ	4	Internal Medicine	S	Paroxetine Hcl	Paroxetine Hcl	13	37	1087	211.31			13	37	211.31	1087	*
1285642322	Johnson	Teresa	Idaho Falls	ID	16	Family Practice	S	Paroxetine Hcl	Paroxetine Hcl	26	52	1545	332.59			13	39	188.04	1170	*
1285642546	Barlas	Zeba	Houston	TX	48	Family Practice	S	Paroxetine Hcl	Paroxetine Hcl	12	24	720	125.92		*					*
1285642611	Bogacki	Robert	Rocky Hill	CT	9	Internal Medicine	S	Paroxetine Hcl	Paroxetine Hcl	14	20	600	177.87			14	20	177.87	600	*
1285642629	Harrison	Tina	Noblesville	IN	18	Internal Medicine	S	Paroxetine Hcl	Paroxetine Hcl	11	11	330	120.8			11	11	120.8	330	*
1285642959	Brown	Evlyn	Brooklyn	NY	36	Family Practice	S	Paroxetine Hcl	Paroxetine Hcl	13	35	1050	202.44			13	35	202.44	1050	*
1285643817	Craig	Darrell	Ann Arbor	MI	26	Hospice and Palliative Care	S	Paroxetine Hcl	Paroxetine Hcl	17	17.2	491	157.2			17	17.2	157.2	491	*
1285644054	Daley	Andrew	Tampa	FL	12	Internal Medicine	S	Paroxetine Hcl	Paroxetine Hcl	46	62.9	1809	577.57			46	62.9	577.57	1809	*
1285644104	Koduru	Banerje	Hopewell	VA	51	Psychiatry	S	Paroxetine Hcl	Paroxetine Hcl	37	53	1590	540.77			21	33	408.63	990	*
1285644294	Jacquez	Jesse	Moreno Valley	CA	6	Physician Assistant	S	Paroxetine Hcl	Paroxetine Hcl	16	16	480	85.45		*					*
1285644682	Lee	Mark	Salt Lake City	UT	49	Family Practice	S	Paroxetine Hcl	Paroxetine Hcl	15	29	870	185.94			15	29	185.94	870	*
1285645390	Abney	Marelda	Nine Mile Falls	WA	53	Nurse Practitioner	S	Paroxetine Hcl	Paroxetine Hcl	12	36	1080	236.27		*					*
1285646588	Dettore	Diamond	La Grange	IL	17	Family Practice	S	Paroxetine Hcl	Paroxetine Hcl	11	23	690	176.83			11	23	176.83	690	*
1285647271	Sayegh	Touhama	Beachwood	OH	39	Internal Medicine	S	Paroxetine Hcl	Paroxetine Hcl	14	28	840	233.97			14	28	233.97	840	*
1285647388	Zev	Shirin	Chesapeake	VA	51	Internal Medicine	S	Paroxetine Hcl	Paroxetine Hcl	19	39	1170	153.61			19	39	153.61	1170	*
1285648048	Pinson	Walter	Sylacauga	AL	1	Internal Medicine	S	Paroxetine Hcl	Paroxetine Hcl	46	70	2100	313.5			27	51	227.24	1530	*
1285648329	Farag	Samir	Collegeville	PA	42	Psychiatry	S	Paroxetine Hcl	Paroxetine Hcl	14	14	368	79.11		*					*
1285648881	Vallabhaneni	Rao	Pontiac	MI	26	Psychiatry	S	Paroxetine Hcl	Paroxetine Hcl	101	104.7	3055	1180	14		39	39.7	312.84	1168	*
1285649707	Ajayi	Edward	Smyrna	GA	13	Psychiatry	S	Paroxetine Hcl	Paroxetine Hcl	94	114	3420	629.1	13		50	50	330.51	1500	*
1285650259	Abraham	Jennifer	Bakersfield	CA	6	Internal Medicine	S	Paroxetine Hcl	Paroxetine Hcl	80	129	3790	490.17	15		65	103	364.3	3090	#
1285650739	Schached	Myra	Vineland	NJ	34	Internal Medicine	S	Paroxetine Hcl	Paroxetine Hcl	13	13	390	107.25			0	0	0	0	#
1285650994	Fetchero	Robert	Jeannette	PA	42	Family Practice	S	Paroxetine Hcl	Paroxetine Hcl	11	25	750	150.41		*					*
1285651042	Borkert	Daniel	Greenville	SC	45	Family Practice	S	Paroxetine Hcl	Paroxetine Hcl	23	49	1470	389.86		#					*
1285651240	Benevich	Therese	Ypsilanti	MI	26	Internal Medicine	S	Paroxetine Hcl	Paroxetine Hcl	41	89	2670	642.01	14		41	89	642.01	2670		14
1285651620	Ganguli	Chandana	Charlotte	NC	37	Internal Medicine	S	Paroxetine Hcl	Paroxetine Hcl	31	77	2310	413.28			31	77	413.28	2310	*
1285652149	Levin	Joseph	Moorestown	NJ	34	Internal Medicine	S	Paroxetine Hcl	Paroxetine Hcl	24	45	1350	246.62			24	45	246.62	1350	*
1285652586	Reddy	Rajneesh	Ft. Worth	TX	48	Family Practice	S	Paroxetine Hcl	Paroxetine Hcl	37	101	3030	956.78	13		37	101	956.78	3030		13
1285652602	Seigler	Laurence	Beverly Hills	CA	6	Internal Medicine	S	Paroxetine Hcl	Paroxetine Hcl	12	12	360	57.69			12	12	57.69	360	*
1285652669	Castro	Irma	Fresno	CA	6	Family Practice	S	Paroxetine Hcl	Paroxetine Hcl	57	139	4170	817.05	17	#					#
1285653055	Grady	Cynthia	Flower Mound	TX	48	Physician Assistant	S	Paroxetine Hcl	Paroxetine Hcl	18	32	960	150.69		#					*
1285653089	Rodriguez-Chevres	Angel	El Paso	TX	48	Psychiatry	S	Paroxetine Hcl	Paroxetine Hcl	22	28	840	308.35		*					*
1285653147	Selesnick	Mark	Pembroke	MA	25	Family Practice	S	Paroxetine Hcl	Paroxetine Hcl	17	43	1290	376.17			17	43	376.17	1290	*
1285653170	Martin	James	Shelby Township	MI	26	Family Practice	S	Paroxetine Hcl	Paroxetine Hcl	32	67	2010	552.88			20	43	276.1	1290	*
1285653618	Johnson	Larry	Owenton	KY	21	Emergency Medicine	S	Paroxetine Hcl	Paroxetine Hcl	46	46	1344	334.32		#					*
1285653881	Berrios Antuna	Pedro	Juana Diaz	PR	72	General Practice	S	Paroxetine Hcl	Paroxetine Hcl	18	18	528	167.17		*					*
1285654111	Dibrell	Fredrick	Pikeville	TN	47	Internal Medicine	S	Paroxetine Hcl	Paroxetine Hcl	122	174.4	5126	1250.87	26		84	136	725.04	3988	#
1285654301	Powell	Otis	Atlanta	GA	13	Family Practice	S	Paroxetine Hcl	Paroxetine Hcl	54	58	1734	370.18			16	20	99.54	600	*
1285654319	Fuentes	Jose	Lakeland	FL	12	Internal Medicine	S	Paroxetine Hcl	Paroxetine Hcl	18	46	1380	241.15		*					*
1285654350	Ramirez	Juan	Huntington Park	CA	6	Family Practice	S	Paroxetine Hcl	Paroxetine Hcl	109	113	3390	601.12	15		96	100	536.12	3000	#
1285654566	Brown	Jennifer	Grand Rapids	MI	26	Internal Medicine	S	Paroxetine Hcl	Paroxetine Hcl	20	50	1500	276.77			20	50	276.77	1500	*
1285655134	Shafi	Saima	Easton	PA	42	Internal Medicine	S	Paroxetine Hcl	Paroxetine Hcl	22	22	657	156.23			22	22	156.23	657	*
1285655431	Cozzolino	Joseph	Wesley Chapel	FL	12	Family Practice	S	Paroxetine Hcl	Paroxetine Hcl	39	100	3000	572.06	13	#					*
1285655720	Mittleman	Randi	Fort Washington	PA	42	Psychiatry	S	Paroxetine Hcl	Paroxetine Hcl	31	34	1018	332.35			18	21	276.11	628	*
1285656207	Checo	Pedro	Frisco	TX	48	Internal Medicine	S	Paroxetine Hcl	Paroxetine Hcl	16	26	780	126.41			16	26	126.41	780	*
1285656660	Vanderhill	Scott	Big Rapids	MI	26	Family Practice	S	Paroxetine Hcl	Paroxetine Hcl	61	103.2	3091	656.87	12		35	71	487.88	2130	*
1285656785	Mitzel	Timothy	Pittsburgh	PA	42	Psychiatry	S	Paroxetine Hcl	Paroxetine Hcl	49	69	2070	805.4			37	57	647.8	1710	*
1285656835	Morcos	Nabil	Santa Ana	CA	6	Internal Medicine	S	Paroxetine Hcl	Paroxetine Hcl	17	27	809	134.4			17	27	134.4	809	*
1285656900	Mall	Anil	Riverside	CA	6	Family Practice	S	Paroxetine Hcl	Paroxetine Hcl	12	19	532	172.38		#					*
1285657098	Wittig	James	Sunbury	OH	39	Family Practice	S	Paroxetine Hcl	Paroxetine Hcl	20	52	1560	363.58			20	52	363.58	1560	*
1285657213	Petry	Craig	Lynchburg	VA	51	Family Practice	S	Paroxetine Hcl	Paroxetine Hcl	74	120	3600	634.95	15	#					#
1285658088	Sittenfield	Stephen	Bryn Mawr	PA	42	Psychiatry	S	Paroxetine Hcl	Paroxetine Hcl	60	77	2175	1237.04			60	77	1237.04	2175	*
1285658237	Lyons	Darrin	Oakland	TN	47	Family Practice	S	Paroxetine Hcl	Paroxetine Hcl	55	65.7	1912	550.39			16	20	115.03	566	*
1285658351	Peron	Ronald	Greenville	TX	48	Emergency Medicine	S	Paroxetine Hcl	Paroxetine Hcl	16	48	1440	151.88		*					*
1285658401	Ramirez Zapata	Vanessa	Cabo Rojo	PR	72	General Practice	T	Paroxetine Hcl	Paroxetine Hcl	103	109	3231	873.87	29		26	30	242.36	884	*
1285658542	Zdonczyk	Daniel	Douglasville	GA	13	Neurology	S	Paroxetine Hcl	Paroxetine Hcl	35	35	1050	366.93			35	35	366.93	1050	*
1285659144	Miranda	Paul	Ft Oglethorpe	GA	13	Family Practice	S	Paroxetine Hcl	Paroxetine Hcl	33	33	891	348.9			33	33	348.9	891	*
1285659284	Arellano	Jesse	Santa Maria	CA	6	Family Practice	S	Paroxetine Hcl	Paroxetine Hcl	20	46	1380	470.43			20	46	470.43	1380	*
1285659565	Kang	Pritpal	Brooklyn	NY	36	Cardiology	S	Paroxetine Hcl	Paroxetine Hcl	24	64	1920	570.6			24	64	570.6	1920	*
1285660241	Karimjee	Najmuddin	Houston	TX	48	Internal Medicine	S	Paroxetine Hcl	Paroxetine Hcl	214	469.5	14080	3375.67	71		124	281.2	1633.02	8433		44
1285660274	Short	Kathy	Lexington	KY	21	Family Practice	S	Paroxetine Hcl	Paroxetine Hcl	15	15	420	194.28		#					*
1285660464	Magre	Ann-Marie	Fayetteville	AR	5	Family Practice	S	Paroxetine Hcl	Paroxetine Hcl	33	51	1530	641.51			12	12	126.78	360	*
1285660514	Weisser Violett	Jodi	Great Falls	MT	30	Family Practice	S	Paroxetine Hcl	Paroxetine Hcl	21	43	1290	214		#					*
1285660670	Allison	Nicole	Providence	RI	44	Certified Clinical Nurse Specialist	S	Paroxetine Hcl	Paroxetine Hcl	38	62	1860	555.98			18	26	184.49	780	*
1285661058	Holley	Sheryl	Rochester	NY	36	Family Practice	S	Paroxetine Hcl	Paroxetine Hcl	25	49	1470	481.63		#					*
1285661157	Sisk	Dana	Bonham	TX	48	Family Practice	S	Paroxetine Hcl	Paroxetine Hcl	65	149	4448	618.23	16	#					#
1285661413	Goldstein	Lawrence	Jackson	MS	28	Obstetrics & Gynecology	S	Paroxetine Mesylate	Paroxetine Mesylate	12	12	360	1908.36			0	0	0	0	#
1285661447	Hafeez	Tahir	Veedersburg	IN	18	Internal Medicine	S	Paroxetine Hcl	Paroxetine Hcl	175	251	7459	1899.29	28		131	193	1466.43	5742	#
1285661462	Shields	Kari	Grayson	KY	21	Family Practice	S	Paroxetine Hcl	Paroxetine Hcl	207	207	4514	2439.39	20		133	133	1727.74	2921	#
1285661546	Krepostman	Abraham	Alma	MI	26	Cardiology	S	Paroxetine Hcl	Paroxetine Hcl	15	25.3	760	89.53		#					*
1285662361	Breen	David	Dansville	NY	36	General Practice	S	Paroxetine Hcl	Paroxetine Hcl	34	34	1020	384.44			0	0	0	0	#
1285662395	Light	Lee	Bonita Springs	FL	12	Internal Medicine	S	Paroxetine Hcl	Paroxetine Hcl	13	17	510	110.42			13	17	110.42	510	*
1285662403	La Fata	John	Vista	CA	6	Internal Medicine	S	Paroxetine Hcl	Paroxetine Hcl	63	149	4450	1414.37	16		63	149	1414.37	4450		16
1285662494	Mcintyre	Scott	Seattle	WA	53	Family Practice	S	Paroxetine Hcl	Paroxetine Hcl	13	32.9	987	163.39			13	32.9	163.39	987	*
1285662635	Reeves	Terrance	Navarre	FL	12	Family Medicine	T	Paroxetine Hcl	Paroxetine Hcl	32	49	1439	494.6	12	#					*
1285663179	Scunziano-Singh	Maria	Spring Hill	FL	12	Internal Medicine	S	Paroxetine Hcl	Paroxetine Hcl	110	245	7350	2070.7	28		85	200	1422.43	6000	#
1285663518	Lopez	Jose	Rochester	NY	36	Internal Medicine	S	Paroxetine Hcl	Paroxetine Hcl	23	50	1480	350.18		#					*
1285664045	Lum	George	Flushing	NY	36	Internal Medicine	S	Paroxetine Hcl	Paroxetine Hcl	29	35	1050	542.4			29	35	542.4	1050	*
1285664078	Chamberlain	Bruce	Davenport	IA	19	Hospice and Palliative Care	S	Paroxetine Hcl	Paroxetine Hcl	12	12	351	118.79			12	12	118.79	351	*
1285664458	Sharp	Shari	Newport Beach	CA	6	Physician Assistant	S	Paroxetine Hcl	Paroxetine Hcl	23	39	1170	333.41			23	39	333.41	1170	*
1285664615	Hutchison	Melissa	Marmora	NJ	34	Family Practice	S	Paroxetine Hcl	Paroxetine Hcl	76	164	4920	1176.13	20	#					#
1285664730	Dale	Benjamin	Birmingham	AL	1	Physician Assistant	S	Paroxetine Hcl	Paroxetine Hcl	24	68	2040	258.64		#					*
1285664839	Mclain	Scott	Kingsport	TN	47	Family Practice	S	Paroxetine Hcl	Paroxetine Hcl	51	133	3990	983.33	16		40	108	848.12	3240	#
1285665174	Smith	Anthony	Edina	MN	27	Family Practice	S	Paroxetine Hcl	Paroxetine Hcl	25	54	1620	307.34			25	54	307.34	1620	*
1285665505	Mcgill	Patrick	Indianapolis	IN	18	Family Practice	S	Paroxetine Hcl	Paroxetine Hcl	22	48	1440	375.79		#					*
1285665570	Nickles	Julie	York	PA	42	Family Practice	S	Paroxetine Hcl	Paroxetine Hcl	50	86	2580	707.34			50	86	707.34	2580	*
1285665695	Shaker	Elhamy	Teaneck	NJ	34	Internal Medicine	S	Paroxetine Hcl	Paroxetine Hcl	18	18	482	222.19		#					*
1285665703	Katz	Jeffrey	Taylorsville	NC	37	Physician Assistant	S	Paroxetine Hcl	Paroxetine Hcl	74	97	2895	808.79	14		74	97	808.79	2895		14
1285665828	Marino	Richard	Portland	ME	23	Geriatric Medicine	S	Paroxetine Hcl	Paroxetine Hcl	16	16	457	246.82			16	16	246.82	457	*
1285666883	Niewoehner	Cheryl	New Hampton	IA	19	Nurse Practitioner	S	Paroxetine Hcl	Paroxetine Hcl	18	52	1560	249.79		#					*
1285667121	Beams	Jeffrey	Temple Terrace	FL	12	Psychiatry	S	Paroxetine Hcl	Paroxetine Hcl	15	19	570	132.33			0	0	0	0	#
1285667162	Stone	Herbert	Spanish Fort	AL	1	Family Practice	S	Paroxetine Hcl	Paroxetine Hcl	34	34	988	437.32		#					*
1285667204	Burgos Fuster	Luz	Birmingham	AL	1	Hematology-Oncology	S	Paroxetine Hcl	Paroxetine Hcl	15	21	630	69.73			15	21	69.73	630	*
1285667782	Haeufgloeckner	Anthony	Canton	OH	39	Family Practice	S	Paroxetine Hcl	Paroxetine Hcl	15	35	1049	287.4			15	35	287.4	1049	*
1285667832	Gullapalli	Swaruparani	Asheboro	NC	37	Psychiatry	S	Paroxetine Hcl	Paroxetine Hcl	25	27	807	247.42			13	15	116.51	450	*
1285668376	Gillon	Steven	Englewood	NJ	34	Internal Medicine	S	Paroxetine Hcl	Paroxetine Hcl	30	60	1800	478.58			30	60	478.58	1800	*
1285668475	Yeoham	Loraine	Benbrook	TX	48	Family Practice	S	Paroxetine Hcl	Paroxetine Hcl	96	178	5309	1477.9	24		72	146	1270.03	4365	#
1285668608	Kimball	Raymond	Anderson	SC	45	Psychiatry	S	Paroxetine Hcl	Paroxetine Hcl	31	33	990	422.26		#					*
1285668921	Mishra	Abha	Gulfport	MS	28	Neurology	S	Paroxetine Hcl	Paroxetine Hcl	13	25	750	194.89			0	0	0	0	#
1285668962	Rose	Daniel	North Hollywood	CA	6	Family Practice	S	Paroxetine Hcl	Paroxetine Hcl	67	75	1885	355.58	20		49	55	219.71	1390	#
1285669093	Gustafson	Thomas	Seattle	WA	53	Family Practice	S	Paroxetine Hcl	Paroxetine Hcl	13	19.8	594	125.86		*					*
1285669176	Cuming	Reid	Sugar Land	TX	48	Internal Medicine	S	Paroxetine Hcl	Paroxetine Hcl	11	17	510	68			11	17	68	510	*
1285669234	Ater	Richard	Seattle	WA	53	Nurse Practitioner	S	Paroxetine Hcl	Paroxetine Hcl	22	24	684	433.56		#					*
1285669721	Atkin	Suzanne	Newark	NJ	34	Internal Medicine	S	Paroxetine Hcl	Paroxetine Hcl	15	15	450	55.86			0	0	0	0	#
1285669747	Rippa	Diane	Essex Junction	VT	50	Family Practice	S	Paroxetine Hcl	Paroxetine Hcl	12	36	1080	138.52			12	36	138.52	1080	*
1285670216	Blankenship	Tammy	Tallahassee	FL	12	Preventive Medicine	S	Paroxetine Hcl	Paroxetine Hcl	37	74	2220	462.01	15		25	53	248.62	1590	#
1285670232	Keshava	Pramode	Chicago	IL	17	Internal Medicine	S	Paroxetine Hcl	Paroxetine Hcl	41	56	1680	326.08			16	20	178.08	600	*
1285670315	Nazareth	Ronald	Glendale	AZ	4	Psychiatry	S	Paroxetine Hcl	Paroxetine Hcl	41	47	1410	310.72		*					*
1285670810	Hall	Glen	Powell	TN	47	Internal Medicine	S	Paroxetine Hcl	Paroxetine Hcl	70	170	5064	938.3	19		70	170	938.3	5064		19
1285671008	Hinkle	Royce	Midwest City	OK	40	Family Practice	S	Paroxetine Hcl	Paroxetine Hcl	11	11	330	47.78			11	11	47.78	330	*
1285671537	Pakeeree	Renga	Cuyahoga Falls	OH	39	Psychiatry	S	Paroxetine Hcl	Paroxetine Hcl	84	100	2992	1023.22	16		47	61	654.53	1830	#
1285672451	Williams	Patricia	Elizabethtown	KY	21	Nurse Practitioner	S	Paroxetine Hcl	Paroxetine Hcl	27	67	2010	279.97			27	67	279.97	2010	*
1285672899	Morton	George	Rifle	CO	8	Internal Medicine	S	Paroxetine Hcl	Paroxetine Hcl	21	31	874	356.28			21	31	356.28	874	*
1285672915	Malon	Kathleen	Newton	NJ	34	Nurse Practitioner	S	Paroxetine Hcl	Paroxetine Hcl	39	39	1062	411.06			39	39	411.06	1062	*
1285673087	Wall	Kevin	Manhattan	KS	20	Family Practice	S	Paroxetine Hcl	Paroxetine Hcl	28	42	1260	213.87			16	30	124.01	900	*
1285673319	Marder	Mitchell	Philadelphia	PA	42	Family Practice	S	Paroxetine Hcl	Paroxetine Hcl	16	32	960	318.38		*					*
1285673376	Rosenmann	Carl	Rego Park	NY	36	Psychiatry	S	Paroxetine Hcl	Paroxetine Hcl	49	69	2070	499.61		*					*
1285673509	Bartels	Duane	Rochester	MN	27	Family Practice	S	Paroxetine Hcl	Paroxetine Hcl	61	83	2124	592.86			48	70	506.31	1734	*
1285673582	Brady	Joanna	Mc Connellsburg	PA	42	Family Practice	S	Paroxetine Hcl	Paroxetine Hcl	151	191	5702	1152.94	21		130	170	1042.68	5072	#
1285673707	Rodriguez Cruz	Reinaldo	Humacao	PR	72	Psychiatry	S	Paroxetine Cr	Paroxetine Hcl	17	17	510	2097.86		*					*
1285673707	Rodriguez Cruz	Reinaldo	Humacao	PR	72	Psychiatry	S	Paroxetine Er	Paroxetine Hcl	33	37	1110	4741.09		#					*
1285673707	Rodriguez Cruz	Reinaldo	Humacao	PR	72	Psychiatry	S	Paroxetine Hcl	Paroxetine Hcl	1599	1669	50009	11432.5	214		330	352	2321.86	10534		47
1285673970	Lindner	Peter	Tucson	AZ	4	Internal Medicine	S	Paroxetine Hcl	Paroxetine Hcl	26	62	1860	427.64			26	62	427.64	1860	*
1285674010	Kuponiyi	Peter	Egg Harbor Township	NJ	34	Internal Medicine	S	Paroxetine Hcl	Paroxetine Hcl	114	150	4051	1481.63	19		74	88	847.55	2192	#
1285674028	Lapo	Charles	Petoskey	MI	26	Psychiatry	S	Paroxetine Hcl	Paroxetine Hcl	60	64.1	1889	620.04			15	19	137.49	567	*
1285674044	Wiktor	Ralph	Hamtramck	MI	26	Physician Assistant	S	Paroxetine Hcl	Paroxetine Hcl	11	11.2	337	96.88		*					*
1285674218	Snider	Brad	Kettering	OH	39	Family Practice	S	Paroxetine Hcl	Paroxetine Hcl	58	143	4290	1204.45	15		45	107	857.55	3210	#
1285674309	Colucci	Steven	Lakeland	FL	12	Internal Medicine	S	Paroxetine Hcl	Paroxetine Hcl	77	182.8	5484	1464.78	23		53	140.8	1037.19	4224	#
1285674499	Broeren	Sandra	Sandy	OR	41	Family Practice	S	Paroxetine Hcl	Paroxetine Hcl	11	27	810	174.08		*					*
1285674507	Rich	Gary	Grand Rapids	MI	26	Psychiatry	S	Paroxetine Hcl	Paroxetine Hcl	55	81.2	2392	986.2			13	39	477.61	1170	*
1285674523	Stone	Eric	Knoxville	TN	47	Nurse Practitioner	S	Paroxetine Hcl	Paroxetine Hcl	13	13	390	220.37			13	13	220.37	390	*
1285674598	Amorado	Jose	Mount Vernon	IL	17	Internal Medicine	S	Paroxetine Hcl	Paroxetine Hcl	107	165	4885	1078.16	17		85	143	892.89	4225	#
1285674770	Rassekh	Riaz	Augusta	GA	13	Family Practice	S	Paroxetine Hcl	Paroxetine Hcl	13	39	1170	159.81		*					*
1285674978	Berti	Mark	Maybrook	NY	36	Family Practice	S	Paroxetine Hcl	Paroxetine Hcl	35	73	2190	567.89		#					*
1285675009	Volokhonsky	Helen	East Norriton	PA	42	Family Practice	S	Paroxetine Hcl	Paroxetine Hcl	11	11	330	145.51			11	11	145.51	330	*
1285675017	Langton	Thomas	Byron Center	MI	26	Physician Assistant	S	Paroxetine Hcl	Paroxetine Hcl	14	14.1	374	379.81			14	14.1	379.81	374	*
1285675090	Joseph	Charles	Morris Plains	NJ	34	Family Practice	S	Paroxetine Hcl	Paroxetine Hcl	12	15.9	477	268.34			12	15.9	268.34	477	*
1285675348	Yount	Philip	Jefferson	NC	37	Family Practice	S	Paroxetine Hcl	Paroxetine Hcl	16	48	1440	248.64		#					*
1285675355	Shu	David	San Francisco	CA	6	Internal Medicine	S	Paroxetine Hcl	Paroxetine Hcl	13	21	605	237.66			13	21	237.66	605	*
1285675413	Davis	Jeff	Wichita	KS	20	Family Practice	S	Paroxetine Hcl	Paroxetine Hcl	12	12.5	375	249.8			12	12.5	249.8	375	*
1285675488	Herrington	Ronald	Lakeland	GA	13	Emergency Medicine	S	Paroxetine Hcl	Paroxetine Hcl	22	24	720	223.45		#					*
1285675868	Prescott	David	Columbus	OH	39	Family Practice	S	Paroxetine Hcl	Paroxetine Hcl	20	28.1	842	151.35		*					*
1285675876	Bratton	Timothy	Louisville	KY	21	Internal Medicine	S	Paroxetine Hcl	Paroxetine Hcl	73	113	3390	998.88	12	#					#
1285675892	Arvin	Jon	Mount Vernon	KY	21	Family Practice	S	Paroxetine Hcl	Paroxetine Hcl	15	29	870	130.44		#					*
1285675967	Koepsell	James	Rockford	IL	17	Internal Medicine	S	Paroxetine Hcl	Paroxetine Hcl	52	90	2700	668.05		#					*
1285676072	Owen-Thayer	Rebakah	Albany	OR	41	Internal Medicine	S	Paroxetine Hcl	Paroxetine Hcl	22	63	1890	304.05		#					*
1285676171	Mermelstein	Neal	Philadelphia	PA	42	Family Practice	S	Paroxetine Hcl	Paroxetine Hcl	64	82	2419	686.61			42	56	584.06	1639	*
1285676486	Ramos	Luis	Caguas	PR	72	Internal Medicine	S	Paroxetine Hcl	Paroxetine Hcl	12	12	360	82.47		*					*
1285676833	Wenrich	Rose	Wabash	IN	18	Family Practice	S	Paroxetine Hcl	Paroxetine Hcl	12	34	1020	179.19		*					*
1285677104	Chang	Wayne	Mechanicsville	VA	51	Psychiatry & Neurology	T	Paroxetine Hcl	Paroxetine Hcl	14	20	600	147.05			14	20	147.05	600	*
1285677161	Frieary	Patrick	Buffalo	NY	36	Internal Medicine	S	Paroxetine Hcl	Paroxetine Hcl	42	46	1380	207.58			42	46	207.58	1380	*
1285677294	Screnock	Jonathan	Onalaska	WI	55	Family Practice	S	Paroxetine Hcl	Paroxetine Hcl	45	133	3990	954	14	#					#
1285677310	Williams	David	New Albany	MS	28	Obstetrics & Gynecology	S	Paroxetine Hcl	Paroxetine Hcl	12	12	360	49.23			12	12	49.23	360	*
1285677377	Mccusker	Kevin	Braintree	MA	25	Internal Medicine	S	Paroxetine Hcl	Paroxetine Hcl	17	17.4	468	252.69			17	17.4	252.69	468	*
1285677427	Guida	Vincent	Barnegat	NJ	34	Internal Medicine	S	Paroxetine Hcl	Paroxetine Hcl	33	99	2970	865.73			33	99	865.73	2970	*
1285677559	Lund	Maitreyee	Round Rock	TX	48	Psychiatry	S	Paroxetine Hcl	Paroxetine Hcl	14	14	390	131.46		*					*
1285677567	Dandiya	Rohit	Palm Beach Gardens	FL	12	Internal Medicine	S	Paroxetine Hcl	Paroxetine Hcl	28	34	1020	301.07			28	34	301.07	1020	*
1285677641	Ricca	Jeanine	Geneva	NY	36	Obstetrics & Gynecology	S	Paroxetine Hcl	Paroxetine Hcl	11	25.7	770	93.11		*					*
1285678607	Leahy	Michael	Powell	TN	47	Internal Medicine	S	Paroxetine Hcl	Paroxetine Hcl	27	81	2430	555.71			27	81	555.71	2430	*
1285678938	Derbyshire	Ella	Cambridge	NY	36	Family Practice	S	Paroxetine Hcl	Paroxetine Hcl	13	23	690	144.53		*					*
1285678987	Martin	Benjamin	Pender	NE	31	Family Practice	S	Paroxetine Hcl	Paroxetine Hcl	20	30	882	93.29		#					*
1285678995	Thiha	San	Merritt Island	FL	12	Internal Medicine	S	Paroxetine Hcl	Paroxetine Hcl	28	70	2100	528.35		#					*
1285679027	Awan	Muzaffar	Allen Park	MI	26	General Practice	S	Paroxetine Hcl	Paroxetine Hcl	11	11	308	41.2			0	0	0	0	#
1285679209	Tewatia	Tarun	Melbourne	FL	12	Internal Medicine	S	Paroxetine Hcl	Paroxetine Hcl	16	32	960	271.73			16	32	271.73	960	*
1285679316	Bowles	Anne	Charlotte	NC	37	Internal Medicine	S	Paroxetine Hcl	Paroxetine Hcl	35	35	1034	166.65		*					*
1285679365	Hayward	Daniel	Bridgman	MI	26	Internal Medicine	S	Paroxetine Hcl	Paroxetine Hcl	32	85.8	2509	560.95	11	#					*
1285679498	Khanina	Polina	Rego Park	NY	36	Internal Medicine	S	Paroxetine Hcl	Paroxetine Hcl	39	39	1057	467.38			27	27	367.49	810	*
1285679621	Balaya	Farkad	West Seneca	NY	36	Obstetrics & Gynecology	S	Paroxetine Hcl	Paroxetine Hcl	12	12	360	182.86			12	12	182.86	360	*
1285679720	Hodges	Anoopa	Dayton	OH	39	Internal Medicine	S	Paroxetine Hcl	Paroxetine Hcl	43	67	2010	475.69			30	46	342.99	1380	*
1285679860	Newton	Christine	Appleton	WI	55	Family Practice	S	Paroxetine Hcl	Paroxetine Hcl	17	49	1470	402.73			17	49	402.73	1470	*
1285680082	Romero	Heather	Grand Rapids	MI	26	Family Practice	S	Paroxetine Hcl	Paroxetine Hcl	14	42	1260	190.95			14	42	190.95	1260	*
1285680322	Lauterbach	Margo	Baltimore	MD	24	Psychiatry	S	Paroxetine Hcl	Paroxetine Hcl	15	45	1350	229.19			15	45	229.19	1350	*
1285680397	Benz	Francis	Myrtle Beach	SC	45	Neurology	S	Paroxetine Hcl	Paroxetine Hcl	34	40.3	1193	232.52			34	40.3	232.52	1193	*
1285680850	Ricketti	Anthony	Trenton	NJ	34	Allergy/ Immunology	S	Paroxetine Hcl	Paroxetine Hcl	11	17	510	84.85			11	17	84.85	510	*
1285681395	Syed	Jainullabdin	Bay City	MI	26	Psychiatry	S	Paroxetine Hcl	Paroxetine Hcl	100	207	6137	1428.15	23		72	175	1211.44	5230	#
1285681452	Zapata	Helio	Chicago	IL	17	Internal Medicine	S	Paroxetine Hcl	Paroxetine Hcl	29	33	990	168.3			18	22	94.57	660	*
1285681643	Serje	Jorge	Brooklyn	NY	36	Internal Medicine	S	Paroxetine Hcl	Paroxetine Hcl	28	34	1020	191.75		#					*
1285681775	Noland	Joseph	Shawnee	KS	20	Family Practice	S	Paroxetine Hcl	Paroxetine Hcl	13	25	708	227.95		#					*
1285682195	Lowry	Harold	Tucson	AZ	4	Family Practice	S	Paroxetine Hcl	Paroxetine Hcl	36	64	1920	614.56			36	64	614.56	1920	*
1285682211	Mohyuddin	Shuaib	Nashville	TN	47	Emergency Medicine	S	Paroxetine Hcl	Paroxetine Hcl	27	81	2430	501.83		#					*
1285682518	Begay	Ray	Leitchfield	KY	21	Family Practice	S	Paroxetine Hcl	Paroxetine Hcl	19	43	1290	140.58		#					*
1285682609	Moody	Jack	Harrisburg	PA	42	Internal Medicine	S	Paroxetine Hcl	Paroxetine Hcl	24	52	1560	288.95			24	52	288.95	1560	*
1285682666	Pitcher	Mark	South Burlington	VT	50	Internal Medicine	S	Paroxetine Hcl	Paroxetine Hcl	44	56	1433	570.94		#					*
1285682815	Rubin	Philip	Sarasota	FL	12	Family Practice	S	Paroxetine Hcl	Paroxetine Hcl	24	60.1	1785	351.16		#					*
1285682864	Crancer	Lester	Jerseyville	IL	17	Internal Medicine	S	Paroxetine Hcl	Paroxetine Hcl	56	78	1977	630.48			44	60	539.99	1437	*
1285682989	Surles	Lara	Greenville	NC	37	Family Practice	S	Paroxetine Hcl	Paroxetine Hcl	14	36	1080	339.05		#					*
1285683987	Landrum	Marilyn	Denison	TX	48	Internal Medicine	S	Paroxetine Hcl	Paroxetine Hcl	22	38	1140	183.66			22	38	183.66	1140	*
1285684282	Herzog	Delia	Marysville	OH	39	Family Practice	S	Paroxetine Hcl	Paroxetine Hcl	39	95.4	2811	550.49	15	#					#
1285684365	Balsam	Adrienne	Skokie	IL	17	Psychiatry & Neurology	T	Paroxetine Hcl	Paroxetine Hcl	12	20	600	128.24			12	20	128.24	600	*
1285685255	Jakim	Stephanie	Preston	MN	27	Family Practice	S	Paroxetine Hcl	Paroxetine Hcl	51	85	2528	358.89			51	85	358.89	2528	*
1285685735	Kleczka	Laura	Milwaukee	WI	55	Internal Medicine	S	Paroxetine Hcl	Paroxetine Hcl	40	112	3354	1174.69	12	#					#
1285686667	Feng	Shufang	Matawan	NJ	34	Internal Medicine	S	Paroxetine Hcl	Paroxetine Hcl	15	45	1350	352.26			15	45	352.26	1350	*
1285686907	Hineman	Elizabeth	Scott City	KS	20	Family Practice	S	Paroxetine Hcl	Paroxetine Hcl	20	24.1	707	124.7		#					*
1285687004	Weber	Luann	Tyler	MN	27	Physician Assistant	S	Paroxetine Er	Paroxetine Hcl	12	12	360	1668.36			12	12	1668.36	360	*
1285687004	Weber	Luann	Tyler	MN	27	Physician Assistant	S	Paroxetine Hcl	Paroxetine Hcl	29	41.1	1203	166.35			16	18.1	95.65	524	*
1285687202	Barazanji	Majed	West Des Moines	IA	19	Family Practice	S	Paroxetine Hcl	Paroxetine Hcl	13	29	870	100		*					*
1285687632	Coronado	Boris	Maitland	FL	12	Internal Medicine	S	Paroxetine Hcl	Paroxetine Hcl	34	81	2430	638.65			34	81	638.65	2430	*
1285687764	Urval	Shashi	Wheeling	WV	54	Internal Medicine	S	Paroxetine Hcl	Paroxetine Hcl	26	62	1860	283.09			26	62	283.09	1860	*
1285688499	Wenk	Susan	Cold Spring	KY	21	Family Practice	S	Paroxetine Hcl	Paroxetine Hcl	22	42.4	1271	218.89		#					*
1285689034	Dockter	Lisa	Meridian	ID	16	Family Practice	S	Paroxetine Hcl	Paroxetine Hcl	11	29	870	238.52			11	29	238.52	870	*
1285689380	Kiracofe	Kent	Manhattan	KS	20	Family Practice	S	Paroxetine Hcl	Paroxetine Hcl	13	13	360	143.75			13	13	143.75	360	*
1285689471	Shashek	Jennifer	St. Charles	MO	29	Psychiatry	S	Paroxetine Hcl	Paroxetine Hcl	12	12	360	122.95		*					*
1285689588	Parulekar	Manisha	Hackensack	NJ	34	Geriatric Medicine	S	Paroxetine Hcl	Paroxetine Hcl	13	35	1050	256.84			13	35	256.84	1050	*
1285689653	Abolade	Babatunde	Montgomery	AL	1	Psychiatry	S	Paroxetine Hcl	Paroxetine Hcl	29	43	1287	297.14		*					*
1285689760	Skaggs	Jacqueline	Colorado Springs	CO	8	Internal Medicine	S	Paroxetine Hcl	Paroxetine Hcl	12	30	900	298.79		*					*
1285689786	Haldar	Maria	Milton	DE	10	Internal Medicine	S	Paroxetine Hcl	Paroxetine Hcl	27	69	2070	748.76			27	69	748.76	2070	*
1285690008	Jupudy	Venkata	Alden	NY	36	Internal Medicine	S	Paroxetine Hcl	Paroxetine Hcl	48	77	2310	460.07			22	41	259.52	1230	*
1285690677	Roche	Vivyenne	Dallas	TX	48	Geriatric Medicine	S	Paroxetine Hcl	Paroxetine Hcl	17	25	727	135.25			17	25	135.25	727	*
1285690719	Conde	Juliet	Eunice	LA	22	Internal Medicine	S	Paroxetine Hcl	Paroxetine Hcl	69	106.7	3202	479.4	11	#					*
1285690743	Karev	Milla	Cincinnati	OH	39	Geriatric Medicine	S	Paroxetine Hcl	Paroxetine Hcl	51	51	1423	991.48			17	17	241.32	466	*
1285691196	James	Thomas	Warren	OH	39	Internal Medicine	S	Paroxetine Hcl	Paroxetine Hcl	23	61.1	1818	573.19			23	61.1	573.19	1818	*
1285691345	Galphin	Gwendolyn	West Columbia	SC	45	Internal Medicine	S	Paroxetine Hcl	Paroxetine Hcl	58	100	3000	743.97			58	100	743.97	3000	*
1285691410	Straccia	Frank	Salem	MA	25	Internal Medicine	S	Paroxetine Hcl	Paroxetine Hcl	26	33	964	293.36		#					*
1285691444	Schoonover	Amy	Scranton	PA	42	Nurse Practitioner	S	Paroxetine Hcl	Paroxetine Hcl	25	25	750	194.5		#					*
1285691790	Windholz	Arthur	Wichita	KS	20	Family Practice	S	Paroxetine Hcl	Paroxetine Hcl	27	33	990	191.22			27	33	191.22	990	*
1285691881	Powers	Charles	Saint Cloud	FL	12	Family Practice	S	Paroxetine Hcl	Paroxetine Hcl	11	33	990	196.95		*					*
1285692053	Dipaola	Rocco	Toms River	NJ	34	Neurology	S	Paroxetine Hcl	Paroxetine Hcl	42	74	2220	517.09		#					*
1285692061	Schwartz	Barry	Huntington Beach	CA	6	Internal Medicine	S	Paroxetine Hcl	Paroxetine Hcl	30	56	1680	667.61		#					*
1285692129	Cohen	Daniel	Lee	MA	25	Internal Medicine	S	Paroxetine Hcl	Paroxetine Hcl	13	31	930	165.75			13	31	165.75	930	*
1285692400	Johnson	Jeffrey	Provo	UT	49	Internal Medicine	S	Paroxetine Hcl	Paroxetine Hcl	55	93	2790	875.89	12	#					#
1285692483	Schonour	Christine	Buffalo	NY	36	Nurse Practitioner	S	Paroxetine Hcl	Paroxetine Hcl	19	55	1650	241.24			19	55	241.24	1650	*
1285692525	Wiegandt	Amy	Wareham	MA	25	Internal Medicine	S	Paroxetine Hcl	Paroxetine Hcl	76	154.5	4586	846.22	14		76	154.5	846.22	4586		14
1285692541	Patel	Navnit	Holiday	FL	12	Internal Medicine	S	Paroxetine Hcl	Paroxetine Hcl	33	69	2070	431.67		#					*
1285692558	Ibsa	Fisseha	Milwaukee	WI	55	Internal Medicine	S	Paroxetine Hcl	Paroxetine Hcl	27	35	1028	321.53		#					*
1285692566	Settje	Andrea	Lincoln	NE	31	Internal Medicine	S	Paroxetine Hcl	Paroxetine Hcl	33	55	1608	217.2			33	55	217.2	1608	*
1285692863	Monsour	Geoffrey	Greensburg	PA	42	Geriatric Medicine	S	Paroxetine Hcl	Paroxetine Hcl	48	60.2	1452	514.9		#					*
1285692889	Albores	Rudolph	Westmont	IL	17	Internal Medicine	S	Paroxetine Hcl	Paroxetine Hcl	14	32	960	208.21			14	32	208.21	960	*
1285692905	Galasso	Philip	Tucson	AZ	4	Internal Medicine	S	Paroxetine Hcl	Paroxetine Hcl	14	42	1260	595.63			14	42	595.63	1260	*
1285692921	James	Ann	Columbus	IN	18	Nurse Practitioner	S	Paroxetine Hcl	Paroxetine Hcl	47	117	3510	649.74	11	#					*
1285692947	Thomas	Anthony	Pawtucket	RI	44	Hematology-Oncology	S	Paroxetine Hcl	Paroxetine Hcl	12	12	360	24.63			12	12	24.63	360	*
1285693325	Heifner	William	Oregon	WI	55	Family Practice	S	Paroxetine Hcl	Paroxetine Hcl	11	31	930	127.6		*					*
1285693697	Rifino	Mary	Elkridge	MD	24	Family Practice	S	Paroxetine Er	Paroxetine Hcl	11	11	330	1103.2			11	11	1103.2	330	*
1285693739	Yacoub	Hany	Coon Rapids	MN	27	Family Practice	S	Paroxetine Hcl	Paroxetine Hcl	33	87	2610	640		#					*
1285693911	Lacksen	Felicia	Watkinsville	GA	13	Internal Medicine	S	Paroxetine Hcl	Paroxetine Hcl	74	119.4	3555	720.38	11	#					*
1285694059	Middleton	Eileen	Sioux City	IA	19	Physician Assistant	S	Paroxetine Hcl	Paroxetine Hcl	33	33	990	140.72		*					*
1285694265	Chang	Franklin	Taylor	TX	48	Family Practice	S	Paroxetine Hcl	Paroxetine Hcl	17	38	1140	130.48			17	38	130.48	1140	*
1285694281	Langon	James	Frackville	PA	42	Family Practice	S	Paroxetine Hcl	Paroxetine Hcl	66	106	3180	803.19	15		47	79	608.55	2370	#
1285694380	Mitchell	Dyatra	Mason	OH	39	Internal Medicine	S	Paroxetine Hcl	Paroxetine Hcl	12	26	765	79.27			12	26	79.27	765	*
1285694489	Glick	Matthew	Kaufman	TX	48	Family Practice	S	Paroxetine Hcl	Paroxetine Hcl	43	75	2235	598.52			31	61	450.03	1815	*
1285694687	Dispenza	James	Liverpool	NY	36	Internal Medicine	S	Paroxetine Hcl	Paroxetine Hcl	31	49	1470	374.28		#					*
1285694794	Ramaswamy	Kumaraswamy	Watchung	NJ	34	Internal Medicine	S	Paroxetine Hcl	Paroxetine Hcl	33	45	1331	452.5			33	45	452.5	1331	*
1285694802	Whalen	John	Dubuque	IA	19	Nephrology	S	Paroxetine Hcl	Paroxetine Hcl	33	51	1530	252.83			22	38	206.73	1140	*
1285694893	Paczynski	Richard	Bradford	PA	42	Geriatric Medicine	S	Paroxetine Hcl	Paroxetine Hcl	21	21	609	429.79			21	21	429.79	609	*
1285694984	Allen	Gwendolyn	Brownwood	TX	48	Family Practice	S	Paroxetine Hcl	Paroxetine Hcl	13	33	990	112.18			13	33	112.18	990	*
1285695015	Hatefi	Homayoon	Ridgewood	NJ	34	Gastroenterology	S	Paroxetine Hcl	Paroxetine Hcl	21	41.5	1245	274.03			21	41.5	274.03	1245	*
1285695437	Mishra	Subhash	Sonoma	CA	6	Family Practice	S	Paroxetine Hcl	Paroxetine Hcl	22	58	1740	429.15		#					*
1285695486	Khalil	Hani	Poughkeepsie	NY	36	Nurse Practitioner	S	Paroxetine Er	Paroxetine Hcl	15	21	630	3225.63			0	0	0	0	#
1285695486	Khalil	Hani	Poughkeepsie	NY	36	Nurse Practitioner	S	Paroxetine Hcl	Paroxetine Hcl	70	100	3000	573.92	12		31	61	277.29	1830	*
1285695510	Vadivelu	Arunpriya	Lewisville	TX	48	Internal Medicine	S	Paroxetine Hcl	Paroxetine Hcl	12	22	660	236.45			12	22	236.45	660	*
1285695627	Nelson	Jean	Emporia	KS	20	Nurse Practitioner	S	Paroxetine Hcl	Paroxetine Hcl	41	41.1	1113	499.03			0	0	0	0	#
1285695791	Sharma	Manjul	Baltimore	MD	24	Internal Medicine	S	Paroxetine Hcl	Paroxetine Hcl	11	29	870	141.44			11	29	141.44	870	*
1285695866	Farmer	John	Madisonville	KY	21	Family Practice	S	Paroxetine Hcl	Paroxetine Hcl	206	292	7450	2086.87	33		179	251	1830.22	6220	#
1285695874	Hasnain	Homa	Detroit	MI	26	Family Practice	S	Paroxetine Hcl	Paroxetine Hcl	18	18	540	193.34			18	18	193.34	540	*
1285696260	Kimble	Christine	Brooklyn	NY	36	Internal Medicine	S	Paroxetine Hcl	Paroxetine Hcl	30	40	1200	314.31			30	40	314.31	1200	*
1285696351	Schenne	Alan	Prescott	AZ	4	Family Practice	S	Paroxetine Hcl	Paroxetine Hcl	19	37	1110	341.34			19	37	341.34	1110	*
1285696716	Torres	Rafael	Wilson	NC	37	Internal Medicine	S	Paroxetine Hcl	Paroxetine Hcl	38	38	1064	235.81			13	13	101.43	364	*
1285696781	Fawcett	Maria	Colleyville	TX	48	Family Practice	S	Paroxetine Hcl	Paroxetine Hcl	21	39	1170	228.67			21	39	228.67	1170	*
1285697029	Pike	Tammy	Mount Vernon	IL	17	Certified Clinical Nurse Specialist	S	Paroxetine Hcl	Paroxetine Hcl	17	19	570	160.33			17	19	160.33	570	*
1285697078	Kaleem	Muhammad	Gadsden	AL	1	Pulmonary Disease	S	Paroxetine Hcl	Paroxetine Hcl	29	31	918	136.9			14	16	72.62	468	*
1285697334	Piel	Alfred	Springfield	MA	25	Internal Medicine	S	Paroxetine Hcl	Paroxetine Hcl	16	48	1440	425.7			16	48	425.7	1440	*
1285697466	Jackson	James	Shreveport	LA	22	Internal Medicine	S	Paroxetine Er	Paroxetine Hcl	12	12	360	1210.98			12	12	1210.98	360	*
1285697524	Suarez	Edward	Miami	FL	12	Physical Medicine and Rehabilitation	S	Paroxetine Hcl	Paroxetine Hcl	13	21	630	282.29			13	21	282.29	630	*
1285697573	Robachinski	Chester	Seattle	WA	53	Psychiatry & Neurology	T	Paroxetine Hcl	Paroxetine Hcl	12	20	556	254.35		*					*
1285697631	Booth	Barbara	Alexandria	MN	27	Certified Clinical Nurse Specialist	S	Paroxetine Hcl	Paroxetine Hcl	11	19	570	99			11	19	99	570	*
1285697656	Diaz-Calderon	Wilder	Fort Worth	TX	48	Internal Medicine	S	Paroxetine Hcl	Paroxetine Hcl	14	30	900	244.51			14	30	244.51	900	*
1285697664	Josephs	Barry	Towson	MD	24	Internal Medicine	S	Paroxetine Hcl	Paroxetine Hcl	17	47	1410	574.72			17	47	574.72	1410	*
1285697722	Jones	Douglas	Cedar Rapids	IA	19	Psychiatry	S	Paroxetine Hcl	Paroxetine Hcl	152	164.2	4783	1195.69	15		30	38	205.21	1140	*
1285697821	Al-Attar	Sabah	Ypsilanti	MI	26	Internal Medicine	S	Paroxetine Hcl	Paroxetine Hcl	41	59	1754	358.21		#					*
1285697839	Dugger	Joseph	Searcy	AR	5	Family Practice	S	Paroxetine Hcl	Paroxetine Hcl	59	94.8	2791	449.73		#					*
1285698241	Cope	David	Bountiful	UT	49	Family Practice	S	Paroxetine Hcl	Paroxetine Hcl	23	55.1	1640	439.2		#					*
1285698266	Martin	Richard	Allentown	PA	42	Family Practice	S	Paroxetine Hcl	Paroxetine Hcl	29	29	790	127.03		#					*
1285698381	Reiner	Michael	Pahrump	NV	32	Family Practice	S	Paroxetine Hcl	Paroxetine Hcl	19	48.3	1450	520.95		#					*
1285698514	Moroye	Marc	Portland	OR	41	Internal Medicine	S	Paroxetine Hcl	Paroxetine Hcl	87	153.3	4592	1282.01	18	#					#
1285699025	Bachus	Robert	Lake City	FL	12	Psychiatry	S	Paroxetine Hcl	Paroxetine Hcl	88	136	4054	1098.58	15	*					*
1285699215	Arthur	Rodney	Harrisonburg	VA	51	Nephrology	S	Paroxetine Hcl	Paroxetine Hcl	22	22	660	119.56		#					*
1285699579	Mcfadden	Gene	Waverly	MO	29	Family Practice	S	Paroxetine Hcl	Paroxetine Hcl	78	82	2414	940.6	11		32	36	479.16	1034	*
1285699645	Eschelbacher	David	Tampa	FL	12	Internal Medicine	S	Paroxetine Hcl	Paroxetine Hcl	104	125.3	3401	833.38	18		65	77.3	542.05	1961	#
1285699827	Shaw	Robert	Louisville	KY	21	Internal Medicine	S	Paroxetine Hcl	Paroxetine Hcl	57	99	2970	482.88			57	99	482.88	2970	*
1285700443	Moore	Deborah	Corinth	MS	28	Nurse Practitioner	S	Paroxetine Er	Paroxetine Hcl	14	22	660	2797.03			0	0	0	0	#
1285700443	Moore	Deborah	Corinth	MS	28	Nurse Practitioner	S	Paroxetine Hcl	Paroxetine Hcl	17	41	1230	283.8		#					*
1285700757	Scott	Elaine	Brookville	OH	39	Nurse Practitioner	S	Paroxetine Hcl	Paroxetine Hcl	36	78	2340	660.18		#					*
1285700971	Landreneau	Sean	Vivian	LA	22	Nurse Practitioner	S	Paroxetine Hcl	Paroxetine Hcl	27	35	1050	136.51		#					*
1285701714	Oczko-Danguilan	Agata	Round Lake Beach	IL	17	Internal Medicine	S	Paroxetine Hcl	Paroxetine Hcl	54	98	2553	667.05			54	98	667.05	2553	*
1285702308	Graves	Mark	Evansville	IN	18	Internal Medicine	S	Paroxetine Hcl	Paroxetine Hcl	20	36	1080	202.37			20	36	202.37	1080	*
1285702704	Mccoy	Malinda	Cincinnati	OH	39	Internal Medicine	S	Paroxetine Hcl	Paroxetine Hcl	23	53	1590	494.73			23	53	494.73	1590	*
1285702811	Giridhar	Sanjeevi	Aberdeen	SD	46	Psychiatry	S	Paroxetine Hcl	Paroxetine Hcl	63	83	2458	560.56	11	#					*
1285702894	Ubani	Agnes	Temple Terrace	FL	12	Family Practice	S	Paroxetine Hcl	Paroxetine Hcl	45	69	2070	442.03	19		21	41	283.34	1230	*
1285703249	Ohenhen	Jonathan	Sulphur	OK	40	Internal Medicine	S	Paroxetine Hcl	Paroxetine Hcl	20	36	1080	165.3		#					*
1285703389	Patel	Twinkle	North Syracuse	NY	36	Family Practice	S	Paroxetine Hcl	Paroxetine Hcl	44	44	1262	1304.77			44	44	1304.77	1262	*
1285705053	Cancellieri	Francis	Red Bank	NJ	34	Psychiatry	S	Paroxetine Hcl	Paroxetine Hcl	34	36	1064	218.85			34	36	218.85	1064	*
1285705848	Kelly	Harry	Mammoth Springs	AR	5	Family Practice	S	Paroxetine Hcl	Paroxetine Hcl	60	88	2640	589.12	13	#					*
1285705954	Spivak	Steven	Binghamton	NY	36	Internal Medicine	S	Paroxetine Hcl	Paroxetine Hcl	58	114	3420	631.78	14	#					#
1285707067	Korber	Susan	Brighton	MA	25	Certified Clinical Nurse Specialist	S	Paroxetine Hcl	Paroxetine Hcl	29	35	1035	364.61			18	18	195.15	525	*
1285707570	Morris	Cathleen	Louisville	KY	21	Internal Medicine	S	Paroxetine Hcl	Paroxetine Hcl	11	31	930	125.85			11	31	125.85	930	*
1285707695	Cardenas	Jorge	Hialeah	FL	12	General Practice	S	Paroxetine Er	Paroxetine Hcl	24	24	720	2437.29		#					*
1285707695	Cardenas	Jorge	Hialeah	FL	12	General Practice	S	Paroxetine Hcl	Paroxetine Hcl	24	32	960	260.62		#					*
1285707828	Franson	Charles	Keystone Heights	FL	12	Family Practice	S	Paroxetine Hcl	Paroxetine Hcl	34	102	3060	480.07			34	102	480.07	3060	*
1285707935	Morrison	Caroline	Naperville	IL	17	Psychiatry & Neurology	T	Paroxetine Hcl	Paroxetine Hcl	37	61	1830	297.44			12	36	137.62	1080	*
1285708651	Ng	Chung	Los Angeles	CA	6	Internal Medicine	S	Paroxetine Hcl	Paroxetine Hcl	18	26	780	199.67		*					*
1285708792	Pernick	Rebecca	Detroit	MI	26	Family Practice	S	Paroxetine Hcl	Paroxetine Hcl	60	156	4680	674.7	15	#					#
1285708834	Gainor	Patricia	Zanesville	OH	39	Psychiatry	S	Paroxetine Hcl	Paroxetine Hcl	48	72	2090	502.37		*					*
1285709519	Salzberg	Felix	Hammonton	NJ	34	Psychiatry	S	Paroxetine Hcl	Paroxetine Hcl	60	60	1800	310.38			25	25	134.77	750	*
1285709816	Mehta	Malini	West Allis	WI	55	Internal Medicine	S	Paroxetine Hcl	Paroxetine Hcl	21	45	1347	221.68			21	45	221.68	1347	*
1285710038	Chen	Daniel	New York	NY	36	Psychiatry	S	Paroxetine Hcl	Paroxetine Hcl	73	73	2190	638.34			37	37	340.74	1110	*
1285710665	Houser	Michael	Saint Charles	MO	29	Family Practice	S	Paroxetine Hcl	Paroxetine Hcl	38	89.3	2634	789.77			20	54	359.06	1574	*
1285711051	Katzovitz	Kristina	Elmhurst	IL	17	Internal Medicine	S	Paroxetine Hcl	Paroxetine Hcl	30	72	2133	599.76		#					*
1285712125	Stein	Elliott	Aventura	FL	12	Internal Medicine	S	Paroxetine Hcl	Paroxetine Hcl	11	33	990	168.3			11	33	168.3	990	*
1285712497	Murad	Eden	Des Moines	IA	19	Family Practice	S	Paroxetine Hcl	Paroxetine Hcl	17	31	930	117.66		#					*
1285713321	Ramey	Lisa	Jaffrey	NH	33	Family Practice	S	Paroxetine Hcl	Paroxetine Hcl	27	41	1211	491.53			16	22	212.14	641	*
1285713792	Reimer	Lanny	Newcastle	WY	56	Family Practice	S	Paroxetine Hcl	Paroxetine Hcl	17	31	914	181.41			17	31	181.41	914	*
1285714477	Luft	Michael	Ida Grove	IA	19	Family Practice	S	Paroxetine Hcl	Paroxetine Hcl	127	148.8	4431	623.78	15	#					#
1285714519	Sobrado	Alberto	North Andover	MA	25	Internal Medicine	S	Paroxetine Hcl	Paroxetine Hcl	13	13	366	92.53			13	13	92.53	366	*
1285714691	Lapointe	Neal	Jefferson City	MO	29	Family Practice	S	Paroxetine Hcl	Paroxetine Hcl	56	84.2	2458	840.09			45	73	706.05	2123	*
1285714782	Youngblood	John	Auburn	CA	6	Family Practice	S	Paroxetine Hcl	Paroxetine Hcl	23	61	1830	464.64	11	#					*
1285715060	Cole	Frank	Kennewick	WA	53	Internal Medicine	S	Paroxetine Hcl	Paroxetine Hcl	14	30	900	435.68		*					*
1285716456	Lama	Jacobo	Haines City	FL	12	Family Practice	S	Paroxetine Hcl	Paroxetine Hcl	58	102	3060	905.67	14		32	68	582.66	2040	*
1285716696	Bellman	Jonathan	Newport Beach	CA	6	Psychiatry & Neurology	T	Paroxetine Hcl	Paroxetine Hcl	12	12	360	55.2			12	12	55.2	360	*
1285717181	Prasad	Anita	Williamson	NY	36	Nurse Practitioner	S	Paroxetine Hcl	Paroxetine Hcl	27	53	1590	416.84		#					*
1285717231	Foster	Marshall	Brevard	NC	37	Family Practice	S	Paroxetine Hcl	Paroxetine Hcl	33	67	2010	378.29			14	32	152.78	960	*
1285717942	Bhasin	Deepti	Warner Robins	GA	13	Psychiatry	S	Paroxetine Hcl	Paroxetine Hcl	60	112	3292	766.87	18		21	29	224.2	870	*
1285718734	Mcfadden	Ronald	Clarion	PA	42	Psychiatry	S	Paroxetine Hcl	Paroxetine Hcl	268	286	8536	1986.9	38		39	55	238.09	1650	*
1285719104	Griffiths	Douglas	Fall River	MA	25	Psychiatry	S	Paroxetine Hcl	Paroxetine Hcl	30	36	1080	429.31			11	15	77.48	450	*
1285719294	Shurtliff	Shaun	Vernal	UT	49	Family Practice	S	Paroxetine Hcl	Paroxetine Hcl	41	106	3156	585.01			41	106	585.01	3156	*
1285720995	Snavely	Mark	Berkeley	CA	6	Psychiatry	S	Paroxetine Hcl	Paroxetine Hcl	52	67	2010	645.3	12		38	53	507.56	1590	*
1285721514	Brikho	Basel	Lathrup Village	MI	26	Internal Medicine	S	Paroxetine Hcl	Paroxetine Hcl	30	34	1020	178.29			30	34	178.29	1020	*
1285722017	Marshall	Joy	Cleveland	OH	39	Family Practice	S	Paroxetine Hcl	Paroxetine Hcl	30	52	1560	507.87		#					*
1285722462	Szimonisz	Susan	Buffalo	NY	36	Internal Medicine	S	Paroxetine Hcl	Paroxetine Hcl	11	11	330	101.83		*					*
1285722553	Shah	Parul	Missouri City	TX	48	Internal Medicine	S	Paroxetine Hcl	Paroxetine Hcl	14	28	840	158.2			14	28	158.2	840	*
1285723023	Salgado	Mario	Coral Gables	FL	12	General Practice	S	Paroxetine Hcl	Paroxetine Hcl	16	24	720	105.36		#					*
1285723718	Bowles	Harvey	Nashville	TN	47	Internal Medicine	S	Paroxetine Hcl	Paroxetine Hcl	12	31	930	127.4		*					*
1285723809	Allende-Jimenez	Norberto	Detroit	MI	26	General Practice	S	Paroxetine Hcl	Paroxetine Hcl	14	14	420	101.64			14	14	101.64	420	*
1285724203	Giugliano	Frank	Berwick	PA	42	Family Practice	S	Paroxetine Hcl	Paroxetine Hcl	44	68	2020	361.11		#					*
1285724260	Brooks	Gregory	Hickory	NC	37	Family Practice	S	Paroxetine Hcl	Paroxetine Hcl	20	58	1736	355.39			20	58	355.39	1736	*
1285724294	Mirza	Shahida	Schenectady	NY	36	Family Practice	S	Paroxetine Hcl	Paroxetine Hcl	15	15	450	62.27			0	0	0	0	#
1285724377	Tadross	Nabil	Cleveland	OH	39	Internal Medicine	S	Paroxetine Hcl	Paroxetine Hcl	17	23	680	349.24			17	23	349.24	680	*
1285724583	Galbreath	John	Peoria	IL	17	Pediatric Medicine	S	Paroxetine Hcl	Paroxetine Hcl	12	12	360	86.88			0	0	0	0	#
1285724724	Yee	Henry	Alhambra	CA	6	Cardiology	S	Paroxetine Hcl	Paroxetine Hcl	91	128.2	3816	781.38	29	#					#
1285724906	Chudoba	Ondrej	Huntley	IL	17	Psychiatry	S	Paroxetine Hcl	Paroxetine Hcl	49	51.2	1535	590.5			0	0	0	0	#
1285725291	Wolf	Kimberly	Minneapolis	MN	27	Certified Clinical Nurse Specialist	S	Paroxetine Hcl	Paroxetine Hcl	21	25	750	328.06		#					*
1285725408	Walker	Rogers	Little River	SC	45	Family Practice	S	Paroxetine Hcl	Paroxetine Hcl	47	105	3150	654.36	15	#					#
1285725895	Peterson	Debra	Chico	CA	6	Physician Assistant	S	Paroxetine Hcl	Paroxetine Hcl	21	49	1470	288.43		#					*
1285725945	Krishna	Doddanna	Lancaster	CA	6	Pulmonary Disease	S	Paroxetine Hcl	Paroxetine Hcl	27	43.2	1293	224.53		#					*
1285726224	Mitry	Usama	Santa Fe Springs	CA	6	Family Practice	S	Paroxetine Hcl	Paroxetine Hcl	17	31	930	309.71		*					*
1285726232	Pelstring	Mark	Loris	SC	45	Family Practice	S	Paroxetine Hcl	Paroxetine Hcl	41	91	2730	630.95	13		41	91	630.95	2730		13
1285726349	Riddick	Meredith	Roswell	GA	13	Gastroenterology	S	Paroxetine Hcl	Paroxetine Hcl	15	19	570	160.3			15	19	160.3	570	*
1285726844	Thymius	Tiffany	Beckley	WV	54	Family Practice	S	Paroxetine Hcl	Paroxetine Hcl	18	24	720	120.84		*					*
1285727164	Mahlay	Taras	Cleveland	OH	39	Internal Medicine	S	Paroxetine Hcl	Paroxetine Hcl	33	69	2070	429.98			33	69	429.98	2070	*
1285727529	Muccino	Gary	Clifton	NJ	34	Family Practice	S	Paroxetine Hcl	Paroxetine Hcl	13	25	750	172.35		*					*
1285727685	Malleus	Stephanie	Wilmington	DE	10	Family Practice	S	Paroxetine Er	Paroxetine Hcl	20	20	600	2091.94			20	20	2091.94	600	*
1285727685	Malleus	Stephanie	Wilmington	DE	10	Family Practice	S	Paroxetine Hcl	Paroxetine Hcl	72	196.1	5862	1993.39	21	#					#
1285727792	Lenihan	Michael	Glens Falls	NY	36	Neurology	S	Paroxetine Hcl	Paroxetine Hcl	14	14	420	127.34		*					*
1285728584	Schiavoni	Edmund	Derry	NH	33	Internal Medicine	S	Paroxetine Hcl	Paroxetine Hcl	18	44	1320	420.48			18	44	420.48	1320	*
1285729368	Blues	Jackelyn	Lexington	KY	21	Physician Assistant	S	Paroxetine Hcl	Paroxetine Hcl	12	20	600	173.87			12	20	173.87	600	*
1285729723	Tan	Frank	Los Angeles	CA	6	Psychiatry & Neurology	T	Paroxetine Hcl	Paroxetine Hcl	11	13	390	76.9			11	13	76.9	390	*
1285729855	Angert	Victoria	Green Island	NY	36	Family Practice	S	Paroxetine Hcl	Paroxetine Hcl	18	30	900	80.12		#					*
1285730069	Kaplan	Robert	San Diego	CA	6	Internal Medicine	S	Paroxetine Hcl	Paroxetine Hcl	20	58	1740	458.93			20	58	458.93	1740	*
1285730077	Weisbrot	Albert	Mason	OH	39	Family Practice	S	Paroxetine Hcl	Paroxetine Hcl	27	55	1650	439.23			27	55	439.23	1650	*
1285730499	Florez	Marco	Pharr	TX	48	Family Practice	S	Paroxetine Hcl	Paroxetine Hcl	12	33.9	1017	151.08		*					*
1285730762	Simon	Jon	Cockeysville	MD	24	Internal Medicine	S	Paroxetine Hcl	Paroxetine Hcl	16	48	1440	147.57			16	48	147.57	1440	*
1285730853	Scheib	James	Santa Barbara	CA	6	Family Practice	S	Paroxetine Hcl	Paroxetine Hcl	29	59.7	1790	590.36			29	59.7	590.36	1790	*
1285731513	Griffith	James	Charleston	WV	54	Internal Medicine	S	Paroxetine Hcl	Paroxetine Hcl	31	49	1440	279.25			31	49	279.25	1440	*
1285731638	King	Michelle	Travis Afb	CA	6	Psychiatry	S	Paroxetine Hcl	Paroxetine Hcl	17	25	720	109.9		*					*
1285732016	Ginevan	Brad	Sheffield	AL	1	Family Practice	S	Paroxetine Hcl	Paroxetine Hcl	22	34	1020	245.67		*					*
1285732347	Palilla	Mary	Kittanning	PA	42	Physician Assistant	S	Paroxetine Hcl	Paroxetine Hcl	15	39	1170	251.1			15	39	251.1	1170	*
1285732370	Baik	Sang	Los Angeles	CA	6	Internal Medicine	S	Paroxetine Hcl	Paroxetine Hcl	67	98	2940	509.2	15		67	98	509.2	2940		15
1285732636	Kazak	Michael	Santa Maria	CA	6	Internal Medicine	S	Paroxetine Hcl	Paroxetine Hcl	133	183.2	5474	1081.02	20	#					#
1285733170	Edwards	Mark	Baton Rouge	LA	22	Family Practice	S	Paroxetine Hcl	Paroxetine Hcl	26	46	1380	280.34		#					*
1285733691	Bermudez	Rafael	San Juan	PR	72	Internal Medicine	S	Paroxetine Hcl	Paroxetine Hcl	17	33	990	200.36			17	33	200.36	990	*
1285733964	Eyre	John	Westlake	OH	39	Internal Medicine	S	Paroxetine Hcl	Paroxetine Hcl	12	21	630	108.24			12	21	108.24	630	*
1285734079	Rexrode	Kimberly	Hot Springs	VA	51	Nurse Practitioner	S	Paroxetine Hcl	Paroxetine Hcl	34	58	1740	355.68		#					*
1285734541	Attar	Bilga	Boca Raton	FL	12	Family Practice	S	Paroxetine Hcl	Paroxetine Hcl	30	30	819	253.08			30	30	253.08	819	*
1285734566	Ackner	Stephanie	Dayton	OH	39	Psychiatry	S	Paroxetine Hcl	Paroxetine Hcl	15	15	450	132.53			15	15	132.53	450	*
1285735027	Patil	Vandana	Central Square	NY	36	Family Practice	S	Paroxetine Hcl	Paroxetine Hcl	34	76	2280	471.66		#					*
1285735332	Zmily	Misbah	Raton	NM	35	Internal Medicine	S	Paroxetine Hcl	Paroxetine Hcl	49	65	1929	374.52			32	40	168.93	1179	*
1285735860	Ahmad	Mir	Florham Park	NJ	34	Internal Medicine	S	Paroxetine Hcl	Paroxetine Hcl	55	55	920	784.14			55	55	784.14	920	*
1285736124	Altbaum	Robert	Westport	CT	9	Internal Medicine	S	Paroxetine Hcl	Paroxetine Hcl	53	77	2282	814.64			53	77	814.64	2282	*
1285736595	Adams	John	Franklin	KY	21	Family Practice	S	Paroxetine Hcl	Paroxetine Hcl	46	87.8	2472	607.02	13	#					*
1285736603	Falkenstein	Richard	Middleburg	VA	51	Family Practice	S	Paroxetine Hcl	Paroxetine Hcl	15	23	690	129.05			15	23	129.05	690	*
1285736900	Zamora	Alvaro	League City	TX	48	Family Practice	S	Paroxetine Hcl	Paroxetine Hcl	12	18	531	89.8			12	18	89.8	531	*
1285736983	Dilone-Arellano	Heling	Clifton	NJ	34	Family Practice	S	Paroxetine Hcl	Paroxetine Hcl	22	42.4	1272	287.85		#					*
1285737213	Thain	Robert	Mattoon	IL	17	Family Practice	S	Paroxetine Hcl	Paroxetine Hcl	86	122	3213	705.2	12		72	94	463	2373	*
1285737874	Jaffe	Kenneth	Holyoke	MA	25	Psychiatry	S	Paroxetine Hcl	Paroxetine Hcl	12	24	720	87.36			12	24	87.36	720	*
1285738278	Desmangles	Gilbert	Plattsburgh	NY	36	Family Practice	S	Paroxetine Hcl	Paroxetine Hcl	32	76	2280	584.37		#					*
1285738526	Isakov	Oleg	Rego Park	NY	36	Psychiatry	S	Paroxetine Hcl	Paroxetine Hcl	63	69	1956	282.21			15	21	69.22	630	*
1285739789	Effendi	Tahir	Watervliet	NY	36	Internal Medicine	S	Paroxetine Hcl	Paroxetine Hcl	42	88	2640	425.38		#					*
1285740290	Smith	Terry	Polson	MT	30	Internal Medicine	S	Paroxetine Hcl	Paroxetine Hcl	22	22	660	132.37			22	22	132.37	660	*
1285740530	Baniewicz	John	Mentor	OH	39	Internal Medicine	S	Paroxetine Hcl	Paroxetine Hcl	28	84	2520	687.4		#					*
1285740548	Flaschner	Steven	Lockport	NY	36	Cardiology	S	Paroxetine Hcl	Paroxetine Hcl	16	48	1440	149.29			16	48	149.29	1440	*
1285740571	Emenecker	Mark	Charleston	IL	17	Family Practice	S	Paroxetine Hcl	Paroxetine Hcl	34	56	1664	382.02			34	56	382.02	1664	*
1285741199	Desravines	Marie-Jeanne	Fulton	NY	36	Family Practice	S	Paroxetine Hcl	Paroxetine Hcl	43	65	1950	361.23		#					*
1285741215	Higgins	Barbara	Diamondhead	MS	28	Nurse Practitioner	S	Paroxetine Hcl	Paroxetine Hcl	25	45	1350	256.39		#					*
1285741355	Katerndahl	David	San Antonio	TX	48	Family Practice	S	Paroxetine Hcl	Paroxetine Hcl	61	65	1925	542.27		*					*
1285741389	Sturzu	Mirela	Milwaukee	WI	55	Internal Medicine	S	Paroxetine Hcl	Paroxetine Hcl	16	16	454	243.69			0	0	0	0	#
1285741728	Krummel	Stephen	Sheboygan	WI	55	Psychiatry	S	Paroxetine Hcl	Paroxetine Hcl	128	152.2	4494	1303.98	16		99	115.2	963.4	3384	#
1285741736	Liethen	Patricia	Hartford	WI	55	Family Practice	S	Paroxetine Hcl	Paroxetine Hcl	91	164.5	4634	1553.96	17	#					#
1285742056	Higuchi	Junji	San Antonio	TX	48	Pulmonary Disease	S	Paroxetine Hcl	Paroxetine Hcl	45	45	895	569.79			19	19	289.91	483	*
1285742312	Dominic	Susan	Fresno	CA	6	Internal Medicine	S	Paroxetine Hcl	Paroxetine Hcl	12	14	420	68.23			12	14	68.23	420	*
1285742650	Frederick	Maximus	Raleigh	NC	37	Internal Medicine	S	Paroxetine Hcl	Paroxetine Hcl	13	13	378	285.11		#					*
1285742858	Ojascastro	Victoria	Saint Louis	MO	29	Internal Medicine	S	Paroxetine Hcl	Paroxetine Hcl	24	52	1544	330.03		#					*
1285742866	Vermaas	Patricia	Lincoln	NE	31	Nurse Practitioner	S	Paroxetine Hcl	Paroxetine Hcl	11	11	330	123.98			11	11	123.98	330	*
1285743419	O'halloran	James	Torrington	CT	9	Internal Medicine	S	Paroxetine Hcl	Paroxetine Hcl	22	36	1056	264.88		#					*
1285744680	Chitluri	Murali	Chillicothe	OH	39	Psychiatry	S	Paroxetine Hcl	Paroxetine Hcl	37	37.7	1126	277.73			16	16.5	126.55	496	*
1285745463	Buff	Margaret	Amherst	NH	33	Nurse Practitioner	S	Paroxetine Hcl	Paroxetine Hcl	23	23	690	191.3		*					*
1285745612	Hansen	Patricia	Louisville	KY	21	Internal Medicine	S	Paroxetine Hcl	Paroxetine Hcl	64	188.9	5666	1134.57	22		40	116.9	771.82	3506	#
1285745976	Traugott	Arthur	Champaign	IL	17	Psychiatry	S	Paroxetine Hcl	Paroxetine Hcl	59	86	2181	635.12			18	28	227.47	834	*
1285746248	Smith	Kimberly	Tampa	FL	12	Rheumatology	S	Paroxetine Hcl	Paroxetine Hcl	29	51	1530	573.99			18	32	254.3	960	*
1285746362	Fusco	Faith	Hyannis	MA	25	Nurse Practitioner	S	Paroxetine Hcl	Paroxetine Hcl	21	27	775	232.97		*					*
1285746511	Estes	Timothy	Jackson	MS	28	Family Practice	S	Paroxetine Hcl	Paroxetine Hcl	240	240	3140	2160.17	14	#					#
1285746693	Kale	Kari	Billings	MT	30	Internal Medicine	S	Paroxetine Hcl	Paroxetine Hcl	57	115.2	3368	752.7	15		57	115.2	752.7	3368		15
1285746883	Keenan	Joel	York	ME	23	Internal Medicine	S	Paroxetine Hcl	Paroxetine Hcl	32	92	2760	559.4		#					*
1285747030	Ewart	Brenda	Flower Mound	TX	48	Family Practice	S	Paroxetine Hcl	Paroxetine Hcl	26	58	1740	488.1			26	58	488.1	1740	*
1285747089	O'hea	Eugene	Lucedale	MS	28	General Practice	S	Paroxetine Hcl	Paroxetine Hcl	56	88.5	2655	572.4	13		34	54.5	277.63	1635	*
1285747840	Vela	Victor	Raymondville	TX	48	Physician Assistant	S	Paroxetine Hcl	Paroxetine Hcl	17	25	750	187.48		#					*
1285747972	Dehelian	Laura	Beachwood	OH	39	Certified Clinical Nurse Specialist	S	Paroxetine Hcl	Paroxetine Hcl	11	11	330	43.16		*					*
1285748343	Stearn	Martha	Jackson	WY	56	Internal Medicine	S	Paroxetine Hcl	Paroxetine Hcl	13	22	660	123.61			13	22	123.61	660	*
1285748806	Franz	Robin	Canal Winchester	OH	39	Family Practice	S	Paroxetine Hcl	Paroxetine Hcl	19	57	1710	338.93			19	57	338.93	1710	*
1285749051	Dabhi	Kishor	Colonial Heights	VA	51	Internal Medicine	S	Paroxetine Hcl	Paroxetine Hcl	25	69	2070	290.75		#					*
1285749077	Goodman	Karlene	Chicago	IL	17	Internal Medicine	S	Paroxetine Hcl	Paroxetine Hcl	39	49	1470	183.53			24	24	98.81	720	*
1285749549	Boutt	Julie	Fort Gratiot	MI	26	Family Practice	S	Paroxetine Hcl	Paroxetine Hcl	16	26	780	191.26			16	26	191.26	780	*
1285749945	Crisostomo	German	Everett	MA	25	Psychiatry	S	Paroxetine Hcl	Paroxetine Hcl	45	46	1335	359.07			14	14	69.58	420	*
1285750760	Chea	Ritha	Glen Burnie	MD	24	Internal Medicine	S	Paroxetine Hcl	Paroxetine Hcl	14	16.2	487	175.62		*					*
1285752196	Shelton Scott	Charlesetta	Atlanta	GA	13	Psychiatry	S	Paroxetine Hcl	Paroxetine Hcl	118	128.5	3829	851.52	30		43	47	302.13	1410		12
1285754077	Cody	Matthew	Traverse City	MI	26	Internal Medicine	S	Paroxetine Hcl	Paroxetine Hcl	11	23	690	98.72		*					*
1285754101	Peters-Sparling	Marti	Kalamazoo	MI	26	Family Practice	S	Paroxetine Hcl	Paroxetine Hcl	20	60	1800	368.31			20	60	368.31	1800	*
1285756163	Harrell	Justin	Douglas	GA	13	Family Practice	S	Paroxetine Hcl	Paroxetine Hcl	11	11	330	77			0	0	0	0	#
1285758276	Islam	Md	Hollis	NY	36	Internal Medicine	S	Paroxetine Hcl	Paroxetine Hcl	13	13	390	46.1			0	0	0	0	#
1285758755	Eldon	Elizabeth	Detroit	MI	26	Psychiatry	S	Paroxetine Hcl	Paroxetine Hcl	41	41	1230	346.85			23	23	163.79	690	*
1285758904	Denson	Kent	Ada	OK	40	Emergency Medicine	S	Paroxetine Hcl	Paroxetine Hcl	12	12	360	54.14			12	12	54.14	360	*
1285759514	Rostamloo	Helen	Glendale	CA	6	Internal Medicine	S	Paroxetine Hcl	Paroxetine Hcl	57	57	1710	358.19			57	57	358.19	1710	*
1285759779	Breuninger	Sheryl	White Plains	NY	36	Nurse Practitioner	S	Paroxetine Hcl	Paroxetine Hcl	13	13	390	49.13			0	0	0	0	#
1285761163	Boyer	Sarah	Highlands Ranch	CO	8	Family Practice	S	Paroxetine Hcl	Paroxetine Hcl	19	47	1410	261.24			19	47	261.24	1410	*
1285761833	Frinks	Terence	Tucker	GA	13	Family Practice	S	Paroxetine Er	Paroxetine Hcl	46	46	322	632.96			46	46	632.96	322	*
1285761833	Frinks	Terence	Tucker	GA	13	Family Practice	S	Paroxetine Hcl	Paroxetine Hcl	1178	1178	12261	9101.38	65		1105	1105	8690.32	11393	#
1285763607	Demeter	Lela	Palos Heights	IL	17	Internal Medicine	S	Paroxetine Hcl	Paroxetine Hcl	17	25	724	368.37			17	25	368.37	724	*
1285763698	Rodgers	Sheri	Union City	MI	26	Physician Assistant	S	Paroxetine Hcl	Paroxetine Hcl	21	43	1284	311.08		#					*
1285763706	Schumacher	Jennifer	Syracuse	NY	36	Physician Assistant	S	Paroxetine Hcl	Paroxetine Hcl	11	11	330	41.38			0	0	0	0	#
1285766055	Paulsen	Annamarie	Conyers	GA	13	Neuropsychiatry	S	Paroxetine Hcl	Paroxetine Hcl	36	58	1740	312.16		*					*
1285767186	Woloski	Deborah	Mcallen	TX	48	Physician Assistant	S	Paroxetine Hcl	Paroxetine Hcl	38	47.5	1425	221.66			11	20	91.91	600	*
1285767459	Simons	Rebecca	Buffalo	NY	36	Family Practice	S	Paroxetine Hcl	Paroxetine Hcl	12	12	360	54.7			12	12	54.7	360	*
1285770081	Tevington	Kathryn	Grand Forks	ND	38	Psychiatry	S	Paroxetine Hcl	Paroxetine Hcl	34	34	998	323.01			11	11	173.81	308	*
1285770123	Goldstein	Arnold	Yardley	PA	42	Internal Medicine	S	Paroxetine Hcl	Paroxetine Hcl	19	47	1409	351.65			19	47	351.65	1409	*
1285773382	Sheridan	Joseph	San Diego	CA	6	Psychiatry	S	Paroxetine Hcl	Paroxetine Hcl	16	16	459	159.67		*					*
1285773887	Zhang	Qi	Glendale	AZ	4	Obstetrics & Gynecology	S	Paroxetine Hcl	Paroxetine Hcl	12	14	420	84.21			12	14	84.21	420	*
1285774760	Kim	Hee-Sun	Springfield	MO	29	Family Practice	S	Paroxetine Hcl	Paroxetine Hcl	46	84	2520	482.23			46	84	482.23	2520	*
1285775957	Stein	Daniel	Portland	OR	41	Physician Assistant	S	Paroxetine Hcl	Paroxetine Hcl	19	19	570	98.09		*					*
1285777656	Bingham	Dennis	New Lebanon	OH	39	Internal Medicine	S	Paroxetine Hcl	Paroxetine Hcl	38	48	1440	355.15		#					*
1285778423	Mcneely	Karen	Jacksonville	FL	12	Nurse Practitioner	S	Paroxetine Hcl	Paroxetine Hcl	28	34	1020	146.84		*					*
1285779496	Stevenson	Jayne	Boise	ID	16	Psychiatry	S	Paroxetine Hcl	Paroxetine Hcl	18	18	540	111.54			0	0	0	0	#
1285782151	Hernandez	Ralph	San Diego	CA	6	Family Practice	S	Paroxetine Hcl	Paroxetine Hcl	34	66	1976	440.44	13	#					#
1285783746	Hart	Kevin	Pleasanton	CA	6	Internal Medicine	S	Paroxetine Hcl	Paroxetine Hcl	11	36.7	1100	212.27		*					*
1285783894	Quiambao	Enrique	Tyler	TX	48	Nurse Practitioner	S	Paroxetine Hcl	Paroxetine Hcl	14	20	600	210.94		*					*
1285784694	Matin	Razia	Trenton	NJ	34	Psychiatry	S	Paroxetine Hcl	Paroxetine Hcl	22	26	780	101.95		*					*
1285784850	Reddy	Chandrashekar	Farmington	MO	29	Psychiatry	S	Paroxetine Hcl	Paroxetine Hcl	16	22	660	307.71			0	0	0	0	#
1285785428	Burgos	Lailatullah	Zephyrhills	FL	12	Nurse Practitioner	S	Paroxetine Hcl	Paroxetine Hcl	12	12.2	364	89.08			12	12.2	89.08	364	*
1285785659	Lam	Sing	Seattle	WA	53	Internal Medicine	S	Paroxetine Hcl	Paroxetine Hcl	16	24.5	735	73.83			16	24.5	73.83	735	*
1285785782	Sena	Gary	Rexburg	ID	16	Physician Assistant	S	Paroxetine Hcl	Paroxetine Hcl	18	40	1200	171.67		*					*
1285785972	Yount	Beverly	New Orleans	LA	22	Family Practice	S	Paroxetine Hcl	Paroxetine Hcl	13	37	1110	219.31			13	37	219.31	1110	*
1285787218	Kieffer-Andrews	Marilyn	Phoenix	AZ	4	Nurse Practitioner	S	Paroxetine Er	Paroxetine Hcl	11	13	390	1546.86			11	13	1546.86	390	*
1285787218	Kieffer-Andrews	Marilyn	Phoenix	AZ	4	Nurse Practitioner	S	Paroxetine Hcl	Paroxetine Hcl	16	28	840	128.15			16	28	128.15	840	*
1285788075	Somen	Leyla	Greensburg	PA	42	Psychiatry	S	Paroxetine Hcl	Paroxetine Hcl	58	59.3	1729	497.3	16		26	27	277.11	784	*
1285788307	Rios	Elvira	Omaha	NE	31	Family Practice	S	Paroxetine Hcl	Paroxetine Hcl	23	59	1750	916.72			23	59	916.72	1750	*
1285788430	Melhem	Ali	Steubenville	OH	39	Psychiatry	S	Paroxetine Hcl	Paroxetine Hcl	11	11	330	51.59			0	0	0	0	#
1285788521	O'reilly	Martha	Clifton	TX	48	Internal Medicine	S	Paroxetine Hcl	Paroxetine Hcl	23	51	1530	298.59		#					*
1285788786	Delucia	David	Waterbury	CT	9	Internal Medicine	S	Paroxetine Hcl	Paroxetine Hcl	60	98	2940	632.6	11		49	87	582	2610	*
1285789610	Waters	Carrie	Wilmington	NC	37	Physician Assistant	S	Paroxetine Hcl	Paroxetine Hcl	18	28.1	842	102.11		*					*
1285789982	Corrado	Cecilia	Melbourne	FL	12	Nurse Practitioner	S	Paroxetine Hcl	Paroxetine Hcl	15	18	465	57.42			15	18	57.42	465	*
1285791046	Ciotola	Robert	Ledyard	CT	9	Internal Medicine	S	Paroxetine Hcl	Paroxetine Hcl	22	44	1320	317.58			22	44	317.58	1320	*
1285791186	Vacek	Joyce	Council Bluffs	IA	19	Physician Assistant	S	Paroxetine Hcl	Paroxetine Hcl	18	34	1020	192.17		*					*
1285791319	Tatum	Robert	Canton	MS	28	Internal Medicine	S	Paroxetine Hcl	Paroxetine Hcl	17	23	690	102.54		#					*
1285791467	Barney	Shelley	Eaton	OH	39	Physician Assistant	S	Paroxetine Hcl	Paroxetine Hcl	35	59	1746	496.12	12		18	38	278.67	1140	*
1285792374	Gummow	Michael	Canon City	CO	8	Psychiatry	S	Paroxetine Hcl	Paroxetine Hcl	55	55	1650	406.31			12	12	34.76	360	*
1285792820	Reddy	Geetha	Fort Worth	TX	48	Psychiatry	S	Paroxetine Hcl	Paroxetine Hcl	98	114	3364	837.42	16		40	48	312.14	1440	*
1285792903	Drey	Mary	Lincoln	NE	31	Internal Medicine	S	Paroxetine Hcl	Paroxetine Hcl	36	48	1440	323.85		#					*
1285793257	Sanchez	Wilfredo	Jacksonville	FL	12	Infectious Disease	S	Paroxetine Hcl	Paroxetine Hcl	12	12	360	51.78			12	12	51.78	360	*
1285794545	Ganzman	Hal	Philadelphia	PA	42	Family Practice	S	Paroxetine Hcl	Paroxetine Hcl	43	103	3090	922.79	11		43	103	922.79	3090		11
1285795716	Narra	Anjani	Baton Rouge	LA	22	Psychiatry	S	Paroxetine Hcl	Paroxetine Hcl	53	73	2190	379		*					*
1285795765	Garcia Silva	Nilda	San Juan	PR	72	Psychiatry	S	Paroxetine Hcl	Paroxetine Hcl	275	275	7375	2162	24		68	68	505.26	1847	*
1285797217	Kiyici	Aylin	Bronx	NY	36	Internal Medicine	S	Paroxetine Hcl	Paroxetine Hcl	37	77	2310	463.08		#					*
1285797563	Galbut	Alan	Naples	FL	12	Internal Medicine	S	Paroxetine Hcl	Paroxetine Hcl	29	87	2610	531.78			29	87	531.78	2610	*
1285798405	Parker	Ronald	Parker	AZ	4	Family Practice	S	Paroxetine Hcl	Paroxetine Hcl	43	109	3270	673.71	15	#					#
1285798447	Shattuck	Thaddeus	Lewiston	ME	23	Psychiatry	S	Paroxetine Hcl	Paroxetine Hcl	34	58	1724	525.08			14	30	299.13	884	*
1285798702	Gelles	Ronald	Miami Springs	FL	12	Internal Medicine	S	Paroxetine Hcl	Paroxetine Hcl	19	33	990	328.69			19	33	328.69	990	*
1285798843	Popoola	Adebowale	Rockville	MD	24	Psychiatry	S	Paroxetine Hcl	Paroxetine Hcl	22	22.2	660	205.01			11	11.2	121.29	329	*
1285799197	Manzanares	Daniel	Glendale	AZ	4	Family Practice	S	Paroxetine Hcl	Paroxetine Hcl	25	35	1050	280.27		#					*
1285799320	Pak	Seonae	Reston	VA	51	Internal Medicine	S	Paroxetine Hcl	Paroxetine Hcl	19	52	1560	261.24			19	52	261.24	1560	*
1285799841	Kindell	Gary	Stroud	OK	40	Family Practice	S	Paroxetine Hcl	Paroxetine Hcl	21	21	630	74.9			21	21	74.9	630	*
1285800938	Brock	Nadine	London	KY	21	Nurse Practitioner	S	Paroxetine Hcl	Paroxetine Hcl	23	57	1710	375.88		*					*
1285801019	Aldaoud	Feras	Tempe	AZ	4	Internal Medicine	S	Paroxetine Hcl	Paroxetine Hcl	14	14	413	316.95		*					*
1285804005	Urbizo	Carolina	New Orleans	LA	22	Internal Medicine	S	Paroxetine Hcl	Paroxetine Hcl	11	21	630	193.22			11	21	193.22	630	*
1285804674	Yoo	Ji	Las Vegas	NV	32	Internal Medicine	S	Paroxetine Hcl	Paroxetine Hcl	16	38	1140	310.3			16	38	310.3	1140	*
1285804799	Mohandessi	Soroush	Portland	OR	41	Psychiatry	S	Paroxetine Hcl	Paroxetine Hcl	28	28.2	802	388.77			0	0	0	0	#
1285805077	Miller	Biana	Lawrence	NY	36	Physician Assistant	S	Paroxetine Hcl	Paroxetine Hcl	11	33	990	68.86			11	33	68.86	990	*
1285805937	Rabadi	Khalaf	Trenton	NJ	34	Internal Medicine	S	Paroxetine Hcl	Paroxetine Hcl	45	111	3330	522.38			45	111	522.38	3330	*
1285805952	Shaver	Kerry	Thibodaux	LA	22	Internal Medicine	S	Paroxetine Hcl	Paroxetine Hcl	70	96	2880	572.99			56	80	443.53	2400	*
1285806729	Christian	Caress	Brodheadsville	PA	42	Family Practice	S	Paroxetine Hcl	Paroxetine Hcl	24	47	1410	199.54			13	36	156.94	1080	*
1285807578	Strickland	Carly	Jacksonville	FL	12	Nurse Practitioner	S	Paroxetine Hcl	Paroxetine Hcl	30	74	2220	444.93		#					*
1285807628	Siegel	Lawrence	New York	NY	36	Internal Medicine	S	Paroxetine Hcl	Paroxetine Hcl	14	14	420	58.18			14	14	58.18	420	*
1285807768	Shanmugam	Balasubramanian	Bristol	CT	9	Internal Medicine	S	Paroxetine Hcl	Paroxetine Hcl	32	70	2100	600.36			32	70	600.36	2100	*
1285808279	Huenink	Laura	Hiram	GA	13	Nurse Practitioner	S	Paroxetine Hcl	Paroxetine Hcl	39	67	2010	372.06			39	67	372.06	2010	*
1285809350	Guhanand	Nithya	Natrona Heights	PA	42	Family Practice	S	Paroxetine Hcl	Paroxetine Hcl	46	72	2160	561.73		#					*
1285809939	Haynes	Erin	Charlotte	NC	37	Internal Medicine	S	Paroxetine Hcl	Paroxetine Hcl	11	27	794	141.94		*					*
1285809970	Gettys	Edna Katherine	Simpsonville	SC	45	Internal Medicine	S	Paroxetine Hcl	Paroxetine Hcl	34	52	1560	558.11			23	41	443.07	1230	*
1285810135	Maxon	Kimberly	San Diego	CA	6	Internal Medicine	S	Paroxetine Hcl	Paroxetine Hcl	17	52	1529	371.53			17	52	371.53	1529	*
1285810424	Bido Santos	Engel	Brockton	MA	25	Internal Medicine	S	Paroxetine Hcl	Paroxetine Hcl	46	58	1706	425.81		#					*
1285811489	Johri	Nidhi	Santa Rosa	CA	6	Internal Medicine	S	Paroxetine Hcl	Paroxetine Hcl	28	44	1320	198.12			12	20	101.29	600	*
1285813089	Hudson	Tanya	Stratford	OK	40	Nurse Practitioner	S	Paroxetine Hcl	Paroxetine Hcl	24	72	2160	299.97		#					*
1285813972	Garavito	Nanette	Palmetto Bay	FL	12	Physician Assistant	S	Paroxetine Hcl	Paroxetine Hcl	11	23	690	193.24			11	23	193.24	690	*
1285814541	Maddipati	Murali Krishna	Marianna	FL	12	Internal Medicine	S	Paroxetine Hcl	Paroxetine Hcl	15	17	496	178.88		#					*
1285814939	Miller	Georgiana	Fallbrook	CA	6	Family Practice	S	Paroxetine Hcl	Paroxetine Hcl	12	28	840	263.22			12	28	263.22	840	*
1285816777	Lucas	Kim	Glendale	AZ	4	Internal Medicine	S	Paroxetine Hcl	Paroxetine Hcl	55	159	4770	1347.28	15		55	159	1347.28	4770		15
1285819227	Speak	Ellen	Memphis	TN	47	Nurse Practitioner	S	Paroxetine Hcl	Paroxetine Hcl	28	39	1170	267.51			13	14	56	420	*
1285820001	Tasnin	Rokeya	Middletown	OH	39	Psychiatry	S	Paroxetine Hcl	Paroxetine Hcl	20	20	600	115.81		*					*
1285820175	Barillare	Shannon	Canfield	OH	39	Family Practice	S	Paroxetine Hcl	Paroxetine Hcl	11	31	930	232.34		*					*
1285821397	Stidham	Jeremy	Cullman	AL	1	Internal Medicine	S	Paroxetine Hcl	Paroxetine Hcl	38	61	1830	280.59		#					*
1285821413	Johnson	Lena	Merritt Island	FL	12	Family Practice	S	Paroxetine Hcl	Paroxetine Hcl	13	39	1170	196.97		#					*
1285823385	Welker	Annette	Mansfield	OH	39	Nurse Practitioner	S	Paroxetine Hcl	Paroxetine Hcl	19	57	1710	355.51			19	57	355.51	1710	*
1285826750	O'haver Day	Pamela	Indianapolis	IN	18	Certified Clinical Nurse Specialist	S	Paroxetine Hcl	Paroxetine Hcl	29	47	1410	411.51		*					*
1285827022	Grant	Jacinta	Saugus	MA	25	Internal Medicine	S	Paroxetine Hcl	Paroxetine Hcl	16	44	1320	292.99		#					*
1285828293	Rondeau	Lisa	Bartlett	IL	17	Family Practice	S	Paroxetine Hcl	Paroxetine Hcl	15	45	1350	229.21			15	45	229.21	1350	*
1285830356	Chin	Katherine	West Chester	PA	42	Internal Medicine	S	Paroxetine Hcl	Paroxetine Hcl	18	44	1320	421.66			18	44	421.66	1320	*
1285830505	Jamison	Karen	San Diego	CA	6	Internal Medicine	S	Paroxetine Hcl	Paroxetine Hcl	21	61	1830	578.44			21	61	578.44	1830	*
1285830653	Ranaweera	Lakshika	Manhattan	KS	20	Psychiatry	S	Paroxetine Hcl	Paroxetine Hcl	30	40	1172	273.6		#					*
1285830802	Scholz	Susan	Paris	TX	48	Nurse Practitioner	S	Paroxetine Hcl	Paroxetine Hcl	13	37	1110	209.6		*					*
1285831156	Aranas	Edward	Glendale	AZ	4	Family Practice	S	Paroxetine Hcl	Paroxetine Hcl	40	106	3180	1128.62	14	#					#
1285831602	Abbott	Chad	Aliso Viejo	CA	6	Family Practice	S	Paroxetine Hcl	Paroxetine Hcl	15	49.9	1498	299.51			15	49.9	299.51	1498	*
1285831677	Wells	Jeremy	Augusta	GA	13	Internal Medicine	S	Paroxetine Hcl	Paroxetine Hcl	17	25	750	161.03		#					*
1285832865	Agresar-Donate	Anmir	Boston	MA	25	Psychiatry	S	Paroxetine Hcl	Paroxetine Hcl	65	65	1826	469.84	11		11	11	82.1	330	*
1285832964	Kupfner	John	Knoxville	TN	47	Psychiatry	S	Paroxetine Hcl	Paroxetine Hcl	14	20	600	147.99		*					*
1285833210	Ashraf	Sadaf	Nashua	NH	33	Internal Medicine	S	Paroxetine Hcl	Paroxetine Hcl	19	41	1230	396.01		#					*
1285833780	Blekic	Amela	Portland	OR	41	Psychiatry	S	Paroxetine Hcl	Paroxetine Hcl	32	32	960	242.69			20	20	143.71	600	*
1285834408	Lafleur	Shauna	Sioux City	IA	19	Family Practice	S	Paroxetine Hcl	Paroxetine Hcl	27	41.2	1231	180.61		#					*
1285834549	Daily	Rebekah	Orange	TX	48	Nurse Practitioner	S	Paroxetine Hcl	Paroxetine Hcl	11	11	330	49.9			11	11	49.9	330	*
1285834614	Neelamegam Premnath	Vijay	Tioga	ND	38	Family Practice	S	Paroxetine Hcl	Paroxetine Hcl	24	24.1	705	120.11		*					*
1285835132	Gergerian	Edmund	Rego Park	NY	36	Psychiatry	S	Paroxetine Hcl	Paroxetine Hcl	27	27	810	109.68			13	13	54.51	390	*
1285835652	Bendaly	Edmond	Marion	IN	18	Hematology-Oncology	S	Paroxetine Hcl	Paroxetine Hcl	18	20	392	183.04		#					*
1285836296	Yaqub	Zunera	Montville	NJ	34	Family Practice	S	Paroxetine Hcl	Paroxetine Hcl	17	31	907	193.57			17	31	193.57	907	*
1285838854	Kisvarday	Susannah	Lewisburg	PA	42	Internal Medicine	S	Paroxetine Hcl	Paroxetine Hcl	65	115	3417	629.05	16	#					#
1285840637	Mookerjee	Labony	Laingsburg	MI	26	Family Practice	S	Paroxetine Hcl	Paroxetine Hcl	17	25	750	110.39		#					*
1285841106	Charles	Douglas	Valley View	PA	42	Family Practice	S	Paroxetine Hcl	Paroxetine Hcl	41	85	2550	515.78			22	60	269.76	1800	*
1285841254	Campbell	Brent	Hixson	TN	47	Osteopathic Manipulative Medicine	S	Paroxetine Hcl	Paroxetine Hcl	15	35.2	1056	173.61		#					*
1285841270	Elmore	Jill	Andalusia	AL	1	Nurse Practitioner	S	Paroxetine Hcl	Paroxetine Hcl	27	38	1140	260.08		*					*
1285841353	Shapiro Weiss	George	Middletown	CT	9	Neuropsychiatry	S	Paroxetine Hcl	Paroxetine Hcl	19	19	570	186.02		#					*
1285841361	Pachinburavan	Monvasi	Rockingham	VA	51	Pulmonary Disease	S	Paroxetine Hcl	Paroxetine Hcl	12	20	600	278.64		*					*
1285841544	Aragones	Arthur	Streamwood	IL	17	Family Medicine	T	Paroxetine Hcl	Paroxetine Hcl	12	22	660	233.22		*					*
1285841775	Worrell	Sandra	Kyle	TX	48	Family Practice	S	Paroxetine Hcl	Paroxetine Hcl	28	52	1560	369.12		#					*
1285841841	Hull	Rebecca	Wyoming	MI	26	Physician Assistant	S	Paroxetine Hcl	Paroxetine Hcl	11	23	690	92.21			11	23	92.21	690	*
1285842625	Ali	Usman	Altoona	PA	42	Psychiatry	S	Paroxetine Hcl	Paroxetine Hcl	30	30	870	276.64			0	0	0	0	#
1285843169	Rana	Mahmood	South Yarmouth	MA	25	Internal Medicine	S	Paroxetine Hcl	Paroxetine Hcl	50	88	2640	495.24		#					*
1285845917	Skjolden	Jessica	Grand Forks	ND	38	Family Practice	S	Paroxetine Hcl	Paroxetine Hcl	19	19	551	172.92			19	19	172.92	551	*
1285846055	Fisher	Dion	Bridgeton	MO	29	Internal Medicine	S	Paroxetine Hcl	Paroxetine Hcl	19	43	1290	210.2			19	43	210.2	1290	*
1285846220	Nelson	Mary	Ojai	CA	6	Nurse Practitioner	S	Paroxetine Hcl	Paroxetine Hcl	12	12	360	40.56			12	12	40.56	360	*
1285847418	Barsky	Alla	New York	NY	36	Psychiatry	S	Paroxetine Hcl	Paroxetine Hcl	101	101	2974	698.28	11		49	49	258.58	1414	*
1285847442	Rosenfeld	William	Katonah	NY	36	Psychiatry & Neurology	T	Paroxetine Hcl	Paroxetine Hcl	13	13	389	19.48			13	13	19.48	389	*
1285847525	Sawade	Julie	Mount Morris	MI	26	Family Practice	S	Paroxetine Hcl	Paroxetine Hcl	23	31.1	930	140.85		#					*
1285848408	Barnett	Amy	Knoxville	TN	47	Internal Medicine	S	Paroxetine Hcl	Paroxetine Hcl	22	66	1980	333.69			22	66	333.69	1980	*
1285848614	Brock	Daniel	Mentor	OH	39	Family Practice	S	Paroxetine Hcl	Paroxetine Hcl	28	64	1920	451.87		#					*
1285848838	Peterson	Eric	Asheville	NC	37	Psychiatry & Neurology	T	Paroxetine Hcl	Paroxetine Hcl	11	11	330	48.43			0	0	0	0	#
1285849208	Reiss	Lind	Richmond	VA	51	Nurse Practitioner	S	Paroxetine Hcl	Paroxetine Hcl	17	37	1110	204.43			17	37	204.43	1110	*
1285849372	Tung	Prineet	Goodyear	AZ	4	Internal Medicine	S	Paroxetine Hcl	Paroxetine Hcl	33	93	2790	501.05	12		33	93	501.05	2790		12
1285849919	Lahnovych	Victor	Emporium	PA	42	Family Practice	S	Paroxetine Hcl	Paroxetine Hcl	28	34	1020	261.35		#					*
1285849950	Hartley	Lori	Wallace	NC	37	Physician Assistant	S	Paroxetine Hcl	Paroxetine Hcl	18	18	540	154.09		*					*
1285849992	Kim	Ook	Riverside	CA	6	Internal Medicine	S	Paroxetine Hcl	Paroxetine Hcl	24	52	1560	316.17		#					*
1285853622	Gallo	Kacie	Lander	WY	56	Family Practice	S	Paroxetine Hcl	Paroxetine Hcl	15	43	1274	257.06		#					*
1285853648	Ruderman	Herbert	Encino	CA	6	Psychiatry & Neurology	T	Paroxetine Hcl	Paroxetine Hcl	14	15.6	469	300.87			14	15.6	300.87	469	*
1285853697	Grasser	Angela	Kerman	CA	6	Family Practice	S	Paroxetine Hcl	Paroxetine Hcl	74	136	4080	735.17	29		56	104	581.14	3120	#
1285854216	Giagou	Nataliya	Modesto	CA	6	Psychiatry	S	Paroxetine Hcl	Paroxetine Hcl	26	26.2	783	214.71			0	0	0	0	#
1285854653	Tilley	Molly	Bend	OR	41	Nephrology	S	Paroxetine Hcl	Paroxetine Hcl	33	63.9	1918	408.57			33	63.9	408.57	1918	*
1285854844	Millan	Patricia	Sherwood	OR	41	Family Practice	S	Paroxetine Hcl	Paroxetine Hcl	11	19	570	124.22			11	19	124.22	570	*
1285854927	Yafi	Faysal	Orange	CA	6	Urology	S	Paroxetine Hcl	Paroxetine Hcl	11	11	330	113.23		*					*
1285855080	Deltredici	Sonya	York	PA	42	Internal Medicine	S	Paroxetine Hcl	Paroxetine Hcl	29	79	2370	527.06		#					*
1285856971	Chambliss	James	Magnolia	AR	5	Family Practice	S	Paroxetine Hcl	Paroxetine Hcl	41	67	2010	395.58		#					*
1285858308	Wozniak	Jill	Versailles	KY	21	Nurse Practitioner	S	Paroxetine Hcl	Paroxetine Hcl	11	23	690	135.88			11	23	135.88	690	*
1285859355	Chaikin	Gary	Rochester	MN	27	Psychiatry	S	Paroxetine Hcl	Paroxetine Hcl	27	27	749	302.89			0	0	0	0	#
1285859645	Webb	Brandon	Louisa	KY	21	Internal Medicine	S	Paroxetine Hcl	Paroxetine Hcl	39	45	1350	295.55			39	45	295.55	1350	*
1285862151	Nelson	Lauren	Omaha	NE	31	Internal Medicine	S	Paroxetine Hcl	Paroxetine Hcl	34	64	1920	258.25			34	64	258.25	1920	*
1285862425	Longbrake	Erin	North Haven	CT	9	Neurology	S	Paroxetine Hcl	Paroxetine Hcl	13	15	450	148.05			0	0	0	0	#
1285862540	Roberson	Sara	Waldron	AR	5	Family Practice	S	Paroxetine Hcl	Paroxetine Hcl	97	159	4770	1055.25	17		59	101	638.37	3030	#
1285863886	Mcdonnell	Preston	Hazlehurst	MS	28	Family Practice	S	Paroxetine Hcl	Paroxetine Hcl	32	32	938	251.65			32	32	251.65	938	*
1285864140	Broderick	Monica	Manhasset	NY	36	Neuropsychiatry	S	Paroxetine Hcl	Paroxetine Hcl	26	26	780	253.48			13	13	174.7	390	*
1285866582	See-Sebastian	Ester	Longview	WA	53	Family Practice	S	Paroxetine Hcl	Paroxetine Hcl	13	21.5	630	219.97		*					*
1285866848	Maurer	Candace	Spring Mills	PA	42	Nurse Practitioner	S	Paroxetine Hcl	Paroxetine Hcl	40	56	1680	336.76			40	56	336.76	1680	*
1285868901	Folkestad	Dylan	Henning	MN	27	Family Practice	S	Paroxetine Hcl	Paroxetine Hcl	31	31	916	180.33		*					*
1285868976	Phillips	Sharon	Boston	MA	25	Family Practice	S	Paroxetine Hcl	Paroxetine Hcl	11	15.2	457	161.31		*					*
1285869727	Christensen	Stephani	Henderson	NV	32	Medical Oncology	S	Paroxetine Hcl	Paroxetine Hcl	14	14	420	108.88		*					*
1285873315	Dodson-Mcadoo	Shirley	Kilmarnock	VA	51	Nurse Practitioner	S	Paroxetine Hcl	Paroxetine Hcl	45	45	1072	575.53	12		31	31	398.84	715	*
1285874636	Jaime	Maria	Homestead	FL	12	Internal Medicine	S	Paroxetine Hcl	Paroxetine Hcl	24	24	720	122.04			24	24	122.04	720	*
1285874792	Millares	Sylma	Miami	FL	12	Nurse Practitioner	S	Paroxetine Hcl	Paroxetine Hcl	68	88	2640	515.99	21	#					#
1285875542	Ayad	Ingy	Bakersfield	CA	6	Family Practice	S	Paroxetine Hcl	Paroxetine Hcl	40	78	2340	457.63		#					*
1285876284	Berman	Roberta	Nashville	TN	47	Nurse Practitioner	S	Paroxetine Hcl	Paroxetine Hcl	25	25	678	461.46			25	25	461.46	678	*
1285876466	Alhajjoumaa	Mamoun	Elmhurst	NY	36	Physician Assistant	S	Paroxetine Hcl	Paroxetine Hcl	16	16	480	40.62			16	16	40.62	480	*
1285876813	Artin	Kamal	Irvine	CA	6	Psychiatry & Neurology	T	Paroxetine Hcl	Paroxetine Hcl	34	38	1117	349.86		#					*
1285876961	Rieper	Leigh	Beacon	NY	36	Family Practice	S	Paroxetine Hcl	Paroxetine Hcl	16	20	600	118.13		#					*
1285877050	Fu	Philip	Williamsville	NY	36	Internal Medicine	S	Paroxetine Hcl	Paroxetine Hcl	18	48	1405	257.13			18	48	257.13	1405	*
1285877258	Williams	Tammy	Starke	FL	12	Nurse Practitioner	S	Paroxetine Hcl	Paroxetine Hcl	26	38	1140	273.16		*					*
1285877431	Lappin	Sarah	Syracuse	NY	36	Internal Medicine	S	Paroxetine Hcl	Paroxetine Hcl	13	23	690	77.79		*					*
1285878272	Saiz Quintana	Maria	Bronx	NY	36	Psychiatry	S	Paroxetine Hcl	Paroxetine Hcl	73	87	2588	527.56			35	47	242.93	1410	*
1285879338	Shabbir	Muhammad	Merced	CA	6	Family Practice	S	Paroxetine Hcl	Paroxetine Hcl	45	47	1229	474.33			30	32	250.83	835	*
1285880864	Ploegstra	Wendy	Chicago	IL	17	Nurse Practitioner	S	Paroxetine Hcl	Paroxetine Hcl	13	13	390	168.84			13	13	168.84	390	*
1285881755	Pomales	Jennifer	Wylie	TX	48	Physician Assistant	S	Paroxetine Hcl	Paroxetine Hcl	11	17	487	162.39		*					*
1285882829	Owens	Leanne	Roxboro	NC	37	Physician Assistant	S	Paroxetine Hcl	Paroxetine Hcl	14	34	1020	158.85			14	34	158.85	1020	*
1285883652	Banerjee	Rittika	New York	NY	36	Psychiatry	S	Paroxetine Hcl	Paroxetine Hcl	72	72	2115	420.22			36	36	170.23	1080	*
1285884890	Decarolis	Diane	Clifton	NJ	34	Nurse Practitioner	S	Paroxetine Hcl	Paroxetine Hcl	74	86	2580	1270.41			23	27	345.1	810	*
1285885574	Banerjee	Arpan	Houston	TX	48	Physician Assistant	S	Paroxetine Hcl	Paroxetine Hcl	14	14	420	258.28			0	0	0	0	#
1285887000	Crumby	Ashley	Ramsey	NJ	34	Psychiatry	S	Paroxetine Hcl	Paroxetine Hcl	14	14	420	114.73		*					*
1285887943	Moghaddam	Arash	Bellevue	WA	53	Psychiatry	S	Paroxetine Hcl	Paroxetine Hcl	54	98	2911	897.84	14		54	98	897.84	2911		14
1285887943	Moghaddam	Arash	Bellevue	WA	53	Psychiatry	S	Paxil Cr	Paroxetine Hcl	11	11	330	4521.36			11	11	4521.36	330	*
1285888792	Beliles	Curtina	Morgantown	KY	21	Physician Assistant	S	Paroxetine Hcl	Paroxetine Hcl	19	24.9	723	186.13		*					*
1285890517	Smith	Maria	Flint	MI	26	Internal Medicine	S	Paroxetine Hcl	Paroxetine Hcl	23	62	1860	541.29		#					*
1285890764	Dukes Rosales	Heather	Bloomington	IN	18	Family Practice	S	Paroxetine Hcl	Paroxetine Hcl	22	54	1620	323.88			22	54	323.88	1620	*
1285891796	Tong	Vanessa	Renton	WA	53	Family Practice	S	Paroxetine Hcl	Paroxetine Hcl	21	37	1087	169.57			21	37	169.57	1087	*
1285891978	Rodriguez Barrios	Stella	Jacksonville	FL	12	Family Practice	S	Paroxetine Hcl	Paroxetine Hcl	13	39	1170	212.61		*					*
1285893313	Joksovic	Pavle	Milford	CT	9	Psychiatry	S	Paroxetine Hcl	Paroxetine Hcl	13	13	390	154.69			13	13	154.69	390	*
1285893628	Weber	Jennifer	Gilbert	AZ	4	Nurse Practitioner	S	Paroxetine Hcl	Paroxetine Hcl	25	25	692	452.84			25	25	452.84	692	*
1285894352	Wilson	Jeremiah	Augusta	GA	13	Family Practice	S	Paroxetine Hcl	Paroxetine Hcl	24	40	1200	239.69		*					*
1285894949	Hwang	Lawrence	Thousand Oaks	CA	6	Family Practice	S	Paroxetine Hcl	Paroxetine Hcl	19	57	1710	698.35		#					*
1285895979	Muminovic	Amy	Rice Lake	WI	55	Family Practice	S	Paroxetine Hcl	Paroxetine Hcl	23	49	1457	316.21		#					*
1285896282	Goyal	Ramya	Columbus	OH	39	Psychiatry	S	Paroxetine Hcl	Paroxetine Hcl	21	21	630	62.96			0	0	0	0	#
1285896720	Chau	Thirath	Chicago	IL	17	Family Practice	S	Paroxetine Hcl	Paroxetine Hcl	14	30	898	227.56		*					*
1285897322	Veiga	Luciana	Baltimore	MD	24	Internal Medicine	S	Paroxetine Hcl	Paroxetine Hcl	19	57	1710	367.74		#					*
1285897827	Cook	Crystal	Versailles	MO	29	Family Practice	S	Paroxetine Hcl	Paroxetine Hcl	25	51	1530	213.65			25	51	213.65	1530	*
1285897967	Gellada	Karen	Byron	IL	17	Family Practice	S	Paroxetine Hcl	Paroxetine Hcl	16	24	720	158.94			16	24	158.94	720	*
1285898288	Mendoza Fonseca	Guillermo	Oviedo	FL	12	Internal Medicine	S	Paroxetine Hcl	Paroxetine Hcl	18	48	1440	461.43			18	48	461.43	1440	*
1285898940	Abdul	Olumuyiwa	Richmond	TX	48	Psychiatry	S	Paroxetine Hcl	Paroxetine Hcl	14	14	336	126.95			0	0	0	0	#
1285899880	Pedersen	Daniel	Rock Springs	WY	56	Physician Assistant	S	Paroxetine Hcl	Paroxetine Hcl	11	21	630	129.84		*					*
1285901140	Soler	Michael	Portland	TX	48	Family Practice	S	Paroxetine Hcl	Paroxetine Hcl	13	33	990	110.69		#					*
1285904953	Caro Gautier	Humberto	Oakland Park	FL	12	Psychiatry	S	Paroxetine Hcl	Paroxetine Hcl	54	104	3120	748.11	12		23	56	362.85	1680	*
1285906016	Spurgeon	Kelly	Lafayette	LA	22	Nurse Practitioner	S	Paroxetine Hcl	Paroxetine Hcl	14	14	420	117.04		*					*
1285909515	Bruni	Salvatore	Canton	GA	13	Family Practice	S	Paroxetine Hcl	Paroxetine Hcl	14	20	600	75.79			14	20	75.79	600	*
1285910133	Hales	Flint	Queen Creek	AZ	4	Family Practice	S	Paroxetine Hcl	Paroxetine Hcl	30	48	1440	450.67			30	48	450.67	1440	*
1285910554	Schultz	Reiker	Sonora	CA	6	Internal Medicine	S	Paroxetine Hcl	Paroxetine Hcl	48	120	3577	611.54	14	#					#
1285914804	Aragon	Frances	Albuquerque	NM	35	Pharmacist	T	Paroxetine Hcl	Paroxetine Hcl	47	99	2970	818.77	19		30	70	497.54	2100	#
1285917096	Ward	Kari	Portsmouth	OH	39	Nurse Practitioner	S	Paroxetine Hcl	Paroxetine Hcl	70	126	3780	773.25	14		51	95	552.15	2850	#
1285917914	Bagg	Richard	East Falmouth	MA	25	Nurse Practitioner	S	Paroxetine Hcl	Paroxetine Hcl	22	22	645	270.31		#					*
1285917930	Mellon	Molly	Olympia	WA	53	Nurse Practitioner	S	Paroxetine Hcl	Paroxetine Hcl	32	50	1500	434.18		#					*
1285918060	Krishnaswamy	Rajeswari	Henderson	NV	32	Nurse Practitioner	S	Paroxetine Hcl	Paroxetine Hcl	12	14	420	84.63			12	14	84.63	420	*
1285920496	Gooding	Zane	Raleigh	NC	37	Psychiatry	S	Paroxetine Hcl	Paroxetine Hcl	19	29	870	326.91		#					*
1285920587	Czywczynski	Heather	Hazen	ND	38	Nurse Practitioner	S	Paroxetine Hcl	Paroxetine Hcl	15	21	601	67.3			15	21	67.3	601	*
1285922369	Lockett	Cheryl	Lincoln	NE	31	Nurse Practitioner	S	Paroxetine Hcl	Paroxetine Hcl	17	17	510	152.74		*					*
1285923920	George	Tina Marie	Avoca	PA	42	Family Practice	S	Paroxetine Hcl	Paroxetine Hcl	43	49	1470	460.63		#					*
1285924720	Steves	Amber	Fort Collins	CO	8	Family Practice	S	Paroxetine Hcl	Paroxetine Hcl	56	136	4080	939.79	13	#					#
1285925602	Olsen	Jennifer	Gooding	ID	16	Family Practice	S	Paroxetine Hcl	Paroxetine Hcl	45	52.6	1530	224.97			32	39.6	181.73	1140	*
1285926063	Iloff	Glorianna	Fort Worth	TX	48	Physician Assistant	S	Paroxetine Hcl	Paroxetine Hcl	21	25	750	86.39			21	25	86.39	750	*
1285928887	Tobin	Laura	Verona	NJ	34	Nurse Practitioner	S	Paroxetine Hcl	Paroxetine Hcl	15	37	1110	269.31			15	37	269.31	1110	*
1285929273	Gagnon	Janel	Fort Wayne	IN	18	Family Practice	S	Paroxetine Hcl	Paroxetine Hcl	31	67	2010	510.82		#					*
1285929513	Dutton	Donald	Walsenburg	CO	8	Family Practice	S	Paroxetine Hcl	Paroxetine Hcl	18	24	720	412.24			18	24	412.24	720	*
1285932426	Kwok	Jennifer	Walnut Creek	CA	6	Nurse Practitioner	S	Paroxetine Hcl	Paroxetine Hcl	29	37.1	1112	338.11			14	14.1	101.39	422	*
1285934604	Smith	Marybeth	Bolivar	OH	39	Nurse Practitioner	S	Paroxetine Hcl	Paroxetine Hcl	23	43	1290	241.35			12	32	211.15	960	*
1285936013	Mcclellan	Paul	Old Hickory	TN	47	Nurse Practitioner	S	Paroxetine Hcl	Paroxetine Hcl	33	33	977	329.35			33	33	329.35	977	*
1285942151	Jones	Tiffany	Belpre	OH	39	Physician Assistant	S	Paroxetine Hcl	Paroxetine Hcl	17	29	870	133.79			17	29	133.79	870	*
1285942359	Gudenkauf	Sara	Fort Madison	IA	19	Nurse Practitioner	S	Paroxetine Hcl	Paroxetine Hcl	11	11.1	298	113.05			11	11.1	113.05	298	*
1285943423	Wieniewitz	Amber	Clinton	TN	47	Nurse Practitioner	S	Paroxetine Hcl	Paroxetine Hcl	15	37	1110	174			15	37	174	1110	*
1285944355	Trent	Ross	Canastota	NY	36	Physician Assistant	S	Paroxetine Hcl	Paroxetine Hcl	13	15	450	99.01		*					*
1285945030	Eilenfeld	Katherine	Westlake	OH	39	Internal Medicine	S	Paroxetine Hcl	Paroxetine Hcl	14	26	780	255.06			14	26	255.06	780	*
1285945311	Mashburn	Jeremy	Willard	OH	39	Family Practice	S	Paroxetine Hcl	Paroxetine Hcl	17	19	570	146.95			17	19	146.95	570	*
1285946061	Fredericks	Carolyn	New Haven	CT	9	Neurology	S	Paroxetine Hcl	Paroxetine Hcl	15	25	750	90.57			15	25	90.57	750	*
1285947556	Quo	Justin	Baudette	MN	27	Family Practice	S	Paroxetine Hcl	Paroxetine Hcl	11	31.3	940	169.94			11	31.3	169.94	940	*
1285948737	Mccoy	Stacy	Hamilton	OH	39	Nurse Practitioner	S	Paroxetine Hcl	Paroxetine Hcl	27	51	1530	389.08	12		13	27	257.49	810	*
1285949156	Franko	Patricia	Panama City	FL	12	Nurse Practitioner	S	Paroxetine Hcl	Paroxetine Hcl	80	87.6	2598	907.3	14		30	34	473.66	1020	*
1285949560	Zachow	William	Anaconda	MT	30	Family Practice	S	Paroxetine Hcl	Paroxetine Hcl	30	66	1980	326.77			30	66	326.77	1980	*
1285949800	Zaidi	Syed	Rockford	IL	17	Family Practice	S	Paroxetine Er	Paroxetine Hcl	12	12	313	1988.56			0	0	0	0	#
1285949800	Zaidi	Syed	Rockford	IL	17	Family Practice	S	Paroxetine Hcl	Paroxetine Hcl	57	159	4770	858.54	24		35	101	517.81	3030	#
1285950287	Mathew	Tessie	Wheaton	IL	17	Geriatric Medicine	S	Paroxetine Hcl	Paroxetine Hcl	16	24	720	167.26			16	24	167.26	720	*
1285950451	Berg	Melinda	Somerset	WI	55	Family Practice	S	Paroxetine Hcl	Paroxetine Hcl	12	32	960	222.74		*					*
1285950618	Whitten	Heather	Franklin	TN	47	Nurse Practitioner	S	Paroxetine Hcl	Paroxetine Hcl	154	154	1078	760.77			0	0	0	0	#
1285951079	Jenson	Charles	Little Rock	AR	5	Psychiatry	S	Paroxetine Hcl	Paroxetine Hcl	41	41	1214	388.09			0	0	0	0	#
1285951806	Wise	Allyson	Penfield	NY	36	Family Practice	S	Paroxetine Hcl	Paroxetine Hcl	20	52	1560	427.45			20	52	427.45	1560	*
1285951830	Tiwari	Piyush	Honolulu	HI	15	Psychiatry	S	Paroxetine Hcl	Paroxetine Hcl	68	103	3090	1024.17	12		38	53	557.64	1590	*
1285952143	Ordway	Joshua	Franklin	OH	39	Family Practice	S	Paroxetine Hcl	Paroxetine Hcl	11	33	990	98.12			11	33	98.12	990	*
1285954297	Manning	Becky	Lancaster	WI	55	Nurse Practitioner	S	Paroxetine Hcl	Paroxetine Hcl	70	92.1	2710	756.03			29	35	415.16	1036	*
1285954503	Emmons	Claudia	Ocala	FL	12	Internal Medicine	S	Paroxetine Hcl	Paroxetine Hcl	17	51	1530	399.73			17	51	399.73	1530	*
1285954594	Hagemann	Jason	Bettendorf	IA	19	Family Practice	S	Paroxetine Hcl	Paroxetine Hcl	29	85	2550	406.17			29	85	406.17	2550	*
1285956904	Winfrey	Amanda	Alamosa	CO	8	Nurse Practitioner	S	Paroxetine Hcl	Paroxetine Hcl	25	44	1320	459.2		#					*
1285957944	Painter-Romanello	Mary	Solon	OH	39	Nurse Practitioner	S	Paroxetine Hcl	Paroxetine Hcl	19	29	870	484.71			19	29	484.71	870	*
1285958223	Lynch	Brodi	Standish	MI	26	Family Practice	S	Paroxetine Hcl	Paroxetine Hcl	20	36	1080	189.35			20	36	189.35	1080	*
1285958819	Chambers	Andrew	Charlottesville	VA	51	Psychiatry & Neurology	T	Paroxetine Hcl	Paroxetine Hcl	18	20	570	149.31		*					*
1285959288	Ridderman	Dayna	Indianapolis	IN	18	Family Practice	S	Paroxetine Hcl	Paroxetine Hcl	33	33	990	387.16		*					*
1285963421	Argo	Scott	Fort Payne	AL	1	Family Practice	S	Paroxetine Hcl	Paroxetine Hcl	49	95	2850	570.39	11		25	55	364.61	1650	*
1285967968	Carignan	Kelly	Lawrence	MA	25	Nurse Practitioner	S	Paroxetine Hcl	Paroxetine Hcl	34	40	1190	311.88			11	17	153.6	510	*
1285969691	Yeragani	Vikram	Novi	MI	26	Psychiatry	S	Paroxetine Hcl	Paroxetine Hcl	43	46	1380	419.82			12	12	85.96	360	*
1285969790	Evangelista	Odette	Lewes	DE	10	Internal Medicine	S	Paroxetine Hcl	Paroxetine Hcl	24	60	1800	400.92			24	60	400.92	1800	*
1285969857	Lanoie	Cathy	Wolcott	CT	9	Nurse Practitioner	S	Paroxetine Hcl	Paroxetine Hcl	13	13	290	131.29			0	0	0	0	#
1285971788	Nguyen	Hieu	Charlotte	NC	37	Physician Assistant	S	Paroxetine Hcl	Paroxetine Hcl	14	22	644	101.71		*					*
1285980656	Gibbs	Holly	Dennison	OH	39	Nurse Practitioner	S	Paroxetine Hcl	Paroxetine Hcl	36	44	1320	418.31			15	19	243.27	570	*
1285981043	Hollington	Scott	Ormond Beach	FL	12	General Practice	S	Paroxetine Hcl	Paroxetine Hcl	39	76	2240	1219.23			14	40	480.02	1200	*
1285982447	Luna	Ronald	Seaford	DE	10	Internal Medicine	S	Paroxetine Hcl	Paroxetine Hcl	17	17	423	245.82		#					*
1285983601	Oo	Aung	Modesto	CA	6	Internal Medicine	S	Paroxetine Hcl	Paroxetine Hcl	15	29	870	136.28		#					*
1285984724	Schleicher	Michael	Fairfield	IA	19	Nurse Practitioner	S	Paroxetine Hcl	Paroxetine Hcl	11	29	870	192.96		*					*
1285987842	Whitus	Melissa	Tyler	TX	48	Nurse Practitioner	S	Paroxetine Hcl	Paroxetine Hcl	18	24	720	178.87		#					*
1285987941	Ramirez	Grisell	Fresno	CA	6	Nurse Practitioner	S	Paroxetine Hcl	Paroxetine Hcl	29	63	1880	285.7	15	#					#
1285989327	Kauser	Ricky	Fort Worth	TX	48	Internal Medicine	S	Paroxetine Hcl	Paroxetine Hcl	12	28	840	92.62			12	28	92.62	840	*
1285990648	Caley	Susan	Roswell	NM	35	Nurse Practitioner	S	Paroxetine Hcl	Paroxetine Hcl	50	56	1680	325.08	11		25	29	181.82	870	*
1285992875	Bajaj	Jasmine	Willingboro	NJ	34	Family Practice	S	Paroxetine Hcl	Paroxetine Hcl	14	28	840	207.24		*					*
1285993089	Flores	Roel	Mineola	TX	48	Family Practice	S	Paroxetine Hcl	Paroxetine Hcl	20	52	1561	325.12		#					*
1285993634	Berzak-Wolf	Jodi	San Diego	CA	6	Family Practice	S	Paroxetine Hcl	Paroxetine Hcl	17	30.3	910	845.06			17	30.3	845.06	910	*
1285996405	Lohrfink	Kathrine	Central Point	OR	41	Nurse Practitioner	S	Paroxetine Hcl	Paroxetine Hcl	12	26	780	110.83		*					*
1285996926	Yeast	Jennifer	Peoria	IL	17	Internal Medicine	S	Paroxetine Hcl	Paroxetine Hcl	30	30	900	137.87		*					*
1285997767	Lafaurie	German	North Fort Myers	FL	12	Family Practice	S	Paroxetine Hcl	Paroxetine Hcl	13	15	450	124.32		*					*
1285997957	Logan	Aniruddha	Gainesville	FL	12	Family Practice	S	Paroxetine Hcl	Paroxetine Hcl	17	19	330	131.83		*					*
1285998369	Krishnashastry	Ramachandra Meera	Ann Arbor	MI	26	Family Practice	S	Paroxetine Hcl	Paroxetine Hcl	12	18	540	123.37			12	18	123.37	540	*
1285998377	Vanhooser	Jeffrey	Plymouth	MI	26	Internal Medicine	S	Paroxetine Hcl	Paroxetine Hcl	11	33	990	181.71		*					*
1285998542	Falbo	Shannon	Arvada	CO	8	Physician Assistant	S	Paroxetine Hcl	Paroxetine Hcl	21	39	1170	473.34			21	39	473.34	1170	*
1295001113	Dawood	Sally	Wesley Chapel	FL	12	Family Practice	S	Paroxetine Hcl	Paroxetine Hcl	13	34	1020	278.88			13	34	278.88	1020	*
1295001295	Wachowiak	Amy	Milwaukee	WI	55	Internal Medicine	S	Paroxetine Hcl	Paroxetine Hcl	17	39.1	1165	401.65		#					*
1295001618	Hemberg	Katherine	Madison	NC	37	Nurse Practitioner	S	Paroxetine Hcl	Paroxetine Hcl	25	25	750	134.71		#					*
1295001931	Reece	Lisa	West Grove	PA	42	Nurse Practitioner	S	Paroxetine Hcl	Paroxetine Hcl	17	51	1530	311			17	51	311	1530	*
1295004778	Greenberg	Tiffany	Fishersville	VA	51	Nurse Practitioner	S	Paroxetine Hcl	Paroxetine Hcl	25	53	1574	344.27		#					*
1295006401	Hansen	Ashley	Parker	CO	8	Nurse Practitioner	S	Paroxetine Hcl	Paroxetine Hcl	23	51	1527	437.76		#					*
1295008217	Barsen	Jill	Rogers City	MI	26	Physician Assistant	S	Paroxetine Hcl	Paroxetine Hcl	30	64	1900	351.27		#					*
1295008258	Doyle	Trudy	Longview	WA	53	Physician Assistant	S	Paroxetine Hcl	Paroxetine Hcl	20	28	840	212.94		*					*
1295008373	Wijaya	Don	Trenton	NJ	34	Psychiatry	S	Paroxetine Hcl	Paroxetine Hcl	38	38	1084	265.31		*					*
1295008670	Courtney	Mary	Sherman	TX	48	Nurse Practitioner	S	Paroxetine Hcl	Paroxetine Hcl	16	28	840	128.21		#					*
1295008795	Sparks	Chelsey	Linden	TN	47	Nurse Practitioner	S	Paroxetine Hcl	Paroxetine Hcl	43	77.8	2297	380.8	17	#					#
1295009306	Kievsky	Alina	Los Angeles	CA	6	Nurse Practitioner	S	Paroxetine Hcl	Paroxetine Hcl	26	26	780	85.89			26	26	85.89	780	*
1295013266	Evans	Sabrina	Pensacola	FL	12	Nurse Practitioner	S	Paroxetine Hcl	Paroxetine Hcl	73	81.3	2316	752.49			73	81.3	752.49	2316	*
1295013365	Larrabee	Nicki	Island Falls	ME	23	Nurse Practitioner	S	Paroxetine Hcl	Paroxetine Hcl	31	65	1950	462.11		#					*
1295014710	Abuaba	Romano	Aurora	CO	8	Internal Medicine	S	Paroxetine Hcl	Paroxetine Hcl	59	59	1555	1083.54			38	38	645.86	925	*
1295016400	Murry	Yolanda	Mound Bayou	MS	28	Nurse Practitioner	S	Paroxetine Hcl	Paroxetine Hcl	11	11	330	55.47		*					*
1295017598	Duncan	Tracy	Charlestown	NH	33	Nurse Practitioner	S	Paroxetine Hcl	Paroxetine Hcl	11	21	630	284.37			11	21	284.37	630	*
1295019446	Saucedo	Paul	Winslow	AZ	4	Nurse Practitioner	S	Paroxetine Hcl	Paroxetine Hcl	17	17	416	213.77		*					*
1295020709	Avanessian	Evlyn	Tujunga	CA	6	Family Practice	S	Paroxetine Hcl	Paroxetine Hcl	16	22.1	635	166.18		*					*
1295021392	Diamond	Renee	Garner	IA	19	Family Practice	S	Paroxetine Hcl	Paroxetine Hcl	37	79.1	2374	366.24		#					*
1295021541	Walker	Jeffery	Conover	NC	37	Nurse Practitioner	S	Paroxetine Hcl	Paroxetine Hcl	22	22	658	158.89		*					*
1295022036	Makombe	Scheri-Lyn	Indianapolis	IN	18	Family Practice	S	Paroxetine Hcl	Paroxetine Hcl	17	19	570	209.8		#					*
1295022051	Waseem	Samrah	Paramus	NJ	34	Psychiatry	S	Paroxetine Hcl	Paroxetine Hcl	22	22.5	660	220.13		*					*
1295022788	Dixon	Michael	Lufkin	TX	48	Internal Medicine	S	Paroxetine Hcl	Paroxetine Hcl	17	47	1410	243.12			17	47	243.12	1410	*
1295023034	Yadav	Manisha	Mountain View	CA	6	Internal Medicine	S	Paroxetine Hcl	Paroxetine Hcl	14	16	394	40.77		*					*
1295024479	Mironovich	Vasilisa	Portage	WI	55	Family Practice	S	Paroxetine Hcl	Paroxetine Hcl	11	29	870	138.22		*					*
1295025518	Hayden	Melissa	Portland	OR	41	Internal Medicine	S	Paroxetine Hcl	Paroxetine Hcl	36	91.5	2745	474.55		#					*
1295026045	Chung	Sharon	Baltimore	MD	24	Family Practice	S	Paroxetine Hcl	Paroxetine Hcl	13	39	1170	194.52		*					*
1295026268	Stewart	Jennifer	Gulfport	MS	28	Nurse Practitioner	S	Paroxetine Hcl	Paroxetine Hcl	21	27	810	201.4		*					*
1295026532	Botker	Grant	Ortonville	MN	27	Family Practice	S	Paroxetine Hcl	Paroxetine Hcl	14	14	420	103.02			14	14	103.02	420	*
1295026557	Jones	Katherine	Cleveland	OH	39	Family Practice	S	Paroxetine Hcl	Paroxetine Hcl	16	27	810	176.88		#					*
1295027688	Donovan	Jodie	Boise	ID	16	Internal Medicine	S	Paroxetine Hcl	Paroxetine Hcl	18	32	960	177.93			18	32	177.93	960	*
1295028256	Mayberry	Kohl	Gainesville	FL	12	Psychiatry	S	Paroxetine Hcl	Paroxetine Hcl	22	26	778	133.14			0	0	0	0	#
1295028546	Mitchell	Korey	Fort Gay	WV	54	Family Practice	S	Paroxetine Hcl	Paroxetine Hcl	34	42	1260	316.81		#					*
1295028876	Fleming	Elizabeth	Madison	WI	55	Family Practice	S	Paroxetine Hcl	Paroxetine Hcl	14	32	960	210.59			14	32	210.59	960	*
1295029718	Zufelt	Heather	Helena	MT	30	Nurse Practitioner	S	Paroxetine Hcl	Paroxetine Hcl	32	32	925	242.61			0	0	0	0	#
1295030393	Groves	Amye	Boaz	AL	1	Nurse Practitioner	S	Paroxetine Hcl	Paroxetine Hcl	33	43	1272	215.03		#					*
1295032183	Nair	Varsha	Mountain View	CA	6	Internal Medicine	S	Paroxetine Hcl	Paroxetine Hcl	18	38	1140	435.48			18	38	435.48	1140	*
1295032720	Schoolman	Dianne	Watseka	IL	17	Nurse Practitioner	S	Paroxetine Hcl	Paroxetine Hcl	12	28	840	147.16			12	28	147.16	840	*
1295033389	Music	Fatima	Clearwater	FL	12	Nurse Practitioner	S	Paroxetine Hcl	Paroxetine Hcl	27	27	799	161.25			27	27	161.25	799	*
1295035244	Mcdonough	Jean	Harbor Springs	MI	26	Nurse Practitioner	S	Paroxetine Hcl	Paroxetine Hcl	17	51	1530	410.3		#					*
1295035517	Gavriluke	Anna	Orchard Park	NY	36	Internal Medicine	S	Paroxetine Hcl	Paroxetine Hcl	14	20	600	151.18			14	20	151.18	600	*
1295037299	Whitehead	Karen	Washington	NC	37	Nurse Practitioner	S	Paroxetine Hcl	Paroxetine Hcl	64	94	2810	455.19			64	94	455.19	2810	*
1295037620	Rybakov	Mark	New York	NY	36	Psychiatry	S	Paroxetine Er	Paroxetine Hcl	12	12	360	1166.15			12	12	1166.15	360	*
1295037620	Rybakov	Mark	New York	NY	36	Psychiatry	S	Paroxetine Hcl	Paroxetine Hcl	93	95	2840	461.57	12		67	69	307.01	2060	*
1295040616	Holden	Hillary	New Hartford	NY	36	Physician Assistant	S	Paroxetine Hcl	Paroxetine Hcl	36	68	2040	415.68	11	#					*
1295042919	Sesser	Emily	Columbus	MS	28	Nurse Practitioner	S	Paroxetine Hcl	Paroxetine Hcl	16	26	780	181.93		#					*
1295044626	Kinnard	Mildred	Newark	OH	39	Nurse Practitioner	S	Paroxetine Hcl	Paroxetine Hcl	35	75.2	2256	372.09	11		22	56	278.6	1680	*
1295046506	Dusaj	Preeti	Hastings	NE	31	Psychiatry	S	Paroxetine Hcl	Paroxetine Hcl	41	63	1867	318.94		*					*
1295046613	Ott	Matthew	Royal Oak	MI	26	Internal Medicine	S	Paroxetine Hcl	Paroxetine Hcl	18	26	780	91.63		*					*
1295046886	Webber	Annedreea	Seaford	DE	10	Nurse Practitioner	S	Paroxetine Hcl	Paroxetine Hcl	12	12	266	150.71			12	12	150.71	266	*
1295047025	Stephens	Vickie	Panama City	FL	12	Nurse Practitioner	S	Paroxetine Hcl	Paroxetine Hcl	14	28	840	137.9			0	0	0	0	#
1295048130	Scullion	Amy	Liverpool	NY	36	Nurse Practitioner	S	Paroxetine Hcl	Paroxetine Hcl	22	22	548	610.51			22	22	610.51	548	*
1295049187	Longfellow	Karen	Oakland	ME	23	Nurse Practitioner	S	Paroxetine Hcl	Paroxetine Hcl	43	107	3203	902.42	12		12	36	355.91	1080	*
1295050961	Shapiro	Lauren	Bronx	NY	36	Internal Medicine	S	Paroxetine Hcl	Paroxetine Hcl	14	16	480	59		#					*
1295051993	Dekrey	Joel	Ladysmith	WI	55	Family Practice	S	Paroxetine Hcl	Paroxetine Hcl	13	19	543	84.27			13	19	84.27	543	*
1295052207	Ramirez	Leticia	San Antonio	TX	48	Nurse Practitioner	S	Paroxetine Hcl	Paroxetine Hcl	24	48	1440	233.84		#					*
1295056349	Morgan	Kimberly	Gulfport	MS	28	Nurse Practitioner	S	Paroxetine Hcl	Paroxetine Hcl	37	41	1230	363.4			0	0	0	0	#
1295056471	Rupert	Loucresie	La Crosse	WI	55	Psychiatry	S	Paroxetine Hcl	Paroxetine Hcl	13	13	366	166.22		*					*
1295056687	Dickey	Gina	Huntsville	AR	5	Certified Clinical Nurse Specialist	S	Paroxetine Hcl	Paroxetine Hcl	28	38	1030	276.9		#					*
1295057610	Ofisi	Joseph	Chicago	IL	17	Family Practice	S	Paroxetine Hcl	Paroxetine Hcl	42	44	1320	276.45			19	21	95.7	630	*
1295061802	Tan	Eugene	Crawfordsville	IN	18	Family Practice	S	Paroxetine Hcl	Paroxetine Hcl	55	97	2895	931.41	11		36	72	611.3	2160	*
1295062461	Agresti	Kate	Brodheadsville	PA	42	Family Practice	S	Paroxetine Hcl	Paroxetine Hcl	29	45	1350	334.26			29	45	334.26	1350	*
1295062925	Kastendiek	James	Fresno	CA	6	Psychiatry	S	Paroxetine Hcl	Paroxetine Hcl	22	65.9	1917	345.58		#					*
1295063089	Ortiz Miranda	Melissa	Kissimmee	FL	12	Internal Medicine	S	Paroxetine Hcl	Paroxetine Hcl	22	40	1200	412.14		#					*
1295067221	Lord-Voshell	Pamela	Somersworth	NH	33	Nurse Practitioner	S	Paroxetine Hcl	Paroxetine Hcl	24	34	988	232.26		#					*
1295067957	Powers	Freda	Grundy	VA	51	Nurse Practitioner	S	Paroxetine Hcl	Paroxetine Hcl	31	51	1530	393.05			15	25	100.58	750	*
1295069847	Hayslett	Linda	Saint Petersburg	FL	12	Internal Medicine	S	Paroxetine Hcl	Paroxetine Hcl	34	62	1860	366.14		#					*
1295070647	Stefanski	Dolores	Tampa	FL	12	Nurse Practitioner	S	Paroxetine Hcl	Paroxetine Hcl	21	53	1590	408.16		#					*
1295071496	Vansant	Amanda	Ontario	OR	41	Physician Assistant	S	Paroxetine Hcl	Paroxetine Hcl	25	39	1170	416.69			0	0	0	0	#
1295073542	Doherty	Rhiannon	Norwich	CT	9	Nurse Practitioner	S	Paroxetine Hcl	Paroxetine Hcl	11	11	324	94.93		*					*
1295073955	Santos	Adela	Corpus Christi	TX	48	Nurse Practitioner	S	Paroxetine Hcl	Paroxetine Hcl	38	38	1140	227.74			11	11	55.28	330	*
1295074326	Harmon	Derek	Delano	CA	6	Physician Assistant	S	Paroxetine Hcl	Paroxetine Hcl	11	16.1	465	54.51			11	16.1	54.51	465	*
1295080521	Banyard	Kemba	Milwaukee	WI	55	Nurse Practitioner	S	Paroxetine Hcl	Paroxetine Hcl	11	11	330	78.1			0	0	0	0	#
1295080620	Haynes	Addison	Tipton	IN	18	Family Practice	S	Paroxetine Hcl	Paroxetine Hcl	22	58	1740	347.57		#					*
1295080984	Hassan	Zaynb	Palm Springs	CA	6	Internal Medicine	S	Paroxetine Hcl	Paroxetine Hcl	16	34	1020	161.96		*					*
1295081180	Kasozilubega	Samali	San Francisco	CA	6	Student in an Organized Health Care Education/Training Program	T	Paroxetine Hcl	Paroxetine Hcl	14	24	720	237.88			14	24	237.88	720	*
1295082261	Osowski	Melissa	Springfield	IL	17	Nurse Practitioner	S	Paroxetine Hcl	Paroxetine Hcl	48	114	3421	593.3	12	#					*
1295082337	Yanoviak	Pamela	Greenville	SC	45	Internal Medicine	S	Paroxetine Hcl	Paroxetine Hcl	24	34.2	988	270.98			24	34.2	270.98	988	*
1295084770	Lawrence	Fraser	Guilford	CT	9	Internal Medicine	S	Paroxetine Hcl	Paroxetine Hcl	23	41	1208	490.76			23	41	490.76	1208	*
1295086783	Miller Bjork	Laura	Mt Pleasant	IA	19	Physician Assistant	S	Paroxetine Hcl	Paroxetine Hcl	23	33	990	219.65		#					*
1295087005	Sheffy	Ohad	Rahway	NJ	34	Family Practice	S	Paroxetine Hcl	Paroxetine Hcl	14	42.7	1280	311.07		*					*
1295087039	Byrd	Linda	Hermitage	TN	47	Nurse Practitioner	S	Paroxetine Hcl	Paroxetine Hcl	28	40	1187	266.47			0	0	0	0	#
1295087492	Archibald	Sarah	Denver	CO	8	Nurse Practitioner	S	Paroxetine Hcl	Paroxetine Hcl	26	34	1020	319.8		*					*
1295089266	Katavich	Cheryl	Cleveland	OH	39	Physician Assistant	S	Paroxetine Hcl	Paroxetine Hcl	12	18	540	104.33		*					*
1295090272	Kovacs	Sandy	Cardington	OH	39	Nurse Practitioner	S	Paroxetine Hcl	Paroxetine Hcl	21	39	1170	239.68		#					*
1295091379	Feltner	Jami	Jacksonville	FL	12	Internal Medicine	S	Paroxetine Hcl	Paroxetine Hcl	23	69	2070	488.41			23	69	488.41	2070	*
1295091791	Nelson	Jared	Rialto	CA	6	Psychiatry & Neurology	T	Paroxetine Er	Paroxetine Hcl	12	12	360	2562.27			0	0	0	0	#
1295092732	Lutes	Lee	Fergus Falls	MN	27	Psychiatry	S	Paroxetine Hcl	Paroxetine Hcl	46	46.2	1348	213.95			23	23.2	120.24	692	*
1295092765	Hamill	Betty	Eugene	OR	41	Nurse Practitioner	S	Paroxetine Hcl	Paroxetine Hcl	40	48	1440	347.68		#					*
1295092989	Franzen	Jamie	Brookline	MA	25	Psychiatry	S	Paroxetine Hcl	Paroxetine Hcl	19	19.1	483	209.33			0	0	0	0	#
1295093938	Baker	Carol	Louisville	KY	21	Nurse Practitioner	S	Paroxetine Hcl	Paroxetine Hcl	11	17	510	176.04		*					*
1295093995	Porter	Brett	Maywood	IL	17	Geriatric Medicine	S	Paroxetine Hcl	Paroxetine Hcl	28	58	1723	405.88			28	58	405.88	1723	*
1295094480	Dushaj	Azem	Claremont	NH	33	Internal Medicine	S	Paroxetine Hcl	Paroxetine Hcl	13	27	810	204.85		*					*
1295095784	Pfannes	Loretta	Minneapolis	MN	27	Internal Medicine	S	Paroxetine Hcl	Paroxetine Hcl	27	39	1143	381.2			27	39	381.2	1143	*
1295096584	Ejiofor	Udoka	Trenton	NJ	34	Nurse Practitioner	S	Paroxetine Hcl	Paroxetine Hcl	16	16	397	125.53		*					*
1295096741	Hollifield	Rachael	Newport News	VA	51	Family Practice	S	Paroxetine Hcl	Paroxetine Hcl	17	45	1350	208.63			17	45	208.63	1350	*
1295097681	Rohrberg	Tessa	Wichita	KS	20	Family Practice	S	Paroxetine Hcl	Paroxetine Hcl	21	25.3	717	217.47			21	25.3	217.47	717	*
1295099596	Reddy	Vikas	Parker	CO	8	Family Practice	S	Paroxetine Hcl	Paroxetine Hcl	17	17	443	153.63		#					*
1295101129	Willey	Sara	Bucksport	ME	23	Nurse Practitioner	S	Paroxetine Hcl	Paroxetine Hcl	12	36	1080	164.07			12	36	164.07	1080	*
1295102218	Haugsdal	Renee	Albert Lea	MN	27	Nurse Practitioner	S	Paroxetine Hcl	Paroxetine Hcl	14	24	704	175.96			14	24	175.96	704	*
1295104867	Carey	Michele	Pittsburg	KS	20	Nurse Practitioner	S	Paroxetine Hcl	Paroxetine Hcl	25	55	1650	251.11		*					*
1295107480	Rosa	Julisa	Weston	FL	12	Nurse Practitioner	S	Paroxetine Hcl	Paroxetine Hcl	24	48	1440	381.88		#					*
1295109296	Rankin	Lidice	Miami	FL	12	Nurse Practitioner	S	Paroxetine Hcl	Paroxetine Hcl	30	40	1200	368.73	12		13	17	174.36	510	*
1295111367	Donald	Carnika	Frisco	TX	48	Nurse Practitioner	S	Paroxetine Hcl	Paroxetine Hcl	17	19	570	339.23		#					*
1295111714	Neaverth	Darcie	Tonawanda	NY	36	Physician Assistant	S	Paroxetine Hcl	Paroxetine Hcl	19	45	1350	442.33			19	45	442.33	1350	*
1295112183	Wagnon	Justin	Cordele	GA	13	Nurse Practitioner	S	Paroxetine Hcl	Paroxetine Hcl	26	54	1620	444.18			11	33	324.53	990	*
1295114692	Nolen	Sallie	Plainview	TX	48	Nurse Practitioner	S	Paroxetine Hcl	Paroxetine Hcl	28	42	1260	255.93			28	42	255.93	1260	*
1295115798	Hsu	Wei-Fen	Mason City	IA	19	Family Practice	S	Paroxetine Hcl	Paroxetine Hcl	11	11	330	40.88		*					*
1295116606	Watson	Nicholas	Lexington	SC	45	Family Practice	S	Paroxetine Hcl	Paroxetine Hcl	32	40	1200	369.54		#					*
1295119360	Kolb	Lacey	Columbus	OH	39	Nurse Practitioner	S	Paroxetine Hcl	Paroxetine Hcl	26	28	840	141.76			12	12	44.4	360	*
1295121135	Lee	Dawn	Norwich	CT	9	Nurse Practitioner	S	Paroxetine Hcl	Paroxetine Hcl	11	11	316	80.49		*					*
1295121226	Wylonis	Nina	Berwyn	PA	42	Student in an Organized Health Care Education/Training Program	T	Paroxetine Hcl	Paroxetine Hcl	16	20.5	615	234.13			16	20.5	234.13	615	*
1295121697	Cherry	Greda	Celina	TN	47	Nurse Practitioner	S	Paroxetine Hcl	Paroxetine Hcl	49	61	1830	452.46			30	42	347.76	1260	*
1295122596	Bertke	Andrea	Norwalk	OH	39	Nurse Practitioner	S	Paroxetine Hcl	Paroxetine Hcl	25	27	810	84.59			0	0	0	0	#
1295123792	Britt	Calee	Hiram	GA	13	Nurse Practitioner	S	Paroxetine Hcl	Paroxetine Hcl	14	38	1140	279.5		#					*
1295124618	Sheridan	Angelina	Dayton	TN	47	Physician Assistant	S	Paroxetine Hcl	Paroxetine Hcl	22	48	1440	250.97		#					*
1295127504	Patterson	Wesley	Greenwood	SC	45	Physician Assistant	S	Paroxetine Hcl	Paroxetine Hcl	18	30	900	206.85		#					*
1295128262	Perez	Alejandro	Miami	FL	12	Nurse Practitioner	S	Paroxetine Hcl	Paroxetine Hcl	77	88.3	2646	659.63	20		63	74.3	478.37	2226	#
1295128338	King	Leslie	Hickory	NC	37	Nurse Practitioner	S	Paroxetine Hcl	Paroxetine Hcl	82	82	2460	883.67	19		60	60	724.91	1800	#
1295129393	Gersten	Oren	South Portland	ME	23	Family Practice	S	Paroxetine Hcl	Paroxetine Hcl	12	12	360	200.28			0	0	0	0	#
1295130573	Herr	Cassie	Bronx	NY	36	Nurse Practitioner	S	Paroxetine Hcl	Paroxetine Hcl	11	27	810	124.67		*					*
1295130847	Wilson	Christina	Alma	MI	26	Nurse Practitioner	S	Paroxetine Hcl	Paroxetine Hcl	14	32.1	960	181.69		*					*
1295134765	Torres	Jaime	Danville	WV	54	Nurse Practitioner	S	Paroxetine Hcl	Paroxetine Hcl	11	11	330	95.9			11	11	95.9	330	*
1295140564	Streich	Jenny	Whitefish	MT	30	Nurse Practitioner	S	Paroxetine Hcl	Paroxetine Hcl	37	37.1	1100	498.44		#					*
1295141752	Dennison	Marie	Morehead	KY	21	Family Practice	S	Paroxetine Hcl	Paroxetine Hcl	21	41	1230	269.73		#					*
1295147577	Barrett	Courtney	Kalamazoo	MI	26	Internal Medicine	S	Paroxetine Hcl	Paroxetine Hcl	16	36	1035	170.06		#					*
1295148740	Copeland	Christina	Bethlehem	GA	13	Nurse Practitioner	S	Paroxetine Hcl	Paroxetine Hcl	16	22	660	204.25		*					*
1295148914	Brock	Jessica	Mc Kee	KY	21	Nurse Practitioner	S	Paroxetine Hcl	Paroxetine Hcl	32	44	1320	345.97			17	21	201.07	630	*
1295149029	Yawn	Melanie	Albany	GA	13	Nurse Practitioner	S	Paroxetine Hcl	Paroxetine Hcl	20	40	1200	319.31		#					*
1295150746	Baker	Melanie	New Orleans	LA	22	Nurse Practitioner	S	Paroxetine Hcl	Paroxetine Hcl	24	26	780	156.7		*					*
1295150787	Goulder	Regina	Atoka	TN	47	Nurse Practitioner	S	Paroxetine Hcl	Paroxetine Hcl	55	87	2610	551.55			43	75	471.41	2250	*
1295152908	Blake	Elizabeth	Crowley	LA	22	Nurse Practitioner	S	Paroxetine Hcl	Paroxetine Hcl	11	11	300	26.33		*					*
1295154300	Lee	Min-Ji	North Little Rock	AR	5	Family Practice	S	Paroxetine Hcl	Paroxetine Hcl	11	19	570	90.45		*					*
1295155844	Ackley	Brittany	Texarkana	TX	48	Family Practice	S	Paroxetine Hcl	Paroxetine Hcl	15	27	810	94.09		*					*
1295156768	Johnson	Maddie	Kemmerer	WY	56	Physician Assistant	S	Paroxetine Hcl	Paroxetine Hcl	14	22	660	295.59			14	22	295.59	660	*
1295157196	Bowers	Kathleen	Chattanooga	TN	47	Nurse Practitioner	S	Paroxetine Hcl	Paroxetine Hcl	23	45	1350	431.96		#					*
1295159085	Levasseur	Dawn	West Columbia	SC	45	Nurse Practitioner	S	Paroxetine Hcl	Paroxetine Hcl	18	54	1620	277.01		#					*
1295160935	Johnson	Amy	Lynch Station	VA	51	Nurse Practitioner	S	Paroxetine Hcl	Paroxetine Hcl	16	40	1200	236.69			16	40	236.69	1200	*
1295161628	Rounds	Jacqueline	Vineland	NJ	34	Family Practice	S	Paroxetine Hcl	Paroxetine Hcl	16	32	960	160.83			16	32	160.83	960	*
1295163178	Lamba	Harmit	Seattle	WA	53	Nurse Practitioner	S	Paroxetine Hcl	Paroxetine Hcl	11	11	307	182.77		*					*
1295163400	Galerio	Peter John	Bakersfield	CA	6	Nurse Practitioner	S	Paroxetine Hcl	Paroxetine Hcl	15	17.2	515	141.9		#					*
1295164044	Jones	Melody	Lake Oswego	OR	41	Nurse Practitioner	S	Paroxetine Hcl	Paroxetine Hcl	30	30	886	248.82			17	17	148.41	502	*
1295164697	Van Schaik	Cherish	Blackstone	VA	51	Nurse Practitioner	S	Paroxetine Hcl	Paroxetine Hcl	30	60.2	1805	512.6	11	#					*
1295167302	Domfeh	Nana	Phoenix	AZ	4	Internal Medicine	S	Paroxetine Hcl	Paroxetine Hcl	34	35	996	504.24			21	22	384.35	637	*
1295167393	Fischer Mckee	Jeanne	Longview	WA	53	Nurse Practitioner	S	Paroxetine Hcl	Paroxetine Hcl	28	47.1	1367	353.67	11		15	19	201.55	570	*
1295167989	Reese	Benjamin	Henderson	TN	47	Physician Assistant	S	Paroxetine Hcl	Paroxetine Hcl	20	42	1260	202.56			20	42	202.56	1260	*
1295169001	Hawthorne	Derral	Gold Beach	OR	41	Physician Assistant	S	Paroxetine Hcl	Paroxetine Hcl	13	39	1170	477.92			13	39	477.92	1170	*
1295169324	Nordstrom	Annetta	Geneseo	IL	17	Nurse Practitioner	S	Paroxetine Hcl	Paroxetine Hcl	27	50.8	1524	408.53		#					*
1295170132	Kalwani	Ravi	Tacoma	WA	53	Family Practice	S	Paroxetine Hcl	Paroxetine Hcl	31	67	2010	577.49		#					*
1295170439	Dron	Alexandr	Northfield	OH	39	Psychiatry	S	Paroxetine Hcl	Paroxetine Hcl	63	67	1973	527.87	15		20	20	196.3	600	*
1295171056	Sanderson	Ryan	Greenwood	IN	18	Family Practice	S	Paroxetine Hcl	Paroxetine Hcl	11	33	990	94.58			11	33	94.58	990	*
1295171247	Morris	John	Sandy	UT	49	Internal Medicine	S	Paroxetine Hcl	Paroxetine Hcl	21	57	1710	253.54			21	57	253.54	1710	*
1295171734	Smith	Andrew	Warsaw	IN	18	Psychiatry	S	Paroxetine Hcl	Paroxetine Hcl	15	19	534	131.37		*					*
1295172005	Esquivel	Marissa	Blackstone	VA	51	Family Practice	S	Paroxetine Hcl	Paroxetine Hcl	14	22	660	113.68		*					*
1295173151	Verant	Laurel	Colorado Springs	CO	8	Internal Medicine	S	Paroxetine Hcl	Paroxetine Hcl	15	43	1275	289.55		#					*
1295173466	Elezi	Arlinda	Westchester	IL	17	Internal Medicine	S	Paroxetine Hcl	Paroxetine Hcl	11	13	390	135.7			11	13	135.7	390	*
1295173904	Gatzke	Lori	Newport News	VA	51	Family Practice	S	Paroxetine Hcl	Paroxetine Hcl	15	29	868	229.11			15	29	229.11	868	*
1295174522	Querimit	Christine	Marana	AZ	4	Family Practice	S	Paroxetine Hcl	Paroxetine Hcl	14	26	780	157.42		*					*
1295175271	Wagner	Cherielynn	Mason City	IA	19	Family Practice	S	Paroxetine Hcl	Paroxetine Hcl	15	25	750	102.97		*					*
1295175347	Shirvani	Nicole	Medford	OR	41	Psychiatry	S	Paroxetine Hcl	Paroxetine Hcl	16	16	460	218.18			16	16	218.18	460	*
1295175529	Alfakara	Dima	Chicago	IL	17	Internal Medicine	S	Paroxetine Hcl	Paroxetine Hcl	43	59	1652	319.69		*					*
1295176196	Ferguson	Sarah	Bristol	TN	47	Nurse Practitioner	S	Paroxetine Hcl	Paroxetine Hcl	12	34	1020	288.58		*					*
1295176675	Khan	Tariq	Streator	IL	17	Family Practice	S	Paroxetine Hcl	Paroxetine Hcl	12	36	1080	77.71		#					*
1295176923	Tracy	Tyron	Oregon City	OR	41	Physician Assistant	S	Paroxetine Hcl	Paroxetine Hcl	17	17	510	176.05			17	17	176.05	510	*
1295178036	Sun	Huifang	Bowling Green	KY	21	Internal Medicine	S	Paroxetine Hcl	Paroxetine Hcl	24	52	1560	264.07		#					*
1295179323	Nunes	Rosane	Deerfield Beach	FL	12	Internal Medicine	S	Paroxetine Hcl	Paroxetine Hcl	14	34	1020	130.39			14	34	130.39	1020	*
1295185106	Lucas	Tiffany	El Dorado	AR	5	Nurse Practitioner	S	Paroxetine Hcl	Paroxetine Hcl	38	79	2370	568.94			38	79	568.94	2370	*
1295185528	Ogeya	Pamela	Randallstown	MD	24	Nurse Practitioner	S	Paroxetine Hcl	Paroxetine Hcl	11	11	289	101.37			11	11	101.37	289	*
1295185601	Dziuba	Kayla	Dalton	GA	13	Family Practice	S	Paroxetine Hcl	Paroxetine Hcl	15	15	450	55.8			15	15	55.8	450	*
1295186229	Asis	Aristotle	Birmingham	AL	1	Student in an Organized Health Care Education/Training Program	T	Paroxetine Hcl	Paroxetine Hcl	12	12	360	62.97			12	12	62.97	360	*
1295186633	Horne	Bradley	Spartanburg	SC	45	Family Practice	S	Paroxetine Hcl	Paroxetine Hcl	12	12	360	48.24			12	12	48.24	360	*
1295186898	Weigel	Stephanie	Dayton	OH	39	Nurse Practitioner	S	Paroxetine Hcl	Paroxetine Hcl	22	22	660	194.33			0	0	0	0	#
1295187318	Herring	Jami	Poteau	OK	40	Nurse Practitioner	S	Paroxetine Hcl	Paroxetine Hcl	12	12	360	32.45			12	12	32.45	360	*
1295189355	Reed	Jon	Lancaster	OH	39	Internal Medicine	S	Paroxetine Hcl	Paroxetine Hcl	11	11	330	48.7			0	0	0	0	#
1295189710	Mulhorn	Lindsay	Mt Pleasant	PA	42	Nurse Practitioner	S	Paroxetine Hcl	Paroxetine Hcl	18	38	1140	204.25		#					*
1295190890	West	Kate	Weed	CA	6	Nurse Practitioner	S	Paroxetine Hcl	Paroxetine Hcl	14	24	720	197.07		*					*
1295192540	Avila-Parker	Nicole	Moses Lake	WA	53	Nurse Practitioner	S	Paroxetine Hcl	Paroxetine Hcl	11	11	330	47.44			0	0	0	0	#
1295194629	Grange	Ryan	Edgewood	NM	35	Physician Assistant	S	Paroxetine Hcl	Paroxetine Hcl	13	34	1020	256.81		*					*
1295196020	Frenkel	Andrey	Fresno	CA	6	Physician Assistant	S	Paroxetine Hcl	Paroxetine Hcl	21	33	990	166.45		#					*
1295198265	Wiegert	Kirsten	Grand Junction	CO	8	Nurse Practitioner	S	Paroxetine Hcl	Paroxetine Hcl	14	34	1020	310.94			14	34	310.94	1020	*
1295232916	Brown	Vickie	Cookeville	TN	47	Nurse Practitioner	S	Paroxetine Hcl	Paroxetine Hcl	11	11.1	313	43.08			0	0	0	0	#
1295237436	Paradela	Ramon	Miami	FL	12	Nurse Practitioner	S	Paroxetine Hcl	Paroxetine Hcl	241	436	13080	1915.86	82		228	411	1809.15	12330	#
1295238632	Tortorice	Melissa	Beaumont	TX	48	Nurse Practitioner	S	Paroxetine Hcl	Paroxetine Hcl	18	26	780	146.53			18	26	146.53	780	*
1295242410	Guiney	Dylan	Irvine	CA	6	Nurse Practitioner	S	Paroxetine Hcl	Paroxetine Hcl	27	27	787	278.29			15	15	137.28	427	*
1295246551	Curry	Jessica	Meridian	MS	28	Nurse Practitioner	S	Paroxetine Hcl	Paroxetine Hcl	61	61	1830	528.36	15	*					*
1295247237	Conti	Judy	Milwaukee	WI	55	Nurse Practitioner	S	Paroxetine Hcl	Paroxetine Hcl	15	15	410	191.34			0	0	0	0	#
1295248052	Furey	Molly	Durham	NC	37	Physician Assistant	S	Paroxetine Hcl	Paroxetine Hcl	16	18.1	544	306.29			16	18.1	306.29	544	*
1295254191	Hernandez	Sergio	Downey	CA	6	Nurse Practitioner	S	Paroxetine Hcl	Paroxetine Hcl	105	250	7454	2502.78	50		62	153	1743.04	4544		35
1295254340	Gaston	Siobhan	Storrs	CT	9	Nurse Practitioner	S	Paroxetine Hcl	Paroxetine Hcl	11	11	314	75.72			0	0	0	0	#
1295255610	Goodwin	Donna	Avon	OH	39	Nurse Practitioner	S	Paroxetine Hcl	Paroxetine Hcl	14	22	660	138.17			14	22	138.17	660	*
1295255669	Arevalo	Meily	Lubbock	TX	48	Student in an Organized Health Care Education/Training Program	T	Paroxetine Hcl	Paroxetine Hcl	12	20	600	144.68		*					*
1295256964	Mursu	Twila	Ortonville	MN	27	Nurse Practitioner	S	Paroxetine Hcl	Paroxetine Hcl	15	23	690	139.62			0	0	0	0	#
1295257202	Best	Bethany	Minnetonka	MN	27	Nurse Practitioner	S	Paroxetine Hcl	Paroxetine Hcl	38	38	1059	401.58			38	38	401.58	1059	*
1295258812	Caveslio	Deanna	Wadsworth	OH	39	Nurse Practitioner	S	Paroxetine Hcl	Paroxetine Hcl	24	32	903	280.45		#					*
1295259646	Disanti	Julia	Charleroi	PA	42	Nurse Practitioner	S	Paroxetine Hcl	Paroxetine Hcl	14	14	420	133.39		#					*
1295263515	Egberongbe	Eniayo	South Kingstown	RI	44	Nurse Practitioner	S	Paroxetine Hcl	Paroxetine Hcl	22	36	1080	190.25		*					*
1295265635	Ramsperger	Sarah	Amherst	NY	36	Physician Assistant	S	Paroxetine Hcl	Paroxetine Hcl	76	94	2781	822.7			39	57	380.47	1687	*
1295268654	Tallman	Jennifer	Tullahoma	TN	47	Family Practice	S	Paroxetine Hcl	Paroxetine Hcl	13	17	510	89.97		*					*
1295269843	Roberts	Kirsten	Caro	MI	26	Nurse Practitioner	S	Paroxetine Hcl	Paroxetine Hcl	66	66.6	1644	497.23			44	44.6	333.33	1336	*
1295270445	Calleo	Carolyn	Frederick	MD	24	Nurse Practitioner	S	Paroxetine Hcl	Paroxetine Hcl	17	23	690	104.57			0	0	0	0	#
1295272029	Almanza Adams	Cristina	San Benito	TX	48	Nurse Practitioner	S	Paroxetine Hcl	Paroxetine Hcl	14	26	780	112.33		*					*
1295272938	Clark	Allison	Haleyville	AL	1	Nurse Practitioner	S	Paroxetine Hcl	Paroxetine Hcl	11	27	810	129.21			0	0	0	0	#
1295273910	Kanavel	Samantha	Zanesville	OH	39	Nurse Practitioner	S	Paroxetine Hcl	Paroxetine Hcl	14	14.2	425	83.31		*					*
1295276988	Sharma	Priyanka	Minot	ND	38	Family Practice	S	Paroxetine Hcl	Paroxetine Hcl	21	59	1770	420.41			21	59	420.41	1770	*
1295278653	Kallendorf	Joanna	Newton	AL	1	Nurse Practitioner	S	Paroxetine Hcl	Paroxetine Hcl	14	28	840	118.53			14	28	118.53	840	*
1295280782	Andrews	Kate	Phoenix	AZ	4	Physician Assistant	S	Paroxetine Hcl	Paroxetine Hcl	11	13	390	98.51			11	13	98.51	390	*
1295280790	Berg	Kristina	Shelbyville	IL	17	Nurse Practitioner	S	Paroxetine Hcl	Paroxetine Hcl	45	87	2610	373.19	11		45	87	373.19	2610		11
1295281541	Martinson	Megan	Payette	ID	16	Physician Assistant	S	Paroxetine Hcl	Paroxetine Hcl	15	29	870	103.33			15	29	103.33	870	*
1295281962	Kriha	Rebecca	Des Moines	IA	19	Physician Assistant	S	Paroxetine Hcl	Paroxetine Hcl	18	26	780	190.68		#					*
1295282051	Patza	Andrea	Sturgeon Bay	WI	55	Nurse Practitioner	S	Paroxetine Hcl	Paroxetine Hcl	37	63	1868	374.41		#					*
1295282606	Cartman	Gabriel	Bronx	NY	36	General Practice	S	Paroxetine Hcl	Paroxetine Hcl	14	14	420	174.35			14	14	174.35	420	*
1295283067	Barton	Jacob	Cameron	MO	29	Nurse Practitioner	S	Paroxetine Hcl	Paroxetine Hcl	14	14	420	175.9		*					*
1295285120	Malugin	Bethany	Murfreesboro	TN	47	Nurse Practitioner	S	Paroxetine Hcl	Paroxetine Hcl	29	33	990	354.88		*					*
1295285575	Garcia	Mayla	Baytown	TX	48	Nurse Practitioner	S	Paroxetine Hcl	Paroxetine Hcl	37	67	2010	323.25	11	#					*
1295286508	Covert	David	Danville	PA	42	Physician Assistant	S	Paroxetine Hcl	Paroxetine Hcl	46	86	2580	702.88		#					*
1295289528	Patrick	Ricky	Las Vegas	NV	32	Nurse Practitioner	S	Paroxetine Hcl	Paroxetine Hcl	11	17	510	122.01			11	17	122.01	510	*
1295700060	Battie	Raymond	Palm Springs	CA	6	Family Practice	S	Paroxetine Hcl	Paroxetine Hcl	11	13	390	72.4			11	13	72.4	390	*
1295700276	Mathew	Silvy	Ossining	NY	36	Internal Medicine	S	Paroxetine Hcl	Paroxetine Hcl	36	36	925	315.46		#					*
1295700300	Bishop	Paul	Granbury	TX	48	Family Practice	S	Paroxetine Hcl	Paroxetine Hcl	59	99.4	2973	1351.02	15	#					#
1295700326	Nguyen	Bac	Glassboro	NJ	34	Family Practice	S	Paroxetine Hcl	Paroxetine Hcl	28	72	2160	840.13		#					*
1295700433	Collins	Brandi	Paintsville	KY	21	Family Practice	S	Paroxetine Hcl	Paroxetine Hcl	57	91	2730	492.53	17		36	66	344.91	1980	#
1295700508	Kahatapitiya	Ravindra	Norfolk	VA	51	Internal Medicine	S	Paroxetine Hcl	Paroxetine Hcl	36	108	3240	596.6	13		36	108	596.6	3240		13
1295700532	Paulson	James	Grinnell	IA	19	Family Practice	S	Paroxetine Hcl	Paroxetine Hcl	22	38.2	1124	220.74			22	38.2	220.74	1124	*
1295700854	Nottleson	Andrew	Roseville	MN	27	Family Practice	S	Paroxetine Hcl	Paroxetine Hcl	15	41	1226	305.22		#					*
1295701076	Han	Jonathan	New Kensington	PA	42	Family Practice	S	Paroxetine Hcl	Paroxetine Hcl	13	29	870	209.13		*					*
1295701084	Watson	Thomas	Pine Grove	PA	42	Family Practice	S	Paroxetine Hcl	Paroxetine Hcl	28	44	1320	276.25		#					*
1295701274	Pearl	Barbara	North Dartmouth	MA	25	General Practice	S	Paroxetine Hcl	Paroxetine Hcl	56	78	2340	837.91			56	78	837.91	2340	*
1295701498	Morgan	G	Winston Salem	NC	37	Emergency Medicine	S	Paroxetine Hcl	Paroxetine Hcl	44	66	1948	363.47		#					*
1295701563	Mills	Craig	Asheville	NC	37	Internal Medicine	S	Paroxetine Hcl	Paroxetine Hcl	32	60	1800	497.31			32	60	497.31	1800	*
1295701589	Paris	Estelle	Brooklyn	NY	36	Psychiatry	S	Paroxetine Hcl	Paroxetine Hcl	14	14	420	173.48			0	0	0	0	#
1295701969	Youngblood	Tonya	Ennis	TX	48	Family Practice	S	Paroxetine Hcl	Paroxetine Hcl	19	45	1350	211.39		#					*
1295701977	Salib	Victor	Yucaipa	CA	6	Family Practice	S	Paroxetine Hcl	Paroxetine Hcl	38	71.9	2104	751.47			27	53	500.83	1562	*
1295702355	Kalash	Mohamad	Lakewood	OH	39	Internal Medicine	S	Paroxetine Hcl	Paroxetine Hcl	39	47	1410	636.77			39	47	636.77	1410	*
1295702439	O'leary	Brian	Naperville	IL	17	Internal Medicine	S	Paroxetine Hcl	Paroxetine Hcl	16	46	1380	273.29		#					*
1295702504	Sastre	Alberto	Ciales	PR	72	General Practice	S	Paroxetine Hcl	Paroxetine Hcl	35	37	1110	251.88		#					*
1295702512	Mccoy	Harry	Christiansburg	VA	51	Medical Oncology	S	Paroxetine Hcl	Paroxetine Hcl	12	12	360	49.5			12	12	49.5	360	*
1295702637	Washington	Robert	Los Angeles	CA	6	Internal Medicine	S	Paroxetine Hcl	Paroxetine Hcl	12	12	360	123.11			0	0	0	0	#
1295702710	Bowman	Phillip	Beverly Hills	CA	6	Psychiatry	S	Paroxetine Hcl	Paroxetine Hcl	13	13	390	120.03		*					*
1295703064	Shah	Dipak	Tampa	FL	12	Internal Medicine	S	Paroxetine Hcl	Paroxetine Hcl	15	45	1350	316.63		#					*
1295703320	Kamajian	Steven	Montrose	CA	6	Family Practice	S	Paroxetine Hcl	Paroxetine Hcl	22	34	1020	230.49		#					*
1295703338	Sangmuah	Eugene	Charlotte	NC	37	Hospitalist	S	Paroxetine Hcl	Paroxetine Hcl	14	28	840	221.52			14	28	221.52	840	*
1295703460	Welle	Janet	Seattle	WA	53	Nurse Practitioner	S	Paroxetine Hcl	Paroxetine Hcl	18	18	540	99.12			0	0	0	0	#
1295703700	Munipalli	Bala	Jacksonville	FL	12	Family Practice	S	Paroxetine Hcl	Paroxetine Hcl	21	47	1410	288.62		#					*
1295703932	Seward	Susan	Boston	MA	25	Internal Medicine	S	Paroxetine Hcl	Paroxetine Hcl	27	61	1830	211.56			27	61	211.56	1830	*
1295703973	Fava	Anthony	Anniston	AL	1	General Practice	S	Paroxetine Hcl	Paroxetine Hcl	11	21	630	121.71		*					*
1295704641	Falconer	James	Thomasville	GA	13	Internal Medicine	S	Paroxetine Hcl	Paroxetine Hcl	39	53	1590	407.14			39	53	407.14	1590	*
1295704898	Matthews	Margaret	Columbia	SC	45	Internal Medicine	S	Paroxetine Hcl	Paroxetine Hcl	20	48	1405	626.69			20	48	626.69	1405	*
1295704989	French	Robert	Jackson	MS	28	Nurse Practitioner	S	Paroxetine Hcl	Paroxetine Hcl	18	20	600	88.97			18	20	88.97	600	*
1295705077	Khan	Muhammad	Cotulla	TX	48	Internal Medicine	S	Paroxetine Hcl	Paroxetine Hcl	33	57	1710	339.41			14	32	234.45	960	*
1295705119	Carbonell	Fabian	Chicago	IL	17	Psychiatry	S	Paroxetine Hcl	Paroxetine Hcl	27	57	1710	450.87			27	57	450.87	1710	*
1295705382	Bergeski	Barbara	Livonia	MI	26	Physician Assistant	S	Paroxetine Hcl	Paroxetine Hcl	15	23	690	117.54			15	23	117.54	690	*
1295705523	Ciesielski	Lilli Ann	Cherry Hill	NJ	34	Certified Clinical Nurse Specialist	S	Paroxetine Hcl	Paroxetine Hcl	17	17	510	108.16		#					*
1295705531	Slaim	Abraham	Taylor	MI	26	General Practice	S	Paroxetine Hcl	Paroxetine Hcl	22	39.2	1177	197.91		#					*
1295705614	Chernoff	David	Staunton	VA	51	Family Practice	S	Paroxetine Hcl	Paroxetine Hcl	38	96	2864	572.66	15		38	96	572.66	2864		15
1295705663	Aggarwal	Vishal	Tulsa	OK	40	Internal Medicine	S	Paroxetine Hcl	Paroxetine Hcl	28	34	892	264.25		#					*
1295705788	Ray	Douglas	Phoenix	AZ	4	Family Practice	S	Paroxetine Hcl	Paroxetine Hcl	66	125	3750	472.74	22	#					#
1295705911	Megerian	Raffi	Audubon	PA	42	Internal Medicine	S	Paroxetine Hcl	Paroxetine Hcl	44	86	2526	956.03		#					*
1295706000	Leigh	John	Greer	SC	45	Family Practice	S	Paroxetine Hcl	Paroxetine Hcl	41	93	2790	445.57	12	#					*
1295706091	Rodriguez	Carlos	Vega Baja	PR	72	General Practice	S	Paroxetine Hcl	Paroxetine Hcl	43	51	1530	322.38			28	36	197.93	1080	*
1295706257	Botsko	James	Goodlettsville	TN	47	Family Practice	S	Paroxetine Hcl	Paroxetine Hcl	14	34.3	1028	191.13		#					*
1295706299	Wheatley	Michael	Wise	VA	51	Family Practice	S	Paroxetine Er	Paroxetine Hcl	12	12	360	2670.12			12	12	2670.12	360	*
1295706299	Wheatley	Michael	Wise	VA	51	Family Practice	S	Paroxetine Hcl	Paroxetine Hcl	66	108	3234	654.87	13		50	84	529.58	2514	*
1295706349	Greco	Robert	Pottsville	PA	42	Internal Medicine	S	Paroxetine Hcl	Paroxetine Hcl	57	126.5	3758	1197.11	15		57	126.5	1197.11	3758		15
1295706430	Williams	Michael	Lees Summit	MO	29	Psychiatry	S	Paroxetine Hcl	Paroxetine Hcl	31	41	1210	366.5		#					*
1295706976	Aina	Olayinka	Peebles	OH	39	Internal Medicine	S	Paroxetine Hcl	Paroxetine Hcl	22	28	840	153.59		*					*
1295707016	Amato	Jacqueline	Medford	OR	41	Psychiatry	S	Paroxetine Hcl	Paroxetine Hcl	12	12	360	298.32			0	0	0	0	#
1295707180	Morris	Brigid	Kannapolis	NC	37	Internal Medicine	S	Paroxetine Hcl	Paroxetine Hcl	21	25	750	123.07			21	25	123.07	750	*
1295707586	Stambaugh	Merris	Martinsville	VA	51	Family Practice	S	Paroxetine Hcl	Paroxetine Hcl	18	52	1560	676.27		#					*
1295707693	Finney	Jan	California	MO	29	Family Practice	S	Paroxetine Hcl	Paroxetine Hcl	55	85	2541	600.7			55	85	600.7	2541	*
1295707743	Anque	Vicenta	Brawley	CA	6	Registered Nurse	T	Paroxetine Hcl	Paroxetine Hcl	27	37	1110	144.5		#					*
1295707859	Martin	Mark	Evansville	IN	18	Family Practice	S	Paroxetine Hcl	Paroxetine Hcl	17	37	1110	376		#					*
1295708006	Carpino	Michael	Stuart	FL	12	Physician Assistant	S	Paroxetine Hcl	Paroxetine Hcl	12	33	990	208.32		#					*
1295708022	Schultheis	Chad	Bloomington	IN	18	Psychiatry	S	Paroxetine Hcl	Paroxetine Hcl	37	78.1	2344	401.68			22	57.1	339.84	1714	*
1295708113	Nutter	Diane	Oskaloosa	IA	19	Nurse Practitioner	S	Paroxetine Hcl	Paroxetine Hcl	18	26	780	119.02			18	26	119.02	780	*
1295708295	Lindsey	Jason	Hattiesburg	MS	28	Family Practice	S	Paroxetine Hcl	Paroxetine Hcl	18	42	1260	193.65			18	42	193.65	1260	*
1295708410	Mahajan	Monica	Buffalo	NY	36	Family Practice	S	Paroxetine Hcl	Paroxetine Hcl	24	28	840	413.47			24	28	413.47	840	*
1295708428	Paine	Johnny	Beebe	AR	5	Family Practice	S	Paroxetine Hcl	Paroxetine Hcl	88	88.8	2467	992.29	15		62	62.8	684.55	1740	#
1295708469	Griffey	Walter	Paris	TN	47	Internal Medicine	S	Paroxetine Hcl	Paroxetine Hcl	134	190.5	5280	1080.11	18	#					#
1295708535	Pate	John	Bishopville	SC	45	Family Practice	S	Paroxetine Hcl	Paroxetine Hcl	17	17	510	57.97		*					*
1295708766	Vyas	Sanjay	Greenwood	IN	18	Family Practice	S	Paroxetine Hcl	Paroxetine Hcl	38	104	3120	592.08		#					*
1295708857	Werkmeister	James	Lancaster	KY	21	Internal Medicine	S	Paroxetine Hcl	Paroxetine Hcl	39	59	1755	408.27			15	35	262.45	1035	*
1295708899	Torres Cabrera	Felix	Livingston	LA	22	Internal Medicine	S	Paroxetine Hcl	Paroxetine Hcl	11	19.1	562	141.78		*					*
1295708907	Matney	Stephen	Lebanon	IN	18	Psychiatry	S	Paroxetine Hcl	Paroxetine Hcl	11	11.1	307	179.99			11	11.1	179.99	307	*
1295708980	Nayak	Bhadresh	Sterling Heights	MI	26	Hematology-Oncology	S	Paroxetine Hcl	Paroxetine Hcl	19	33	990	204.66			19	33	204.66	990	*
1295709061	Chaudhry	Anu	Rahway	NJ	34	Internal Medicine	S	Paroxetine Hcl	Paroxetine Hcl	37	60	1782	667.06			17	25	390.63	750	*
1295709350	Bellomo	Stephanie	Burlington	VT	50	Family Practice	S	Paroxetine Hcl	Paroxetine Hcl	12	35.4	1062	219.29		*					*
1295709418	Daulat	Gautam	Las Vegas	NV	32	Internal Medicine	S	Paroxetine Hcl	Paroxetine Hcl	19	45	1350	258.89			19	45	258.89	1350	*
1295709533	Kulik	Kenneth	Troy	MI	26	Internal Medicine	S	Paroxetine Hcl	Paroxetine Hcl	15	45	1350	210.47			15	45	210.47	1350	*
1295709541	Flower	Sylvia	Denver	CO	8	Physician Assistant	S	Paroxetine Hcl	Paroxetine Hcl	14	42	1260	291.22			14	42	291.22	1260	*
1295709624	Pascal	John	Charlotte	NC	37	Family Practice	S	Paroxetine Hcl	Paroxetine Hcl	14	34	1000	277.29		#					*
1295709657	Letney	Todd	Bettendorf	IA	19	Family Practice	S	Paroxetine Hcl	Paroxetine Hcl	46	77.3	2320	581.09			34	65.3	425.67	1960	*
1295709673	Shemory	Thomas	North Canton	OH	39	Family Practice	S	Paroxetine Hcl	Paroxetine Hcl	25	39.2	1144	328.14			25	39.2	328.14	1144	*
1295709715	Estroff	Judy	Tacoma	WA	53	Nurse Practitioner	S	Paroxetine Hcl	Paroxetine Hcl	12	24	720	148.34			0	0	0	0	#
1295709855	Jhocson	Antonio	Saint Paul	MN	27	Internal Medicine	S	Paroxetine Hcl	Paroxetine Hcl	41	43	965	863.8		#					*
1295709863	Jha	Sachcihidana	Benton Harbor	MI	26	Internal Medicine	S	Paroxetine Hcl	Paroxetine Hcl	28	33	970	291.22		*					*
1295710044	Camilleri	Christopher	Northampton	MA	25	Internal Medicine	S	Paroxetine Hcl	Paroxetine Hcl	65	137	4101	955.12	13		52	98	577.85	2931	#
1295710291	Baillargeon	Neal	Philmont	NY	36	Family Practice	S	Paroxetine Hcl	Paroxetine Hcl	28	58	1740	204.12		#					*
1295710358	Duffy	John	Potsdam	NY	36	Family Practice	S	Paroxetine Hcl	Paroxetine Hcl	28	42	1260	272.76			17	25	155.69	750	*
1295710853	Kleis	Keith	Rochester	MN	27	Family Practice	S	Paroxetine Hcl	Paroxetine Hcl	103	241.2	7079	1362.9	23		77	187	1019.17	5454	#
1295711349	Machin	Israel	Lake Clarke Shores	FL	12	Family Practice	S	Paroxetine Hcl	Paroxetine Hcl	30	59	1770	444.88		#					*
1295711935	Warszawski	Krzysztof	Garden City	MI	26	Internal Medicine	S	Paroxetine Hcl	Paroxetine Hcl	14	32	937	495.78			14	32	495.78	937	*
1295712073	Lee	James	Hendersonville	NC	37	Physician Assistant	S	Paroxetine Hcl	Paroxetine Hcl	43	115	3450	816.3	15		32	88	518.31	2640	#
1295712347	Manalis	Helen	Haddon Township	NJ	34	Family Practice	S	Paroxetine Hcl	Paroxetine Hcl	16	24	720	204.76		*					*
1295712412	Davakis	Stephen	Columbus	OH	39	Internal Medicine	S	Paroxetine Hcl	Paroxetine Hcl	23	51	1530	267.97			23	51	267.97	1530	*
1295712594	Gupta	Anita	Brewster	NY	36	Internal Medicine	S	Paroxetine Hcl	Paroxetine Hcl	52	104	3120	430.02	11		52	104	430.02	3120		11
1295712743	Robinson	Dennis	Marshfield	MO	29	Family Practice	S	Paroxetine Hcl	Paroxetine Hcl	40	88	2640	835.2			20	44	373.31	1320	*
1295712826	Karanian	Jennifer	Glastonbury	CT	9	Nurse Practitioner	S	Paroxetine Hcl	Paroxetine Hcl	19	19	547	131.44			19	19	131.44	547	*
1295713014	Newswanger	Dana	Hockessin	DE	10	Family Practice	S	Paroxetine Hcl	Paroxetine Hcl	22	54	1608	317.05			22	54	317.05	1608	*
1295713147	Croasdale	Terry	Manteca	CA	6	Internal Medicine	S	Paroxetine Hcl	Paroxetine Hcl	19	57	1710	624.93		#					*
1295713378	Rai	Krishna	Elmore	OH	39	Family Practice	S	Paroxetine Hcl	Paroxetine Hcl	67	93	2790	437.01	16		37	55	275.57	1650	*
1295713386	Roxas	Luisito	San Leandro	CA	6	Psychiatry	S	Paroxetine Hcl	Paroxetine Hcl	29	33.8	1014	402.14		#					*
1295713592	Mazzye	Mark	Cicero	NY	36	Physician Assistant	S	Paroxetine Hcl	Paroxetine Hcl	15	27	810	239.5		*					*
1295714020	Manna	Mario	Brooklyn	NY	36	Family Practice	S	Paroxetine Hcl	Paroxetine Hcl	26	49	1470	474			26	49	474	1470	*
1295714079	Tamm	Harry	Phoenix	AZ	4	Neurology	S	Paroxetine Hcl	Paroxetine Hcl	17	25	750	155.98			17	25	155.98	750	*
1295714129	Adhal	Azzam	Panama City	FL	12	Internal Medicine	S	Paroxetine Hcl	Paroxetine Hcl	41	57	1689	524.23			27	35	383.25	1050	*
1295714376	Reytor	Francisco	Miami	FL	12	Family Practice	S	Paroxetine Hcl	Paroxetine Hcl	329	349.1	9414	2861.06	53	#					#
1295714822	Zerbe	Douglas	Rochester	MN	27	Geriatric Medicine	S	Paroxetine Hcl	Paroxetine Hcl	23	69	2070	473.54			23	69	473.54	2070	*
1295715068	Roos	Maureen	Wichita	KS	20	Family Practice	S	Paroxetine Hcl	Paroxetine Hcl	16	31	908	175.47			16	31	175.47	908	*
1295715126	Vuong	Reed	Sacramento	CA	6	Family Practice	S	Paroxetine Hcl	Paroxetine Hcl	50	86	2580	767.54			27	43	332.66	1290	*
1295715217	Bennett	Cherie	Logansport	IN	18	Internal Medicine	S	Paroxetine Hcl	Paroxetine Hcl	128	296.3	8763	1929.84	31		128	296.3	1929.84	8763		31
1295715340	Ahmadpour	Saeid	Red Bluff	CA	6	Internal Medicine	S	Paroxetine Hcl	Paroxetine Hcl	35	61	1830	285.55		#					*
1295715704	Beres	Mary-Emma	Independence	VA	51	Family Practice	S	Paroxetine Hcl	Paroxetine Hcl	51	75	2250	412.45			31	45	238.91	1350	*
1295716249	Blecher	Aron	Warren	OH	39	Internal Medicine	S	Paroxetine Hcl	Paroxetine Hcl	50	76.1	2262	556.05			50	76.1	556.05	2262	*
1295716686	Gupta	Rakesh	Batavia	OH	39	General Practice	S	Paroxetine Hcl	Paroxetine Hcl	12	19	570	128.81			12	19	128.81	570	*
1295716827	Pierce	Martha	Frederick	MD	24	Specialist	T	Paroxetine Hcl	Paroxetine Hcl	19	19	570	308.13			19	19	308.13	570	*
1295717338	Bowen	Stacy	Toledo	OH	39	Family Practice	S	Paroxetine Hcl	Paroxetine Hcl	43	61	1784	407.34			28	38	243.69	1140	*
1295717585	Earls	Stephen	Barre	MA	25	Family Practice	S	Paroxetine Hcl	Paroxetine Hcl	21	21	625	152.03			21	21	152.03	625	*
1295718013	Harrison	William	Cheyenne	WY	56	Internal Medicine	S	Paroxetine Hcl	Paroxetine Hcl	34	34	1020	320.86			34	34	320.86	1020	*
1295718062	Harvey	Keith	Decatur	IN	18	Family Practice	S	Paroxetine Hcl	Paroxetine Hcl	39	57.2	1652	360.64		#					*
1295718096	Brauer	David	Ontario	OR	41	Family Practice	S	Paroxetine Hcl	Paroxetine Hcl	23	57	1710	259.29			23	57	259.29	1710	*
1295718237	Berger	Matthew	Moosic	PA	42	Psychiatry	S	Paroxetine Hcl	Paroxetine Hcl	127	191	5711	1497.37	42		71	123	919.58	3671		24
1295718286	Mitchell	Amy	Ankeny	IA	19	Family Practice	S	Paroxetine Hcl	Paroxetine Hcl	14	34	1020	233.63			14	34	233.63	1020	*
1295718310	Macy	Warren	Greencastle	IN	18	Family Practice	S	Paroxetine Hcl	Paroxetine Hcl	93	183	5490	1313.69	25		55	127	801.38	3810	#
1295719144	Abraham	Accamma	Atlantis	FL	12	Internal Medicine	S	Paroxetine Hcl	Paroxetine Hcl	68	128	3840	777.21	18		68	128	777.21	3840		18
1295719250	Yasay	Leon	Orange Park	FL	12	Internal Medicine	S	Paroxetine Hcl	Paroxetine Hcl	30	84	2520	658.06		#					*
1295719664	Karem	Stephen	Floyds Knobs	IN	18	Family Practice	S	Paroxetine Hcl	Paroxetine Hcl	24	38	1140	196.09			12	26	168.61	780	*
1295719722	Cunningham	David	South Easton	MA	25	Family Practice	S	Paroxetine Hcl	Paroxetine Hcl	15	21	630	85.35			15	21	85.35	630	*
1295719748	Yanovsky	Tanya	Waltham	MA	25	Psychiatry	S	Paroxetine Hcl	Paroxetine Hcl	16	24	720	144.45			16	24	144.45	720	*
1295719870	Heredia	Franklin	Irving	TX	48	Internal Medicine	S	Paroxetine Hcl	Paroxetine Hcl	17	25	750	88.2		*					*
1295720035	Cavuto-Wilson	Carolyn	Mount Holly	NJ	34	Internal Medicine	S	Paroxetine Hcl	Paroxetine Hcl	76	94	2763	634.18	14		76	94	634.18	2763		14
1295720050	Vassantachart	Prasert	Alhambra	CA	6	General Practice	S	Paroxetine Hcl	Paroxetine Hcl	17	25	750	157.14			17	25	157.14	750	*
1295720316	Reyes	Joaquin	Riverside	CA	6	Family Practice	S	Paroxetine Hcl	Paroxetine Hcl	26	54	1620	344.04		#					*
1295720340	Bogner	Kent	Belton	MO	29	Family Practice	S	Paroxetine Hcl	Paroxetine Hcl	21	43	1290	465.14			21	43	465.14	1290	*
1295720605	Gilbert	Felisa	Smyrna	TN	47	Internal Medicine	S	Paroxetine Hcl	Paroxetine Hcl	14	24	720	96.2			14	24	96.2	720	*
1295720647	Hodes	David	W. Nyack	NY	36	Pulmonary Disease	S	Paroxetine Hcl	Paroxetine Hcl	36	82	2460	486.91			36	82	486.91	2460	*
1295720779	Reisner	Terry	Plummer	ID	16	Family Practice	S	Paroxetine Hcl	Paroxetine Hcl	12	18	524	161.19			12	18	161.19	524	*
1295720795	Whiteley	Michael	Tomball	TX	48	Family Practice	S	Paroxetine Hcl	Paroxetine Hcl	18	38	1124	367.46		#					*
1295721140	Duchicela	Olga	Weimar	TX	48	Family Practice	S	Paroxetine Hcl	Paroxetine Hcl	32	50	1324	473.93			32	50	473.93	1324	*
1295721157	Harbin	Karl	Tuscaloosa	AL	1	Obstetrics & Gynecology	S	Paroxetine Hcl	Paroxetine Hcl	14	20	600	61.08		*					*
1295721165	Merkle	Jeffrey	Hackettstown	NJ	34	Internal Medicine	S	Paroxetine Hcl	Paroxetine Hcl	38	56	1665	259.29			38	56	259.29	1665	*
1295721397	Miller-Fike	Debra	Kingwood	WV	54	Nurse Practitioner	S	Paroxetine Hcl	Paroxetine Hcl	42	58	1740	299.66		#					*
1295721546	Zawaideh	Ziad	Omaha	NE	31	Family Practice	S	Paroxetine Hcl	Paroxetine Hcl	30	66	1980	639.62		#					*
1295721942	Kumar	Babu	Hamden	CT	9	Internal Medicine	S	Paroxetine Hcl	Paroxetine Hcl	31	79	2370	622.99	11		17	51	393.21	1530	*
1295722627	Liu	Li	Monterey Park	CA	6	Internal Medicine	S	Paroxetine Hcl	Paroxetine Hcl	27	27	810	109.61			27	27	109.61	810	*
1295722668	Maxwell	Ralph	Dumas	AR	5	General Practice	S	Paroxetine Hcl	Paroxetine Hcl	17	23	690	209.56			17	23	209.56	690	*
1295722734	Bowman	Patrick	Ft Myers	FL	12	Internal Medicine	S	Paroxetine Hcl	Paroxetine Hcl	19	55	1650	254.39			19	55	254.39	1650	*
1295722916	Muslah	Saleh	Dearborn	MI	26	Internal Medicine	S	Paroxetine Hcl	Paroxetine Hcl	68	74	2220	394.15			39	39	202.29	1170	*
1295723047	Friedman	E	York	PA	42	Family Practice	S	Paroxetine Hcl	Paroxetine Hcl	24	72	2160	463.53		#					*
1295723062	Rhodes	Charles	Mount Pleasant	NC	37	Family Practice	S	Paroxetine Hcl	Paroxetine Hcl	22	54	1620	241			22	54	241	1620	*
1295723328	Blalock	Richard	Murray	KY	21	Internal Medicine	S	Paroxetine Hcl	Paroxetine Hcl	37	57	1710	399.31			20	40	184.21	1200	*
1295723419	Hooley	Steven	Bellefontaine	OH	39	Family Practice	S	Paroxetine Hcl	Paroxetine Hcl	12	34	1020	165.36			12	34	165.36	1020	*
1295723542	Edquist	Daniel	Laporte	IN	18	Family Practice	S	Paroxetine Hcl	Paroxetine Hcl	39	67.4	2010	998.87			39	67.4	998.87	2010	*
1295723682	Nowak	Diane	Helena	MT	30	Family Practice	S	Paroxetine Hcl	Paroxetine Hcl	20	48	1428	255.91			20	48	255.91	1428	*
1295723955	Angelo	Michael	Bossier City	LA	22	Family Practice	S	Paroxetine Hcl	Paroxetine Hcl	52	106	3178	750.27	13	#					#
1295724292	Dodge	Jenifer	Helena	MT	30	Family Practice	S	Paroxetine Hcl	Paroxetine Hcl	26	58	1740	296.81			26	58	296.81	1740	*
1295724359	Cummin	David	Logan	OH	39	Family Practice	S	Paroxetine Hcl	Paroxetine Hcl	36	52	1436	398.23		#					*
1295724664	Wathier	Christopher	Falmouth	MA	25	Family Practice	S	Paroxetine Hcl	Paroxetine Hcl	23	39	1170	234.06			23	39	234.06	1170	*
1295724730	Robins	Timothy	Round Rock	TX	48	Internal Medicine	S	Paroxetine Hcl	Paroxetine Hcl	31	65	1950	363.13			31	65	363.13	1950	*
1295724755	Haley	Paul	Glens Falls	NY	36	Psychiatry	S	Paroxetine Hcl	Paroxetine Hcl	41	41	1230	190.05			17	17	60.33	510	*
1295724862	Mccloskey	Tracey	Charlotte Hall	MD	24	Nurse Practitioner	S	Paroxetine Hcl	Paroxetine Hcl	12	25	750	24.59			12	25	24.59	750	*
1295724995	Kulkarni	Satish	Saint Peters	MO	29	Psychiatry	S	Paroxetine Hcl	Paroxetine Hcl	14	30	879	241.99		*					*
1295725174	Hitchcock	James	Belleville	IL	17	Family Practice	S	Paroxetine Hcl	Paroxetine Hcl	64	144.5	4331	1082.19	16	#					#
1295725281	Drucker	Alan	Palm Springs	CA	6	Psychiatry	S	Paroxetine Hcl	Paroxetine Hcl	84	126.1	3783	1097.78	14		55	97	864.99	2910	*
1295725307	Fields	Steven	Hialeah	FL	12	Internal Medicine	S	Paroxetine Hcl	Paroxetine Hcl	45	98	2940	927.42	11		45	98	927.42	2940		11
1295725422	Voirin	James	Oviedo	FL	12	Family Practice	S	Paroxetine Hcl	Paroxetine Hcl	24	58	1740	280.74			24	58	280.74	1740	*
1295725646	Davis	Ebonee	South Bend	IN	18	Internal Medicine	S	Paroxetine Hcl	Paroxetine Hcl	44	112.5	3375	918.31	11		28	83	478.41	2490	*
1295725703	Skaar	Phillip	Bloomer	WI	55	Family Practice	S	Paroxetine Hcl	Paroxetine Hcl	12	32	955	197.02			12	32	197.02	955	*
1295725851	Johnson	Craig	Brazil	IN	18	Family Practice	S	Paroxetine Hcl	Paroxetine Hcl	41	41	1182	530.81		#					*
1295725943	Hayes	David	Evansville	IN	18	Family Practice	S	Paroxetine Hcl	Paroxetine Hcl	40	70	2085	842.97			23	47	458.94	1395	*
1295726578	Roman Carlo	Jose	Mayaguez	PR	72	General Practice	S	Paroxetine Hcl	Paroxetine Hcl	18	24	720	150.37		*					*
1295726636	Arkin	Charles	Cordova	TN	47	Rheumatology	S	Paroxetine Hcl	Paroxetine Hcl	22	44.7	1342	272.86			22	44.7	272.86	1342	*
1295726651	Albite	Pedro	Miami	FL	12	Internal Medicine	S	Paroxetine Hcl	Paroxetine Hcl	70	156	4680	1347.96	21		70	156	1347.96	4680		21
1295726685	Chua	Catherine	Elkins	WV	54	Family Practice	S	Paroxetine Hcl	Paroxetine Hcl	34	86	2580	580.2	11	#					*
1295726966	Torio	Frederick	Westfield	MA	25	Internal Medicine	S	Paroxetine Hcl	Paroxetine Hcl	26	72	2160	409.1		#					*
1295727063	Arrabal	John	Chestertown	MD	24	General Practice	S	Paroxetine Hcl	Paroxetine Hcl	12	24	720	137.64		*					*
1295727071	Little	Sharon	Bartlesville	OK	40	Family Practice	S	Paroxetine Hcl	Paroxetine Hcl	11	19	570	113.47		*					*
1295727089	Plusquellec	Paul	Norman	OK	40	Internal Medicine	S	Paroxetine Hcl	Paroxetine Hcl	12	26	753	182.69		#					*
1295727105	Holzer	Donald	Portsmouth	VA	51	Neuropsychiatry	S	Paroxetine Hcl	Paroxetine Hcl	11	11	330	77.96			11	11	77.96	330	*
1295727782	Leone	Donald	Wilton	CT	9	Internal Medicine	S	Paroxetine Hcl	Paroxetine Hcl	26	50	1500	343.57			26	50	343.57	1500	*
1295727790	Ishak	Robert	Bel Air	MD	24	Internal Medicine	S	Paroxetine Hcl	Paroxetine Hcl	25	73	2190	379.25			25	73	379.25	2190	*
1295727923	Aranas	Adelaida	Las Vegas	NV	32	Internal Medicine	S	Paroxetine Hcl	Paroxetine Hcl	13	27	810	207.6			13	27	207.6	810	*
1295728152	Mchenry	William	Corsicana	TX	48	Family Practice	S	Paroxetine Hcl	Paroxetine Hcl	18	28	825	99.48		#					*
1295728236	Peterson	John	Blue Springs	MO	29	Family Practice	S	Paroxetine Hcl	Paroxetine Hcl	19	57	1710	236.66			19	57	236.66	1710	*
1295728285	Papandrea	Augustus	Harrisburg	PA	42	Family Practice	S	Paroxetine Hcl	Paroxetine Hcl	42	94	2804	638.94	12	#					*
1295728475	Maccallum	Charles	Hudson	OH	39	Family Practice	S	Paroxetine Hcl	Paroxetine Hcl	51	87	2610	543.45			51	87	543.45	2610	*
1295728509	Oberer	Karl	Sandusky	OH	39	Family Practice	S	Paroxetine Hcl	Paroxetine Hcl	67	109.1	3201	834.21	11		67	109.1	834.21	3201		11
1295728574	Nieuwoudt	Ernst	Dawsonville	GA	13	Family Practice	S	Paroxetine Hcl	Paroxetine Hcl	38	44	1266	238.67			24	30	168.63	900	*
1295728681	Gumina	Roseann	Brookfield	WI	55	Obstetrics & Gynecology	S	Paroxetine Hcl	Paroxetine Hcl	11	13	390	125.79			11	13	125.79	390	*
1295728749	Williams	Gerard	Lafayette	LA	22	Internal Medicine	S	Paroxetine Hcl	Paroxetine Hcl	21	25	750	205.64		#					*
1295728764	Naples	Sandy	Poland	OH	39	Family Practice	S	Paroxetine Hcl	Paroxetine Hcl	51	103	3090	751.56	11	#					*
1295728939	Chambrone	Michelle	New Hartford	NY	36	Nurse Practitioner	S	Paroxetine Hcl	Paroxetine Hcl	36	93	2790	565.92			36	93	565.92	2790	*
1295728988	Barnett	Jason	Maryville	IL	17	Family Practice	S	Paroxetine Hcl	Paroxetine Hcl	45	81.5	2391	674.86	11		30	60.5	574.94	1761	*
1295729085	Crownover	Brian	Meridian	ID	16	Family Practice	S	Paroxetine Hcl	Paroxetine Hcl	16	24	720	113.65		*					*
1295729200	Kumar	Naveen	Melbourne	FL	12	Internal Medicine	S	Paroxetine Hcl	Paroxetine Hcl	11	27	810	324.49		*					*
1295729309	Vizcaino	Federico	Portsmouth	VA	51	Psychiatry	S	Paroxetine Hcl	Paroxetine Hcl	21	39	1140	302.25		*					*
1295729523	Nune	Udayashree	Clewiston	FL	12	Family Practice	S	Paroxetine Hcl	Paroxetine Hcl	11	27	810	170.05		*					*
1295729739	Deluca	Robert	Eastland	TX	48	Family Practice	S	Paroxetine Hcl	Paroxetine Hcl	86	114.1	3405	768.64	18	#					#
1295730190	Fischer	Gregory	La Crosse	WI	55	Neurology	S	Paroxetine Hcl	Paroxetine Hcl	12	12.2	365	87.08			0	0	0	0	#
1295730224	Lemay	Thomas	Natchez	MS	28	Cardiology	S	Paroxetine Hcl	Paroxetine Hcl	13	13	363	45.52			13	13	45.52	363	*
1295730257	Faller	Annette	Holmen	WI	55	Internal Medicine	S	Paroxetine Hcl	Paroxetine Hcl	54	76.2	2266	850.18			33	41.2	417.51	1216	*
1295730372	Smith	Lynn	Lewisburg	WV	54	Internal Medicine	S	Paroxetine Hcl	Paroxetine Hcl	66	165.7	4970	991.4	21	#					#
1295730414	Wartman	Jeffrey	Riverview	FL	12	Internal Medicine	S	Paroxetine Hcl	Paroxetine Hcl	40	96	2880	710.19	11		40	96	710.19	2880		11
1295730539	Page	Curtis	Tempe	AZ	4	Family Practice	S	Paroxetine Hcl	Paroxetine Hcl	40	104	3120	789.34	12		40	104	789.34	3120		12
1295730661	Petersen	Phillip	Orofino	ID	16	Family Practice	S	Paroxetine Hcl	Paroxetine Hcl	19	35	1050	234.5			19	35	234.5	1050	*
1295730778	York	Lisa	Victoria	VA	51	Family Practice	S	Paroxetine Hcl	Paroxetine Hcl	27	31	930	178.41			13	17	132.58	510	*
1295731255	Sturm	Charles	Monroeville	PA	42	Family Practice	S	Paroxetine Hcl	Paroxetine Hcl	44	48	598	184.91		#					*
1295731271	Girmay	Aregai	Gastonia	NC	37	Family Practice	S	Paroxetine Hcl	Paroxetine Hcl	12	12	360	79.03			12	12	79.03	360	*
1295731305	Cohen	Larry	Edison	NJ	34	Cardiology	S	Paroxetine Hcl	Paroxetine Hcl	26	55	1650	340.94		#					*
1295731545	Overton-Mccoy	Amy	Texarkana	AR	5	Nurse Practitioner	S	Paroxetine Hcl	Paroxetine Hcl	14	38	1140	299.12			14	38	299.12	1140	*
1295731578	Egge	Stephen	Puyallup	WA	53	Family Practice	S	Paroxetine Hcl	Paroxetine Hcl	40	76	2280	685.73		#					*
1295731974	Myers	Mary Ann	Lima	OH	39	Physical Medicine and Rehabilitation	S	Paroxetine Er	Paroxetine Hcl	12	12.2	321	1257.38			12	12.2	1257.38	321	*
1295731974	Myers	Mary Ann	Lima	OH	39	Physical Medicine and Rehabilitation	S	Paroxetine Hcl	Paroxetine Hcl	108	109.7	2940	1578.76	16		108	109.7	1578.76	2940		16
1295732576	Harrell	Christine	Forsyth	GA	13	Physician Assistant	S	Paroxetine Hcl	Paroxetine Hcl	28	44	1320	431.92		#					*
1295732642	Levine	Gary	Dunedin	FL	12	Family Practice	S	Paroxetine Hcl	Paroxetine Hcl	36	36	878	374.19	13	#					#
1295732766	Maymon Lugo	Miguel	Mayaguez	PR	72	Internal Medicine	S	Paroxetine Hcl	Paroxetine Hcl	49	55	1650	351.71			37	43	273.76	1290	*
1295732816	Cooper	Keith	Little Rock	AR	5	Family Practice	S	Paroxetine Hcl	Paroxetine Hcl	11	23	674	151			0	0	0	0	#
1295732832	Burling	Christopher	Mt Pleasant	TX	48	Family Practice	S	Paroxetine Hcl	Paroxetine Hcl	22	34	1020	141.49			22	34	141.49	1020	*
1295732964	Gerringer	Michael	Hopewell Junction	NY	36	Internal Medicine	S	Paroxetine Hcl	Paroxetine Hcl	41	81	2430	346.45		#					*
1295733012	Senn	Eric	Myrtle Beach	SC	45	General Practice	S	Paroxetine Hcl	Paroxetine Hcl	42	110	3300	903.34	13	#					#
1295733178	Holguin	Raul	Venice	FL	12	Family Practice	S	Paroxetine Hcl	Paroxetine Hcl	40	78	2340	496.27			40	78	496.27	2340	*
1295733434	Armendariz	Eugenio	El Paso	TX	48	Critical Care (Intensivists)	S	Paroxetine Hcl	Paroxetine Hcl	11	18	540	141.59			11	18	141.59	540	*
1295733715	Lantz	Melinda	New York	NY	36	Psychiatry	S	Paroxetine Hcl	Paroxetine Hcl	38	38	1140	275.68			17	17	100.7	510	*
1295733830	Bohan	James	Jacksonville	IL	17	Family Practice	S	Paroxetine Hcl	Paroxetine Hcl	167	279.2	8097	2308.22	28		132	228	1766.73	6666	#
1295733970	Khalil	Hossam	Hazlet	NJ	34	Internal Medicine	S	Paroxetine Hcl	Paroxetine Hcl	28	28	449	413.21			28	28	413.21	449	*
1295734374	Kaufman	Ronald	Plymouth	MN	27	Internal Medicine	S	Paroxetine Hcl	Paroxetine Hcl	51	122	3660	634.03	12		51	122	634.03	3660		12
1295734382	Clayton	Thomas	Crossville	TN	47	Internal Medicine	S	Paroxetine Hcl	Paroxetine Hcl	26	78	2340	577.93		#					*
1295734762	Kim	Jae	Flint	MI	26	Psychiatry	S	Paroxetine Hcl	Paroxetine Hcl	48	50	1500	221.12		#					*
1295734762	Kim	Jae	Flint	MI	26	Psychiatry	S	Paxil	Paroxetine Hcl	25	25	316	1929.11			0	0	0	0	#
1295734978	Woodson	Stephen	Stigler	OK	40	Family Practice	S	Paroxetine Hcl	Paroxetine Hcl	44	80	2355	323.69		#					*
1295735116	Nagaraj	Padmini	Metairie	LA	22	Psychiatry	S	Paroxetine Hcl	Paroxetine Hcl	34	54	1605	373.96			11	29	198.65	870	*
1295735181	Reloj	Noel	Elizabethtown	KY	21	Neurology	S	Paroxetine Hcl	Paroxetine Hcl	51	58	1740	365.39			11	12	79.8	360	*
1295735355	Jones	Jeffrey	Enid	OK	40	Family Practice	S	Paroxetine Hcl	Paroxetine Hcl	29	41	908	251.96		#					*
1295735363	Betancourt	Justino	Bayamon	PR	72	Internal Medicine	S	Paroxetine Er	Paroxetine Hcl	26	26	780	3276.07			26	26	3276.07	780	*
1295735363	Betancourt	Justino	Bayamon	PR	72	Internal Medicine	S	Paroxetine Hcl	Paroxetine Hcl	29	31	930	242.93			29	31	242.93	930	*
1295735504	Hall	James	Kansas City	MO	29	General Practice	S	Paroxetine Hcl	Paroxetine Hcl	76	185	5545	1035.74	22	#					#
1295735553	Alonso	Reynaldo	Bronx	NY	36	Internal Medicine	S	Paroxetine Hcl	Paroxetine Hcl	19	43.7	1310	363.49		#					*
1295735595	Marshall	Mark	Denver	CO	8	Psychiatry	S	Paroxetine Hcl	Paroxetine Hcl	21	21	604	162.54		#					*
1295735751	Born	Frederick	Saint Joseph	MI	26	Family Practice	S	Paroxetine Hcl	Paroxetine Hcl	14	30	900	133.86		#					*
1295735769	Gorman	Patrick	Idaho Falls	ID	16	Cardiology	S	Paroxetine Hcl	Paroxetine Hcl	22	44	1320	275.08		#					*
1295735884	Gennantonio	Margretta	Cincinnati	OH	39	Geriatric Medicine	S	Paroxetine Hcl	Paroxetine Hcl	24	24	618	232.42			24	24	232.42	618	*
1295736031	Mercer	Scott	Encinitas	CA	6	Family Practice	S	Paroxetine Hcl	Paroxetine Hcl	17	41	1230	363.84			17	41	363.84	1230	*
1295736460	Smith	Kenny	Gadsden	AL	1	Internal Medicine	S	Paroxetine Hcl	Paroxetine Hcl	149	174	4987	1669.72	21		102	104	1199.74	2910	#
1295736577	Lucanie	Anabel	Ramsey	NJ	34	Internal Medicine	S	Paroxetine Hcl	Paroxetine Hcl	46	100	3000	720.81	12		46	100	720.81	3000		12
1295736742	Smith	Eric	Scranton	PA	42	Internal Medicine	S	Paroxetine Hcl	Paroxetine Hcl	56	88	2640	587.29	11		37	61	461.5	1830	*
1295736783	Savadel	Patricia	Lutherville	MD	24	Internal Medicine	S	Paroxetine Hcl	Paroxetine Hcl	14	42	1260	241.38			14	42	241.38	1260	*
1295736882	Lugus	Thomas	Hendersonville	NC	37	Family Practice	S	Paroxetine Hcl	Paroxetine Hcl	48	108	3240	817.73	13		34	82	633.36	2460	*
1295736924	Fine	Mark	Sylvania	OH	39	Internal Medicine	S	Paroxetine Hcl	Paroxetine Hcl	32	44	1320	255.54			32	44	255.54	1320	*
1295736999	Follett	William	Dallas	TX	48	Psychiatry	S	Paroxetine Hcl	Paroxetine Hcl	18	18	534	255.87		#					*
1295737518	Glusko	David	Meyersdale	PA	42	Family Practice	S	Paroxetine Hcl	Paroxetine Hcl	33	43	1290	302.02		#					*
1295738060	Cox	Douglas	Cadillac	MI	26	Family Practice	S	Paroxetine Hcl	Paroxetine Hcl	70	126	3777	1070.83	14		54	88	901	2640	*
1295738235	Ragothaman	Krishna	Oak Harbor	OH	39	Family Practice	S	Paroxetine Hcl	Paroxetine Hcl	40	100	2975	579.86	15	#					#
1295738250	Bahtiarian	Gregory	Lewes	DE	10	Family Practice	S	Paroxetine Hcl	Paroxetine Hcl	43	129	3870	1241.18			43	129	1241.18	3870	*
1295738276	Goh	Kipling	Canandaigua	NY	36	Internal Medicine	S	Paroxetine Hcl	Paroxetine Hcl	90	134	4004	885.59	19		70	98	589.88	2924	#
1295738607	Cabezudo	Victor	West Palm Beach	FL	12	Nurse Practitioner	S	Paroxetine Hcl	Paroxetine Hcl	18	28.2	835	203.59			18	28.2	203.59	835	*
1295738631	Posluszny	Terrence	Mcallen	TX	48	Cardiology	S	Paroxetine Hcl	Paroxetine Hcl	15	17	510	52.36			15	17	52.36	510	*
1295738722	Barton	Shannon	Monticello	GA	13	Family Practice	S	Paroxetine Hcl	Paroxetine Hcl	27	53	1590	533.43			27	53	533.43	1590	*
1295738771	Destani	Nejat	Berwyn	IL	17	Family Practice	S	Paroxetine Hcl	Paroxetine Hcl	20	40	1200	325.12			20	40	325.12	1200	*
1295738870	Huffman	Hal	Graham	TX	48	Family Practice	S	Paroxetine Hcl	Paroxetine Hcl	55	69	2070	272.2			43	57	220.17	1710	*
1295738938	Javeed	Hayath	Holiday	FL	12	Internal Medicine	S	Paroxetine Hcl	Paroxetine Hcl	76	135.8	4073	1087.06	20		50	82.8	739.31	2483	#
1295739688	Anderson	Susan	Anderson	IN	18	Psychiatry	S	Paroxetine Er	Paroxetine Hcl	18	28	840	2880.68		*					*
1295739688	Anderson	Susan	Anderson	IN	18	Psychiatry	S	Paroxetine Hcl	Paroxetine Hcl	31	39	1170	141.51		#					*
1295739845	Reina	Robert	Sonora	CA	6	Internal Medicine	S	Paroxetine Hcl	Paroxetine Hcl	36	60	1800	418.36			15	21	189.63	630	*
1295739894	Bruce	Andrea	Collins	MS	28	Family Practice	S	Paroxetine Hcl	Paroxetine Hcl	45	45	1348	267.14			31	31	186.46	928	*
1295739944	Lopez-Santini	Jaime	New York	NY	36	Internal Medicine	S	Paroxetine Hcl	Paroxetine Hcl	55	67	2010	291.51			44	54	144.48	1620	*
1295740033	Kripalu	Vinod	Wilmington	DE	10	Internal Medicine	S	Paroxetine Hcl	Paroxetine Hcl	23	27	784	392.27		#					*
1295740728	Almeda	Marjorie	Ann Arbor	MI	26	Geriatric Medicine	S	Paroxetine Hcl	Paroxetine Hcl	24	56.2	1685	232.03			24	56.2	232.03	1685	*
1295741114	Clark	Thomas	Logan	UT	49	Family Practice	S	Paroxetine Hcl	Paroxetine Hcl	34	48	1440	562.13			17	27	342.92	810	*
1295741460	Mckoy	Raymond	Rome	GA	13	Internal Medicine	S	Paroxetine Hcl	Paroxetine Hcl	15	19	570	175.15		*					*
1295741486	Baker	Pammela	Burgaw	NC	37	Nurse Practitioner	S	Paroxetine Hcl	Paroxetine Hcl	14	24	720	162.18		*					*
1295741791	Ahmad	Fayyaz	Tempe	AZ	4	Psychiatry	S	Paroxetine Hcl	Paroxetine Hcl	19	19	570	286.89			0	0	0	0	#
1295742039	Lo	Patrick	Ok City	OK	40	Family Practice	S	Paroxetine Hcl	Paroxetine Hcl	35	83	2490	477.99	12		21	57	282.09	1710	*
1295742377	Cabrera	Juan	Evansville	IN	18	Psychiatry	S	Paroxetine Hcl	Paroxetine Hcl	18	26	780	176.99			18	26	176.99	780	*
1295742740	Bouchard	Eric	Tallahassee	FL	12	Internal Medicine	S	Paroxetine Hcl	Paroxetine Hcl	12	28	823	212.95		#					*
1295743433	Patel	Mukesh	Salem	VA	51	Psychiatry	S	Paroxetine Hcl	Paroxetine Hcl	28	37	1084	295.07			17	24	198	720	*
1295743508	Shah	Hemant	Holiday	FL	12	Internal Medicine	S	Paroxetine Hcl	Paroxetine Hcl	12	26	780	280.09		*					*
1295743672	Francis	Kristi	Anniston	AL	1	Nurse Practitioner	S	Paroxetine Hcl	Paroxetine Hcl	33	53	1590	293.99		#					*
1295744134	Humphreys	Robert	Germantown	TN	47	Family Practice	S	Paroxetine Hcl	Paroxetine Hcl	33	61	1830	537.86			33	61	537.86	1830	*
1295744209	Mcgoran	Craig	Renton	WA	53	Family Practice	S	Paroxetine Hcl	Paroxetine Hcl	11	33	990	289.34			11	33	289.34	990	*
1295744399	Hairston	William	Nacogdoches	TX	48	Family Practice	S	Paroxetine Hcl	Paroxetine Hcl	15	34	1020	145.39		#					*
1295744712	Mundra	Surya	Pasadena	MD	24	Internal Medicine	S	Paroxetine Hcl	Paroxetine Hcl	22	58	1740	263.24		#					*
1295745602	Matsumoto	Paul	San Diego	CA	6	Family Practice	S	Paroxetine Hcl	Paroxetine Hcl	12	22	660	110.55			12	22	110.55	660	*
1295745784	Jalaj	Jai	Wappingers Falls	NY	36	Internal Medicine	S	Paroxetine Hcl	Paroxetine Hcl	13	31	930	157.14			13	31	157.14	930	*
1295745941	Belinski	Jodi	Sumter	SC	45	Family Practice	S	Paroxetine Hcl	Paroxetine Hcl	44	90	2700	557.89			30	62	467.42	1860	*
1295746329	Eichmeier	Jean	Mason City	IA	19	Physician Assistant	S	Paroxetine Hcl	Paroxetine Hcl	11	27	810	146.47		*					*
1295746634	Hammett	Ronald	West Monroe	LA	22	Pulmonary Disease	S	Paroxetine Hcl	Paroxetine Hcl	23	39	1170	253.87			23	39	253.87	1170	*
1295746667	Guardino	Joseph	Manchester	CT	9	Internal Medicine	S	Paroxetine Hcl	Paroxetine Hcl	43	87	2610	711.42			43	87	711.42	2610	*
1295747061	Sreerama	Shantala	Chicago	IL	17	Internal Medicine	S	Paroxetine Hcl	Paroxetine Hcl	35	56	1680	316.92		#					*
1295747152	Lopez Solorza	Juan	Modesto	CA	6	Family Practice	S	Paroxetine Hcl	Paroxetine Hcl	32	55	1634	299.98			17	28	115.24	824	*
1295747426	Bartunek	James	Rochester Hills	MI	26	Psychiatry	S	Paroxetine Hcl	Paroxetine Hcl	63	89.1	2673	639.2			51	77.1	609.23	2313	*
1295747483	Lyon	Bethany	Smithville	TX	48	Family Practice	S	Paroxetine Hcl	Paroxetine Hcl	19	39	1170	191.85			19	39	191.85	1170	*
1295747566	Herring	John	Greers Ferry	AR	5	Family Practice	S	Paroxetine Hcl	Paroxetine Hcl	18	38	1140	164.24			18	38	164.24	1140	*
1295747897	Chatha	Iftikhar	Hermitage	PA	42	Family Practice	S	Paroxetine Hcl	Paroxetine Hcl	46	77.1	2257	654	11	#					*
1295748101	Guy	William	Southfield	MI	26	Psychiatry	S	Paroxetine Hcl	Paroxetine Hcl	34	42.5	1275	392.76			17	25.5	151.65	765	*
1295748283	White	Ernest	Paris	TX	48	Family Practice	S	Paroxetine Hcl	Paroxetine Hcl	19	37	1110	130.7		#					*
1295749059	Dismukes	Keith	Demopolis	AL	1	Family Practice	S	Paroxetine Hcl	Paroxetine Hcl	49	69	2070	333.19			31	47	234.2	1410	*
1295749463	Cochrane - Hoekstra	Dana	Norton Shores	MI	26	Physician Assistant	S	Paroxetine Hcl	Paroxetine Hcl	15	17	510	101.97		*					*
1295749513	Wickett	Martha	Marrero	LA	22	Psychiatry	S	Paroxetine Hcl	Paroxetine Hcl	14	20	568	111.64			0	0	0	0	#
1295749596	Binns-Gibson	Pamela	Charlotte	NC	37	Family Practice	S	Paroxetine Hcl	Paroxetine Hcl	18	38	1140	455.03		*					*
1295750099	Hausknecht	Kerin	Lynbrook	NY	36	Neurology	S	Paroxetine Hcl	Paroxetine Hcl	11	11	310	63.47		*					*
1295750149	Underhill	Carla	Austin	TX	48	Family Practice	S	Paroxetine Hcl	Paroxetine Hcl	11	13	390	102.92			11	13	102.92	390	*
1295750388	Perry	Brian	Centre	AL	1	Family Practice	S	Paroxetine Hcl	Paroxetine Hcl	103	169	5042	862.82	18		89	151	782.68	4507	#
1295750404	Germscheid	Lisa	Little Falls	MN	27	Family Practice	S	Paroxetine Hcl	Paroxetine Hcl	38	88.1	2624	396.93	11		38	88.1	396.93	2624		11
1295750529	Shore	Philip	Northridge	CA	6	Family Practice	S	Paroxetine Hcl	Paroxetine Hcl	22	34	1020	220.71			22	34	220.71	1020	*
1295751089	Patel	Sheetal	Hudson	FL	12	Family Practice	S	Paroxetine Hcl	Paroxetine Hcl	38	101.1	3030	679.68		#					*
1295751246	Goldberg	David	Scarsdale	NY	36	Internal Medicine	S	Paroxetine Hcl	Paroxetine Hcl	23	49	1470	297.95			23	49	297.95	1470	*
1295751246	Goldberg	David	Scarsdale	NY	36	Internal Medicine	S	Paxil Cr	Paroxetine Hcl	13	13	390	2323.95			13	13	2323.95	390	*
1295751410	Harbit	Melissa	Saint Louis	MO	29	Psychiatry	S	Paroxetine Hcl	Paroxetine Hcl	11	31	930	241.21			11	31	241.21	930	*
1295751584	Abdel-Halim	Olan	Green Bay	WI	55	Internal Medicine	S	Paroxetine Hcl	Paroxetine Hcl	24	58	1740	424.68		#					*
1295751709	German	Jeffrey	Shreveport	LA	22	Family Practice	S	Paroxetine Hcl	Paroxetine Hcl	13	17	510	161.93		#					*
1295751907	Rius	Ricardo	Annandale	VA	51	Psychiatry	S	Paroxetine Hcl	Paroxetine Hcl	45	51	1500	483.34		*					*
1295752368	Gehrki	Gary	Arkadelphia	AR	5	Internal Medicine	S	Paroxetine Hcl	Paroxetine Hcl	31	37.5	1120	403.99			16	20.2	134.06	605	*
1295752756	Bavlsik	Michael	Saint Louis	MO	29	Internal Medicine	S	Paroxetine Hcl	Paroxetine Hcl	15	35	998	202.33		*					*
1295752863	Capulla	Eric	New York	NY	36	Internal Medicine	S	Paroxetine Hcl	Paroxetine Hcl	11	11	330	88			11	11	88	330	*
1295753127	Robles	Luis	Brownsville	TX	48	Family Practice	S	Paroxetine Hcl	Paroxetine Hcl	19	25	747	200.65		#					*
1295753382	Pollak	Brian	York	PA	42	Internal Medicine	S	Paroxetine Hcl	Paroxetine Hcl	16	22	660	79.46		#					*
1295753531	Dodge	Jaime	Sioux City	IA	19	Family Practice	S	Paroxetine Hcl	Paroxetine Hcl	37	75	2250	430.21		#					*
1295754133	Yuan	Stephen	Suffield	CT	9	Internal Medicine	S	Paroxetine Hcl	Paroxetine Hcl	29	53	1590	342.02			29	53	342.02	1590	*
1295754158	Hriso	Paul	Bayonne	NJ	34	Psychiatry	S	Paroxetine Hcl	Paroxetine Hcl	44	53	1590	604.61			21	28	146.52	840	*
1295754463	Anthony	Katy	La Crescent	MN	27	Physician Assistant	S	Paroxetine Hcl	Paroxetine Hcl	17	33	972	236.63			17	33	236.63	972	*
1295754729	Hall	Christopher	Oakland	CA	6	Internal Medicine	S	Paroxetine Hcl	Paroxetine Hcl	13	13	364	65			0	0	0	0	#
1295754786	Lu	Bing	Brooklyn	NY	36	Internal Medicine	S	Paroxetine Hcl	Paroxetine Hcl	51	58	1740	263.79			39	46	233.22	1380	*
1295754828	Roddenberry	Robert	Macon	GA	13	Obstetrics & Gynecology	S	Paroxetine Hcl	Paroxetine Hcl	23	25	750	107.16			23	25	107.16	750	*
1295755114	Emmons	Cheryl	Mount Vernon	IL	17	Internal Medicine	S	Paroxetine Hcl	Paroxetine Hcl	114	187	5575	1226.3	22		102	175	1166.34	5216	#
1295755288	Mueller	Mark	Spokane	WA	53	Family Practice	S	Paroxetine Hcl	Paroxetine Hcl	14	34	1016	203.5			14	34	203.5	1016	*
1295755478	Holler	James	Endwell	NY	36	Family Practice	S	Paroxetine Hcl	Paroxetine Hcl	14	32	960	214.64			14	32	214.64	960	*
1295755700	Zimmermann	Jay	Elizabethtown	PA	42	Family Practice	S	Paroxetine Hcl	Paroxetine Hcl	15	30	900	113.16			15	30	113.16	900	*
1295756005	Schwartz	Michael	Melville	NY	36	Psychiatry	S	Paroxetine Er	Paroxetine Hcl	12	12	360	1372.8			12	12	1372.8	360	*
1295756005	Schwartz	Michael	Melville	NY	36	Psychiatry	S	Paroxetine Hcl	Paroxetine Hcl	42	70	2100	491.72			42	70	491.72	2100	*
1295756054	Gupta	Arun	Manassas	VA	51	Internal Medicine	S	Paroxetine Hcl	Paroxetine Hcl	101	107.2	3130	1596.43	13		90	96.2	1051.43	2800	#
1295756369	Le	Minh-Hoang	Phoenix	AZ	4	Family Practice	S	Paroxetine Hcl	Paroxetine Hcl	18	44	1320	286.73		*					*
1295756625	Song	Hongya	Parsippany	NJ	34	Internal Medicine	S	Paroxetine Hcl	Paroxetine Hcl	13	13	390	159.66			13	13	159.66	390	*
1295756682	Black	David	Gainesville	FL	12	Family Practice	S	Paroxetine Hcl	Paroxetine Hcl	14	38	1140	338.99			14	38	338.99	1140	*
1295756930	Shipowick	David	Spokane	WA	53	Family Practice	S	Paroxetine Hcl	Paroxetine Hcl	15	40.1	1202	163.07		#					*
1295757318	Swisher	Jenette	Hickory	NC	37	Internal Medicine	S	Paroxetine Hcl	Paroxetine Hcl	12	12	360	195.18			12	12	195.18	360	*
1295757490	Martin	Elizabeth	Lakeland	FL	12	Nurse Practitioner	S	Paroxetine Hcl	Paroxetine Hcl	57	58.1	1742	675.1			20	20.8	280.05	624	*
1295757490	Martin	Elizabeth	Lakeland	FL	12	Nurse Practitioner	S	Paxil Cr	Paroxetine Hcl	12	12	360	2317.29			0	0	0	0	#
1295757524	Gardner	Kelly	Millinocket	ME	23	Physician Assistant	S	Paroxetine Hcl	Paroxetine Hcl	11	31	915	270.79		*					*
1295757615	Berges	Eddy	Tampa	FL	12	Neurology	S	Paroxetine Hcl	Paroxetine Hcl	23	60	1800	412.03		#					*
1295757623	Williams	Catherine	Kalamazoo	MI	26	Nurse Practitioner	S	Paroxetine Hcl	Paroxetine Hcl	40	40.4	1202	353.39			28	28	181.92	830	*
1295757805	Anthony	Janlyn	Richmond	VA	51	Physician Assistant	S	Paroxetine Hcl	Paroxetine Hcl	19	35	1035	180.78		*					*
1295757862	Komarow	Julie	Bonney Lake	WA	53	Family Practice	S	Paroxetine Hcl	Paroxetine Hcl	12	34	1020	245.7			12	34	245.7	1020	*
1295758258	Kaladas	Jeffrey	South Bound Brook	NJ	34	Internal Medicine	S	Paroxetine Hcl	Paroxetine Hcl	28	84	2520	332.87		#					*
1295758290	Darby	Patric	Tukwila	WA	53	Neuropsychiatry	S	Paroxetine Er	Paroxetine Hcl	12	14	420	1525.12			0	0	0	0	#
1295758597	Edwards	Miranda	Columbus	GA	13	Family Practice	S	Paroxetine Hcl	Paroxetine Hcl	13	21	630	169.06			13	21	169.06	630	*
1295758860	Barnes	Steven	Silver Creek	NY	36	Internal Medicine	S	Paroxetine Hcl	Paroxetine Hcl	106	158	4682	966.35	20	#					#
1295759025	King	Scottie	Garland	TX	48	Family Practice	S	Paroxetine Hcl	Paroxetine Hcl	12	18	540	85.22			12	18	85.22	540	*
1295759363	Gerard	Douglas	New Hartford	CT	9	Internal Medicine	S	Paroxetine Hcl	Paroxetine Hcl	18	48	1440	324.22			18	48	324.22	1440	*
1295759512	Keen	David	Crawfordville	FL	12	Family Practice	S	Paroxetine Hcl	Paroxetine Hcl	24	44	1320	270.37		*					*
1295759603	Schneider	Edward	Wappingers Falls	NY	36	Family Practice	S	Paroxetine Hcl	Paroxetine Hcl	14	24	720	170.39			14	24	170.39	720	*
1295760106	Gruen	Elliot	Lewiston	ME	23	Psychiatry	S	Paroxetine Cr	Paroxetine Hcl	12	16	480	2624.01			0	0	0	0	#
1295760106	Gruen	Elliot	Lewiston	ME	23	Psychiatry	S	Paroxetine Hcl	Paroxetine Hcl	96	132	3960	1352.42	12		33	43	597.48	1290	*
1295760569	Spencer	Carl	Syracuse	NY	36	Psychiatry	S	Paroxetine Hcl	Paroxetine Hcl	13	13	390	204.46			0	0	0	0	#
1295760619	Leaird Kelly	Brenda	Buffalo	NY	36	Physician Assistant	S	Paroxetine Hcl	Paroxetine Hcl	16	40	1200	205.7		#					*
1295760882	Rubacky	Joseph	Dover	DE	10	Family Practice	S	Paroxetine Hcl	Paroxetine Hcl	21	63	1890	706.16			21	63	706.16	1890	*
1295760965	Fricke	Ann	Rochester	NY	36	Nurse Practitioner	S	Paroxetine Hcl	Paroxetine Hcl	13	13	390	45.63			13	13	45.63	390	*
1295760973	Budelmann	Kurt	Greenville	SC	45	Internal Medicine	S	Paroxetine Hcl	Paroxetine Hcl	26	52.3	1566	213.97			26	52.3	213.97	1566	*
1295761096	Cox	Demetra	Duncan	OK	40	Family Practice	S	Paroxetine Hcl	Paroxetine Hcl	33	81	2430	382.46			33	81	382.46	2430	*
1295761153	Hall	Bradley	Sun City West	AZ	4	Physician Assistant	S	Paroxetine Hcl	Paroxetine Hcl	13	39	1170	172.31		#					*
1295761435	Rodriguez-Goodemote	Renee	Saratoga Springs	NY	36	Family Practice	S	Paroxetine Hcl	Paroxetine Hcl	22	28.8	837	209.65		*					*
1295761435	Rodriguez-Goodemote	Renee	Saratoga Springs	NY	36	Family Practice	S	Paxil	Paroxetine Hcl	13	14	420	6946.92			13	14	6946.92	420	*
1295761690	Potharlanka	Prathibha	Willingboro	NJ	34	Internal Medicine	S	Paroxetine Hcl	Paroxetine Hcl	18	54	1620	395.3		#					*
1295761708	Simning	Patrick	Bend	OR	41	Family Practice	S	Paroxetine Hcl	Paroxetine Hcl	19	46.1	1383	242.23		#					*
1295761799	Adugba	Ikenna	Denton	TX	48	Internal Medicine	S	Paroxetine Hcl	Paroxetine Hcl	12	20	600	123.02			0	0	0	0	#
1295761948	Rosales	Jose	Orange City	FL	12	Family Practice	S	Paroxetine Hcl	Paroxetine Hcl	31	69	2070	434.79			31	69	434.79	2070	*
1295762276	Gillespie	Carla	Knoxville	TN	47	Internal Medicine	S	Paroxetine Hcl	Paroxetine Hcl	124	124.9	1967	1273.62	14	#					#
1295762326	Dacula	Benjamin	Palmdale	CA	6	Family Practice	S	Paroxetine Hcl	Paroxetine Hcl	11	35.3	1060	190.05		*					*
1295762458	Silver	Craig	Aventura	FL	12	Family Practice	S	Paroxetine Hcl	Paroxetine Hcl	16	34	1020	357.24		#					*
1295762649	D'agostino	Anthony	Hoffman Estates	IL	17	Psychiatry	S	Paroxetine Hcl	Paroxetine Hcl	17	43	1290	433.36		#					*
1295763035	Morris	Steven	Metairie	LA	22	Nephrology	S	Paroxetine Hcl	Paroxetine Hcl	14	20	600	69.21			0	0	0	0	#
1295763266	Barrett	Adonaca	Lutherville	MD	24	Nurse Practitioner	S	Paroxetine Hcl	Paroxetine Hcl	38	38.6	1127	564.09			12	12.2	124.24	365	*
1295763381	Portnoy	Edward	Westlake Village	CA	6	Internal Medicine	S	Paroxetine Hcl	Paroxetine Hcl	28	44	1320	389.81		#					*
1295763399	Chelebian	Jack	Corpus Christi	TX	48	Psychiatry	S	Paroxetine Hcl	Paroxetine Hcl	39	40.1	1202	557.22			14	14	282.5	420	*
1295763407	Rosen	Todd	Flint	MI	26	Psychiatry	S	Paroxetine Hcl	Paroxetine Hcl	20	20	600	91.52			20	20	91.52	600	*
1295763845	Vivian	Rodney	Cincinnati	OH	39	Psychiatry	S	Paroxetine Hcl	Paroxetine Hcl	14	32	960	378.38		*					*
1295764124	Admire	William	Mobile	AL	1	Family Practice	S	Paroxetine Hcl	Paroxetine Hcl	13	13	359	215.54		*					*
1295764199	Loffredo	Linda	Allentown	PA	42	Family Practice	S	Paroxetine Hcl	Paroxetine Hcl	20	46.5	1395	345.8		#					*
1295764280	Lugibihl	Jay	Hanoverton	OH	39	Family Practice	S	Paroxetine Hcl	Paroxetine Hcl	14	42	1260	258.1			14	42	258.1	1260	*
1295764421	Trausch	Josefina	Bonita	CA	6	Internal Medicine	S	Paroxetine Hcl	Paroxetine Hcl	23	59	1770	468.51		#					*
1295764538	Symer	Donald	Rochester	NY	36	Internal Medicine	S	Paroxetine Hcl	Paroxetine Hcl	19	31	930	196.52		#					*
1295764595	Jha	Jiwesh	Allentown	PA	42	Psychiatry & Neurology	T	Paroxetine Hcl	Paroxetine Hcl	19	19	570	104.43		*					*
1295764892	Green	Roger	Tampa	FL	12	Nurse Practitioner	S	Paroxetine Hcl	Paroxetine Hcl	20	26	780	228.07			0	0	0	0	#
1295765063	Benton	Mark	Navarre	FL	12	Family Practice	S	Paroxetine Hcl	Paroxetine Hcl	15	45	1350	288.88		*					*
1295765139	Tighe	Elizabeth	Santa Monica	CA	6	Nurse Practitioner	S	Paroxetine Hcl	Paroxetine Hcl	13	13	390	65.53			0	0	0	0	#
1295765279	Kotak	Kanchan	Middletown	DE	10	General Practice	S	Paroxetine Hcl	Paroxetine Hcl	13	29	870	142.16		*					*
1295765378	Bae	Kunil	Flushing	NY	36	Internal Medicine	S	Paroxetine Hcl	Paroxetine Hcl	32	36	1080	237.46		#					*
1295765899	Cadwalader	Karen	Fall River	MA	25	Certified Clinical Nurse Specialist	S	Paroxetine Hcl	Paroxetine Hcl	38	42	1260	341.23		#					*
1295766392	Paulson	Mark	Perham	MN	27	Family Practice	S	Paroxetine Hcl	Paroxetine Hcl	35	79	2355	397.35			35	79	397.35	2355	*
1295766442	Douty	Regan	Redlands	CA	6	Internal Medicine	S	Paroxetine Hcl	Paroxetine Hcl	16	36	1080	175.49			16	36	175.49	1080	*
1295766459	Lejeune	Amy	Birmingham	AL	1	Internal Medicine	S	Paroxetine Hcl	Paroxetine Hcl	21	47	1410	219.04			21	47	219.04	1410	*
1295766491	Greenman	William	Lexington	KY	21	Internal Medicine	S	Paroxetine Hcl	Paroxetine Hcl	45	89	2670	532.85		#					*
1295767283	Ingram	Michael	Bay City	MI	26	Psychiatry	S	Paroxetine Hcl	Paroxetine Hcl	89	91.3	2639	848.52	19		17	18.8	126.7	540	*
1295767564	Montes	Victor	Gurabo	PR	72	General Practice	S	Paroxetine Hcl	Paroxetine Hcl	45	53	1590	357.87			45	53	357.87	1590	*
1295767572	Cusumano	Philip	Beaufort	SC	45	Internal Medicine	S	Paroxetine Hcl	Paroxetine Hcl	27	58	1740	287.8			27	58	287.8	1740	*
1295767846	Lee	Jason	Mechanicsville	VA	51	Internal Medicine	S	Paroxetine Hcl	Paroxetine Hcl	33	79	2370	811.31			33	79	811.31	2370	*
1295767952	Toledo	Jose	Milwaukee	WI	55	Internal Medicine	S	Paroxetine Hcl	Paroxetine Hcl	16	34	1020	248.6			16	34	248.6	1020	*
1295768331	Verdught	Ammon	Lees Summit	MO	29	Internal Medicine	S	Paroxetine Hcl	Paroxetine Hcl	42	96	2880	553.85	12		42	96	553.85	2880		12
1295769230	Lobel	Josef	Van Nuys	CA	6	Internal Medicine	S	Paroxetine Hcl	Paroxetine Hcl	18	26.2	770	125.1			18	26.2	125.1	770	*
1295769768	White	Andrew	Scottsboro	AL	1	Family Practice	S	Paroxetine Hcl	Paroxetine Hcl	11	11	330	52.28		*					*
1295770329	Buia	Montserrat	Miami	FL	12	Family Practice	S	Paroxetine Hcl	Paroxetine Hcl	30	88	2640	625.19	11	#					*
1295770337	Barker	Lew	Turlock	CA	6	Family Practice	S	Paroxetine Hcl	Paroxetine Hcl	64	112	3360	1523.28	11		49	89	716.71	2670	*
1295770436	Okonofua	Eni	North Charleston	SC	45	Internal Medicine	S	Paroxetine Hcl	Paroxetine Hcl	28	36	1080	164.84			13	13	62.49	390	*
1295770469	Dipietra	John	Columbus	OH	39	Internal Medicine	S	Paroxetine Hcl	Paroxetine Hcl	50	85	2516	1024.09			50	85	1024.09	2516	*
1295771624	Kim	Steven	Arlington Heights	IL	17	Internal Medicine	S	Paroxetine Hcl	Paroxetine Hcl	15	37	1110	265.41			15	37	265.41	1110	*
1295771830	Urban	Michelle	Peterborough	NH	33	Family Practice	S	Paroxetine Hcl	Paroxetine Hcl	17	21	630	105.34			17	21	105.34	630	*
1295771954	Wong	Hon Yuen	Rockville	MD	24	Family Practice	S	Paroxetine Hcl	Paroxetine Hcl	318	372	11160	2138.81	46		318	372	2138.81	11160		46
1295772028	Mercau	Ana	Dallas	TX	48	Internal Medicine	S	Paroxetine Hcl	Paroxetine Hcl	26	34	1020	184.28			26	34	184.28	1020	*
1295772317	Pinkerton	Ronald	Pico Rivera	CA	6	Family Practice	S	Paroxetine Hcl	Paroxetine Hcl	14	30	900	404.82		*					*
1295772341	Price	Kevin	Shallotte	NC	37	Internal Medicine	S	Paroxetine Hcl	Paroxetine Hcl	41	93	2770	654.7	15	#					#
1295772580	Landgarten	Steven	Tulsa	OK	40	Internal Medicine	S	Paroxetine Hcl	Paroxetine Hcl	37	55	1650	315.88			37	55	315.88	1650	*
1295772705	Miles	Nancy	Shelbyville	IN	18	Internal Medicine	S	Paroxetine Hcl	Paroxetine Hcl	95	141	3550	1116.91	15		35	65	546.93	1950	*
1295772812	Hernandez	Milagros	Astoria	NY	36	Internal Medicine	S	Paroxetine Hcl	Paroxetine Hcl	17	27	810	193.88		*					*
1295772994	Mcgrath	Mark	San Antonio	TX	48	Psychiatry	S	Paroxetine Hcl	Paroxetine Hcl	48	52	1560	575.67		*					*
1295773034	Weinstein	Bryan	Livonia	MI	26	Psychiatry	S	Paroxetine Hcl	Paroxetine Hcl	32	45	1297	455.79			12	24	230.21	707	*
1295773141	Hand	William	Baltimore	MD	24	Family Practice	S	Paroxetine Hcl	Paroxetine Hcl	30	68	2024	366.68			30	68	366.68	2024	*
1295773182	Cross	Lynette	Billings	MT	30	Nurse Practitioner	S	Paroxetine Hcl	Paroxetine Hcl	20	30.6	915	101.22		*					*
1295773208	Guisinger	Janet	Bay City	MI	26	Family Practice	S	Paroxetine Hcl	Paroxetine Hcl	14	16	480	65.52			14	16	65.52	480	*
1295773497	Gad	Melissa	Ormond Beach	FL	12	Nurse Practitioner	S	Paroxetine Hcl	Paroxetine Hcl	18	20	580	154.74		*					*
1295773901	Irby	Pamela	Redmond	OR	41	Family Practice	S	Paroxetine Hcl	Paroxetine Hcl	12	12.1	364	182.64			0	0	0	0	#
1295774024	Horne	Kathleen	Sunbury	PA	42	Family Practice	S	Paroxetine Hcl	Paroxetine Hcl	41	59	1770	272.84		#					*
1295774099	Schiaffino-Purvis	Ellen	Gresham	OR	41	Geriatric Medicine	S	Paroxetine Hcl	Paroxetine Hcl	11	11	330	77			11	11	77	330	*
1295774107	Sosonkin	Yefim	Staten Island	NY	36	Internal Medicine	S	Paroxetine Er	Paroxetine Hcl	21	21	630	1485.58			21	21	1485.58	630	*
1295774107	Sosonkin	Yefim	Staten Island	NY	36	Internal Medicine	S	Paroxetine Hcl	Paroxetine Hcl	38	38	1080	207.92			38	38	207.92	1080	*
1295774305	Reddy	Shyla	Alpharetta	GA	13	Family Practice	S	Paroxetine Hcl	Paroxetine Hcl	26	34.5	1035	434.63			26	34.5	434.63	1035	*
1295774339	Boyd	Alfred	Shenandoah	TX	48	Family Practice	S	Paroxetine Hcl	Paroxetine Hcl	28	62	1860	307.38		#					*
1295774404	Etter	Russel	York	PA	42	Family Practice	S	Paroxetine Hcl	Paroxetine Hcl	28	60	1800	331.38			28	60	331.38	1800	*
1295774461	Williamson	Thomas	Huron	OH	39	Internal Medicine	S	Paroxetine Hcl	Paroxetine Hcl	32	74	2220	292.94			32	74	292.94	2220	*
1295774594	Cigarroa	Ricardo	Laredo	TX	48	Internal Medicine	S	Paroxetine Hcl	Paroxetine Hcl	48	58	1740	373.36			30	38	274.54	1140	*
1295774867	Herrera	Edwin	Miami	FL	12	Family Practice	S	Paroxetine Hcl	Paroxetine Hcl	32	41	1230	285.48		#					*
1295775278	Hull	Marion	Mcminnville	OR	41	Family Practice	S	Paroxetine Hcl	Paroxetine Hcl	18	18	540	146.25		*					*
1295775286	Werner	Pamela	Dayton	OH	39	Internal Medicine	S	Paroxetine Hcl	Paroxetine Hcl	16	34	1020	107.05			16	34	107.05	1020	*
1295775328	Goodman	Steven	San Luis Obispo	CA	6	Family Practice	S	Paroxetine Hcl	Paroxetine Hcl	12	34	1020	139.13		*					*
1295775351	Holmes	Ronald	Vancouver	WA	53	Physician Assistant	S	Paroxetine Hcl	Paroxetine Hcl	41	57	1710	418.6			41	57	418.6	1710	*
1295775534	Farooq	Umar	Bensalem	PA	42	Internal Medicine	S	Paroxetine Hcl	Paroxetine Hcl	40	40	1107	379.6			40	40	379.6	1107	*
1295775542	Barker	Thomas	Arlington	TX	48	Internal Medicine	S	Paroxetine Hcl	Paroxetine Hcl	32	80	2400	543.19			32	80	543.19	2400	*
1295775708	Flowers	Joseph	Walterboro	SC	45	Family Practice	S	Paroxetine Hcl	Paroxetine Hcl	23	63	1890	394.24			23	63	394.24	1890	*
1295775856	Melendez Nieves	Maritza	Fajardo	PR	72	Internal Medicine	S	Paroxetine Hcl	Paroxetine Hcl	15	41	1230	220.4		*					*
1295775906	Thompson	Barbara	Radcliff	KY	21	Nurse Practitioner	S	Paroxetine Hcl	Paroxetine Hcl	13	37	1110	227.96		*					*
1295775922	Penn	David	Carbondale	KS	20	Family Practice	S	Paroxetine Hcl	Paroxetine Hcl	41	69	2070	390.97			19	39	265.72	1170	*
1295775997	Bell	George	Philadelphia	PA	42	Psychiatry	S	Paroxetine Cr	Paroxetine Hcl	12	12	360	1507			0	0	0	0	#
1295775997	Bell	George	Philadelphia	PA	42	Psychiatry	S	Paroxetine Hcl	Paroxetine Hcl	62	80	2400	434.19			33	45	209.7	1350	*
1295776029	Stockburger	John	Bellingham	WA	53	Family Practice	S	Paroxetine Hcl	Paroxetine Hcl	15	21	630	58.38			15	21	58.38	630	*
1295776045	Pledger	Norman	North Little Rock	AR	5	Family Practice	S	Paroxetine Hcl	Paroxetine Hcl	19	34	1020	170.77		#					*
1295776193	Pritcher	Gerald	Knoxville	TN	47	Family Practice	S	Paroxetine Hcl	Paroxetine Hcl	23	54	1620	236.15			23	54	236.15	1620	*
1295776391	Lindemann	Mark	Fort Worth	TX	48	Internal Medicine	S	Paroxetine Hcl	Paroxetine Hcl	62	62.2	1573	732.67	11		29	29	445.48	794	*
1295776557	Lustig	David	Cincinnati	OH	39	Internal Medicine	S	Paroxetine Hcl	Paroxetine Hcl	32	70	2100	411.6			18	54	322.32	1620	*
1295776565	Faber	Arnold	Princeton	IL	17	Family Practice	S	Paroxetine Hcl	Paroxetine Hcl	90	142	4260	1344.84	15		90	142	1344.84	4260		15
1295777159	Smith	Angela	Pickerington	OH	39	Family Practice	S	Paroxetine Hcl	Paroxetine Hcl	25	33	990	130.99		#					*
1295777522	Yap Pueying	Wilson	Monroe	MI	26	Family Practice	S	Paroxetine Hcl	Paroxetine Hcl	18	30	900	73.23			18	30	73.23	900	*
1295778660	Humphreys	David	Barboursville	WV	54	Psychiatry	S	Paroxetine Hcl	Paroxetine Hcl	92	106	3176	1142.43	12		40	40	346.53	1200	*
1295779148	Suh	Pyung	Johnson City	TN	47	Family Practice	S	Paroxetine Hcl	Paroxetine Hcl	18	18	540	116.9			0	0	0	0	#
1295779197	Khouri	Sami	Folsom	CA	6	Internal Medicine	S	Paroxetine Hcl	Paroxetine Hcl	40	92	2760	679.83			40	92	679.83	2760	*
1295779213	Curtess-Welch	Lisa	Edmond	OK	40	Physician Assistant	S	Paroxetine Hcl	Paroxetine Hcl	16	20	600	147.07			16	20	147.07	600	*
1295779478	Fix	Kathleen	Birmingham	AL	1	Geriatric Medicine	S	Paroxetine Hcl	Paroxetine Hcl	27	33	960	222.25			27	33	222.25	960	*
1295779957	Von Unrug	Thomas	Lexington	KY	21	Internal Medicine	S	Paroxetine Hcl	Paroxetine Hcl	296	308	6848	3306.9	36		281	293	3218.96	6398	#
1295780005	Guzman	Eduardo	Penitas	TX	48	Family Practice	S	Paroxetine Hcl	Paroxetine Hcl	37	87	2610	366.45		#					*
1295780161	Molokhia	Ehab	Mobile	AL	1	Family Practice	S	Paroxetine Hcl	Paroxetine Hcl	13	33	990	229.39		*					*
1295780195	Mross	Kerri An	Baltimore	MD	24	Internal Medicine	S	Paroxetine Hcl	Paroxetine Hcl	11	25	750	75.89		*					*
1295780369	Alley	James	Knoxville	TN	47	Internal Medicine	S	Paroxetine Hcl	Paroxetine Hcl	38	106	3180	868.6	14		27	77	724.72	2310	*
1295780617	Mazur	Holly	Leominster	MA	25	Internal Medicine	S	Paroxetine Hcl	Paroxetine Hcl	20	28	840	186.01		#					*
1295780633	Secord	Sean	Delhi	NY	36	Physician Assistant	S	Paroxetine Hcl	Paroxetine Hcl	23	55	1650	218.93		#					*
1295780955	Nyland	Leonard	Madison	NC	37	Family Practice	S	Paroxetine Hcl	Paroxetine Hcl	46	74	2220	508.4		#					*
1295781003	Levin	Yuriy	Salem	MA	25	Internal Medicine	S	Paroxetine Hcl	Paroxetine Hcl	52	60	1774	311.92			39	47	254.46	1384	*
1295781045	Peterson	Shanna	Erwin	TN	47	Nurse Practitioner	S	Paroxetine Hcl	Paroxetine Hcl	16	24	720	143.48		*					*
1295781359	Wilson	Charles	Pahrump	NV	32	Family Practice	S	Paroxetine Hcl	Paroxetine Hcl	45	91	2730	516.87			28	62	349.63	1860	*
1295781508	Higginbotham	David	Bothell	WA	53	Family Practice	S	Paroxetine Hcl	Paroxetine Hcl	23	65	1950	598.65		#					*
1295781607	Reinert	Kenneth	O Fallon	IL	17	Family Practice	S	Paroxetine Hcl	Paroxetine Hcl	12	12	360	146.62			12	12	146.62	360	*
1295781680	Trimark	Jeffrey	Kenosha	WI	55	Internal Medicine	S	Paroxetine Hcl	Paroxetine Hcl	12	28	840	62.16			12	28	62.16	840	*
1295782100	Rastogi	Amit	Concord	NH	33	Internal Medicine	S	Paroxetine Hcl	Paroxetine Hcl	36	36	1059	557.59			24	24	397.39	699	*
1295782399	Nissiem	Hany	Brockport	NY	36	Family Practice	S	Paroxetine Hcl	Paroxetine Hcl	25	59	1770	550.24		#					*
1295782738	Fayle	Robert	Pasadena	TX	48	Neurology	S	Paroxetine Hcl	Paroxetine Hcl	46	80	2400	380.99	15	#					#
1295783058	Lendino	Anthony	Meriden	CT	9	Family Practice	S	Paroxetine Hcl	Paroxetine Hcl	87	180	5387	1555.2	20		74	145	1374.65	4337	#
1295783546	Berman	Marvin	Fall River	MA	25	Gastroenterology	S	Paroxetine Hcl	Paroxetine Hcl	55	65	1950	540.42			42	52	482.52	1560	*
1295783819	Wespiser	Robert	Lee	MA	25	Internal Medicine	S	Paroxetine Hcl	Paroxetine Hcl	25	33	974	553.33			25	33	553.33	974	*
1295783884	Wright	Garah	Henderson	KY	21	Family Practice	S	Paroxetine Hcl	Paroxetine Hcl	67	73	1768	752.16		#					*
1295784312	Schachter	Armand	Birmingham	AL	1	Psychiatry	S	Paroxetine Hcl	Paroxetine Hcl	134	147	4392	1192.21	24		53	58	470.26	1740	*
1295784635	Reilly	Ann	Wayne	PA	42	Internal Medicine	S	Paroxetine Hcl	Paroxetine Hcl	17	46	1380	429.32			17	46	429.32	1380	*
1295785061	Shah	Vrajesh	Lutz	FL	12	Internal Medicine	S	Paroxetine Hcl	Paroxetine Hcl	79	103	3038	1326.87	13	#					#
1295785103	Harris	Adam	Richmond Hill	GA	13	Psychiatry	S	Paroxetine Hcl	Paroxetine Hcl	13	25	750	159.34		*					*
1295785566	Aguirre	Jose	Carson City	NV	32	Hospitalist	S	Paroxetine Hcl	Paroxetine Hcl	14	14	386	196.62		#					*
1295785756	Thomas	Catherine	St Charles	IL	17	Internal Medicine	S	Paroxetine Hcl	Paroxetine Hcl	27	62	1849	341.2			27	62	341.2	1849	*
1295785889	Sciascia	Sarah	South Weymouth	MA	25	Family Practice	S	Paroxetine Hcl	Paroxetine Hcl	22	52	1560	326.92		#					*
1295787067	Bowlin	Julia	Greenville	OH	39	Family Practice	S	Paroxetine Hcl	Paroxetine Hcl	23	45	1335	231.35			23	45	231.35	1335	*
1295787414	Morad	Shirin	Ripley	WV	54	Internal Medicine	S	Paroxetine Hcl	Paroxetine Hcl	11	29	870	162.27			11	29	162.27	870	*
1295787471	Bolinger	Jony	Easley	SC	45	Family Practice	S	Paroxetine Hcl	Paroxetine Hcl	26	70	2100	479.83		#					*
1295787521	Toth	George	North Port	FL	12	Family Practice	S	Paroxetine Hcl	Paroxetine Hcl	18	40	1178	162.65		#					*
1295787554	Krone	Louise	Chico	CA	6	Internal Medicine	S	Paroxetine Hcl	Paroxetine Hcl	47	73	2184	564.09			35	53	454.12	1584	*
1295787638	Chung	Anh Dao	Torrance	CA	6	Family Practice	S	Paroxetine Hcl	Paroxetine Hcl	21	35	1050	294.05			21	35	294.05	1050	*
1295787778	Castillo	Cathy	Hutto	TX	48	Family Practice	S	Paroxetine Hcl	Paroxetine Hcl	13	29	870	173.97			13	29	173.97	870	*
1295788586	Marx	Jennifer	Trinity	FL	12	Family Practice	S	Paroxetine Hcl	Paroxetine Hcl	25	43	1290	399.59			25	43	399.59	1290	*
1295788628	Ferguson	Steven	Powellsville	NC	37	Family Practice	S	Paroxetine Hcl	Paroxetine Hcl	12	12	360	145.83			12	12	145.83	360	*
1295789428	Rosicky	Gillian	Lake Oswego	OR	41	Nurse Practitioner	S	Paroxetine Hcl	Paroxetine Hcl	19	43	1290	220.64			19	43	220.64	1290	*
1295789576	Davenport	Mike	Mcleansboro	IL	17	Nurse Practitioner	S	Paroxetine Hcl	Paroxetine Hcl	24	32	960	218.98		#					*
1295789584	Henderson	Jeffery	Kingman	KS	20	Physician Assistant	S	Paroxetine Hcl	Paroxetine Hcl	12	12	360	155.4			0	0	0	0	#
1295789659	Olsen	Roger	Sequim	WA	53	Family Practice	S	Paroxetine Hcl	Paroxetine Hcl	15	45	1350	332.41			15	45	332.41	1350	*
1295789873	Falkenburg	Joy	Custer	SD	46	Family Practice	S	Paroxetine Hcl	Paroxetine Hcl	19	55	1650	229.84			19	55	229.84	1650	*
1295789949	Awtrey	Jill	Paris	TX	48	Psychiatry	S	Paroxetine Hcl	Paroxetine Hcl	45	65	1941	490.15		#					*
1295790129	Bender	Berdine	Spokane	WA	53	Internal Medicine	S	Paroxetine Hcl	Paroxetine Hcl	13	23	690	130.4		#					*
1295790343	Bankston	Laurie	Xenia	OH	39	Family Practice	S	Paroxetine Hcl	Paroxetine Hcl	13	33	990	244.64		*					*
1295790442	Ramakrishna	Chalakudy	Livonia	MI	26	Psychiatry	S	Paroxetine Hcl	Paroxetine Hcl	127	199	5944	1080.43	19		67	113	585.22	3364	#
1295790491	Battaglia	Michael	Buffalo	NY	36	Neurology	S	Paroxetine Hcl	Paroxetine Hcl	23	35	1050	249.69		#					*
1295790822	Sperlingas	Stacey	Chippewa Falls	WI	55	Family Practice	S	Paroxetine Hcl	Paroxetine Hcl	28	42	1235	381.64			16	22	248.36	639	*
1295791366	Green	Bryan	Saint Joseph	MO	29	Family Practice	S	Paroxetine Hcl	Paroxetine Hcl	20	26	780	208.87			20	26	208.87	780	*
1295791531	Muina	Barbara	Miami	FL	12	Internal Medicine	S	Paroxetine Hcl	Paroxetine Hcl	45	75	2250	678.36		#					*
1295791747	Willins	Colette	Westlake	OH	39	Family Practice	S	Paroxetine Hcl	Paroxetine Hcl	44	98	2940	648.88		#					*
1295791853	Mohamadi	Parivash	Torrance	CA	6	Internal Medicine	S	Paroxetine Hcl	Paroxetine Hcl	16	16.2	456	110.16		*					*
1295792133	Ring	Elyn	Cortland	NY	36	Internal Medicine	S	Paroxetine Hcl	Paroxetine Hcl	15	39	1170	320.81			15	39	320.81	1170	*
1295792596	Kufoy	Ernesto	Deridder	LA	22	Internal Medicine	S	Paroxetine Hcl	Paroxetine Hcl	24	44	1320	233.98		#					*
1295792893	Littell	Lawrence	Watertown	NY	36	Psychiatry	S	Paroxetine Hcl	Paroxetine Hcl	70	70	2100	614.58	18		19	19	205.12	570	*
1295792919	Gandhi	Dhiren	Little Egg Harbor Twp	NJ	34	Family Practice	S	Paroxetine Hcl	Paroxetine Hcl	47	79	2340	839.91	12	#					#
1295792943	Matin	Shaukat	Ludlow	MA	25	Internal Medicine	S	Paroxetine Hcl	Paroxetine Hcl	22	65.8	1973	454.1		#					*
1295793123	Roth	Thomas	Manchester	PA	42	Family Practice	S	Paroxetine Hcl	Paroxetine Hcl	51	87	2610	689.71			51	87	689.71	2610	*
1295793404	Ralston	Andrew	Long Beach	CA	6	Internal Medicine	S	Paroxetine Hcl	Paroxetine Hcl	17	33	990	375.94		*					*
1295793412	Bowles	Rachael	Indianapolis	IN	18	Internal Medicine	S	Paroxetine Hcl	Paroxetine Hcl	33	84	2520	626.04		#					*
1295793552	Alcaraz	Luz	Sacramento	CA	6	Nurse Practitioner	S	Paroxetine Hcl	Paroxetine Hcl	15	21.2	635	182.04			15	21.2	182.04	635	*
1295793735	Taylor	Diana	Delaware	OH	39	Family Practice	S	Paroxetine Hcl	Paroxetine Hcl	21	39	1170	132.74		#					*
1295793917	Yang	Helen	Chapel Hill	NC	37	Family Practice	S	Paroxetine Hcl	Paroxetine Hcl	12	19	570	84.79		*					*
1295793941	Loewenstein	Roy	Tucson	AZ	4	Internal Medicine	S	Paroxetine Hcl	Paroxetine Hcl	15	45	1350	281.39			15	45	281.39	1350	*
1295794048	Siler	Timothy	Edmond	OK	40	Family Practice	S	Paroxetine Er	Paroxetine Hcl	20	28	840	3115.55			20	28	3115.55	840	*
1295794048	Siler	Timothy	Edmond	OK	40	Family Practice	S	Paroxetine Hcl	Paroxetine Hcl	22	32	960	160.59			22	32	160.59	960	*
1295794089	Premji	Moez	Lenoir City	TN	47	Internal Medicine	S	Paroxetine Hcl	Paroxetine Hcl	32	56	1657	444.08		#					*
1295794204	Zaheen	Asia	Lawrence	MA	25	Family Practice	S	Paroxetine Hcl	Paroxetine Hcl	37	59	1770	476.99			24	42	309.43	1260	*
1295794253	Garofalo	John	Phoenix	AZ	4	Psychiatry	S	Paroxetine Hcl	Paroxetine Hcl	15	21	630	193.02		*					*
1295794402	Roge	Carol	Sioux City	IA	19	Family Practice	S	Paroxetine Hcl	Paroxetine Hcl	44	70	2100	416.19		#					*
1295794428	Valite	Delfin	Rock Hill	SC	45	Psychiatry	S	Paroxetine Hcl	Paroxetine Hcl	39	39	1170	487.23			21	21	141.45	630	*
1295794634	Novik	Larry	Fairfield	CT	9	Family Practice	S	Paroxetine Hcl	Paroxetine Hcl	27	39	1144	258.57			27	39	258.57	1144	*
1295794857	Westbrook	Michael	Ozark	AR	5	General Practice	S	Paroxetine Hcl	Paroxetine Hcl	58	70	2100	351.69	12		16	24	143.29	720	*
1295795045	Gonzalez	Maribel	North Port	FL	12	Nurse Practitioner	S	Paroxetine Hcl	Paroxetine Hcl	11	11	330	143.99			0	0	0	0	#
1295795193	Gribetz	Michael	Utica	NY	36	Neuropsychiatry	S	Paroxetine Hcl	Paroxetine Hcl	13	13	390	100.54			0	0	0	0	#
1295795581	Holmes	Nona	Huntington	NY	36	Nurse Practitioner	S	Paroxetine Hcl	Paroxetine Hcl	56	64	1845	765.02			42	50	711.78	1425	*
1295795714	Dasari	Rama	Tucson	AZ	4	Internal Medicine	S	Paroxetine Hcl	Paroxetine Hcl	28	42	1260	287.71			16	22	180.9	660	*
1295795912	Ferraro	John	East Northport	NY	36	Internal Medicine	S	Paroxetine Hcl	Paroxetine Hcl	19	19	570	118.38			19	19	118.38	570	*
1295795920	Mccarthy	Edward	Myrtle Beach	SC	45	Family Practice	S	Paroxetine Hcl	Paroxetine Hcl	43	83	2474	586.64			19	55	411.75	1650	*
1295795961	Flory	Jennifer	Temple	TX	48	Family Practice	S	Paroxetine Hcl	Paroxetine Hcl	11	27	810	511.35			11	27	511.35	810	*
1295796290	Fakhry	Mona	Port St Lucie	FL	12	Internal Medicine	S	Paroxetine Hcl	Paroxetine Hcl	31	93	2790	634.93	12	#					#
1295796423	Flores Cardillo	Jose	Marlborough	MA	25	Internal Medicine	S	Paroxetine Hcl	Paroxetine Hcl	22	40	1175	328.96			22	40	328.96	1175	*
1295796464	Rozo	Alberto	Jackson Heights	NY	36	Internal Medicine	S	Paroxetine Hcl	Paroxetine Hcl	31	77	2310	474.84	12		20	56	312.42	1680	*
1295796613	Rodriguez-Garcia	Manuel	South Miami	FL	12	Psychiatry	S	Paroxetine Hcl	Paroxetine Hcl	176	197.3	5859	1401.43	27		133	154.3	1157.39	4569	#
1295796704	Yi	Ming	Baltimore	MD	24	Internal Medicine	S	Paroxetine Hcl	Paroxetine Hcl	14	42	1260	334.36			14	42	334.36	1260	*
1295797041	Dawson	Virgil	Orlando	FL	12	Family Practice	S	Paroxetine Hcl	Paroxetine Hcl	11	15.1	453	128.99			11	15.1	128.99	453	*
1295797181	Veal	Molloy	Louisville	KY	21	Internal Medicine	S	Paroxetine Hcl	Paroxetine Hcl	43	99	2970	564.11	11		43	99	564.11	2970		11
1295797413	Wilson	Christopher	Pueblo	CO	8	Family Practice	S	Paroxetine Hcl	Paroxetine Hcl	22	38	1140	237.9			22	38	237.9	1140	*
1295797454	Vereb	Teresa	Bradenton	FL	12	Psychiatry	S	Paroxetine Er	Paroxetine Hcl	15	25	750	2675.14			15	25	2675.14	750	*
1295797454	Vereb	Teresa	Bradenton	FL	12	Psychiatry	S	Paroxetine Hcl	Paroxetine Hcl	56	108	3240	1889.54	12		56	108	1889.54	3240		12
1295797462	Wiedeman	Beth	Fayetteville	NY	36	Family Practice	S	Paroxetine Hcl	Paroxetine Hcl	13	21	630	57.49			13	21	57.49	630	*
1295797595	Gubler	David	Salt Lake City	UT	49	Internal Medicine	S	Paroxetine Hcl	Paroxetine Hcl	11	17	510	90.78		*					*
1295797645	Gomez	Ildefonso	Tamarac	FL	12	Internal Medicine	S	Paroxetine Hcl	Paroxetine Hcl	93	180	5395	1023.22	26		93	180	1023.22	5395		26
1295797686	Friedman	Fred	Brooklyn	NY	36	Legal Medicine	T	Paroxetine Hcl	Paroxetine Hcl	35	35	1050	251.63		#					*
1295797801	Olson	Robert	Madison	WI	55	Internal Medicine	S	Paroxetine Hcl	Paroxetine Hcl	35	49	1470	781.01			22	36	417.2	1080	*
1295797942	Hoffmann	Timothy	Saint Ignace	MI	26	Family Practice	S	Paroxetine Hcl	Paroxetine Hcl	22	56	1680	433.1		#					*
1295798031	Anguelov	Ivo	Murrells Inlet	SC	45	Internal Medicine	S	Paroxetine Hcl	Paroxetine Hcl	22	66	1980	437.9			22	66	437.9	1980	*
1295798668	Sidana	Lalita	Durham	NC	37	Internal Medicine	S	Paroxetine Hcl	Paroxetine Hcl	20	20	568	295.41			20	20	295.41	568	*
1295798791	Otte	Robert	Hebron	KY	21	Family Practice	S	Paroxetine Hcl	Paroxetine Hcl	28	66	1980	492.9			28	66	492.9	1980	*
1295798882	Lopez-Alvar	Alexander	Miami	FL	12	Internal Medicine	S	Paroxetine Hcl	Paroxetine Hcl	38	77	2310	420.97			38	77	420.97	2310	*
1295798999	Anguelova	Dora	Murrells Inlet	SC	45	Internal Medicine	S	Paroxetine Hcl	Paroxetine Hcl	14	42	1260	260.61			14	42	260.61	1260	*
1295799054	Greer	Thomas	Kettering	OH	39	Family Practice	S	Paroxetine Hcl	Paroxetine Hcl	56	58	1560	613.37			23	25	249.62	750	*
1295799120	Robins	Guy	Johnson City	TN	47	Family Practice	S	Paroxetine Hcl	Paroxetine Hcl	33	73	2190	920.81			16	48	668.01	1440	*
1295799153	Rotsides	Andreas	Mine Hill	NJ	34	Internal Medicine	S	Paroxetine Hcl	Paroxetine Hcl	22	44	1320	486.15			22	44	486.15	1320	*
1295799237	Jurko	Robert	Chesapeake	VA	51	Internal Medicine	S	Paroxetine Hcl	Paroxetine Hcl	46	64	1894	492.67			46	64	492.67	1894	*
1295799690	Iemma	Joseph	Cuyahoga Falls	OH	39	Internal Medicine	S	Paroxetine Hcl	Paroxetine Hcl	43	91	2730	611.69	11	#					*
1295799880	Kimbrow	Nancy	Keene	TX	48	Family Practice	S	Paroxetine Hcl	Paroxetine Hcl	40	84.3	2528	594.3			40	84.3	594.3	2528	*
1295800258	Mevi	Jason	Los Banos	CA	6	Internal Medicine	S	Paroxetine Hcl	Paroxetine Hcl	63	119	3570	826.11	12		63	119	826.11	3570		12
1295800456	Turko	Darrin	El Monte	CA	6	Physician Assistant	S	Paroxetine Hcl	Paroxetine Hcl	27	27	810	178.33		#					*
1295800654	Prieto Dejesus	Carmelita	Montgomery	AL	1	Internal Medicine	S	Paroxetine Hcl	Paroxetine Hcl	34	46	1380	326.18			34	46	326.18	1380	*
1295801124	Sudarsanam	Hardhipriya	Spokane Valley	WA	53	Family Practice	S	Paroxetine Hcl	Paroxetine Hcl	17	29	870	231.69		#					*
1295801355	Wood	Earl	Seneca	SC	45	Family Practice	S	Paroxetine Hcl	Paroxetine Hcl	25	49	1468	284.2		#					*
1295801579	Lovelady	Steve	Tuscaloosa	AL	1	Family Practice	S	Paroxetine Hcl	Paroxetine Hcl	20	36	1080	208.45			20	36	208.45	1080	*
1295801710	Pascual	Bernardo	Hialeah	FL	12	Psychiatry	S	Paroxetine Hcl	Paroxetine Hcl	156	214	6420	1446.23	24		83	111	763.88	3330	#
1295801710	Pascual	Bernardo	Hialeah	FL	12	Psychiatry	S	Pexeva	Paroxetine Mesylate	24	24	720	9306.12			24	24	9306.12	720	*
1295802254	Chung	David	Milwaukee	WI	55	Psychiatry	S	Paroxetine Hcl	Paroxetine Hcl	65	77	2294	508.79			19	27	248.49	810	*
1295802403	Bains	Harcharan	Bolivar	MO	29	Psychiatry	S	Paroxetine Hcl	Paroxetine Hcl	93	101.1	3001	685.59	12		35	41	286.19	1216	*
1295802668	Carter	Kaywin	Lufkin	TX	48	Obstetrics & Gynecology	S	Paroxetine Hcl	Paroxetine Hcl	19	31	930	215.67		*					*
1295802700	Smith	Samuel	Long Beach	CA	6	Psychiatry & Neurology	T	Paroxetine Hcl	Paroxetine Hcl	51	52.1	1541	507.82			0	0	0	0	#
1295802718	Pottanat	Cissy	Falls Church	VA	51	Geriatric Medicine	S	Paroxetine Hcl	Paroxetine Hcl	30	40	1173	263.79			30	40	263.79	1173	*
1295802882	Panzica	Paul	Mokena	IL	17	Family Practice	S	Paroxetine Hcl	Paroxetine Hcl	21	45	1350	272.94			21	45	272.94	1350	*
1295803120	Das	Malay	Bronx	NY	36	Internal Medicine	S	Paroxetine Hcl	Paroxetine Hcl	144	152	4552	853.44	29		144	152	853.44	4552		29
1295803138	Owen	Dale	Petoskey	MI	26	Psychiatry	S	Paroxetine Hcl	Paroxetine Hcl	30	30	885	352.54			0	0	0	0	#
1295803724	Schubatis	Richard	Detroit	MI	26	Internal Medicine	S	Paroxetine Hcl	Paroxetine Hcl	58	147.2	4416	775.6	17	#					#
1295803872	Schwab	Thomas	Parkesburg	PA	42	Internal Medicine	S	Paroxetine Hcl	Paroxetine Hcl	12	12	360	137.99			12	12	137.99	360	*
1295804284	Payne	Geraldine	Mandeville	LA	22	Psychiatry & Neurology	T	Paroxetine Hcl	Paroxetine Hcl	25	25	750	205.71			25	25	205.71	750	*
1295804292	Lee	Ted	Huntington Beach	CA	6	Family Practice	S	Paroxetine Hcl	Paroxetine Hcl	12	23.7	708	138.62			12	23.7	138.62	708	*
1295805877	Rich	Michael	Canton	OH	39	Psychiatry	S	Paroxetine Hcl	Paroxetine Hcl	42	92	2749	920.86	11	#					*
1295805893	Ott	Darin	Kanab	UT	49	Family Practice	S	Paroxetine Hcl	Paroxetine Hcl	36	69	2070	442.43			36	69	442.43	2070	*
1295805927	Shamsi	Rahim	Waterbury	CT	9	Psychiatry	S	Paroxetine Hcl	Paroxetine Hcl	22	22	660	253.55			22	22	253.55	660	*
1295806495	Rafique	Shahid	Snellville	GA	13	Internal Medicine	S	Paroxetine Hcl	Paroxetine Hcl	27	55	1650	288.49		#					*
1295806750	Schwartzman	Neil	Lebanon	MO	29	Internal Medicine	S	Paroxetine Hcl	Paroxetine Hcl	25	37	1110	162.28		#					*
1295806784	Ahmed	Nadira	Merrillville	IN	18	Family Practice	S	Paroxetine Hcl	Paroxetine Hcl	22	66	1980	570.67			22	66	570.67	1980	*
1295808194	Aviles Vazquez	Hector	Aguada	PR	72	General Practice	T	Paroxetine Hcl	Paroxetine Hcl	12	12	360	78.8			12	12	78.8	360	*
1295808384	Green	Trinh	Alameda	CA	6	Family Practice	S	Paroxetine Hcl	Paroxetine Hcl	25	29	870	137.38			25	29	137.38	870	*
1295809192	Mccullough	Finnian	Lawrence	KS	20	Certified Clinical Nurse Specialist	S	Paroxetine Hcl	Paroxetine Hcl	12	12	324	50.09			0	0	0	0	#
1295809275	Weston	Kenneth	Columbia	MO	29	Family Practice	S	Paroxetine Hcl	Paroxetine Hcl	20	51	1530	321.75			20	51	321.75	1530	*
1295809309	Schinagle	Martha	Cleveland	OH	39	Psychiatry	S	Paroxetine Hcl	Paroxetine Hcl	14	36	1080	383.01		#					*
1295809911	Loffredo	Brett	Gorham	ME	23	Family Practice	S	Paroxetine Hcl	Paroxetine Hcl	17	49	1470	496.4		*					*
1295810265	Mccallum	Carmen	Clackamas	OR	41	Internal Medicine	S	Paroxetine Hcl	Paroxetine Hcl	34	34	1000	304.07			34	34	304.07	1000	*
1295810448	Basye	Lisa	Baker	WV	54	Physician Assistant	S	Paroxetine Hcl	Paroxetine Hcl	67	81	2430	425.41			18	26	124.51	780	*
1295810786	Mckenna	Kimberly	Campbellsville	KY	21	Nurse Practitioner	S	Paroxetine Hcl	Paroxetine Hcl	30	32	960	387.72			11	11	68.73	330	*
1295810968	Levy	Arnold	Roslyn	NY	36	Psychiatry	S	Paroxetine Hcl	Paroxetine Hcl	12	12	360	92.85			12	12	92.85	360	*
1295811537	Smith	Tim	Panama City	FL	12	General Practice	S	Paroxetine Hcl	Paroxetine Hcl	11	11	330	146.42			11	11	146.42	330	*
1295811966	Yoo	Jae	Los Angeles	CA	6	Internal Medicine	S	Paroxetine Hcl	Paroxetine Hcl	27	33.1	990	261.06			27	33.1	261.06	990	*
1295812444	Cao	Dung	Sacramento	CA	6	General Practice	S	Paroxetine Hcl	Paroxetine Hcl	61	61	1740	346.96			49	49	294.1	1380	*
1295812485	Peters	Marianne	Cincinnati	OH	39	Internal Medicine	S	Paroxetine Hcl	Paroxetine Hcl	22	52	1560	303.06			22	52	303.06	1560	*
1295812725	Yang	Susan	Saint Louis	MO	29	Internal Medicine	S	Paroxetine Hcl	Paroxetine Hcl	43	119	3570	981.75	16	#					#
1295812774	Herrera-Tan	Herminia	Phoenix	AZ	4	Internal Medicine	S	Paroxetine Hcl	Paroxetine Hcl	15	43	1290	203.63		*					*
1295812899	Davachi	Khosrow	Clinton	MD	24	Internal Medicine	S	Paroxetine Hcl	Paroxetine Hcl	46	54.3	1316	660.62			46	54.3	660.62	1316	*
1295813020	Obodo-Eckblad	Veronica	Fairfield	CA	6	Family Practice	S	Paroxetine Hcl	Paroxetine Hcl	16	52	1560	271.61			16	52	271.61	1560	*
1295813186	Tarantino	Carlo	Vallejo	CA	6	Internal Medicine	S	Paroxetine Hcl	Paroxetine Hcl	11	36.7	1100	296.17			11	36.7	296.17	1100	*
1295813194	Redula	James	Modesto	CA	6	Family Practice	S	Paroxetine Hcl	Paroxetine Hcl	19	61.1	1832	618.73			19	61.1	618.73	1832	*
1295813400	Ullah	Abm	Smithfield	NC	37	Internal Medicine	S	Paroxetine Hcl	Paroxetine Hcl	14	16	480	78.84		#					*
1295813640	Robb	Angela	Sidney	NE	31	Physician Assistant	S	Paroxetine Hcl	Paroxetine Hcl	40	63	1890	319.08		#					*
1295813830	Srinivasan	Kalpana	Redwood City	CA	6	Internal Medicine	S	Paroxetine Hcl	Paroxetine Hcl	14	46.7	1400	217.75			14	46.7	217.75	1400	*
1295814028	Mateo	Raul	Saint Francis	WI	55	Family Practice	S	Paroxetine Hcl	Paroxetine Hcl	80	122	3499	1516.11	16	#					#
1295814366	Krolik	Marylynn	Phoenix	AZ	4	Psychiatry	S	Paroxetine Hcl	Paroxetine Hcl	99	109	3270	807.63	13		40	40	319.22	1200	*
1295814408	Garrison	Ric	Palmdale	CA	6	Family Practice	S	Paroxetine Hcl	Paroxetine Hcl	12	26	780	90.43		*					*
1295814598	Winokur	Kenneth	Phila	PA	42	Internal Medicine	S	Paroxetine Hcl	Paroxetine Hcl	17	25	750	273.4			17	25	273.4	750	*
1295814655	Melero	Luis	Arecibo	PR	72	General Practice	S	Paroxetine Hcl	Paroxetine Hcl	32	60	1800	375.59		#					*
1295814747	Patel	Pradip	Lindenwold	NJ	34	Family Practice	S	Paroxetine Hcl	Paroxetine Hcl	14	26	757	175.8		*					*
1295814929	Wong	Patrick	Sacramento	CA	6	Psychiatry	S	Paroxetine Hcl	Paroxetine Hcl	55	170	5075	1267.72	16		34	112	909	3360	*
1295815215	Hall	Gregory	Donalsonville	GA	13	Family Practice	S	Paroxetine Hcl	Paroxetine Hcl	128	156	4680	1004.03	24		74	98	588.42	2940	#
1295815462	Withers	James	Kosciusko	MS	28	Family Practice	S	Paroxetine Hcl	Paroxetine Hcl	30	40	1120	274.93			30	40	274.93	1120	*
1295816015	Verma	Sumer	Belmont	MA	25	Psychiatry & Neurology	T	Paroxetine Hcl	Paroxetine Hcl	12	12	360	45.33			12	12	45.33	360	*
1295816221	Musselmani	Zattam	Chesapeake	VA	51	Internal Medicine	S	Paroxetine Hcl	Paroxetine Hcl	70	104	3120	810.31	14	#					#
1295816502	Brown	Vanessa	Orofino	ID	16	Family Practice	S	Paroxetine Hcl	Paroxetine Hcl	17	17	487	99.53		#					*
1295816544	Murchison	Ross	Roanoke	VA	51	Internal Medicine	S	Paroxetine Hcl	Paroxetine Hcl	19	39	1170	335.54			19	39	335.54	1170	*
1295816684	Baumgartner	Richard	Big Bear Lake	CA	6	Family Practice	S	Paroxetine Hcl	Paroxetine Hcl	40	70	2100	657.09		#					*
1295817013	Nguyen	Hang	Phoenixville	PA	42	Internal Medicine	S	Paroxetine Hcl	Paroxetine Hcl	31	81	2430	791.8		#					*
1295817096	Melamed	Norma	Dallas	TX	48	Psychiatry & Neurology	T	Paroxetine Hcl	Paroxetine Hcl	15	29	870	197.16		#					*
1295817971	Anand	Sonika	Wheaton	IL	17	Internal Medicine	S	Paroxetine Hcl	Paroxetine Hcl	16	28	840	173.57		#					*
1295819175	Hayes	Andrea	Tullahoma	TN	47	Nurse Practitioner	S	Paroxetine Hcl	Paroxetine Hcl	30	60	1800	324.75			12	34	179.48	1020	*
1295819274	Winer	Joseph	San Rafael	CA	6	Psychiatry	S	Paroxetine Hcl	Paroxetine Hcl	24	68.3	2050	430.02		#					*
1295819811	Parker	Sean	Barnesville	GA	13	Physician Assistant	S	Paroxetine Hcl	Paroxetine Hcl	48	60	1800	474.96			11	17	117.24	510	*
1295820132	Anderson	James	Richmond	VA	51	Family Practice	S	Paroxetine Hcl	Paroxetine Hcl	40	104	3120	664.86	13	#					#
1295820215	Henjum	Philip	Olney	MD	24	Internal Medicine	S	Paroxetine Hcl	Paroxetine Hcl	16	26	780	272.33			16	26	272.33	780	*
1295820322	Flynn-Abdalla	Jane	Newtown	PA	42	Family Practice	S	Paroxetine Hcl	Paroxetine Hcl	24	66	1980	670.38			24	66	670.38	1980	*
1295820462	Overstreet	Nicolle	Brooklyn	NY	36	Family Practice	S	Paroxetine Hcl	Paroxetine Hcl	15	15	450	34.8		*					*
1295821973	Guice	Alicia	Sun City	AZ	4	Family Practice	S	Paroxetine Hcl	Paroxetine Hcl	78	168	5040	1170.74	22	#					#
1295823623	Scales	Franchon	Peachtree City	GA	13	Physician Assistant	S	Paroxetine Hcl	Paroxetine Hcl	98	110.2	3250	758.65	18		31	41.2	349.54	1210	*
1295823631	Iwasko	Terry	Indianapolis	IN	18	Internal Medicine	S	Paroxetine Hcl	Paroxetine Hcl	25	47	1410	278.84		#					*
1295823672	Hill	Richard	Chesapeake	VA	51	Psychiatry	S	Paroxetine Hcl	Paroxetine Hcl	18	18	540	149.37		*					*
1295823771	Taylor	Marcia	Gilbert	SC	45	Family Practice	S	Paroxetine Hcl	Paroxetine Hcl	28	44	1283	505.19		#					*
1295824654	Mendoza	Manuel	Bellflower	CA	6	Family Practice	S	Paroxetine Hcl	Paroxetine Hcl	11	11	330	77			0	0	0	0	#
1295824746	Khan	Aamir	Springfield	OH	39	Internal Medicine	S	Paroxetine Hcl	Paroxetine Hcl	21	31	930	183.6		*					*
1295825198	Hanau	Lawrence	Bronx	NY	36	Infectious Disease	S	Paroxetine Hcl	Paroxetine Hcl	18	18	167	95.05			18	18	95.05	167	*
1295825370	Galvarino	Mario	Greenville	SC	45	Psychiatry	S	Paroxetine Hcl	Paroxetine Hcl	154	239.7	7105	2305.77	29		79	117	1236	3449		12
1295825388	Law	Kari	Morgantown	WV	54	Psychiatry	S	Paroxetine Hcl	Paroxetine Hcl	88	90	2700	656.47	12		30	30	199.54	900	*
1295825503	Zaheer	Ghulam	Barstow	CA	6	Cardiology	S	Paroxetine Hcl	Paroxetine Hcl	13	29	870	108.21			13	29	108.21	870	*
1295825594	Caffery	Dennis	Hopedale	IL	17	Family Practice	S	Paroxetine Hcl	Paroxetine Hcl	75	121	3609	613.27	13		39	69	348.01	2070	*
1295825750	Onishi	Annelle	Kihei	HI	15	Family Practice	S	Paroxetine Hcl	Paroxetine Hcl	12	24	720	169.23		*					*
1295825800	Macey	Wendy	Midvale	UT	49	Physician Assistant	S	Paroxetine Hcl	Paroxetine Hcl	22	26.1	773	176.93		#					*
1295826576	West	John	Pineville	WV	54	Family Practice	S	Paroxetine Hcl	Paroxetine Hcl	11	11	330	110.03		*					*
1295827350	Burnstein	Robert	Sterling Heights	MI	26	Psychiatry	S	Paroxetine Er	Paroxetine Hcl	14	20	600	2967.92		#					*
1295827350	Burnstein	Robert	Sterling Heights	MI	26	Psychiatry	S	Paroxetine Hcl	Paroxetine Hcl	135	215.3	6402	1305.76	31		76	144.3	865.27	4286		20
1295827798	Louis	Joseph	Brooklyn	NY	36	Family Practice	S	Paroxetine Hcl	Paroxetine Hcl	19	25	730	92.05		#					*
1295827822	Foos	Mary	Merriam	KS	20	Family Practice	S	Paroxetine Hcl	Paroxetine Hcl	17	51	1530	454.11		#					*
1295827855	Katragadda	Sudha	Fairmont	WV	54	Internal Medicine	S	Paroxetine Hcl	Paroxetine Hcl	25	71	2130	377.01		#					*
1295828614	Lampton	Brett	Oxford	MS	28	Internal Medicine	S	Paroxetine Hcl	Paroxetine Hcl	18	18	524	140.5		#					*
1295828804	Jones	Bernadette	Mansfield	MA	25	Certified Clinical Nurse Specialist	S	Paroxetine Hcl	Paroxetine Hcl	11	13	390	98.54		*					*
1295828820	Smith	Timothy	Holland	MI	26	Family Practice	S	Paroxetine Hcl	Paroxetine Hcl	75	129	3870	739.66	14	#					#
1295828911	Chabus	Brent	New York	NY	36	Psychiatry	S	Paroxetine Hcl	Paroxetine Hcl	60	67	1987	442.85			60	67	442.85	1987	*
1295829240	Devons	Cathryn	New York	NY	36	General Practice	S	Paroxetine Hcl	Paroxetine Hcl	18	40	1200	294.3			18	40	294.3	1200	*
1295829661	Comunas	Francis	Albuquerque	NM	35	Internal Medicine	S	Paroxetine Hcl	Paroxetine Hcl	37	111	3330	739.32			37	111	739.32	3330	*
1295829679	Mirchandani	Rajan	Espanola	NM	35	Internal Medicine	S	Paroxetine Hcl	Paroxetine Hcl	44	62	1860	415.08			23	25	162.28	750	*
1295829851	Burch	Patricia	Mobile	AL	1	Internal Medicine	S	Paroxetine Hcl	Paroxetine Hcl	31	77	2310	476.9		#					*
1295830131	Rogers	Suzanne	Johnson City	TN	47	Nurse Practitioner	S	Paroxetine Hcl	Paroxetine Hcl	29	45	1330	360.64		*					*
1295830768	Liu	Ruth	Dixon	CA	6	Family Practice	S	Paroxetine Er	Paroxetine Hcl	14	18	540	1898.84			14	18	1898.84	540	*
1295830768	Liu	Ruth	Dixon	CA	6	Family Practice	S	Paroxetine Hcl	Paroxetine Hcl	15	33	990	297.55			15	33	297.55	990	*
1295830792	Caldwell	Susan	Dewitt	MI	26	Family Practice	S	Paroxetine Hcl	Paroxetine Hcl	17	43	1290	171.11		#					*
1295831238	Gaibler	Richard	Chalfont	PA	42	Family Practice	S	Paroxetine Hcl	Paroxetine Hcl	20	50	1485	193.69		*					*
1295831279	Hanke	Forrest	Madisonville	KY	21	Family Practice	S	Paroxetine Hcl	Paroxetine Hcl	85	143	4275	1035.62	15		60	115	753.91	3450	#
1295831535	Markus	George	Richardson	TX	48	Internal Medicine	S	Paroxetine Hcl	Paroxetine Hcl	27	41	1230	139.25			27	41	139.25	1230	*
1295831782	Naseem	Arif	Bayville	NJ	34	Internal Medicine	S	Paroxetine Hcl	Paroxetine Hcl	13	27	731	129.41		*					*
1295832012	Brotzman	Wayne	Wind Gap	PA	42	Family Practice	S	Paroxetine Hcl	Paroxetine Hcl	31	63	1890	485.13		#					*
1295832723	Weisman	David	Willow Grove	PA	42	Neurology	S	Paroxetine Hcl	Paroxetine Hcl	36	46	1380	367.82			22	30	196.66	900	*
1295832939	Long	Frederick	New York	NY	36	Psychiatry	S	Paroxetine Hcl	Paroxetine Hcl	15	25	750	215.95			15	25	215.95	750	*
1295833176	Powell	Alison	North Augusta	SC	45	Nurse Practitioner	S	Paroxetine Hcl	Paroxetine Hcl	17	29	870	226.77			17	29	226.77	870	*
1295833564	Palazzolo	Arlene	Kissimmee	FL	12	Internal Medicine	S	Paroxetine Hcl	Paroxetine Hcl	45	78.1	2344	592.76		#					*
1295833739	Heck	Richard	North Little Rock	AR	5	Family Practice	S	Paroxetine Hcl	Paroxetine Hcl	20	51	1530	213.81		#					*
1295833804	Dobson	David	Beverly	MA	25	Internal Medicine	S	Paroxetine Hcl	Paroxetine Hcl	24	50	1500	273.52			24	50	273.52	1500	*
1295834810	Holley	Robert	Pt Pleasant	WV	54	Family Practice	S	Paroxetine Hcl	Paroxetine Hcl	115	156	4650	908.56	22		77	108	580.96	3210	#
1295834844	Gutzman	James	Lake Isabella	CA	6	Physician Assistant	S	Paroxetine Hcl	Paroxetine Hcl	41	84	2520	729.37			25	42	358.06	1260	*
1295834885	Sinnathamby	Kitren	Dayton	OH	39	Internal Medicine	S	Paroxetine Hcl	Paroxetine Hcl	14	38	1140	297.81		*					*
1295834901	Salmons	Sally	Tuscola	IL	17	Family Practice	S	Paroxetine Hcl	Paroxetine Hcl	21	47	1404	230.9			21	47	230.9	1404	*
1295835007	Bradley	Diana	Asheville	NC	37	Family Practice	S	Paroxetine Hcl	Paroxetine Hcl	45	95.1	2834	793.64	12	#					#
1295835114	Moore	Barbara	Syracuse	NY	36	Nurse Practitioner	S	Paroxetine Hcl	Paroxetine Hcl	14	14	400	49.33			0	0	0	0	#
1295835395	Lang	Jean	Hartville	OH	39	Internal Medicine	S	Paroxetine Hcl	Paroxetine Hcl	22	28.4	715	249.2		#					*
1295835775	Dominguez	Jose	Snellville	GA	13	Internal Medicine	S	Paroxetine Hcl	Paroxetine Hcl	13	33.2	996	173.5			13	33.2	173.5	996	*
1295835924	Crisp	Laddie	Kinston	NC	37	Family Practice	S	Paroxetine Hcl	Paroxetine Hcl	38	68.2	2036	369.67			19	37	162.58	1110	*
1295836005	Montesano	Jesus	Hialeah	FL	12	Internal Medicine	S	Paroxetine Hcl	Paroxetine Hcl	28	54	1620	576.8			28	54	576.8	1620	*
1295836625	Tucker	Cortez	Humboldt	TN	47	Internal Medicine	S	Paroxetine Hcl	Paroxetine Hcl	12	12	360	77.75			0	0	0	0	#
1295836633	Hossain	Akhtar	Somerville	NJ	34	Psychiatry	S	Paroxetine Hcl	Paroxetine Hcl	29	31	930	295.16		*					*
1295837193	Vieau	John	South Milwaukee	WI	55	Physician Assistant	S	Paroxetine Hcl	Paroxetine Hcl	15	21	630	219.32		*					*
1295838100	Kravitz	Thomas	Santa Fe	NM	35	Internal Medicine	S	Paroxetine Hcl	Paroxetine Hcl	29	37	1110	339.34			29	37	339.34	1110	*
1295838134	Wiley	Todd	Antwerp	OH	39	Family Practice	S	Paroxetine Hcl	Paroxetine Hcl	13	21	607	85.7		*					*
1295838159	Rossi	Teri	Key West	FL	12	Neuropsychiatry	S	Paroxetine Hcl	Paroxetine Hcl	11	13	390	205.51			11	13	205.51	390	*
1295838415	Jennings	James	San Antonio	TX	48	Family Practice	S	Paroxetine Hcl	Paroxetine Hcl	46	88	2640	634.03			46	88	634.03	2640	*
1295838647	Rudberg	Mark	Lake Forest	IL	17	Internal Medicine	S	Paroxetine Hcl	Paroxetine Hcl	13	27.2	816	184.3			13	27.2	184.3	816	*
1295838803	Pereira	Isabel	Carlsbad	CA	6	Internal Medicine	S	Paroxetine Hcl	Paroxetine Hcl	15	15.2	379	265.33			15	15.2	265.33	379	*
1295839397	Burleson	Stanley	Dewitt	AR	5	Family Practice	S	Paroxetine Hcl	Paroxetine Hcl	127	159.4	4739	937.83	21		127	159.4	937.83	4739		21
1295839587	Onkin	Ronald	Encino	CA	6	Psychiatry	S	Paroxetine Hcl	Paroxetine Hcl	32	32	960	224.17		#					*
1295840320	Faust	David	Hartland	WI	55	Family Practice	S	Paroxetine Hcl	Paroxetine Hcl	16	22	660	81.27			0	0	0	0	#
1295840569	Laffoon	Scott	Jonesboro	AR	5	Family Practice	S	Paroxetine Hcl	Paroxetine Hcl	17	35	1050	259.67		#					*
1295840593	Sta. Ana	Enrique	Hurricane	WV	54	Family Practice	S	Paroxetine Hcl	Paroxetine Hcl	33	97	2910	746.21	11		19	55	274.99	1650	*
1295840692	Lawlor	Robert	Devon	PA	42	Family Practice	S	Paroxetine Hcl	Paroxetine Hcl	14	20	600	213.42			14	20	213.42	600	*
1295840734	Sudhakara	Kajoor	Trenton	MI	26	Internal Medicine	S	Paroxetine Hcl	Paroxetine Hcl	23	51.1	1515	516.72		#					*
1295840775	Marquardt	Jeffrey	Chetek	WI	55	Family Practice	S	Paroxetine Hcl	Paroxetine Hcl	14	34.1	1022	172.23		*					*
1295841039	Ciment	Lawrence	Miami Beach	FL	12	Pulmonary Disease	S	Paroxetine Hcl	Paroxetine Hcl	16	22	660	142.32			16	22	142.32	660	*
1295841179	Gomez-Seoane	Silvia	Flint	MI	26	Internal Medicine	S	Paroxetine Hcl	Paroxetine Hcl	37	109	3270	611.79	13		37	109	611.79	3270		13
1295841609	Finley	Roy	St Petersburg	FL	12	Family Practice	S	Paroxetine Hcl	Paroxetine Hcl	17	29	870	375.27		*					*
1295841708	Hudzinski	Janeen	Green Bay	WI	55	Family Practice	S	Paroxetine Hcl	Paroxetine Hcl	14	20	600	132.65			14	20	132.65	600	*
1295841773	Lugo-Arrendell	Luis	Pembroke Pines	FL	12	Internal Medicine	S	Paroxetine Hcl	Paroxetine Hcl	96	155	4650	1193.37	23	#					#
1295842243	Bierman	Bernard	West Hollywood	CA	6	Psychiatry & Neurology	T	Paroxetine Hcl	Paroxetine Hcl	12	12	360	151.29			12	12	151.29	360	*
1295842409	Smith	Glenn	Two Rivers	WI	55	Family Practice	S	Paroxetine Hcl	Paroxetine Hcl	26	34.2	1000	204.44			26	34.2	204.44	1000	*
1295842417	Steward	Kathleen	Green Bay	WI	55	Nurse Practitioner	S	Paroxetine Hcl	Paroxetine Hcl	11	33	990	227.32		*					*
1295842573	Schmidt	Randall	Burlington	WI	55	Internal Medicine	S	Paroxetine Hcl	Paroxetine Hcl	33	99	2970	717.38	11	#					*
1295842581	Schmitt	Bryan	Sheboygan	WI	55	Internal Medicine	S	Paroxetine Hcl	Paroxetine Hcl	65	132	3934	1093.99	17		45	96	736.56	2854	#
1295842581	Schmitt	Bryan	Sheboygan	WI	55	Internal Medicine	S	Paxil Cr	Paroxetine Hcl	12	12	360	2463.56			12	12	2463.56	360	*
1295843076	Chann	Jagmeet	Fresno	CA	6	Psychiatry	S	Paroxetine Hcl	Paroxetine Hcl	149	243.1	7293	1679.88	23		114	200.1	1422.46	6003	#
1295843613	Shapiro	Robert	Stamford	CT	9	Family Practice	S	Paroxetine Hcl	Paroxetine Hcl	13	23	690	171.02			13	23	171.02	690	*
1295846061	Lippman	Marie	Bedford	NY	36	Psychiatry	S	Paroxetine Hcl	Paroxetine Hcl	51	51	1530	388.08			15	15	215.95	450	*
1295846319	Taca	Arturo	Creve Coeur	MO	29	Psychiatry	S	Paroxetine Hcl	Paroxetine Hcl	17	25	750	351.91		*					*
1295846673	Fitkin	James	Columbus	OH	39	Family Practice	S	Paroxetine Hcl	Paroxetine Hcl	32	32	779	273.76		#					*
1295846723	Pena	Cesar	Chula Vista	CA	6	Pulmonary Disease	S	Paroxetine Hcl	Paroxetine Hcl	209	258.5	7588	1314.2	36		209	258.5	1314.2	7588		36
1295846905	Larner	Virginia	Schenectady	NY	36	Physician Assistant	S	Paroxetine Hcl	Paroxetine Hcl	15	33	990	266.79			15	33	266.79	990	*
1295847184	Hayden	Patrick	Russellville	KY	21	Family Practice	S	Paroxetine Hcl	Paroxetine Hcl	178	238	6334	1670.75	22		164	210	1522.52	5494	#
1295847622	Bemiss	Robert	Somerset	KY	21	Nurse Practitioner	S	Paroxetine Hcl	Paroxetine Hcl	22	32	960	176.22			0	0	0	0	#
1295847739	Bleil	Gordon	South Haven	MI	26	Family Practice	S	Paroxetine Hcl	Paroxetine Hcl	34	47	1375	261.2		#					*
1295847820	Slater	Annette	Forrest City	AR	5	Psychiatry	S	Paroxetine Hcl	Paroxetine Hcl	20	22	641	114.39		#					*
1295848182	Siddiqui	Khalid	Hanover	PA	42	Internal Medicine	S	Paroxetine Hcl	Paroxetine Hcl	24	72	2160	299.02			24	72	299.02	2160	*
1295848281	Gettel	Nadine	Auburn	WA	53	Internal Medicine	S	Paroxetine Hcl	Paroxetine Hcl	23	60.3	1767	686.7			23	60.3	686.7	1767	*
1295848570	Rubright	Erik	Gladstone	MI	26	Family Practice	S	Paroxetine Hcl	Paroxetine Hcl	38	56	1680	344.05		*					*
1295848604	Melahoures	Holly	Des Moines	IA	19	Hospitalist	S	Paroxetine Hcl	Paroxetine Hcl	14	14	299	101.46			0	0	0	0	#
1295848679	Jiffry	Ahamed	San Bernardino	CA	6	Internal Medicine	S	Paroxetine Hcl	Paroxetine Hcl	53	121	3630	1346.74	12		41	87	643.48	2610	*
1295848687	Langley	Madeline	Foxboro	MA	25	Nurse Practitioner	S	Paroxetine Hcl	Paroxetine Hcl	23	23	675	146.62		#					*
1295849487	Neese	John	Palacios	TX	48	Physician Assistant	S	Paroxetine Hcl	Paroxetine Hcl	26	58	1738	293.33		#					*
1295849859	Moran	Stacy	Indiana	PA	42	Physician Assistant	S	Paroxetine Hcl	Paroxetine Hcl	46	46	1282	745.46			25	25	475.51	741	*
1295849925	Javier	Rosa	Suffolk	VA	51	Family Practice	S	Paroxetine Hcl	Paroxetine Hcl	23	59	1759	473.43		#					*
1295850063	Giuliano	Michael	Morristown	NJ	34	Psychiatry	S	Paxil Cr	Paroxetine Hcl	14	14	165	2586.64			14	14	2586.64	165	*
1295850105	Thesee	Ronald	Rome	NY	36	Geriatric Psychiatry	S	Paroxetine Hcl	Paroxetine Hcl	18	20	600	134.68		*					*
1295851699	Ahluwalia	Madhu	Pomona	NY	36	Psychiatry	S	Paroxetine Hcl	Paroxetine Hcl	15	21	599	130.24			15	21	130.24	599	*
1295852358	Oo	Htun	Stockton	CA	6	Internal Medicine	S	Paroxetine Hcl	Paroxetine Hcl	13	13	390	172.22			13	13	172.22	390	*
1295854149	Graham	Miriam	Westfield	MA	25	Certified Clinical Nurse Specialist	S	Paroxetine Hcl	Paroxetine Hcl	185	219	6462	1773.79	17		59	65	698.26	1889	*
1295854362	Mirza	Madiha	Williamsville	NY	36	Psychiatry	S	Paroxetine Hcl	Paroxetine Hcl	65	117	3510	477.57	11		52	104	397.07	3120	*
1295855351	Knorr	Sarah	Savannah	MO	29	Nurse Practitioner	S	Paroxetine Hcl	Paroxetine Hcl	45	73	2190	513.74			33	55	433.81	1650	*
1295856227	John	Saji	Fresno	CA	6	Internal Medicine	S	Paroxetine Hcl	Paroxetine Hcl	14	45.7	1370	193.53		#					*
1295860815	Perry	Christy	Baton Rouge	LA	22	Nurse Practitioner	S	Paroxetine Hcl	Paroxetine Hcl	45	85	2550	827.32			34	64	674.8	1920	*
1295862191	Smith	Steven	Auburn	WA	53	Family Practice	S	Paroxetine Hcl	Paroxetine Hcl	11	25	750	239.42			11	25	239.42	750	*
1295863108	Dull	Christopher	Zionsville	IN	18	Psychiatry	S	Paroxetine Hcl	Paroxetine Hcl	14	14	420	163.14		#					*
1295863272	Norman	Rodney	Saginaw	MI	26	Physician Assistant	S	Paroxetine Hcl	Paroxetine Hcl	12	12	360	51.12		*					*
1295864379	Kheireddine	Glencora	Charlotte	NC	37	Internal Medicine	S	Paroxetine Hcl	Paroxetine Hcl	27	33	990	334.83			27	33	334.83	990	*
1295864445	Lindly	Cheryl	Omaha	NE	31	Physician Assistant	S	Paroxetine Hcl	Paroxetine Hcl	12	12	360	53.58			12	12	53.58	360	*
1295865830	Nagy	Robert	Goleta	CA	6	Psychiatry	S	Paroxetine Hcl	Paroxetine Hcl	34	63.2	1893	386.42		#					*
1295866119	Leaman	Douglas	Lancaster	PA	42	Family Practice	S	Paroxetine Hcl	Paroxetine Hcl	21	31	930	357.34		*					*
1295867984	Fuller	Frances	Fairhope	AL	1	Nurse Practitioner	S	Paroxetine Hcl	Paroxetine Hcl	12	36	1080	161.57			12	36	161.57	1080	*
1295868701	Hays	Angie	Hermiston	OR	41	Nurse Practitioner	S	Paroxetine Hcl	Paroxetine Hcl	12	12	360	248.76			0	0	0	0	#
1295869188	Murphy	Tyler	Holland	MI	26	Internal Medicine	S	Paroxetine Hcl	Paroxetine Hcl	38	50	1491	354.38			38	50	354.38	1491	*
1295869329	Bharwani	Kavita	Philadelphia	PA	42	Psychiatry	S	Paroxetine Hcl	Paroxetine Hcl	21	21	630	176.36		*					*
1295870129	Shrago	Stephanie	Grand Junction	CO	8	Family Practice	S	Paroxetine Hcl	Paroxetine Hcl	29	56	1680	436.96			29	56	436.96	1680	*
1295871598	Real	Mark	Limerick	PA	42	Internal Medicine	S	Paroxetine Hcl	Paroxetine Hcl	106	207	6210	1649.32	23		82	169	1385.49	5070	#
1295872752	Pilcher	Christopher	San Francisco	CA	6	Specialist	T	Paroxetine Hcl	Paroxetine Hcl	12	12	360	70.26			0	0	0	0	#
1295872976	Costea Misthos	Maria	Bernardsville	NJ	34	Internal Medicine	S	Paroxetine Hcl	Paroxetine Hcl	16	48	1440	279.61			16	48	279.61	1440	*
1295875714	Kathpalia	Salil	Newburgh	NY	36	Psychiatry	S	Paroxetine Hcl	Paroxetine Hcl	78	80	2154	586.06			14	14	106.97	420	*
1295876399	Kable	Sanober	Denison	TX	48	Pulmonary Disease	S	Paroxetine Hcl	Paroxetine Hcl	11	11	330	71.5			11	11	71.5	330	*
1295876449	Powell	Jill	Williamstown	WV	54	Family Practice	S	Paroxetine Hcl	Paroxetine Hcl	33	47	1410	387.46			19	33	296.74	990	*
1295877033	Long	Mary	Smyrna	GA	13	Nurse Practitioner	S	Paroxetine Hcl	Paroxetine Hcl	19	57	1710	396.43		#					*
1295877264	Borgstedte	Thomas	La Grange	TX	48	Family Practice	S	Paroxetine Hcl	Paroxetine Hcl	93	131.2	3906	1117	16		80	110.2	962.51	3291	#
1295878064	Reinach	Robert	Bremerton	WA	53	Psychiatry	S	Paroxetine Hcl	Paroxetine Hcl	15	25	750	193.61		*					*
1295878098	Florescio	Pedro	Santa Fe Springs	CA	6	Psychiatry	S	Paroxetine Hcl	Paroxetine Hcl	103	109	3244	826.02	11		50	52	298.11	1560	*
1295878866	Grant	Heather	Brentwood	NY	36	Internal Medicine	T	Paroxetine Hcl	Paroxetine Hcl	13	17	510	201.04			13	17	201.04	510	*
1295879120	Nissenbaum	Alan	Brooklyn	NY	36	Internal Medicine	S	Paroxetine Hcl	Paroxetine Hcl	19	19	570	92.18		*					*
1295880003	Biggs	Reginald	Temple Hills	MD	24	Psychiatry	S	Paroxetine Hcl	Paroxetine Hcl	186	205.2	6008	1609.26	28		60	65.2	639.12	1907	*
1295882215	Poritz	Kimberly	Carrollton	TX	48	Nurse Practitioner	S	Paroxetine Hcl	Paroxetine Hcl	21	61	1830	438.03		#					*
1295882223	Coppola	Joyce	Pawtucket	RI	44	Internal Medicine	S	Paroxetine Hcl	Paroxetine Hcl	80	112	3360	913.47	11		64	92	762.42	2760	*
1295882348	Johnson	David	Clarksville	TN	47	General Practice	S	Paroxetine Hcl	Paroxetine Hcl	21	35	1050	122.87		*					*
1295882553	Oquendo	Sonia	Hackensack	NJ	34	Psychiatry	S	Paroxetine Hcl	Paroxetine Hcl	19	19	555	252.68		*					*
1295882769	Gill	Kuldip	Grass Valley	CA	6	Internal Medicine	S	Paroxetine Hcl	Paroxetine Hcl	92	123	3582	1351.08	23	#					#
1295883031	Storey	Amanda	Grant	AL	1	Family Practice	S	Paroxetine Hcl	Paroxetine Hcl	17	35	1026	211.26		#					*
1295884088	Yacoub	Ehab	Northridge	CA	6	Psychiatry	S	Paroxetine Hcl	Paroxetine Hcl	49	49.2	1454	290	12	*					*
1295884302	Popovich	John	Bethel Park	PA	42	Family Practice	S	Paroxetine Hcl	Paroxetine Hcl	43	83	2490	550.88	19		43	83	550.88	2490		19
1295884377	Mischka	Steven	Brodhead	WI	55	Nurse Practitioner	S	Paroxetine Hcl	Paroxetine Hcl	18	54	1620	361.94		#					*
1295884617	Mccallum	Hannah	Laurel	MS	28	Nurse Practitioner	S	Paroxetine Hcl	Paroxetine Hcl	140	146	4363	738.86	33		75	75	381.38	2250		17
1295884716	Roberts	Charles	Old Town	ME	23	Physician Assistant	S	Paroxetine Hcl	Paroxetine Hcl	22	44	1320	286.76			22	44	286.76	1320	*
1295885937	Chin	Jean	Atlanta	GA	13	Family Practice	S	Paroxetine Hcl	Paroxetine Hcl	17	35	1050	174.53		#					*
1295886596	Tahanasab	Abdolkarim	Frankfort	KY	21	Internal Medicine	S	Paroxetine Hcl	Paroxetine Hcl	51	85	2543	508.07		#					*
1295886877	Rivera-Carrasquillo	Franklin	Coto Laurel	PR	72	Psychiatry	S	Paroxetine Cr	Paroxetine Hcl	26	28	840	3759.85	12	*					*
1295886877	Rivera-Carrasquillo	Franklin	Coto Laurel	PR	72	Psychiatry	S	Paroxetine Er	Paroxetine Hcl	107	119	3570	14153.1	20		24	26	3102.48	780	*
1295886877	Rivera-Carrasquillo	Franklin	Coto Laurel	PR	72	Psychiatry	S	Paroxetine Hcl	Paroxetine Hcl	640	670	20040	4852.88	89		116	122	913.31	3630		19
1295888030	Picone	Mary Ann	Teaneck	NJ	34	Neurology	S	Paroxetine Hcl	Paroxetine Hcl	29	83	2490	722.2	11	#					*
1295888709	Reyes	John	Glen Cove	NY	36	Internal Medicine	S	Paroxetine Hcl	Paroxetine Hcl	46	84	2520	757.42		#					*
1295889046	Sami	Zeba	Wauwatosa	WI	55	Psychiatry	S	Paroxetine Hcl	Paroxetine Hcl	29	43	1162	431.18		*					*
1295889368	Santana Santana	Heidi	Debary	FL	12	General Practice	S	Paroxetine Hcl	Paroxetine Hcl	31	35	1034	231.09	19	#					#
1295890762	Bradley	Robbie	Crystal River	FL	12	Physician Assistant	S	Paroxetine Hcl	Paroxetine Hcl	23	47	1410	341.35		#					*
1295890903	Misiewicz	Joseph	Meredith	NH	33	Family Practice	S	Paroxetine Hcl	Paroxetine Hcl	27	45	1350	548.82			27	45	548.82	1350	*
1295890952	Ravichandran	Guruswami	Houston	TX	48	Psychiatry & Neurology	T	Paroxetine Hcl	Paroxetine Hcl	31	31	930	227.04		*					*
1295891067	Sachdeva	Jagdish	Southgate	MI	26	Internal Medicine	S	Paroxetine Hcl	Paroxetine Hcl	20	44	1320	179.1		#					*
1295891455	Reinbold	Thomas	Springfield	MO	29	Internal Medicine	S	Paroxetine Hcl	Paroxetine Hcl	12	30	900	241.12			12	30	241.12	900	*
1295892099	Puell	Michael	Martinez	CA	6	Family Practice	S	Paroxetine Hcl	Paroxetine Hcl	15	37	1110	157.82		*					*
1295893261	Minor	Andre	Southport	NC	37	General Practice	S	Paroxetine Hcl	Paroxetine Hcl	52	118	3540	747.34	12		52	118	747.34	3540		12
1295893394	Lee	Kwang	Amityville	NY	36	Psychiatry	S	Paroxetine Hcl	Paroxetine Hcl	15	15	450	63.46		*					*
1295893402	Seth	John	Gatesville	TX	48	Nurse Practitioner	S	Paroxetine Hcl	Paroxetine Hcl	21	23	690	179.03			21	23	179.03	690	*
1295893543	Shah	Saurin	Port Richey	FL	12	Family Practice	S	Paroxetine Hcl	Paroxetine Hcl	11	31	930	184.27		*					*
1295894954	Velarde	Edward	Riverside	CA	6	Family Practice	S	Paroxetine Hcl	Paroxetine Hcl	18	56.3	1690	385.04		#					*
1295896157	Winter	Robin	Edison	NJ	34	Family Practice	S	Paroxetine Hcl	Paroxetine Hcl	42	54.2	1450	439.69		#					*
1295897460	Wheeling	Kim	Seattle	WA	53	Internal Medicine	S	Paroxetine Hcl	Paroxetine Hcl	28	68.7	2060	396.95		#					*
1295897569	Chang	Steve	New Berlin	WI	55	Internal Medicine	S	Paroxetine Hcl	Paroxetine Hcl	32	42	1112	464.87	11	#					*
1295897973	Lindberg	Robert	Darien	CT	9	Internal Medicine	S	Paroxetine Hcl	Paroxetine Hcl	12	12	329	63.32			12	12	63.32	329	*
1295898724	Marshall	Nyron	Gulfport	MS	28	Internal Medicine	S	Paroxetine Hcl	Paroxetine Hcl	18	54	1620	204.23			18	54	204.23	1620	*
1295899003	Collins	Michael	Geneva	NY	36	Internal Medicine	S	Paroxetine Hcl	Paroxetine Hcl	67	99	2954	646.56	12		50	82	531.31	2444	*
1295899359	Abrante	Monica	Mesa	AZ	4	Internal Medicine	S	Paroxetine Hcl	Paroxetine Hcl	51	139	4147	1119.39	16	#					#
1295900710	Vecchio	Sheridan	Beachwood	OH	39	Psychiatry	S	Paroxetine Hcl	Paroxetine Hcl	12	12	360	96.77			0	0	0	0	#
1295901049	Shibli	Urooj	Mesquite	TX	48	Family Practice	S	Paroxetine Hcl	Paroxetine Hcl	15	33	990	366.26		#					*
1295901957	Gerstberger	Matthew	Pennsburg	PA	42	Family Practice	S	Paroxetine Hcl	Paroxetine Hcl	48	90	2700	749.44			48	90	749.44	2700	*
1295903359	Galue	Gustavo	Bloomington	IL	17	Family Practice	S	Paroxetine Hcl	Paroxetine Hcl	47	119	3474	925.65	16	#					#
1295905008	Leming	Vickie	Gloucester	VA	51	Nurse Practitioner	S	Paroxetine Hcl	Paroxetine Hcl	16	18	540	64.55			16	18	64.55	540	*
1295905115	Ito	Kouta	Worcester	MA	25	Internal Medicine	S	Paroxetine Hcl	Paroxetine Hcl	40	40	601	381.89			40	40	381.89	601	*
1295906832	Gohel	Jagruti	Middletown	NY	36	Family Practice	S	Paroxetine Hcl	Paroxetine Hcl	33	51	1530	345.94		#					*
1295909497	Nguyen	Nancy	Milwaukee	WI	55	Family Practice	S	Paroxetine Hcl	Paroxetine Hcl	12	14	420	155.48			12	14	155.48	420	*
1295909539	Andresen	Matthew	Cleveland	OH	39	Family Practice	S	Paroxetine Hcl	Paroxetine Hcl	16	44.6	1329	305.05			16	44.6	305.05	1329	*
1295910651	Evenson	Derik	Marysville	MI	26	Nurse Practitioner	S	Paroxetine Hcl	Paroxetine Hcl	14	20	600	151.04		*					*
1295911097	Parker	Linda	Allen	TX	48	Family Practice	S	Paroxetine Hcl	Paroxetine Hcl	12	28	840	128.76			12	28	128.76	840	*
1295911121	Bushati	Besa	Milford	MA	25	Internal Medicine	S	Paroxetine Hcl	Paroxetine Hcl	36	58	1710	194.88			36	58	194.88	1710	*
1295911287	Lee	Brian	Durant	OK	40	Family Practice	S	Paroxetine Hcl	Paroxetine Hcl	20	26	780	193.6		*					*
1295912665	Nicholson	Andrew	Gorham	ME	23	Family Practice	S	Paroxetine Hcl	Paroxetine Hcl	11	29	870	99.99		*					*
1295912707	Huson	Linnea	Bend	OR	41	Physician Assistant	S	Paroxetine Hcl	Paroxetine Hcl	21	45.5	1365	385.56		#					*
1295912830	Aguila	Anna Liza	Las Vegas	NV	32	Family Practice	S	Paroxetine Hcl	Paroxetine Hcl	17	51	1530	274.32			17	51	274.32	1530	*
1295915585	Rheem	Dae	Los Angeles	CA	6	Gastroenterology	S	Paroxetine Hcl	Paroxetine Hcl	114	124	3720	761.42	36		99	107	666.68	3210	#
1295916575	Covarrubias	Leopoldo	Battle Creek	MI	26	Psychiatry	S	Paroxetine Hcl	Paroxetine Hcl	58	100	3000	915.4			28	56	548.16	1680	*
1295917573	Cooper	Robert	Medway	MA	25	Family Practice	S	Paroxetine Hcl	Paroxetine Hcl	11	19	570	47.53			11	19	47.53	570	*
1295918373	Zarzar	Michael	Raleigh	NC	37	Psychiatry	S	Paroxetine Hcl	Paroxetine Hcl	19	31	930	171.82		*					*
1295919512	Bailey	William	Newberg	OR	41	Family Practice	S	Paroxetine Hcl	Paroxetine Hcl	20	50	1499	321.56			20	50	321.56	1499	*
1295920163	Malone	James	Amarillo	TX	48	Family Practice	S	Paroxetine Hcl	Paroxetine Hcl	22	26	780	150.42			22	26	150.42	780	*
1295921120	Araujo	Melanie	Fall River	MA	25	Nurse Practitioner	S	Paroxetine Hcl	Paroxetine Hcl	61	103	3090	631.22	18	#					#
1295923902	Parsa	Sanaz	Murphys	CA	6	Psychiatry	S	Paroxetine Hcl	Paroxetine Hcl	54	66.3	1985	621.81			19	31.3	184.37	935	*
1295924538	Hairston	Vanessa	Axton	VA	51	Nurse Practitioner	S	Paroxetine Hcl	Paroxetine Hcl	20	26	780	187.36		*					*
1295925030	Srisawat	Anunporn	Port Orange	FL	12	Family Practice	S	Paroxetine Hcl	Paroxetine Hcl	32	56	1679	374.48		#					*
1295926251	Mcconville	Parker	Sanford	NC	37	Family Practice	S	Paroxetine Hcl	Paroxetine Hcl	16	24	720	199.17			16	24	199.17	720	*
1295927119	Rommel	Michael	Clearwater	FL	12	Internal Medicine	S	Paroxetine Hcl	Paroxetine Hcl	26	74	2220	456.81			26	74	456.81	2220	*
1295927291	Ramos	Rogerio	Mason City	IA	19	Psychiatry	S	Paroxetine Hcl	Paroxetine Hcl	103	113	3254	666.51	14		45	47	307.63	1274	*
1295927952	Durphy	Jennifer	Albany	NY	36	Neurology	S	Paroxetine Hcl	Paroxetine Hcl	60	62	1860	219.12			60	62	219.12	1860	*
1295930014	Morris	Rodetta	Catonsville	MD	24	Internal Medicine	S	Paroxetine Hcl	Paroxetine Hcl	14	42	1260	242.13			14	42	242.13	1260	*
1295930394	Anderson	Richard	Park Falls	WI	55	Nurse Practitioner	S	Paroxetine Hcl	Paroxetine Hcl	18	50	1500	285.13		#					*
1295931459	Mckay	Erin	Cooperstown	NY	36	Internal Medicine	S	Paroxetine Hcl	Paroxetine Hcl	13	19	570	100.18		*					*
1295931699	Zarrillo	Joseph	Bay City	MI	26	General Practice	S	Paroxetine Hcl	Paroxetine Hcl	43	45	1350	624.88			31	31	385.16	930	*
1295931772	Zarrillo	Ivette	Bay City	MI	26	General Practice	S	Paroxetine Hcl	Paroxetine Hcl	70	85	2490	862.4			49	60	744.61	1758	*
1295934081	Marino	Doreen	Aurora	CO	8	Internal Medicine	S	Paroxetine Hcl	Paroxetine Hcl	22	24	720	283.07			22	24	283.07	720	*
1295934172	Rozenberg	Larisa	Burlington	NJ	34	Family Practice	S	Paroxetine Hcl	Paroxetine Hcl	17	39	1170	367.65		#					*
1295935047	Duardo-Guerra	Yamirka	Miami	FL	12	Family Practice	S	Paroxetine Hcl	Paroxetine Hcl	21	39	1170	248.03		#					*
1295935120	Molina	Francisco	Atlantis	FL	12	Internal Medicine	S	Paroxetine Hcl	Paroxetine Hcl	12	12	299	76.24		#					*
1295936409	Perelman	Ana	Milwaukee	WI	55	Internal Medicine	S	Paroxetine Hcl	Paroxetine Hcl	26	62	1856	408.24		#					*
1295936722	Toler	Richard	Bolivia	NC	37	Obstetrics & Gynecology	S	Paroxetine Hcl	Paroxetine Hcl	40	56	1680	318.69			24	40	231.21	1200	*
1295937001	Pardue	Michelle	Springhill	LA	22	Family Practice	S	Paroxetine Hcl	Paroxetine Hcl	127	135	4050	1009.16	21		85	89	720.03	2670	#
1295937654	Miner	Roy	Madison	IN	18	Family Practice	S	Paroxetine Hcl	Paroxetine Hcl	21	53	1590	385.03		#					*
1295938439	Maidana Paz	Claudia	Las Cruces	NM	35	Internal Medicine	S	Paroxetine Hcl	Paroxetine Hcl	64	134	4020	1151.39	15		64	134	1151.39	4020		15
1295939163	Heath	Justin	Fallon	NV	32	Family Practice	S	Paroxetine Hcl	Paroxetine Hcl	36	68	2040	381.31			36	68	381.31	2040	*
1295939791	Bucher	Matthew	Frankfort	KY	21	Family Practice	S	Paroxetine Er	Paroxetine Hcl	16	16	480	2430.76		*					*
1295939791	Bucher	Matthew	Frankfort	KY	21	Family Practice	S	Paroxetine Hcl	Paroxetine Hcl	61	113	3390	799.01	12		42	94	616.66	2820	*
1295942134	Briercheck	Bradley	Sacramento	CA	6	Psychiatry	S	Paroxetine Hcl	Paroxetine Hcl	23	59.7	1774	443.63		#					*
1295942290	Seicarescu	Cristina	Toledo	OH	39	Psychiatry	S	Paroxetine Hcl	Paroxetine Hcl	111	147	4404	1184.99	17		25	45	244.98	1344	*
1295943868	Sappington	John	Rutherfordton	NC	37	Psychiatry	S	Paroxetine Hcl	Paroxetine Hcl	30	30	900	209.89		#					*
1295943876	Keene	Melissa	Jonesville	VA	51	Internal Medicine	S	Paroxetine Hcl	Paroxetine Hcl	85	103	3090	1022.12	15		42	42	359.53	1260	*
1295944056	Chistyakova	Yelena	Montgomery	AL	1	Psychiatry	S	Paroxetine Er	Paroxetine Hcl	14	14	420	2091.01			0	0	0	0	#
1295944056	Chistyakova	Yelena	Montgomery	AL	1	Psychiatry	S	Paroxetine Hcl	Paroxetine Hcl	83	113.5	3374	745.6	17		12	12	56.86	360	*
1295944593	Runge	Mayu Sekiguchi	Springfield	MA	25	Internal Medicine	S	Paroxetine Hcl	Paroxetine Hcl	18	40	1200	328.95		#					*
1295945434	Oubre	John	Covington	LA	22	Internal Medicine	S	Paroxetine Hcl	Paroxetine Hcl	20	24	569	163.09			20	24	163.09	569	*
1295946002	Pinchinat	Patrick	Delray Beach	FL	12	Psychiatry	S	Paroxetine Hcl	Paroxetine Hcl	152	169.2	5015	1590.62	35		48	58.1	508.91	1717		13
1295947026	Adepoju	Dorcas	San Antonio	TX	48	Psychiatry	S	Paroxetine Hcl	Paroxetine Hcl	16	16	480	75.64		*					*
1295949741	Casimir	Georges	Rockville Centre	NY	36	Psychiatry	S	Paroxetine Hcl	Paroxetine Hcl	30	30	900	230.15			30	30	230.15	900	*
1295952307	Carr	Corey	Brookfield	WI	55	Psychiatry	S	Paroxetine Hcl	Paroxetine Hcl	30	52	1560	666.47		#					*
1295952505	Davidson	Loretta	Columbia	TN	47	Nurse Practitioner	S	Paroxetine Hcl	Paroxetine Hcl	18	22	660	95.16			0	0	0	0	#
1295954220	Abrams	Steven	Encino	CA	6	Psychiatry	S	Paroxetine Hcl	Paroxetine Hcl	16	16	480	138.34		*					*
1295955938	Ali	Alija	Whittier	CA	6	Family Practice	S	Paroxetine Hcl	Paroxetine Hcl	40	50	1500	283.02			40	50	283.02	1500	*
1295956316	Ellison	Clayton	Glenwood	AR	5	Physician Assistant	S	Paroxetine Hcl	Paroxetine Hcl	14	20	600	84.87		*					*
1295957116	Harden	Ryan	Sandstone	MN	27	Family Practice	S	Paroxetine Hcl	Paroxetine Hcl	64	78.4	2013	544.13			53	67.4	497.02	1701	*
1295957116	Harden	Ryan	Sandstone	MN	27	Family Practice	S	Paxil Cr	Paroxetine Hcl	11	11	330	2182.19			11	11	2182.19	330	*
1295958296	Fingerhut	Susan	Cherry Hill	NJ	34	Registered Nurse	T	Paroxetine Hcl	Paroxetine Hcl	47	47	1391	475.61			25	25	240.99	750	*
1295958379	Fisher	Jacqueline	Terre Haute	IN	18	Nurse Practitioner	S	Paroxetine Hcl	Paroxetine Hcl	11	33	990	135.02			11	33	135.02	990	*
1295958627	Varas	Grace	Winston Salem	NC	37	Internal Medicine	S	Paroxetine Hcl	Paroxetine Hcl	12	12	360	95.43			12	12	95.43	360	*
1295960474	Mulligan	Christine	Malden	MA	25	Family Practice	S	Paroxetine Hcl	Paroxetine Hcl	14	24	720	253.33		*					*
1295961050	Beasley	Marie	Chattanooga	TN	47	Neuropsychiatry	S	Paroxetine Hcl	Paroxetine Hcl	14	20	553	165.97			0	0	0	0	#
1295961399	Mann	April	Anderson	SC	45	Nurse Practitioner	S	Paroxetine Hcl	Paroxetine Hcl	11	11	330	49.52			11	11	49.52	330	*
1295961456	Mcknight	Andrea	Garland	TX	48	Family Practice	S	Paroxetine Hcl	Paroxetine Hcl	14	24	720	137.13			14	24	137.13	720	*
1295962066	Derreberry	Todd	Winston Salem	NC	37	Psychiatry	S	Paroxetine Hcl	Paroxetine Hcl	32	44	1307	295.62		#					*
1295963932	Brown	Craig	Portland	MI	26	Family Practice	S	Paroxetine Hcl	Paroxetine Hcl	39	115	3450	508.22	14	#					#
1295964062	Gupta	Swapnil	New Haven	CT	9	Psychiatry	S	Paroxetine Hcl	Paroxetine Hcl	11	11	330	146.04			0	0	0	0	#
1295964195	Fullerton	Timothy	Mercer	PA	42	Family Practice	S	Paroxetine Hcl	Paroxetine Hcl	53	71	2082	498.37			32	48	308.3	1414	*
1295964823	Price	Kristina	Sand Springs	OK	40	Family Practice	S	Paroxetine Hcl	Paroxetine Hcl	39	51	1498	284.96	12	#					#
1295964831	Rosario Rodriguez	Jose	Humacao	PR	72	General Practice	S	Paroxetine Er	Paroxetine Hcl	12	12	360	1208.64			12	12	1208.64	360	*
1295964831	Rosario Rodriguez	Jose	Humacao	PR	72	General Practice	S	Paroxetine Hcl	Paroxetine Hcl	18	28	840	167.6		#					*
1295964906	Bender	Christine	Cherry Tree	PA	42	Physician Assistant	S	Paroxetine Hcl	Paroxetine Hcl	16	26	780	128.85		#					*
1295965499	Veldt	Miriam	Portage	MI	26	Family Practice	S	Paroxetine Hcl	Paroxetine Hcl	19	19.1	557	116.21		*					*
1295965614	Blalack	Virginia	Gulfport	MS	28	Internal Medicine	S	Paroxetine Hcl	Paroxetine Hcl	14	40	1200	148.67			14	40	148.67	1200	*
1295966315	Baldonado	Reginald Pius	Surprise	AZ	4	Family Practice	S	Paroxetine Hcl	Paroxetine Hcl	17	46	1380	254.9			17	46	254.9	1380	*
1295966976	Zeng	Junfeng	Roseville	CA	6	General Practice	S	Paroxetine Hcl	Paroxetine Hcl	11	36.7	1100	256.86			11	36.7	256.86	1100	*
1295967768	Schowe	Elizabeth	Ligonier	IN	18	Family Practice	S	Paroxetine Hcl	Paroxetine Hcl	16	42	1260	387.2		#					*
1295971661	Wright	Diana	Jackson	OH	39	Nurse Practitioner	S	Paroxetine Hcl	Paroxetine Hcl	35	59	1770	326.73			22	44	235.75	1320	*
1295973147	Whitley	Ashley	Nashville	TN	47	Physician Assistant	S	Paroxetine Hcl	Paroxetine Hcl	12	14	420	97.72			12	14	97.72	420	*
1295975910	Adams	Randy	Gastonia	NC	37	Family Practice	S	Paroxetine Hcl	Paroxetine Hcl	17	27	790	86.98			17	27	86.98	790	*
1295976702	Roever	Cynthia	Palm Harbor	FL	12	Internal Medicine	S	Paroxetine Hcl	Paroxetine Hcl	29	71	2130	470.11		#					*
1295977528	Kreso	Elma	Denver	CO	8	Internal Medicine	S	Paroxetine Hcl	Paroxetine Hcl	24	40	1198	289.01		#					*
1295978260	Horst	Indira	South Miami	FL	12	Psychiatry	S	Paroxetine Hcl	Paroxetine Hcl	28	37	1110	253.51		*					*
1295978518	Hartman	Steven	Bernalillo	NM	35	Family Practice	S	Paroxetine Hcl	Paroxetine Hcl	37	53	1590	331.99		#					*
1295980274	Leffler	Lisa	San Antonio	TX	48	Internal Medicine	S	Paroxetine Hcl	Paroxetine Hcl	11	15	450	121.07			11	15	121.07	450	*
1295982098	Mcmillen	Jennifer	Knoxville	TN	47	Internal Medicine	S	Paroxetine Hcl	Paroxetine Hcl	36	73	2190	417			21	50	197.03	1500	*
1295984359	Hursh	Michele	Stevensville	MI	26	Nurse Practitioner	S	Paroxetine Hcl	Paroxetine Hcl	14	14	335	240.64			14	14	240.64	335	*
1295984722	Quilty	Andrea	Boston	MA	25	Registered Nurse	T	Paroxetine Hcl	Paroxetine Hcl	21	22	630	138.06			0	0	0	0	#
1295986131	Miller	Jessica	Richfield Springs	NY	36	Nurse Practitioner	S	Paroxetine Hcl	Paroxetine Hcl	17	51	1530	479.18		#					*
1295988517	Furr	Charles	Plantation	FL	12	Physician Assistant	S	Paroxetine Hcl	Paroxetine Hcl	16	40	1200	256.2			16	40	256.2	1200	*
1295988855	Masters	Ken	Houston	TX	48	Psychiatry & Neurology	T	Paroxetine Hcl	Paroxetine Hcl	15	21	630	108.09		*					*
1295989937	Diggs	Jessica	Pittsburgh	PA	42	Family Practice	S	Paroxetine Hcl	Paroxetine Hcl	12	22	660	100.4		*					*
1295990018	Alonso Calderon	Marieliz	Bronx	NY	36	Psychiatry	S	Paroxetine Hcl	Paroxetine Hcl	110	110	3300	551.48	12		42	42	287.13	1260	*
1295990158	Borruso	Courtney	Ashtabula	OH	39	Internal Medicine	S	Paroxetine Hcl	Paroxetine Hcl	17	49	1449	357.25		#					*
1295990166	Raines	Cherita	Marysville	WA	53	Family Practice	S	Paroxetine Hcl	Paroxetine Hcl	25	73	2190	741.13		#					*
1295990950	Kirsch	Lee	Oklahoma City	OK	40	Family Practice	S	Paroxetine Hcl	Paroxetine Hcl	43	59	1722	284.43	11		43	59	284.43	1722		11
1295991651	Goldstein	Zoie	Sunrise	FL	12	Family Practice	S	Paroxetine Hcl	Paroxetine Hcl	46	86	2580	647.61	12		46	86	647.61	2580		12
1295991750	Williams	Rhonda	North Hills	CA	6	Psychiatry	S	Paroxetine Hcl	Paroxetine Hcl	12	12	360	68.07		*					*
1295992121	Fast	Gerhard	Hesston	KS	20	Family Practice	S	Paroxetine Hcl	Paroxetine Hcl	19	31.3	938	119.98			19	31.3	119.98	938	*
1295992204	Wylie	Anthony	Scranton	PA	42	Family Practice	S	Paroxetine Hcl	Paroxetine Hcl	57	83	2363	428.42	15	#					#
1295992501	Khan	Saima	Detroit	MI	26	Internal Medicine	S	Paroxetine Hcl	Paroxetine Hcl	28	65	1923	244.07			28	65	244.07	1923	*
1295992949	Henshaw	Daniel	Glenpool	OK	40	Physician Assistant	S	Paroxetine Hcl	Paroxetine Hcl	19	43	1290	294			0	0	0	0	#
1295994002	Guptill	Gloria	Delmar	NY	36	Internal Medicine	S	Paroxetine Hcl	Paroxetine Hcl	14	30	900	107.07			14	30	107.07	900	*
1295994028	Vogel	Seth	Shoreview	MN	27	Family Practice	S	Paroxetine Hcl	Paroxetine Hcl	25	43	1290	470.88		#					*
1295994044	Hunstad	Stephanie	Cincinnati	OH	39	Family Practice	S	Paroxetine Hcl	Paroxetine Hcl	13	39	1170	444.84			13	39	444.84	1170	*
1295994598	Hayon	Ronni	Madison	WI	55	Family Practice	S	Paroxetine Hcl	Paroxetine Hcl	20	20.1	548	591.26			20	20.1	591.26	548	*
1295994853	Cogen	Jacob	Pleasantville	NJ	34	Family Practice	S	Paroxetine Hcl	Paroxetine Hcl	18	18	540	123.28		*					*
1295995439	Gamble	Maryann	Kyle	TX	48	Family Practice	S	Paroxetine Hcl	Paroxetine Hcl	13	29	847	136.51		*					*
1295995462	Waltz	Nichole	Mint Hill	NC	37	Physician Assistant	S	Paroxetine Hcl	Paroxetine Hcl	12	16	480	100.96			12	16	100.96	480	*
1295995892	Winter	Dirk	New York	NY	36	Psychiatry & Neurology	T	Paroxetine Hcl	Paroxetine Hcl	17	17	495	148.14		*					*
1295997070	Cousins	Kimberly	Caribou	ME	23	Nurse Practitioner	S	Paroxetine Hcl	Paroxetine Hcl	38	80	2380	555.35		#					*
1295997930	Tapia	Ashfaq	Paris	TX	48	Internal Medicine	S	Paroxetine Hcl	Paroxetine Hcl	47	93.1	2777	554.71	15	#					#
1295998151	Vandenhoff	Stephen	Onley	VA	51	Family Practice	S	Paroxetine Hcl	Paroxetine Hcl	14	20	583	142.28		*					*
1295998417	Mcallister	Lisa	Fryeburg	ME	23	Family Practice	S	Paroxetine Hcl	Paroxetine Hcl	57	93	2790	554.23	12		57	93	554.23	2790		12
1295998748	Coker	Olusegun	Alton	IL	17	Family Practice	S	Paroxetine Hcl	Paroxetine Hcl	55	101	3030	590.49	13		39	59	240.84	1770	*
1295998920	Cramer	Paula	Myrtle Creek	OR	41	Nurse Practitioner	S	Paroxetine Hcl	Paroxetine Hcl	24	24.1	692	181.87		#					*
1295998938	Wurz	Louise	Dode City	FL	12	Nurse Practitioner	S	Paroxetine Hcl	Paroxetine Hcl	20	20	600	90.52		*					*
1306000666	Travelsted	Melissa	Louisville	KY	21	Nurse Practitioner	S	Paroxetine Hcl	Paroxetine Hcl	73	87.1	2610	616.07	13	#					#
1306000948	Slater	Vincent	Spartanburg	SC	45	Family Practice	S	Paroxetine Hcl	Paroxetine Hcl	25	55	1650	391.72		#					*
1306001391	Kim	Stella	Orange	CA	6	Psychiatry & Neurology	T	Paroxetine Hcl	Paroxetine Hcl	12	14	420	148.29			12	14	148.29	420	*
1306002639	Holt-Knox	Sara	Hoodsport	WA	53	Nurse Practitioner	S	Paroxetine Hcl	Paroxetine Hcl	15	31	914	143.48		#					*
1306002993	Adams	Abigail	Campaign	IL	17	Pediatric Medicine	S	Paroxetine Hcl	Paroxetine Hcl	12	36	1080	242.47			12	36	242.47	1080	*
1306003009	Geere	Linda	Renton	WA	53	Family Practice	S	Paroxetine Hcl	Paroxetine Hcl	28	46	1356	336.01			28	46	336.01	1356	*
1306003504	Khunkhun	Vininder	New Orleans	LA	22	Psychiatry	S	Paroxetine Hcl	Paroxetine Hcl	35	48.3	1450	262		*					*
1306004510	Tekolste	Keala	Springfield	PA	42	Family Practice	S	Paroxetine Hcl	Paroxetine Hcl	15	25	750	238.91			15	25	238.91	750	*
1306004759	Arizaca Dileo	Patricia	San Antonio	TX	48	Internal Medicine	S	Paroxetine Hcl	Paroxetine Hcl	31	67	2010	516.45		#					*
1306005137	Ross	Charles	Kingsport	TN	47	Family Practice	S	Paroxetine Hcl	Paroxetine Hcl	82	234	7020	1640.64	23	#					#
1306005665	Brochero	Alfonso	Roanoke	VA	51	Internal Medicine	S	Paroxetine Hcl	Paroxetine Hcl	52	52	1510	1084.1	13		52	52	1084.1	1510		13
1306006143	Adams	Olixn	Walsenburg	CO	8	Family Practice	S	Paroxetine Hcl	Paroxetine Hcl	23	37	1109	300.07		#					*
1306006432	Wilson	Karissa	Augusta	GA	13	Family Practice	S	Paroxetine Hcl	Paroxetine Hcl	12	24	720	151.86			12	24	151.86	720	*
1306006705	Rajput	Kartic	Stockton	CA	6	Pain Management	S	Paroxetine Hcl	Paroxetine Hcl	34	44	1274	325.48		*					*
1306006747	Green	Mary Joyce	Palmyra	PA	42	Family Practice	S	Paroxetine Hcl	Paroxetine Hcl	12	12	360	59.76			12	12	59.76	360	*
1306006846	Fink	Evgeny	Brooklyn	NY	36	Psychiatry	S	Paroxetine Er	Paroxetine Hcl	17	17	510	2565.3			17	17	2565.3	510	*
1306006846	Fink	Evgeny	Brooklyn	NY	36	Psychiatry	S	Paroxetine Hcl	Paroxetine Hcl	46	50	1500	344.38			34	38	289.95	1140	*
1306006846	Fink	Evgeny	Brooklyn	NY	36	Psychiatry	S	Pexeva	Paroxetine Mesylate	11	11	330	4373.6			11	11	4373.6	330	*
1306007000	Senz	Abir	Sewickley	PA	42	Internal Medicine	S	Paroxetine Hcl	Paroxetine Hcl	14	30	900	152.8			14	30	152.8	900	*
1306007042	Lara	Issadora	Calexico	CA	6	Family Practice	S	Paroxetine Hcl	Paroxetine Hcl	41	41	1215	241.15			30	30	186.15	885	*
1306007521	Vialpando	Christopher	Pueblo	CO	8	Family Practice	S	Paroxetine Hcl	Paroxetine Hcl	36	92	2740	679.22			36	92	679.22	2740	*
1306007836	Fitzgerald	Katherine	Canton	IL	17	Internal Medicine	S	Paroxetine Hcl	Paroxetine Hcl	20	55.8	1675	364.72		#					*
1306008982	Huey	Edward	New York	NY	36	Psychiatry	S	Paroxetine Hcl	Paroxetine Hcl	17	26	780	173.62		#					*
1306009170	Rheaume	Patrick	Westerville	OH	39	Obstetrics & Gynecology	S	Paroxetine Er	Paroxetine Hcl	11	11	330	1346.29			11	11	1346.29	330	*
1306009469	Overstreet	Susan	Carrollton	TX	48	Family Practice	S	Paroxetine Hcl	Paroxetine Hcl	39	85	2550	627.56		#					*
1306010699	Mercado Santiago	Jose	Isabela	PR	72	General Practice	S	Paroxetine Hcl	Paroxetine Hcl	28	30	900	192.67			16	16	97.65	480	*
1306010749	Angel	Federica	Nashville	TN	47	Internal Medicine	S	Paroxetine Hcl	Paroxetine Hcl	12	31	930	137.45			12	31	137.45	930	*
1306010970	Virostko	Amelia	Fort Collins	CO	8	Pediatric Medicine	S	Paroxetine Hcl	Paroxetine Hcl	17	19	550	113.12		*					*
1306011416	Salek	Brett	Forest Lake	MN	27	Family Practice	S	Paroxetine Hcl	Paroxetine Hcl	65	159	4770	731.7	16	#					#
1306011606	Afyouni	Motasem	Mishawaka	IN	18	Internal Medicine	S	Paroxetine Hcl	Paroxetine Hcl	62	114	3353	1147.4	21	#					#
1306011788	Rowe	Amy	Rochester	NY	36	Physician Assistant	S	Paroxetine Hcl	Paroxetine Hcl	38	38	1064	1179.23		#					*
1306013305	Black	Jason	Lebanon	TN	47	Nurse Practitioner	S	Paroxetine Hcl	Paroxetine Hcl	34	60	1800	257.52			21	35	114.93	1050	*
1306015607	Alias	Amy	Fullerton	CA	6	Internal Medicine	S	Paroxetine Hcl	Paroxetine Hcl	21	55	1650	346.51			21	55	346.51	1650	*
1306016951	Wooden	Roger	Brooklyn	NY	36	Internal Medicine	S	Paroxetine Hcl	Paroxetine Hcl	18	26	770	164.67			18	26	164.67	770	*
1306017991	Kotsonis	Steven	Pewaukee	WI	55	General Practice	S	Paroxetine Hcl	Paroxetine Hcl	19	21	583	194.37		#					*
1306018445	Uzokwe	Helen	College Park	GA	13	Nurse Practitioner	S	Paroxetine Hcl	Paroxetine Hcl	13	13	390	109.06			13	13	109.06	390	*
1306019567	Robertson-Hoffmann	Doreen	Bernardsville	NJ	34	Psychiatry & Neurology	T	Paroxetine Hcl	Paroxetine Hcl	29	35.5	1055	365.04			29	35.5	365.04	1055	*
1306021712	Fox	Karen	Chattanooga	TN	47	Psychiatry	S	Paroxetine Hcl	Paroxetine Hcl	91	106.1	3039	814.93	15		46	51.1	358.72	1477	*
1306021753	Johnson	Craig	Berlin	MD	24	Physician Assistant	S	Paroxetine Hcl	Paroxetine Hcl	36	61	1830	365.07			36	61	365.07	1830	*
1306022074	Swain	Michael	Chicago	IL	17	Psychiatry & Neurology	T	Paroxetine Hcl	Paroxetine Hcl	15	23	690	343.83			0	0	0	0	#
1306022819	Rocher	Maray	Miami	FL	12	Internal Medicine	S	Paroxetine Hcl	Paroxetine Hcl	39	57	1622	369.41		#					*
1306023098	Rivera	Hans	Mayaguez	PR	72	General Practice	T	Paroxetine Hcl	Paroxetine Hcl	20	20	600	192.19			0	0	0	0	#
1306026877	Bryant	Barbara	Gig Harbor	WA	53	Family Medicine	T	Paroxetine Hcl	Paroxetine Hcl	99	137.1	4090	702.16	15		32	50.1	259.36	1503	*
1306027024	Syed	Lubna	Bakersfield	CA	6	Internal Medicine	S	Paroxetine Hcl	Paroxetine Hcl	11	23	690	152.33		*					*
1306027297	Spruill	J-Pia	Aurora	MO	29	Family Practice	S	Paroxetine Hcl	Paroxetine Hcl	32	48	1440	391.62		#					*
1306027362	Burke	Michael	Delray Beach	FL	12	Family Practice	S	Paroxetine Hcl	Paroxetine Hcl	20	60	1800	334.59		#					*
1306028865	Arias Morales	Jose	Guaynabo	PR	72	Neurology	S	Paroxetine Hcl	Paroxetine Hcl	24	32	960	233.09		#					*
1306029210	Quinones	Emeterio	San Sebastian	PR	72	General Practice	S	Paroxetine Hcl	Paroxetine Hcl	49	133	3990	708.63	14		37	97	478.66	2910	*
1306029624	Fahim	Tallat	Odessa	TX	48	Internal Medicine	S	Paroxetine Hcl	Paroxetine Hcl	11	33	990	227.86			11	33	227.86	990	*
1306030150	Patel	Sanjaykumar	The Woodlands	TX	48	Cardiology	S	Paroxetine Hcl	Paroxetine Hcl	37	41	1230	188.96			37	41	188.96	1230	*
1306032289	Sontag	Todd	Oviedo	FL	12	Family Practice	S	Paroxetine Hcl	Paroxetine Hcl	15	39	1170	150.21		#					*
1306032321	Robinson	Marlina	Henderson	NV	32	Physician Assistant	S	Paroxetine Hcl	Paroxetine Hcl	14	26	780	229.65		#					*
1306032388	Patel	Shirley	Winterville	NC	37	Family Practice	S	Paroxetine Hcl	Paroxetine Hcl	62	118	3540	1179.79	11		62	118	1179.79	3540		11
1306032461	Soni	Shweta	New Holland	PA	42	Family Practice	S	Paroxetine Hcl	Paroxetine Hcl	31	67	2010	496.69			31	67	496.69	2010	*
1306033014	Luke	Mrunali	Mars	PA	42	Family Practice	S	Paroxetine Hcl	Paroxetine Hcl	12	20	600	89.02			0	0	0	0	#
1306036025	Sperling	Mari	Danbury	CT	9	Psychiatry	S	Paroxetine Hcl	Paroxetine Hcl	12	20	600	103.1			0	0	0	0	#
1306036454	Stenberg	Melissa	Los Altos	CA	6	Family Practice	S	Paroxetine Hcl	Paroxetine Hcl	11	17	510	91.86			11	17	91.86	510	*
1306037429	Garton	Elizabeth	Humboldt	KS	20	Nurse Practitioner	S	Paroxetine Hcl	Paroxetine Hcl	90	102	3032	683.1	11	*					*
1306037726	Wilkins	Anna	Greeley	CO	8	Family Practice	S	Paroxetine Hcl	Paroxetine Hcl	13	36.5	1096	266.55			13	36.5	266.55	1096	*
1306037775	Frenchman	Aparna	Nashville	TN	47	Internal Medicine	S	Paroxetine Hcl	Paroxetine Hcl	15	45	1350	374.31			15	45	374.31	1350	*
1306038211	Garcia	Marcos	Trinity	FL	12	Internal Medicine	S	Paroxetine Hcl	Paroxetine Hcl	49	105	3101	578.42	11		37	73	443.25	2141	*
1306039482	Odonoghue- Kitt	Christine	Bay Shore	NY	36	Family Practice	S	Paroxetine Hcl	Paroxetine Hcl	19	29	870	365.13		#					*
1306039615	Johnson	David	Edmond	OK	40	Emergency Medicine	S	Paroxetine Hcl	Paroxetine Hcl	18	30	900	237.64		#					*
1306039938	Veniegas	Cheryl	Las Vegas	NV	32	Family Practice	S	Paroxetine Hcl	Paroxetine Hcl	26	70	2100	452.79	12	#					#
1306042528	Abuelo	Carolina	Boston	MA	25	Internal Medicine	S	Paroxetine Hcl	Paroxetine Hcl	12	16	476	69.6		*					*
1306042650	Lidogoster	Mausumi	Matthews	NC	37	Neurology	S	Paroxetine Hcl	Paroxetine Hcl	14	20	600	136.94		*					*
1306042783	Tirb	Heidi	Evansville	IN	18	Family Practice	S	Paroxetine Hcl	Paroxetine Hcl	32	78	2324	612.21		#					*
1306042999	Bamrolia	Shilpa	Gurnee	IL	17	Internal Medicine	S	Paroxetine Hcl	Paroxetine Hcl	26	60	1800	523.17			26	60	523.17	1800	*
1306046123	Bhagat	Bipinchandra	Victorville	CA	6	Infectious Disease	S	Paroxetine Hcl	Paroxetine Hcl	16	18	540	149.3		#					*
1306046644	Wichinski	Keith	San Antonio	TX	48	Nurse Practitioner	S	Paroxetine Hcl	Paroxetine Hcl	60	62.4	1844	704.87	27	*					*
1306047154	Sharma	Sumit	Columbus	OH	39	Internal Medicine	S	Paroxetine Hcl	Paroxetine Hcl	23	41	1230	233.01		*					*
1306047428	Escobar	Carolina	Dallas	TX	48	Hematology-Oncology	S	Paroxetine Hcl	Paroxetine Hcl	11	11	330	81.86			0	0	0	0	#
1306048673	Church	Robert	Denison	TX	48	Family Practice	S	Paroxetine Hcl	Paroxetine Hcl	37	91	2710	437.25	12	#					*
1306049101	Naresh	Amber	New Orleans	LA	22	Obstetrics & Gynecology	S	Paroxetine Hcl	Paroxetine Hcl	12	16	480	79.11			12	16	79.11	480	*
1306049564	Bromley	Brian	Riverside	CA	6	Psychiatry & Neurology	T	Paroxetine Hcl	Paroxetine Hcl	13	15	438	88.15		*					*
1306049770	Sartori	Enrico	San Juan	PR	72	Neurology	S	Paroxetine Hcl	Paroxetine Hcl	28	30	900	169.44		#					*
1306051099	Wretzel	Sharon	Springfield	MA	25	Internal Medicine	S	Paroxetine Hcl	Paroxetine Hcl	11	13	390	105.76		*					*
1306051453	Peter	Beth	Holland	MI	26	Family Practice	S	Paroxetine Hcl	Paroxetine Hcl	16	44	1320	483.54			16	44	483.54	1320	*
1306051677	Sprankell	Adam	Stilwell	OK	40	Family Practice	S	Paroxetine Hcl	Paroxetine Hcl	28	60	1800	299.12		*					*
1306052279	Alday	Vicky	Brunswick	GA	13	Nurse Practitioner	S	Paroxetine Hcl	Paroxetine Hcl	32	53	1590	429.51			32	53	429.51	1590	*
1306054416	Oakley	Michael	Southampton	NY	36	Internal Medicine	S	Paroxetine Hcl	Paroxetine Hcl	13	25	750	102.59			13	25	102.59	750	*
1306054515	De La Torre	Enrique	Miami	FL	12	Internal Medicine	S	Paroxetine Hcl	Paroxetine Hcl	43	111	3330	547.25	14	#					#
1306055652	Tinubu	Adenike	Opelousas	LA	22	Family Practice	S	Paroxetine Hcl	Paroxetine Hcl	24	28	840	139.42		#					*
1306057294	Abbas	Raja	Lehighton	PA	42	Geriatric Psychiatry	S	Paroxetine Hcl	Paroxetine Hcl	68	103	3048	675.14	21		18	32	245.19	945	*
1306057724	Schmid	Rita	Granger	IN	18	Internal Medicine	S	Paroxetine Hcl	Paroxetine Hcl	36	102	3060	820.23	13	#					#
1306057989	Kronland	Rene	Grass Valley	CA	6	Family Practice	S	Paroxetine Hcl	Paroxetine Hcl	19	42	1260	342.33	11	#					*
1306058292	Chen	Bingzhong	Washington	MO	29	Neurology	S	Paroxetine Hcl	Paroxetine Hcl	11	11	330	68.54		*					*
1306058375	Terry	Frederick	Bristol	TN	47	Physical Medicine and Rehabilitation	S	Paroxetine Hcl	Paroxetine Hcl	12	12	360	45.9			0	0	0	0	#
1306060256	Lopez-Brignoni	Evelyn	Coral Gables	FL	12	Psychiatry	S	Paroxetine Hcl	Paroxetine Hcl	24	46	1380	365.48		#					*
1306060561	Mcnew	Gina	Vilonia	AR	5	Internal Medicine	S	Paroxetine Hcl	Paroxetine Hcl	46	62	1860	367.38			15	23	120.18	690	*
1306060918	Brobbey	Victoria	Cleveland	OH	39	Internal Medicine	S	Paroxetine Hcl	Paroxetine Hcl	31	71	2130	458.74		#					*
1306062542	Uncapher	Debra	Johnson City	TN	47	Nurse Practitioner	S	Paroxetine Hcl	Paroxetine Hcl	14	16	455	118.43		*					*
1306062781	Kuhn	Elizabeth	Willcox	AZ	4	Nurse Practitioner	S	Paroxetine Hcl	Paroxetine Hcl	16	26	780	185.87		*					*
1306064423	Allen	Matthew	Mora	MN	27	Family Practice	S	Paroxetine Hcl	Paroxetine Hcl	13	31	914	226.18		*					*
1306065339	Kaesgen	Anne	Strongsville	OH	39	Family Practice	S	Paroxetine Hcl	Paroxetine Hcl	19	39	1170	369.27			19	39	369.27	1170	*
1306065446	Ortiz	Taylor	Indianapolis	IN	18	Hematology-Oncology	S	Paroxetine Hcl	Paroxetine Hcl	12	14.5	407	64.23			12	14.5	64.23	407	*
1306066279	Price	Joel	Millburn	NJ	34	Psychiatry	S	Paxil	Paroxetine Hcl	17	17	510	4710.84			17	17	4710.84	510	*
1306067772	Kavallas Santana	Marina	Miami	FL	12	Physician Assistant	S	Paroxetine Hcl	Paroxetine Hcl	12	20	600	87.18			12	20	87.18	600	*
1306067905	Helfrick	Dameion	Chambersburg	PA	42	Nurse Practitioner	S	Paroxetine Hcl	Paroxetine Hcl	22	34	1020	241.82			22	34	241.82	1020	*
1306068119	Lishnevski	Diana	Wadsworth	OH	39	Family Practice	S	Paroxetine Hcl	Paroxetine Hcl	26	32	960	229.21		#					*
1306068317	Shively	Patricia	Norcross	GA	13	Psychiatry	S	Paroxetine Hcl	Paroxetine Hcl	13	13	390	129.68			0	0	0	0	#
1306070172	Zechar	Katie	Savannah	GA	13	Internal Medicine	S	Paroxetine Hcl	Paroxetine Hcl	14	20	600	96.22		*					*
1306070750	Sierra De Aragon	Ana	Gilbert	AZ	4	Internal Medicine	S	Paroxetine Hcl	Paroxetine Hcl	27	71	2130	420.45	11		27	71	420.45	2130		11
1306072202	Yang	Diane	Lone Tree	CO	8	Internal Medicine	S	Paroxetine Hcl	Paroxetine Hcl	12	26	780	276.95			12	26	276.95	780	*
1306073051	Pinckney	Steven	Williamsport	PA	42	Family Practice	S	Paroxetine Hcl	Paroxetine Hcl	86	113	3364	817.9	11		74	101	645.84	3004	*
1306073770	Cannon	Brian	Naples	FL	12	Family Practice	S	Paroxetine Hcl	Paroxetine Hcl	19	45	1338	292.64		#					*
1306074026	Nehru	Dany	Allentown	PA	42	Internal Medicine	S	Paroxetine Hcl	Paroxetine Hcl	28	28	679	263.62			28	28	263.62	679	*
1306074224	Lauderdale	Simone	New York	NY	36	Student in an Organized Health Care Education/Training Program	T	Paroxetine Hcl	Paroxetine Hcl	23	23	690	353.95			0	0	0	0	#
1306075668	Valle	Adrian	Tucson	AZ	4	Psychiatry	S	Paroxetine Hcl	Paroxetine Hcl	11	11	328	108.13			0	0	0	0	#
1306075791	Uselman	Julian	Silverton	OR	41	Family Practice	S	Paroxetine Hcl	Paroxetine Hcl	17	37	1110	200.51			17	37	200.51	1110	*
1306076450	Johnson	Sandra	Durham	NC	37	Nurse Practitioner	S	Paroxetine Hcl	Paroxetine Hcl	16	16	448	713.59			16	16	713.59	448	*
1306076542	Naidu	Veena	Anderson	SC	45	Family Practice	S	Paroxetine Hcl	Paroxetine Hcl	160	160	1111	868.01			160	160	868.01	1111	*
1306077078	Northam	Lindsay	Elkhorn	NE	31	Internal Medicine	S	Paroxetine Hcl	Paroxetine Hcl	28	60	1784	488.31	11	#					*
1306078118	Kanukuntla	Tulasi	Thief River Falls	MN	27	Psychiatry	S	Paroxetine Hcl	Paroxetine Hcl	45	67	1976	319.77			20	40	206.03	1200	*
1306078142	Clawson	Sarah	London	OH	39	Nurse Practitioner	S	Paroxetine Hcl	Paroxetine Hcl	12	20	600	70.14		#					*
1306079165	Johnson	Erin	Georgetown	KY	21	Internal Medicine	S	Paroxetine Hcl	Paroxetine Hcl	30	44	1320	193.85			18	32	142.67	960	*
1306079470	Willette	Therese	Everett	MA	25	Nurse Practitioner	S	Paroxetine Hcl	Paroxetine Hcl	17	17	259	534.39		*					*
1306079652	Hammer	Luke	Minnetonka	MN	27	Physician Assistant	S	Paroxetine Hcl	Paroxetine Hcl	18	40	1200	224.18		*					*
1306080577	Rico	Claudia	Northridge	CA	6	Family Practice	S	Paroxetine Hcl	Paroxetine Hcl	23	75	2250	487.9		#					*
1306083076	Frank	Maria Cristina	Reading	PA	42	Internal Medicine	S	Paroxetine Hcl	Paroxetine Hcl	46	74	2220	469.56			27	51	320.05	1530	*
1306083423	Mcglothlin	Denise	Lehigh Acres	FL	12	Nurse Practitioner	S	Paroxetine Hcl	Paroxetine Hcl	73	147	4360	1027.88	24		62	118	882.02	3490	#
1306084728	Smith	Kelley	Spencer	WV	54	Nurse Practitioner	S	Paroxetine Hcl	Paroxetine Hcl	14	33	990	193.87		#					*
1306085220	Sellers	Kevin	Circleville	OH	39	Family Practice	S	Paroxetine Hcl	Paroxetine Hcl	57	89	2590	429.14	11	#					*
1306088380	Hill	Stacy	Winston Salem	NC	37	Nurse Practitioner	S	Paroxetine Hcl	Paroxetine Hcl	20	38	1140	363.49		*					*
1306088463	Pattampurath	Seena	Roseville	CA	6	Internal Medicine	S	Paroxetine Hcl	Paroxetine Hcl	15	47.1	1412	257.24			15	47.1	257.24	1412	*
1306088927	Lane	Karyn	Wright City	OK	40	Nurse Practitioner	S	Paroxetine Hcl	Paroxetine Hcl	15	33	990	150.2		*					*
1306088943	Sullivan	Brian	Redmond	OR	41	Family Practice	S	Paroxetine Hcl	Paroxetine Hcl	12	22	660	170.42		*					*
1306089222	Mishra	Manish	Pottsville	PA	42	Internal Medicine	S	Paroxetine Hcl	Paroxetine Hcl	34	58	1724	691.81			22	46	490.1	1364	*
1306089263	Gray	Lauren	Philomath	OR	41	Family Practice	S	Paroxetine Hcl	Paroxetine Hcl	23	31	930	197.16			23	31	197.16	930	*
1306089271	Jepson	Mark	Boise	ID	16	Nurse Practitioner	S	Paroxetine Hcl	Paroxetine Hcl	44	58	1698	474.96			0	0	0	0	#
1306089735	Rachal	Emily	Wayne	MI	26	Nurse Practitioner	S	Paroxetine Hcl	Paroxetine Hcl	123	125.7	3768	1173.76	18		19	19.5	243.79	584	*
1306089982	Dresel	Christine	New Brighton	MN	27	Certified Clinical Nurse Specialist	S	Paroxetine Hcl	Paroxetine Hcl	118	135.5	3902	1580.82	17		24	34.1	267.12	1002	*
1306090998	Javdan	Goshtasb	Avondale	AZ	4	Family Practice	S	Paroxetine Hcl	Paroxetine Hcl	13	17	510	117.25			13	17	117.25	510	*
1306091368	Wells	Sabrina	Berlin	MD	24	Nurse Practitioner	S	Paroxetine Hcl	Paroxetine Hcl	13	13	378	103.86			13	13	103.86	378	*
1306091558	Loeb	Michael	Canandaigua	NY	36	Family Practice	S	Paroxetine Hcl	Paroxetine Hcl	96	96	1231	612.96	13	#					*
1306092937	Davis	Lillian Leigh	Minden	LA	22	Nurse Practitioner	S	Paroxetine Hcl	Paroxetine Hcl	18	22	660	99.54		#					*
1306093034	Perkins	Tara	Delaware	OH	39	Osteopathic Manipulative Medicine	S	Paroxetine Hcl	Paroxetine Hcl	11	27	810	217.92			11	27	217.92	810	*
1306093653	Killeen	Thomas	Cleveland	OH	39	Internal Medicine	S	Paroxetine Hcl	Paroxetine Hcl	12	34	1020	219.53		*					*
1306095955	Sullivan	Kathleen	Lago Vista	TX	48	Nurse Practitioner	S	Paroxetine Hcl	Paroxetine Hcl	17	17.1	456	110.23			0	0	0	0	#
1306095963	Huang	Yunsan	San Diego	CA	6	Internal Medicine	S	Paroxetine Hcl	Paroxetine Hcl	18	24	720	177.57		*					*
1306096342	Guiral	Anne	Coon Rapids	MN	27	Nurse Practitioner	S	Paroxetine Hcl	Paroxetine Hcl	11	21	598	123.48			11	21	123.48	598	*
1306097035	Manzi	Gabriel	Fort Lauderdale	FL	12	Family Practice	S	Paroxetine Hcl	Paroxetine Hcl	47	95	2850	606.09			47	95	606.09	2850	*
1306098231	Tetik	Robert	Naperville	IL	17	Emergency Medicine	S	Paroxetine Hcl	Paroxetine Hcl	14	16	480	156.87			14	16	156.87	480	*
1306101357	Zielin Wurm	Erica	Edina	MN	27	Nurse Practitioner	S	Paroxetine Hcl	Paroxetine Hcl	13	13	360	90.02			13	13	90.02	360	*
1306102199	Otero-Ramirez	Lauren	Freeport	NY	36	Nurse Practitioner	S	Paroxetine Hcl	Paroxetine Hcl	13	13	390	162.67			13	13	162.67	390	*
1306102496	Miller	Linda	Harrisonburg	VA	51	Nurse Practitioner	S	Paroxetine Hcl	Paroxetine Hcl	19	19	570	148.25		#					*
1306102983	Garnett	Christopher	Kenner	LA	22	Internal Medicine	S	Paroxetine Hcl	Paroxetine Hcl	12	34	1018	165.79			12	34	165.79	1018	*
1306105283	Shroff	Shawn	Quincy	MA	25	Internal Medicine	S	Paroxetine Hcl	Paroxetine Hcl	20	40	1200	165.7			20	40	165.7	1200	*
1306105341	Khan	Rakhshanda	Owens Cross Roads	AL	1	Family Practice	S	Paroxetine Hcl	Paroxetine Hcl	15	29	870	318.46			15	29	318.46	870	*
1306105986	Clark	Michael	Loma Linda	CA	6	Psychiatry	S	Paroxetine Hcl	Paroxetine Hcl	27	60.8	1823	572.53			16	35.7	207.54	1070	*
1306106208	Smith	Joshua	La Mesa	CA	6	Family Practice	S	Paroxetine Hcl	Paroxetine Hcl	12	30.3	910	213.06			12	30.3	213.06	910	*
1306106836	Mack	Timothy	Paoli	PA	42	Family Practice	S	Paroxetine Hcl	Paroxetine Hcl	11	29	870	308.78			11	29	308.78	870	*
1306107388	Woodbury	Andi	Pueblo	CO	8	Psychiatry	S	Paroxetine Hcl	Paroxetine Hcl	22	26	764	319.33		*					*
1306109657	Rajput	Pallavi	Sacramento	CA	6	Psychiatry	S	Paroxetine Hcl	Paroxetine Hcl	15	19.8	592	150.9		*					*
1306110069	Critchfield	Laura	Hershey	PA	42	Physician Assistant	S	Paroxetine Hcl	Paroxetine Hcl	13	21	630	80		*					*
1306110523	Missaggia	Angela	Oakland	CA	6	Nurse Practitioner	S	Paroxetine Hcl	Paroxetine Hcl	11	11	310	75.4			11	11	75.4	310	*
1306111497	Helmer	Brook	Columbia	TN	47	Family Practice	S	Paroxetine Hcl	Paroxetine Hcl	20	30	900	116.64		#					*
1306112552	Turner	Courtney	Prestonsburg	KY	21	Psychiatry	S	Paroxetine Hcl	Paroxetine Hcl	61	61	1793	700.16	13		34	34	427.68	1013	*
1306115332	Smith	Theresa	Lakewood	CA	6	Nurse Practitioner	S	Paroxetine Hcl	Paroxetine Hcl	26	31	930	500.67			13	18	246.74	540	*
1306115498	Marania	Grace	Merced	CA	6	Family Practice	S	Paroxetine Hcl	Paroxetine Hcl	14	46.3	1390	192.43			14	46.3	192.43	1390	*
1306117627	Stegall	Callie	Winston Salem	NC	37	Physician Assistant	S	Paroxetine Hcl	Paroxetine Hcl	14	14	420	97.48			14	14	97.48	420	*
1306119540	Stechschulte	William	Royal Palm Beach	FL	12	Internal Medicine	S	Paroxetine Hcl	Paroxetine Hcl	34	83	2490	446.36			34	83	446.36	2490	*
1306120910	Mikul	Melissa	Luverne	AL	1	Physician Assistant	S	Paroxetine Hcl	Paroxetine Hcl	13	29	870	125.69		*					*
1306120928	Dyson	Bridgette	Berkley	MI	26	Nurse Practitioner	S	Paroxetine Hcl	Paroxetine Hcl	13	33	990	227.83		*					*
1306122973	Su	Weidong	Jacksonville	FL	12	Physician Assistant	S	Paroxetine Hcl	Paroxetine Hcl	16	46	1380	172.64		#					*
1306125448	Macmurray	Ann	Ocean View	NJ	34	Nurse Practitioner	S	Paroxetine Hcl	Paroxetine Hcl	21	63	1890	241.07		#					*
1306125919	Ford	Garet	Sioux Falls	SD	46	Physician Assistant	S	Paroxetine Hcl	Paroxetine Hcl	23	23	641	84.73		#					*
1306125984	Rogers	Ruth	Vancouver	WA	53	Nurse Practitioner	S	Paroxetine Hcl	Paroxetine Hcl	15	15.4	402	108.44		#					*
1306130034	Reeves	Brent	Fort Smith	AR	5	Internal Medicine	S	Paroxetine Hcl	Paroxetine Hcl	80	146	4380	848.98	18		58	104	565.3	3120	#
1306130232	Dossman	Rashida	Long Beach	CA	6	Physician Assistant	S	Paroxetine Hcl	Paroxetine Hcl	27	49	1470	381.89			15	37	321.89	1110	*
1306132600	Cooper	Christopher	Excelsior Springs	MO	29	Family Practice	S	Paroxetine Hcl	Paroxetine Hcl	50	64	1920	444.99			36	50	351.73	1500	*
1306132808	Millham	Ashley	Columbia	MO	29	Family Practice	S	Paroxetine Hcl	Paroxetine Hcl	15	27	810	129.07			15	27	129.07	810	*
1306132881	Morales	Kelly	Castle Rock	CO	8	Family Practice	S	Paroxetine Hcl	Paroxetine Hcl	15	42.1	1256	182.26			15	42.1	182.26	1256	*
1306132899	Romero	Aileen	Raton	NM	35	Nurse Practitioner	S	Paroxetine Hcl	Paroxetine Hcl	48	78.1	2344	418.12	13		36	62.1	350.25	1864	*
1306133012	Sobers	Karen	Washington	MO	29	Internal Medicine	S	Paroxetine Hcl	Paroxetine Hcl	17	17	502	343.57			17	17	343.57	502	*
1306133095	Anderson	Debra	Johnson	KS	20	Nurse Practitioner	S	Paroxetine Hcl	Paroxetine Hcl	16	24	720	114.98			16	24	114.98	720	*
1306133129	Lawrence	Andrew	Cape Girardeau	MO	29	Family Practice	S	Paroxetine Hcl	Paroxetine Hcl	11	33	990	175.63			11	33	175.63	990	*
1306133673	Chowdhury	Naweed	Mount Pleasant	WI	55	Family Practice	S	Paroxetine Hcl	Paroxetine Hcl	32	72	2144	484.88			32	72	484.88	2144	*
1306133848	Gresham	Flotyl	Memphis	TN	47	Nurse Practitioner	S	Paroxetine Hcl	Paroxetine Hcl	13	15	450	88.59			13	15	88.59	450	*
1306133863	Colvin	Randall	Madison Heights	MI	26	Family Practice	S	Paroxetine Hcl	Paroxetine Hcl	22	32	957	252.06		*					*
1306133954	Ondrusek	Misty	Endicott	NY	36	Family Practice	S	Paroxetine Hcl	Paroxetine Hcl	16	42	1260	261.16		#					*
1306134085	Lopez	Jeremiah	East Lansing	MI	26	Family Practice	S	Paroxetine Hcl	Paroxetine Hcl	17	43	1261	267.7			17	43	267.7	1261	*
1306134788	Burke	Jennifer	Plymouth	MA	25	Nurse Practitioner	S	Paroxetine Hcl	Paroxetine Hcl	18	54	1620	336.29		#					*
1306134978	Patel	Kinjal	Brockton	MA	25	Internal Medicine	S	Paroxetine Hcl	Paroxetine Hcl	22	62	1860	358.37		#					*
1306135819	White	Veronika	West View	PA	42	Internal Medicine	S	Paroxetine Hcl	Paroxetine Hcl	28	48	1426	180.67		#					*
1306137195	Hestbeck	Amy	Fargo	ND	38	Nurse Practitioner	S	Paroxetine Hcl	Paroxetine Hcl	29	29	400	212.84			29	29	212.84	400	*
1306137435	Pundla	Kalyan	Ware	MA	25	Internal Medicine	S	Paroxetine Hcl	Paroxetine Hcl	21	51.3	1540	356.52		#					*
1306138029	Saint-Jour	Adeline	West Columbia	SC	45	Internal Medicine	S	Paroxetine Hcl	Paroxetine Hcl	23	51	1530	259.37			23	51	259.37	1530	*
1306138870	Abbott	Jihan	Saint Paul	MN	27	Family Practice	S	Paroxetine Hcl	Paroxetine Hcl	16	42	1260	224.62		#					*
1306139084	Swihart	Jodi	Wooster	OH	39	Nurse Practitioner	S	Paroxetine Hcl	Paroxetine Hcl	20	32	960	236.11		*					*
1306140280	Reece	Ellen	Gloucester	MA	25	Nurse Practitioner	S	Paroxetine Hcl	Paroxetine Hcl	15	15	427	97.03			0	0	0	0	#
1306140637	Oseni	Rivy	Gardena	CA	6	Nurse Practitioner	S	Paroxetine Hcl	Paroxetine Hcl	93	152.1	4547	1463.93	20		78	121	1282.33	3630	#
1306141031	Lafleur	Angele	Metairie	LA	22	Internal Medicine	S	Paroxetine Hcl	Paroxetine Hcl	25	73	2190	346.67			25	73	346.67	2190	*
1306141197	Jenkins	Matthew	Florence	SC	45	Family Practice	S	Paroxetine Hcl	Paroxetine Hcl	19	35	1050	203.45		*					*
1306141684	Sazon	Tatiana	Halfmoon	NY	36	Family Practice	S	Paroxetine Hcl	Paroxetine Hcl	12	12	337	24.39		#					*
1306142955	Rahman	Sophia	Plano	TX	48	Internal Medicine	S	Paroxetine Hcl	Paroxetine Hcl	16	36	1080	155.67		#					*
1306143722	Tano	Sheila	Columbus	OH	39	Psychiatry	S	Paroxetine Hcl	Paroxetine Hcl	12	12.4	372	133.24			0	0	0	0	#
1306144514	Lee	Mark	Buckingham	PA	42	Family Practice	S	Paroxetine Hcl	Paroxetine Hcl	26	60	1800	515.05			26	60	515.05	1800	*
1306145578	Martone	Michael	Brighton	MI	26	Family Practice	S	Paroxetine Hcl	Paroxetine Hcl	15	45	1350	189.19		#					*
1306147863	Ames	Jessica	Lowell	MA	25	Nurse Practitioner	S	Paroxetine Hcl	Paroxetine Hcl	19	29	870	98.62			19	29	98.62	870	*
1306147913	Fletcher	Kristen	Pflugerville	TX	48	Physician Assistant	S	Paroxetine Hcl	Paroxetine Hcl	11	13	390	41.79			11	13	41.79	390	*
1306147947	Ray	Richard	Gulfport	MS	28	Nurse Practitioner	S	Paroxetine Hcl	Paroxetine Hcl	11	11	330	45.03			0	0	0	0	#
1306149166	Ahern	Ryann	Anaheim	CA	6	Internal Medicine	S	Paroxetine Hcl	Paroxetine Hcl	15	41.8	1255	244.05		#					*
1306149240	Larocca	Ann	Clearlake	CA	6	Nurse Practitioner	S	Paroxetine Hcl	Paroxetine Hcl	31	31	930	176.51			16	16	75.08	480	*
1306150412	Wilkes	Erin	Sandersville	GA	13	Nurse Practitioner	S	Paroxetine Hcl	Paroxetine Hcl	13	13	364	114.4			13	13	114.4	364	*
1306150974	Petras	Alison	Paris	KY	21	Family Practice	S	Paroxetine Hcl	Paroxetine Hcl	72	130	3883	921.81	19		61	115	837.1	3433	#
1306151279	Ducat	Elizabeth	New York	NY	36	Nurse Practitioner	S	Paroxetine Hcl	Paroxetine Hcl	54	56	1680	261.69			20	22	117.89	660	*
1306152558	Keys	Shauna	Henderson	KY	21	Nurse Practitioner	S	Paroxetine Hcl	Paroxetine Hcl	23	23	667	129.57		*					*
1306152699	Polzin	Sandra	Rice Lake	WI	55	Nurse Practitioner	S	Paroxetine Hcl	Paroxetine Hcl	184	218.8	6447	1659.64	22		71	85.1	728.71	2458	*
1306152699	Polzin	Sandra	Rice Lake	WI	55	Nurse Practitioner	S	Paxil Cr	Paroxetine Hcl	13	13	382	2386.35			13	13	2386.35	382	*
1306154133	Shunya	Rigpa	Coos Bay	OR	41	Nurse Practitioner	S	Paroxetine Hcl	Paroxetine Hcl	15	15	446	138.87		#					*
1306154711	Hunziger	Ronald	Buffalo	MO	29	Nurse Practitioner	S	Paroxetine Hcl	Paroxetine Hcl	20	46	1380	239.79		#					*
1306155817	Beighley	Anne	Rochester	MN	27	Nurse Practitioner	S	Paroxetine Hcl	Paroxetine Hcl	16	16	480	71.78			0	0	0	0	#
1306158589	Stormont	Rebecca	Hartford	WI	55	Internal Medicine	S	Paroxetine Hcl	Paroxetine Hcl	14	36	1080	278.2			14	36	278.2	1080	*
1306158944	Ammon	Charles	East Liverpool	OH	39	Nurse Practitioner	S	Paroxetine Hcl	Paroxetine Hcl	20	36	1080	325.38		#					*
1306159496	Kinyanjui	Tabby	Dracut	MA	25	Nurse Practitioner	S	Paroxetine Hcl	Paroxetine Hcl	18	18	540	182.51			0	0	0	0	#
1306160544	Liu	Hongbiao	Niagara Falls	NY	36	Internal Medicine	S	Paroxetine Hcl	Paroxetine Hcl	28	28	772	270.1		#					*
1306161476	Pham	Amy	Orangeburg	SC	45	Family Practice	S	Paroxetine Hcl	Paroxetine Hcl	17	17	510	128.31		*					*
1306162797	Washington	Tonita	Lawrenceville	GA	13	Nurse Practitioner	S	Paroxetine Hcl	Paroxetine Hcl	12	16	480	162.76		*					*
1306162979	Sears	Ryan	Lees Summit	MO	29	Family Practice	S	Paroxetine Hcl	Paroxetine Hcl	22	22	491	239.7		*					*
1306163258	Depas	Marvin	Saint Johns	AZ	4	Nurse Practitioner	S	Paroxetine Hcl	Paroxetine Hcl	13	13	390	62.25			13	13	62.25	390	*
1306164306	Eastman	Alexis	Madison	WI	55	Geriatric Medicine	S	Paroxetine Hcl	Paroxetine Hcl	23	23.1	640	353.21			23	23.1	353.21	640	*
1306164611	Merrifield	Lee	Englewood	CO	8	Nurse Practitioner	S	Paroxetine Hcl	Paroxetine Hcl	22	28	817	283.92			0	0	0	0	#
1306164637	Rapp	Jessica	Bowling Green	KY	21	Family Practice	S	Paroxetine Hcl	Paroxetine Hcl	13	13.2	363	138.2			13	13.2	138.2	363	*
1306165014	Patel	Derinbhai	Live Oak	TX	48	Internal Medicine	S	Paroxetine Hcl	Paroxetine Hcl	17	21	615	73.39		#					*
1306165402	Sepulveda	Joe	San Diego	CA	6	Psychiatry	S	Paroxetine Hcl	Paroxetine Hcl	53	61	1830	446.24			20	26	166.06	780	*
1306167580	Stroka	Christine	Scranton	PA	42	Family Practice	S	Paroxetine Hcl	Paroxetine Hcl	38	68	2036	460.71	12	#					*
1306171624	Gilbert	Julia	Portsmouth	OH	39	Nurse Practitioner	S	Paroxetine Hcl	Paroxetine Hcl	32	40.2	1205	441.18		#					*
1306171749	Chinea	Ignacio	Coral Gables	FL	12	Internal Medicine	S	Paroxetine Hcl	Paroxetine Hcl	15	19	570	180.53			15	19	180.53	570	*
1306173356	Horowitz	Harvey	Ardmore	PA	42	Psychiatry & Neurology	T	Paroxetine Hcl	Paroxetine Hcl	12	12	360	86.22			0	0	0	0	#
1306175203	Brown	Tananarieve	Daytona Beach	FL	12	Nurse Practitioner	S	Paroxetine Hcl	Paroxetine Hcl	76	111	3301	815.82	19		14	30	117.51	885	*
1306179494	Frankovich	Maureen	Lansing	MI	26	Physician Assistant	S	Paroxetine Hcl	Paroxetine Hcl	34	42	1172	257.89			15	15	18.79	392	*
1306180542	Martin	Jacqueline	Kensington	CT	9	Nurse Practitioner	S	Paroxetine Hcl	Paroxetine Hcl	23	31	930	80.21		*					*
1306184874	Pendergrast	Trista	Mount Vernon	WA	53	Nurse Practitioner	S	Paroxetine Hcl	Paroxetine Hcl	20	60	1800	511.77		#					*
1306184957	French	Melissa	Manchester	NH	33	Nurse Practitioner	S	Paroxetine Hcl	Paroxetine Hcl	50	72	2131	577.98		*					*
1306187059	Tigenoah	Patrick	Bronx	NY	36	Nurse Practitioner	S	Paroxetine Hcl	Paroxetine Hcl	27	27	810	195.62			0	0	0	0	#
1306187125	Mckinney	Brittany	Durham	NC	37	Physician Assistant	S	Paroxetine Hcl	Paroxetine Hcl	11	13	390	48.09			11	13	48.09	390	*
1306187307	Miele	Mary	Excelsior Springs	MO	29	Nurse Practitioner	S	Paroxetine Hcl	Paroxetine Hcl	23	53	1590	411.91		#					*
1306188032	Fredericks	Mary	Olympia	WA	53	Nurse Practitioner	S	Paroxetine Hcl	Paroxetine Hcl	37	43	1283	332.97		*					*
1306188339	Snyder	Elizabeth	Hays	KS	20	Internal Medicine	S	Paroxetine Hcl	Paroxetine Hcl	37	55	1617	285.7			37	55	285.7	1617	*
1306192109	Longmire	Nancy	Raleigh	NC	37	Nurse Practitioner	S	Paroxetine Hcl	Paroxetine Hcl	14	14.1	423	150.81		*					*
1306192372	Shupe	David	Cullman	AL	1	Family Practice	S	Paroxetine Hcl	Paroxetine Hcl	16	42.2	1266	346.7	11	*					*
1306192968	Lawrence	Rachel	New Carlisle	OH	39	Nurse Practitioner	S	Paroxetine Hcl	Paroxetine Hcl	12	20	600	78.12		*					*
1306193248	Boyer	Jacob	Grinnell	IA	19	Physician Assistant	S	Paroxetine Hcl	Paroxetine Hcl	27	61	1830	183.22			27	61	183.22	1830	*
1306195078	Wagner	Patricia	Amherst	NY	36	Nurse Practitioner	S	Paroxetine Hcl	Paroxetine Hcl	46	80	2378	418.67	11		20	52	251.06	1538	*
1306195565	Dawson	Maggie	Morton	MS	28	Nurse Practitioner	S	Paroxetine Hcl	Paroxetine Hcl	24	34	1020	171.28		#					*
1306196340	Kridler	Sheryl	Erie	PA	42	Nurse Practitioner	S	Paroxetine Hcl	Paroxetine Hcl	62	72	2158	840.66	12		0	0	0	0		0
1306197140	Rodriguez	Katee	Payette	ID	16	Physician Assistant	S	Paroxetine Hcl	Paroxetine Hcl	19	50	1500	262.83		#					*
1306197645	Howe	Jason	Lincoln	NE	31	Physician Assistant	S	Paroxetine Hcl	Paroxetine Hcl	32	34	604	275.27		#					*
1306199625	Roberts	Jason	Springfield	OR	41	Nurse Practitioner	S	Paroxetine Hcl	Paroxetine Hcl	15	27.8	831	147.86		*					*
1306200035	Morris	David	Milton	WV	54	Nurse Practitioner	S	Paroxetine Hcl	Paroxetine Hcl	14	18	540	214.31		*					*
1306200563	Bedran	Asad	West Hollywood	CA	6	Family Practice	S	Paroxetine Hcl	Paroxetine Hcl	12	26	780	243.76			12	26	243.76	780	*
1306201603	Lee	Younjea	Bronx	NY	36	Nurse Practitioner	S	Paroxetine Hcl	Paroxetine Hcl	110	110	3300	1188.56	17		57	57	632.43	1710	*
1306205158	Kline	Riley	Enid	OK	40	Physician Assistant	S	Paroxetine Hcl	Paroxetine Hcl	17	33	990	294.19		#					*
1306211156	Thompson	Kelley	Gastonia	NC	37	Nurse Practitioner	S	Paroxetine Hcl	Paroxetine Hcl	31	31.6	935	564.55			18	18.3	314	544	*
1306212311	Hill	Erica	Binghamton	NY	36	Physician Assistant	S	Paroxetine Hcl	Paroxetine Hcl	26	36	1080	326.57		*					*
1306212774	Leeth	Ladawna	Mount Holly	NJ	34	Nurse Practitioner	S	Paroxetine Hcl	Paroxetine Hcl	21	27	810	256.33		#					*
1306216098	Preciado	Joy	Mendota	IL	17	Nurse Practitioner	S	Paroxetine Hcl	Paroxetine Hcl	19	23	690	87.53			19	23	87.53	690	*
1306216205	Collins	James	Kingwood	TX	48	Nurse Practitioner	S	Paroxetine Hcl	Paroxetine Hcl	23	56	1680	227.15			23	56	227.15	1680	*
1306216734	Komanetz	Michael	Snoqualmie	WA	53	Nurse Practitioner	S	Paroxetine Hcl	Paroxetine Hcl	13	23	690	182.53			13	23	182.53	690	*
1306216908	Gruenwald	Jennifer	Oak Harbor	WA	53	Nurse Practitioner	S	Paroxetine Hcl	Paroxetine Hcl	17	27	810	259.58		#					*
1306217856	Williams	Erin	Jackson	TN	47	Nurse Practitioner	S	Paroxetine Hcl	Paroxetine Hcl	20	24	720	145.5		*					*
1306218540	Jarvis	Angela	Phoenix	AZ	4	Nurse Practitioner	S	Paroxetine Hcl	Paroxetine Hcl	15	20	600	158.75		*					*
1306218565	Devault	Jessica	Carlisle	IA	19	Nurse Practitioner	S	Paroxetine Hcl	Paroxetine Hcl	12	24	720	82.48		#					*
1306219852	Dorce	Rosenie	Nashua	NH	33	Nurse Practitioner	S	Paroxetine Hcl	Paroxetine Hcl	179	185.1	5164	1780.31	30	*					*
1306220520	Beach	Julianne	Durham	NC	37	Nurse Practitioner	S	Paroxetine Hcl	Paroxetine Hcl	18	24	714	137.75			18	24	137.75	714	*
1306221213	Reece	Janet	Decatur	TN	47	Nurse Practitioner	S	Paroxetine Hcl	Paroxetine Hcl	26	62	1837	470.76		#					*
1306222310	Tippy	Jennifer	Springfield	OH	39	Nurse Practitioner	S	Paroxetine Hcl	Paroxetine Hcl	31	47	1410	338.9		*					*
1306222419	Webster-Dowell	Lavern	Jacksonville	FL	12	Nurse Practitioner	S	Paroxetine Hcl	Paroxetine Hcl	30	34	1020	220.71		*					*
1306222641	Varga	Maria	Buckeye	AZ	4	Physician Assistant	S	Paroxetine Hcl	Paroxetine Hcl	38	38	1063	279.29		*					*
1306223268	Mao	Rui	Tulsa	OK	40	Internal Medicine	S	Paroxetine Hcl	Paroxetine Hcl	11	17	510	72.76		*					*
1306224068	Turner	Samuel	Pine Bluff	AR	5	Family Practice	S	Paroxetine Hcl	Paroxetine Hcl	17	29	870	244.77			17	29	244.77	870	*
1306227244	Werts	Amy	Eaton	OH	39	Nurse Practitioner	S	Paroxetine Hcl	Paroxetine Hcl	14	32	960	155.74		*					*
1306227921	Hindel	Cara	Zanesville	OH	39	Nurse Practitioner	S	Paroxetine Hcl	Paroxetine Hcl	18	20	600	98.15		#					*
1306228879	Mckeever	Kristin	North Bergen	NJ	34	Physician Assistant	S	Paroxetine Hcl	Paroxetine Hcl	13	15	440	69.48		*					*
1306228887	Quinn	Amanda	Tunnel Hill	GA	13	Nurse Practitioner	S	Paroxetine Hcl	Paroxetine Hcl	36	54	1620	317.84			20	32	129.68	960	*
1306229208	Simmons	Christa	Gallipolis	OH	39	Nurse Practitioner	S	Paroxetine Hcl	Paroxetine Hcl	27	27	794	229.57		*					*
1306235957	Portillo	Michael	Sonora	CA	6	Family Practice	S	Paroxetine Hcl	Paroxetine Hcl	21	57	1710	336.27			21	57	336.27	1710	*
1306236633	Khreis	Kassem	Gloucester	VA	51	Internal Medicine	S	Paroxetine Hcl	Paroxetine Hcl	49	71	2116	450.5			37	57	396.07	1696	*
1306236799	Horn	Haley	Berkeley	CA	6	Nurse Practitioner	S	Paroxetine Hcl	Paroxetine Hcl	30	38	1140	269.52			17	25	176.66	750	*
1306238704	Graham	Stephanie	Lake St Louis	MO	29	Nurse Practitioner	S	Paroxetine Hcl	Paroxetine Hcl	14	24	720	212			14	24	212	720	*
1306242326	Hooper	Tracey	Mc Ewen	TN	47	Nurse Practitioner	S	Paroxetine Hcl	Paroxetine Hcl	11	17	510	74.78		*					*
1306245360	Beck	Abigail	Grayson	KY	21	Nurse Practitioner	S	Paroxetine Hcl	Paroxetine Hcl	32	42	1260	238.59		*					*
1306245956	Brauner	Amy	Meridian	ID	16	Nurse Practitioner	S	Paroxetine Hcl	Paroxetine Hcl	14	22	660	185.22		*					*
1306249438	Powell	Sarah	Tampa	FL	12	Nurse Practitioner	S	Paroxetine Hcl	Paroxetine Hcl	12	12	360	58.31			0	0	0	0	#
1306249735	Desimone	Janine	Smithtown	NY	36	Nurse Practitioner	S	Paroxetine Er	Paroxetine Hcl	11	11	330	2857.91			11	11	2857.91	330	*
1306249735	Desimone	Janine	Smithtown	NY	36	Nurse Practitioner	S	Paroxetine Hcl	Paroxetine Hcl	40	60	1780	692.34			21	41	563.72	1230	*
1306252481	Bloom	Lauren	Vero Beach	FL	12	Family Practice	S	Paroxetine Hcl	Paroxetine Hcl	34	97	2910	744.76	15	#					#
1306252556	Leon	Darcy	New York	NY	36	Nurse Practitioner	S	Paroxetine Hcl	Paroxetine Hcl	68	68	2040	826.89			13	13	209.62	390	*
1306252598	Nicley	Kenneth	Maynardville	TN	47	Physician Assistant	S	Paroxetine Hcl	Paroxetine Hcl	14	26	780	118.49		#					*
1306253695	Sanchez	Alexander	New York	NY	36	Psychiatry	S	Paroxetine Hcl	Paroxetine Hcl	47	50	1500	184.42			20	23	75.59	690	*
1306255948	Durkin	Megan	Tacoma	WA	53	Nurse Practitioner	S	Paroxetine Hcl	Paroxetine Hcl	11	33	990	205.04			11	33	205.04	990	*
1306257332	Jessup	Ashley	Calvert City	KY	21	Family Practice	S	Paroxetine Hcl	Paroxetine Hcl	19	55	1650	334.02			19	55	334.02	1650	*
1306257563	Lester	Sara	Rochester	MN	27	Internal Medicine	S	Paroxetine Hcl	Paroxetine Hcl	16	24	720	101.26		*					*
1306257977	Dincher	Jeremy	Elizabeth	PA	42	Family Practice	S	Paroxetine Hcl	Paroxetine Hcl	25	43	1290	431.36		#					*
1306258116	Cid	Rodrigo	Bullhead City	AZ	4	Nurse Practitioner	S	Paroxetine Hcl	Paroxetine Hcl	22	56	1680	384.36		#					*
1306259809	Chaiwatcharayut	Wikrom	Ventura	CA	6	Internal Medicine	S	Paroxetine Hcl	Paroxetine Hcl	18	18	540	123.87			18	18	123.87	540	*
1306264338	Katz	Judith	Tarrytown	NY	36	Psychiatry & Neurology	T	Paroxetine Hcl	Paroxetine Hcl	25	27	810	220.24			0	0	0	0	#
1306264668	Cook	Christopher	Kingsport	TN	47	Internal Medicine	S	Paroxetine Hcl	Paroxetine Hcl	14	30	900	164.39		#					*
1306265871	Hastings	Michelle	Albany	OR	41	Psychiatry	S	Paroxetine Hcl	Paroxetine Hcl	15	15.5	449	108.56			0	0	0	0	#
1306267885	Montour	Laura	Seattle	WA	53	Family Practice	S	Paroxetine Hcl	Paroxetine Hcl	12	16	480	107.04			12	16	107.04	480	*
1306269147	Hopkins	Alyssa	Brentwood	TN	47	Nurse Practitioner	S	Paroxetine Hcl	Paroxetine Hcl	21	35	1050	213.13			21	35	213.13	1050	*
1306270145	Randall	Megan	Lake Havasu City	AZ	4	Nurse Practitioner	S	Paroxetine Hcl	Paroxetine Hcl	12	34	1020	203.67		*					*
1306270251	Ragon	Marissa	Canton	OH	39	Nurse Practitioner	S	Paroxetine Hcl	Paroxetine Hcl	35	56	1680	661.77			13	15	216.95	450	*
1306272471	Hooton	Josh	Salem	UT	49	Nurse Practitioner	S	Paroxetine Hcl	Paroxetine Hcl	18	20	553	147.45			18	20	147.45	553	*
1306272687	Clark	Melanie	Cambridge	NY	36	Nurse Practitioner	S	Paroxetine Hcl	Paroxetine Hcl	30	30	900	152.42		*					*
1306273552	Dalley	Jeremy	Twin Falls	ID	16	Physician Assistant	S	Paroxetine Hcl	Paroxetine Hcl	13	17	510	108.62		*					*
1306273693	Reeves	Jody	Wareham	MA	25	Nurse Practitioner	S	Paroxetine Hcl	Paroxetine Hcl	28	33	990	240.83		#					*
1306274139	Lange	Laura	Milwaukee	WI	55	Nurse Practitioner	S	Paroxetine Hcl	Paroxetine Hcl	18	40	1186	284.56		#					*
1306279088	Gaiser	Cory	Cincinnati	OH	39	Internal Medicine	S	Paroxetine Hcl	Paroxetine Hcl	30	42	1260	298.73	13		30	42	298.73	1260		13
1306280029	Cameron	Julianne	Rathdrum	ID	16	Family Practice	S	Paroxetine Hcl	Paroxetine Hcl	26	48.3	1413	251.36			13	33	135.46	990	*
1306280581	Harris	Craig	West Covina	CA	6	Psychiatry	S	Paroxetine Hcl	Paroxetine Hcl	16	41.2	1221	267.93		*					*
1306286117	Gillespie	Brittney	Phoenix	AZ	4	Physician Assistant	S	Paroxetine Hcl	Paroxetine Hcl	15	29	870	141.6		*					*
1306286927	Hughes	Stephanie	Syracuse	NY	36	Nurse Practitioner	S	Paroxetine Hcl	Paroxetine Hcl	46	56	1680	417.89			21	23	177.12	690	*
1306286950	Blanford	Christopher	Princeton	IL	17	Family Practice	S	Paroxetine Hcl	Paroxetine Hcl	17	43	1290	175.07			17	43	175.07	1290	*
1306287438	Abduakhadov	Olga	Brooklyn	NY	36	Psychiatry	S	Paroxetine Hcl	Paroxetine Hcl	12	12	168	36.17		*					*
1306287685	Miller	Kelli Jo	Stillwater	MN	27	Physician Assistant	S	Paroxetine Hcl	Paroxetine Hcl	22	22	636	147.45			22	22	147.45	636	*
1306288659	O'connor	Christine	Beverly	MA	25	Nurse Practitioner	S	Paroxetine Hcl	Paroxetine Hcl	16	30	900	215.22			16	30	215.22	900	*
1306289087	Boyer	Micah	Wichita Falls	TX	48	Family Practice	S	Paroxetine Hcl	Paroxetine Hcl	31	37	1049	255.68			11	11	85.82	330	*
1306289251	Mcgovern	John	Cincinnati	OH	39	Internal Medicine	S	Paroxetine Hcl	Paroxetine Hcl	11	33	990	114.66			11	33	114.66	990	*
1306289541	Massa	Patrick	Cincinnati	OH	39	Family Practice	S	Paroxetine Hcl	Paroxetine Hcl	31	60	1762	632.23	11		14	35	237.42	1050	*
1306289715	Cupp	Jennifer	Bean Station	TN	47	Nurse Practitioner	S	Paroxetine Hcl	Paroxetine Hcl	15	31	930	246.79		*					*
1306294517	Micciche	Ashley	Tampa	FL	12	Physician Assistant	S	Paroxetine Hcl	Paroxetine Hcl	13	13	374	55.29		*					*
1306296603	Perez Prieto	Yanet	Miami	FL	12	Nurse Practitioner	S	Paroxetine Hcl	Paroxetine Hcl	62	64	1920	402.36	14		43	45	282.99	1350	*
1306296751	Achildiyeva	Elenora	Forest Hills	NY	36	Nurse Practitioner	S	Paroxetine Hcl	Paroxetine Hcl	13	19	570	99.06			13	19	99.06	570	*
1306297007	Maher	Karen	Rockford	IL	17	Nurse Practitioner	S	Paroxetine Hcl	Paroxetine Hcl	26	40	1200	274.3		*					*
1306297965	Vanhouten	Ashlee	Clarendon	AR	5	Nurse Practitioner	S	Paroxetine Hcl	Paroxetine Hcl	18	36	1080	215.82		*					*
1306298096	Draxler	Janel	Joliet	IL	17	Nurse Practitioner	S	Paroxetine Hcl	Paroxetine Hcl	22	32.2	966	154.86		*					*
1306299268	Ezeolisah	Tina	Duluth	GA	13	Nurse Practitioner	S	Paroxetine Hcl	Paroxetine Hcl	21	21	621	166.76		#					*
1306299557	Laforte	Dana	Cross	SC	45	Nurse Practitioner	S	Paroxetine Hcl	Paroxetine Hcl	20	53	1575	277.37		*					*
1306356183	Hope	Stephanie	Hominy	OK	40	Nurse Practitioner	S	Paroxetine Hcl	Paroxetine Hcl	37	49	1470	405.78			14	18	102.2	540	*
1306361290	Jose	Bindu	Phoenix	AZ	4	Nurse Practitioner	S	Paroxetine Hcl	Paroxetine Hcl	40	50	1443	533.33			0	0	0	0	#
1306365598	Nofziger	Lindsay	Renton	WA	53	Nurse Practitioner	S	Paroxetine Hcl	Paroxetine Hcl	14	16	460	176.25		#					*
1306374426	Davis	Amanda	Camden	NJ	34	Nurse Practitioner	S	Paroxetine Hcl	Paroxetine Hcl	13	17	510	243.77		#					*
1306377577	Ryan	Jennifer	Harrisonville	MO	29	Nurse Practitioner	S	Paroxetine Hcl	Paroxetine Hcl	12	14	420	55			12	14	55	420	*
1306379847	Orallo	Joseph	Jacksonville	FL	12	Nurse Practitioner	S	Paroxetine Hcl	Paroxetine Hcl	12	14	420	54.59			12	14	54.59	420	*
1306383682	Briggs	Elizabeth	Richmond	KY	21	Nurse Practitioner	S	Paroxetine Hcl	Paroxetine Hcl	21	34	1020	170.32			0	0	0	0	#
1306384896	Saccente	Megan	Staten Island	NY	36	Nurse Practitioner	S	Paroxetine Hcl	Paroxetine Hcl	21	43	1270	364.77		*					*
1306387204	Quintanilla	Blanca	Plant City	FL	12	Nurse Practitioner	S	Paroxetine Hcl	Paroxetine Hcl	14	40	1200	438.27		*					*
1306389432	Johnson	Hollie	Casper	WY	56	Nurse Practitioner	S	Paroxetine Hcl	Paroxetine Hcl	16	16	480	147.52		*					*
1306389937	Patel	Hiral	Deer Park	NY	36	Nurse Practitioner	S	Paroxetine Hcl	Paroxetine Hcl	44	44	1307	473.6	11		44	44	473.6	1307		11
1306390638	Guzman	Cretia	Tulare	CA	6	Nurse Practitioner	S	Paroxetine Hcl	Paroxetine Hcl	65	65	481	439.64		#					*
1306392246	Leonzon	Gian	Jamaica	NY	36	Nurse Practitioner	S	Paroxetine Hcl	Paroxetine Hcl	34	34.2	926	262.2	13		16	16	83.04	455	*
1306394937	Austin	Mary	Florence	KY	21	Nurse Practitioner	S	Paroxetine Hcl	Paroxetine Hcl	14	24	720	123.93		*					*
1306395249	Guillen	Claudia	Weatherford	TX	48	Nurse Practitioner	S	Paroxetine Hcl	Paroxetine Hcl	19	43	1290	335.05		#					*
1306397013	Rialti	Heather	Pittsburgh	PA	42	Physician Assistant	S	Paroxetine Hcl	Paroxetine Hcl	12	14	393	71.61		*					*
1306399712	Chase-Circello	Krystle	Innis	LA	22	Physician Assistant	S	Paroxetine Hcl	Paroxetine Hcl	21	36	1080	283.71		#					*
1306399811	Wright	Caitlin	Bedford	IN	18	Nurse Practitioner	S	Paroxetine Hcl	Paroxetine Hcl	20	40	1200	178.51		#					*
1306800040	Zeto	Shawn	Erie	PA	42	Internal Medicine	S	Paroxetine Hcl	Paroxetine Hcl	11	19	570	118.8			11	19	118.8	570	*
1306800255	Ozer	Neil	Palm Beach Gardens	FL	12	Internal Medicine	S	Paroxetine Hcl	Paroxetine Hcl	25	47	1410	367.61			25	47	367.61	1410	*
1306800396	Eubanks	Angie	Pinckneyville	IL	17	Physician Assistant	S	Paroxetine Hcl	Paroxetine Hcl	11	13	386	49.82			11	13	49.82	386	*
1306800479	Johnson	Karyn	Woodbury	MN	27	Internal Medicine	S	Paroxetine Hcl	Paroxetine Hcl	26	60	1800	269.09			26	60	269.09	1800	*
1306800529	Fleming	Jill	Stoneham	MA	25	Family Practice	S	Paroxetine Hcl	Paroxetine Hcl	43	61	1830	279.67			43	61	279.67	1830	*
1306800842	Lastine	Michael	Pipestone	MN	27	Family Practice	S	Paroxetine Hcl	Paroxetine Hcl	23	39	1109	273.99		#					*
1306800859	Lauer	Marshall	Collingswood	NJ	34	Internal Medicine	S	Paroxetine Hcl	Paroxetine Hcl	18	38	1140	295.11		*					*
1306801311	Evans	Sarah	Sedro Woolley	WA	53	Nurse Practitioner	S	Paroxetine Hcl	Paroxetine Hcl	21	39	1158	233.1			21	39	233.1	1158	*
1306801337	Brotzman	Ann	Allentown	PA	42	Internal Medicine	S	Paroxetine Hcl	Paroxetine Hcl	25	41	1205	193.64			25	41	193.64	1205	*
1306801360	Spielberg	Melvin	East Windsor	CT	9	Internal Medicine	S	Paroxetine Er	Paroxetine Hcl	24	24	720	2213.55			24	24	2213.55	720	*
1306801360	Spielberg	Melvin	East Windsor	CT	9	Internal Medicine	S	Paroxetine Hcl	Paroxetine Hcl	11	33	990	270.46			11	33	270.46	990	*
1306801444	Decarolis	Richard	Bethel	ME	23	Family Practice	S	Paroxetine Hcl	Paroxetine Hcl	24	58	1740	336.17			13	39	263.55	1170	*
1306801626	Williams	Gary	Salina	KS	20	Family Practice	S	Paroxetine Hcl	Paroxetine Hcl	26	27.5	800	173.71			26	27.5	173.71	800	*
1306801915	Hines	Dwight	Grandview	TX	48	Family Practice	S	Paroxetine Hcl	Paroxetine Hcl	16	16	404	130.76			16	16	130.76	404	*
1306802111	Johnson	Kay	Cincinnati	OH	39	Internal Medicine	S	Paroxetine Hcl	Paroxetine Hcl	44	88	2620	393.9	12		44	88	393.9	2620		12
1306802194	Lensing	Timothy	Rutland	VT	50	Physician Assistant	S	Paroxetine Hcl	Paroxetine Hcl	18	44	1320	282.99			18	44	282.99	1320	*
1306802236	Lott	Kimberly	Douglas	GA	13	Physician Assistant	S	Paroxetine Hcl	Paroxetine Hcl	39	43	1289	406.71		#					*
1306802244	Togliatti	Tamara	Kettering	OH	39	Internal Medicine	S	Paroxetine Hcl	Paroxetine Hcl	59	121	3609	866.61	13		59	121	866.61	3609		13
1306802376	Wang	Eric	Canton	OH	39	Internal Medicine	S	Paroxetine Er	Paroxetine Hcl	14	22	660	2574.24			14	22	2574.24	660	*
1306802376	Wang	Eric	Canton	OH	39	Internal Medicine	S	Paroxetine Hcl	Paroxetine Hcl	32	54	1618	443.1			32	54	443.1	1618	*
1306802517	St Clair	Barbara	Zanesville	OH	39	Nurse Practitioner	S	Paroxetine Er	Paroxetine Hcl	11	11	330	1445.62			11	11	1445.62	330	*
1306802517	St Clair	Barbara	Zanesville	OH	39	Nurse Practitioner	S	Paroxetine Hcl	Paroxetine Hcl	135	151	4458	1152.89	17	*					*
1306802640	Greenberg	Bruce	Cincinnati	OH	39	Family Practice	S	Paroxetine Hcl	Paroxetine Hcl	24	66	1980	395.12			24	66	395.12	1980	*
1306802848	Gauss	Karl	Cortland	NY	36	Internal Medicine	S	Paroxetine Hcl	Paroxetine Hcl	13	37	1110	179.13			13	37	179.13	1110	*
1306803077	Laplante	Cheryl	Portland	OR	41	Family Practice	S	Paroxetine Hcl	Paroxetine Hcl	11	15	450	90.19		*					*
1306803259	Rosado	Roberto	Vega Baja	PR	72	General Practice	S	Paroxetine Hcl	Paroxetine Hcl	60	80	2400	495.24	15		40	56	338.79	1680	#
1306803549	Klausman	Kenneth	Camden	NJ	34	Internal Medicine	S	Paroxetine Hcl	Paroxetine Hcl	11	21	615	83.1		*					*
1306803697	Parker	David	Granville	OH	39	Family Practice	S	Paroxetine Hcl	Paroxetine Hcl	58	112	3360	907.97	13		58	112	907.97	3360		13
1306803895	Burton	Joyce	Delanson	NY	36	Internal Medicine	S	Paroxetine Hcl	Paroxetine Hcl	30	46	1356	341.36			14	24	170.88	720	*
1306804075	Neiburger	Lorelei	Tucson	AZ	4	Nurse Practitioner	S	Paroxetine Hcl	Paroxetine Hcl	11	33	990	251.42			11	33	251.42	990	*
1306804125	Deshmukh	Sudipt	Rochester	NY	36	Internal Medicine	S	Paroxetine Hcl	Paroxetine Hcl	25	33	990	253.77		#					*
1306804315	Kurz	Susan	York	PA	42	General Practice	S	Paroxetine Hcl	Paroxetine Hcl	14	22	660	84.96		*					*
1306804463	Nawaz	Hafsa	Hamden	CT	9	Internal Medicine	S	Paroxetine Hcl	Paroxetine Hcl	51	83	2444	925.33	12	#					#
1306805015	Feingold	Marc	Manalapan	NJ	34	Family Practice	S	Paroxetine Hcl	Paroxetine Hcl	52	114	3394	835.92	11	#					*
1306805379	Proffitt	Danny	Huntsville	AR	5	Family Practice	S	Paroxetine Hcl	Paroxetine Hcl	27	39	1170	231.41		#					*
1306805528	Lindsay	Vicky	Rushville	IN	18	Nurse Practitioner	S	Paroxetine Hcl	Paroxetine Hcl	31	39	1170	419.92		*					*
1306805601	Naccari	Brian	Metairie	LA	22	Internal Medicine	S	Paroxetine Hcl	Paroxetine Hcl	108	196	5820	1228.2	21		89	161	1031.87	4830	#
1306805635	Minard	Faith	Manchester	NH	33	Nurse Practitioner	S	Paroxetine Hcl	Paroxetine Hcl	12	12	360	56.98			0	0	0	0	#
1306805643	Lefranc	Raymond	Tampa	FL	12	Internal Medicine	S	Paroxetine Hcl	Paroxetine Hcl	12	36	1080	209.46			12	36	209.46	1080	*
1306805650	Dorn	Robert	Shelby	NC	37	Family Practice	S	Paroxetine Hcl	Paroxetine Hcl	32	62	1860	442.53		#					*
1306805817	Kurtz	Adelle	York	PA	42	Family Practice	S	Paroxetine Hcl	Paroxetine Hcl	119	169	4946	1683.84	18		83	125	1152.13	3724	#
1306806005	Ayala-Rosa	Balbino	Rio Grande	PR	72	General Practice	S	Paroxetine Hcl	Paroxetine Hcl	16	16	452	119.08		*					*
1306806203	Cohen	Nathan	Taylor	TX	48	Internal Medicine	S	Paroxetine Hcl	Paroxetine Hcl	32	70	2100	461.67			32	70	461.67	2100	*
1306806468	Adames	Ricardo	Brownsville	TX	48	Internal Medicine	S	Paroxetine Hcl	Paroxetine Hcl	65	124	3692	605.18	19	#					#
1306806542	Martinez	Robert	Lubbock	TX	48	Nurse Practitioner	S	Paroxetine Hcl	Paroxetine Hcl	23	43	1290	255.97		#					*
1306806930	Mitchell	Sharon	Baldwyn	MS	28	Internal Medicine	S	Paroxetine Hcl	Paroxetine Hcl	19	41	1230	183.19		*					*
1306806948	Mantha	Usha	Pomona	CA	6	Family Practice	S	Paroxetine Hcl	Paroxetine Hcl	29	55	1650	433.88			29	55	433.88	1650	*
1306807011	Gibson	Jeffrey	Nowata	OK	40	Family Practice	S	Paroxetine Hcl	Paroxetine Hcl	16	24	720	113.58		*					*
1306807185	Rawlins	Jennifer	Versailles	OH	39	Family Practice	S	Paroxetine Hcl	Paroxetine Hcl	71	123.2	3681	683.46	16		54	88.2	529.78	2631	#
1306807227	Velez	Wilfredo	Staten Island	NY	36	Internal Medicine	S	Paroxetine Hcl	Paroxetine Hcl	30	88	2640	842.34			30	88	842.34	2640	*
1306807292	Novak	John	Columbia	TN	47	Physician Assistant	S	Paroxetine Hcl	Paroxetine Hcl	11	29	870	229.19			11	29	229.19	870	*
1306807425	Pineiro	Mario	Henderson	NV	32	Internal Medicine	S	Paroxetine Hcl	Paroxetine Hcl	19	29	870	178.59			19	29	178.59	870	*
1306807516	Schwartzer	Joseph	Norfolk	VA	51	Psychiatry	S	Paroxetine Hcl	Paroxetine Hcl	50	58.1	1742	368.64			16	24	143.34	720	*
1306807607	Thompson	Mary	Madison	WI	55	Family Practice	S	Paroxetine Hcl	Paroxetine Hcl	18	34	984	192.43		*					*
1306807623	Blofson	Tony	Brattleboro	VT	50	Family Practice	S	Paroxetine Hcl	Paroxetine Hcl	20	36	1071	224.62		#					*
1306807664	Wisch	Marvin	Fair Lawn	NJ	34	Family Practice	S	Paroxetine Hcl	Paroxetine Hcl	11	25	694	226.62			11	25	226.62	694	*
1306807672	Kutob	Rabi	Asheville	NC	37	Family Practice	S	Paroxetine Hcl	Paroxetine Hcl	40	40	1005	389.03			40	40	389.03	1005	*
1306807771	Pedroza	Escipion	Metairie	LA	22	Endocrinology	S	Paroxetine Hcl	Paroxetine Hcl	27	51	1530	296.11			27	51	296.11	1530	*
1306807870	Long	James	Ramsey	MN	27	Family Practice	S	Paroxetine Hcl	Paroxetine Hcl	16	38	1141	257.23			16	38	257.23	1141	*
1306807946	Patel	Nayana	Kalamazoo	MI	26	Family Practice	S	Paroxetine Hcl	Paroxetine Hcl	15	43	1290	339.1			15	43	339.1	1290	*
1306807979	Mcqueen	Kelly	Kingsport	TN	47	Family Practice	S	Paroxetine Hcl	Paroxetine Hcl	26	74	2220	547.57		#					*
1306808043	Sager	John	Ashland	OR	41	Family Practice	S	Paroxetine Hcl	Paroxetine Hcl	16	26	780	265.76			16	26	265.76	780	*
1306808357	Cox	Jeffrey	North Branch	MN	27	Family Practice	S	Paroxetine Hcl	Paroxetine Hcl	12	36	1080	185.64			12	36	185.64	1080	*
1306808696	Stewart	Christine	Fairport	NY	36	Internal Medicine	S	Paroxetine Hcl	Paroxetine Hcl	25	25	750	568.86			25	25	568.86	750	*
1306808845	Browne	Stephen	Northport	AL	1	Internal Medicine	S	Paroxetine Hcl	Paroxetine Hcl	60	105	3150	474.15	12	#					*
1306808951	Langman	Anna	Leominster	MA	25	Internal Medicine	S	Paroxetine Hcl	Paroxetine Hcl	16	40	1200	188.75			16	40	188.75	1200	*
1306809124	Faith	Jennifer	Searcy	AR	5	Family Practice	S	Paroxetine Er	Paroxetine Hcl	12	12	360	1076.02			12	12	1076.02	360	*
1306809124	Faith	Jennifer	Searcy	AR	5	Family Practice	S	Paroxetine Hcl	Paroxetine Hcl	93	119	3570	682.52	14	#					#
1306809124	Faith	Jennifer	Searcy	AR	5	Family Practice	S	Paxil Cr	Paroxetine Hcl	12	12	360	2331			12	12	2331	360	*
1306809314	Siepser	Stuart	Wayne	NJ	34	Cardiology	S	Paroxetine Hcl	Paroxetine Hcl	30	86	2580	510.08			30	86	510.08	2580	*
1306809439	Brown	Dana	Fredericksburg	VA	51	Family Practice	S	Paroxetine Hcl	Paroxetine Hcl	24	66	1969	511.56			24	66	511.56	1969	*
1306809587	Powell	Janet	Forest City	NC	37	Nurse Practitioner	S	Paroxetine Hcl	Paroxetine Hcl	50	114	3397	580.22	13	#					#
1306810270	Crepet	Ruth	Ithaca	NY	36	Internal Medicine	S	Paroxetine Hcl	Paroxetine Hcl	15	39	1170	221.82			15	39	221.82	1170	*
1306810452	Navadia	Sanjay	Brooksville	FL	12	Internal Medicine	S	Paroxetine Hcl	Paroxetine Hcl	64	160	4800	1027.6	16	#					#
1306810460	Wilson	Amelia	Greensboro	NC	37	Family Practice	S	Paroxetine Hcl	Paroxetine Hcl	40	74	2220	492.06		#					*
1306810981	Martinez	Raul	Maunabo	PR	72	General Practice	S	Paroxetine Hcl	Paroxetine Hcl	29	29	855	228.85		#					*
1306811013	Rembetsy-Brown	Lisa	Westminster	MA	25	Family Practice	S	Paroxetine Hcl	Paroxetine Hcl	30	52	1560	394.42		#					*
1306811096	Eshaghy	Behrooz	Melrose Park	IL	17	Cardiology	S	Paroxetine Hcl	Paroxetine Hcl	15	21	630	138.84			15	21	138.84	630	*
1306811344	Koduri	Sailaja	Pittsburgh	PA	42	Internal Medicine	S	Paroxetine Hcl	Paroxetine Hcl	40	64	1870	404.61			40	64	404.61	1870	*
1306811484	Westlake	Donna	Anchorage	AK	2	Psychiatry	S	Paroxetine Hcl	Paroxetine Hcl	23	23	161	59.8			0	0	0	0	#
1306811872	Robertson	Thomas	Fremont	NE	31	Internal Medicine	S	Paroxetine Hcl	Paroxetine Hcl	42	60	1644	539.6			42	60	539.6	1644	*
1306811955	Lee	Benjamin	Havre De Grace	MD	24	Internal Medicine	S	Paroxetine Hcl	Paroxetine Hcl	66	90.1	2478	1360.61	11		53	59.1	1170.57	1548	*
1306812490	Ramsey	Merrilee	Cedar Rapids	IA	19	Nurse Practitioner	S	Paroxetine Hcl	Paroxetine Hcl	21	61	1830	542.93			21	61	542.93	1830	*
1306812557	Kalache	Zeina	Westmont	IL	17	Internal Medicine	S	Paroxetine Hcl	Paroxetine Hcl	12	34	1020	158.98			12	34	158.98	1020	*
1306812615	Boyd	Robert	Willmar	MN	27	Internal Medicine	S	Paroxetine Hcl	Paroxetine Hcl	46	68	1670	299.99		#					*
1306812995	Jacobson	Gary	Feeding Hills	MA	25	Family Practice	S	Paroxetine Hcl	Paroxetine Hcl	65	121	3630	625.21	14		65	121	625.21	3630		14
1306813084	Boushea	Deborah	Madison	WI	55	Internal Medicine	S	Paroxetine Hcl	Paroxetine Hcl	23	37	1087	477.36		#					*
1306813316	Nikoleit	James	Lake In The Hills	IL	17	Internal Medicine	S	Paroxetine Hcl	Paroxetine Hcl	25	45	1350	485.9			25	45	485.9	1350	*
1306813597	Golzad	Mehrdad	Elmhurst	NY	36	Neurology	S	Paroxetine Hcl	Paroxetine Hcl	15	15	450	145.86			15	15	145.86	450	*
1306813696	Pompa	Dominic	New York	NY	36	Internal Medicine	S	Paroxetine Hcl	Paroxetine Hcl	16	30	900	218.27		*					*
1306814173	Reed	Pauline	Virginia Beach	VA	51	Family Practice	S	Paroxetine Hcl	Paroxetine Hcl	24	42	1260	229.95		*					*
1306814413	Deery	Michael	Culver	IN	18	Family Practice	S	Paroxetine Hcl	Paroxetine Hcl	18	38	1140	225.59			18	38	225.59	1140	*
1306814421	Vegors	Robert	Jackson	TN	47	Geriatric Medicine	S	Paroxetine Hcl	Paroxetine Hcl	66	117.2	3517	698.43	16	#					#
1306814538	Bentinganan	Victor	Otterbein	IN	18	Family Practice	S	Paroxetine Hcl	Paroxetine Hcl	56	93	2704	979.71	12		31	49	560.12	1414	*
1306814546	Nelson	Tyler	Bryant	AR	5	Internal Medicine	S	Paroxetine Hcl	Paroxetine Hcl	96	150	4500	712.68	18		49	93	435.04	2790	#
1306814553	Pass	Carolyn	Lake Wales	FL	12	Internal Medicine	S	Paroxetine Hcl	Paroxetine Hcl	25	57	1694	617.22			25	57	617.22	1694	*
1306814678	Davis	Mark	Marion	OH	39	Family Practice	S	Paroxetine Hcl	Paroxetine Hcl	40	76	2231	451.97			40	76	451.97	2231	*
1306814694	Menezes	Naresh	Land O Lakes	FL	12	Infectious Disease	S	Paroxetine Hcl	Paroxetine Hcl	61	107	3194	1062.33	21		37	65	686.96	1950	#
1306815089	Kinner	Carolann	Warren	MI	26	Internal Medicine	S	Paroxetine Hcl	Paroxetine Hcl	15	45	1350	194.89			15	45	194.89	1350	*
1306815253	Knoll	David	Maryville	TN	47	Internal Medicine	S	Paroxetine Hcl	Paroxetine Hcl	50	79.3	2334	701.09		#					*
1306815295	Hiland	Thomas	Canton	OH	39	Internal Medicine	S	Paroxetine Hcl	Paroxetine Hcl	28	52	1560	432.67		#					*
1306815394	Slaughter	Michael	Carmel	IN	18	Hematology-Oncology	S	Paroxetine Hcl	Paroxetine Hcl	12	12	360	26.89			12	12	26.89	360	*
1306816087	Cain	Thomas	Little Rock	AR	5	Internal Medicine	S	Paroxetine Hcl	Paroxetine Hcl	26	57	1710	397.67			26	57	397.67	1710	*
1306816095	Desai	Meghnad	Independence	MO	29	Psychiatry	S	Paroxetine Hcl	Paroxetine Hcl	49	49.3	1475	544.23		*					*
1306816129	Mormando	Robert	Port Jefferson Station	NY	36	Internal Medicine	S	Paroxetine Cr	Paroxetine Hcl	12	12	336	1348.31			0	0	0	0	#
1306816129	Mormando	Robert	Port Jefferson Station	NY	36	Internal Medicine	S	Paroxetine Hcl	Paroxetine Hcl	16	48	1440	349.46			16	48	349.46	1440	*
1306816467	Toth	Lajos	Gainesville	GA	13	Internal Medicine	S	Paroxetine Hcl	Paroxetine Hcl	75	135	4050	774.76	15		75	135	774.76	4050		15
1306816475	Dreher	Carla	Chesterton	IN	18	Family Practice	S	Paroxetine Hcl	Paroxetine Hcl	14	24	720	197.69			14	24	197.69	720	*
1306816566	Chiang	Jim	Boulder City	NV	32	Family Practice	S	Paroxetine Hcl	Paroxetine Hcl	11	29	870	135.79			11	29	135.79	870	*
1306816889	Smith	Cindi	Kalamazoo	MI	26	Internal Medicine	S	Paroxetine Hcl	Paroxetine Hcl	11	33	990	226.17			11	33	226.17	990	*
1306816913	Hopkins	Judith	Kernersville	NC	37	Medical Oncology	S	Paroxetine Hcl	Paroxetine Hcl	13	23	690	116.15			13	23	116.15	690	*
1306816921	Satriale	Richard	Gap	PA	42	Internal Medicine	S	Paroxetine Hcl	Paroxetine Hcl	31	45	1085	438.93			19	31	343.42	665	*
1306817184	Dosunmu-Ogunbi	Adedoyin	Montgomery	AL	1	Internal Medicine	S	Paroxetine Hcl	Paroxetine Hcl	26	64	1920	351.84		#					*
1306817341	Albuerne	Marcelino	Catonsville	MD	24	Internal Medicine	S	Paroxetine Hcl	Paroxetine Hcl	38	54.1	1553	475.56			38	54.1	475.56	1553	*
1306817440	Feldman	David	Willoughby	OH	39	Psychiatry	S	Paroxetine Hcl	Paroxetine Hcl	51	73.9	2216	627.56			13	32.4	215.95	971	*
1306817523	Raper	Ralph	Allen Park	MI	26	Internal Medicine	S	Paroxetine Hcl	Paroxetine Hcl	23	45.8	1345	288.25		#					*
1306817572	Aryal	Nirmala	Phoenix	AZ	4	Neurology	S	Paroxetine Hcl	Paroxetine Hcl	26	32	960	146.58			26	32	146.58	960	*
1306817648	Smolen	Melanie	Grandview	MO	29	Family Practice	S	Paroxetine Hcl	Paroxetine Hcl	26	44	1320	374.06			15	33	247.11	990	*
1306817804	Diaz	Jorge	Victoria	TX	48	Internal Medicine	S	Paroxetine Hcl	Paroxetine Hcl	25	73	2190	430.13		#					*
1306817887	Broome	Joseph	Bethany	OK	40	Family Practice	S	Paroxetine Hcl	Paroxetine Hcl	36	46	1380	261.08			24	34	225.16	1020	*
1306817911	Rosado Santiago	Miljan	Aguadilla	PR	72	Psychiatry & Neurology	T	Paroxetine Hcl	Paroxetine Hcl	249	250	7500	2038.1	32		12	12	72.36	360	*
1306817986	Marx	James	Kansas City	MO	29	Family Practice	S	Paroxetine Hcl	Paroxetine Hcl	32	72	2160	549.99			32	72	549.99	2160	*
1306818224	Smith	Donald	Roanoke	VA	51	Family Practice	S	Paroxetine Hcl	Paroxetine Hcl	38	106	3180	764	11		38	106	764	3180		11
1306818406	Forrester	Heather	Saint Paul	MN	27	Internal Medicine	S	Paroxetine Hcl	Paroxetine Hcl	75	112.5	2617	703.99	11		75	112.5	703.99	2617		11
1306818877	Del Monte	William	Marshall	MN	27	Psychiatry	S	Paroxetine Hcl	Paroxetine Hcl	32	40	1200	174.13			17	25	129.63	750	*
1306818968	Jackson	Thomas	Harrodsburg	KY	21	Family Practice	S	Paroxetine Hcl	Paroxetine Hcl	50	58	1725	592.08			50	58	592.08	1725	*
1306819172	Richards	Jeffrey	Minneapolis	MN	27	Psychiatry	S	Paroxetine Hcl	Paroxetine Hcl	24	24	714	228.79			0	0	0	0	#
1306819479	Allen-Gryzwa	Shannon	Mukwonago	WI	55	Family Practice	S	Paroxetine Hcl	Paroxetine Hcl	24	62	1836	604.08			24	62	604.08	1836	*
1306819628	Proffitt	George	Hopewell	VA	51	Nurse Practitioner	S	Paroxetine Hcl	Paroxetine Hcl	29	45	1350	395.62			29	45	395.62	1350	*
1306819917	Moore	John	Pauls Valley	OK	40	Internal Medicine	S	Paroxetine Hcl	Paroxetine Hcl	40	66	1564	454.05			40	66	454.05	1564	*
1306820048	Paschal	James	Norfolk	VA	51	General Practice	S	Paroxetine Hcl	Paroxetine Hcl	27	29	870	163.18		#					*
1306820089	Paranal	Roberto	Staten Island	NY	36	Psychiatry	S	Paroxetine Hcl	Paroxetine Hcl	52	52	1492	363.84			33	33	259.74	922	*
1306820535	Chauhan	Kirankumar	Feeding Hills	MA	25	Internal Medicine	S	Paroxetine Hcl	Paroxetine Hcl	43	73	2190	328.61		#					*
1306820667	Kim	Gary	Beaverton	OR	41	Internal Medicine	S	Paroxetine Hcl	Paroxetine Hcl	24	56	1680	370.17			24	56	370.17	1680	*
1306820741	Bryant	Jill	Waycross	GA	13	Internal Medicine	S	Paroxetine Hcl	Paroxetine Hcl	25	65	1950	311.07			25	65	311.07	1950	*
1306821145	Buchert	Lucy	Placerville	CA	6	Nurse Practitioner	S	Paroxetine Hcl	Paroxetine Hcl	37	65	1950	627.19			37	65	627.19	1950	*
1306821178	Kelso	Gregory	Zanesville	OH	39	Family Practice	S	Paroxetine Hcl	Paroxetine Hcl	52	127	3810	664.05	14		40	104	546.17	3120	#
1306821293	Hansen	Christopher	Fort Walton Beach	FL	12	Family Practice	S	Paroxetine Hcl	Paroxetine Hcl	73	125.1	3753	889.98	14		61	113.1	765.54	3393	#
1306821566	Avila-Kirwan	Guadalupe	Auburn	CA	6	Internal Medicine	S	Paroxetine Hcl	Paroxetine Hcl	24	62	1860	597.82			24	62	597.82	1860	*
1306821582	Harris	Janice	Charlotte	NC	37	Physician Assistant	S	Paroxetine Hcl	Paroxetine Hcl	19	25	750	165.62		*					*
1306821640	Javellana	Cynthia	Pensacola	FL	12	Psychiatry	S	Paroxetine Hcl	Paroxetine Hcl	18	31.5	916	297.47		#					*
1306821848	Price	John	Mocksville	NC	37	Family Practice	S	Paroxetine Hcl	Paroxetine Hcl	17	45	1350	339.43			17	45	339.43	1350	*
1306821871	Schoeneck	Henry	Camillus	NY	36	Geriatric Medicine	S	Paroxetine Hcl	Paroxetine Hcl	25	65	1950	299.5		#					*
1306821947	Andreescu	Oana	Hixson	TN	47	Internal Medicine	S	Paroxetine Hcl	Paroxetine Hcl	54	107.8	3235	670.3	13		31	73	491.04	2190	*
1306822168	Bernard	Diane	Somersworth	NH	33	Physician Assistant	S	Paroxetine Hcl	Paroxetine Hcl	28	50.7	1520	394.77		#					*
1306822184	Broderick	Elisabeth	Marco Island	FL	12	Internal Medicine	S	Paroxetine Hcl	Paroxetine Hcl	19	19	511	540.34			19	19	540.34	511	*
1306822317	Babar	Saira	Jefferson City	MO	29	Family Practice	S	Paroxetine Hcl	Paroxetine Hcl	83	133	3979	952.03	15		58	108	824.06	3229	#
1306822416	Adelstein	Pamela	Framingham	MA	25	Family Practice	S	Paroxetine Hcl	Paroxetine Hcl	24	45.6	1340	451.34		#					*
1306823133	Masti	Sarala	Mason	MI	26	Family Practice	S	Paroxetine Hcl	Paroxetine Hcl	18	30	900	218.17			18	30	218.17	900	*
1306823323	Rumble	Thomas	Dublin	GA	13	Psychiatry	S	Paroxetine Hcl	Paroxetine Hcl	63	63	1889	328.1			30	30	127.37	900	*
1306823364	Hansen	Eric	Vernon	NJ	34	Internal Medicine	S	Paroxetine Hcl	Paroxetine Hcl	30	66	1918	501.66			30	66	501.66	1918	*
1306823851	Hamblin	Jeffrey	Brooklyn	NY	36	Psychiatry	S	Paroxetine Hcl	Paroxetine Hcl	15	17	510	126.18		*					*
1306823869	Finnila	Christopher	Houston	TX	48	Internal Medicine	S	Paroxetine Er	Paroxetine Hcl	12	12	360	1464.88			12	12	1464.88	360	*
1306823869	Finnila	Christopher	Houston	TX	48	Internal Medicine	S	Paroxetine Hcl	Paroxetine Hcl	17	49	1470	248.23			17	49	248.23	1470	*
1306823885	Prendergast	Janet	Columbia City	IN	18	Family Practice	S	Paroxetine Hcl	Paroxetine Hcl	53	139	4170	822.26	15		36	106	663.38	3180	#
1306823935	Halevy-Avgush	Rachel	Garnerville	NY	36	Internal Medicine	S	Paroxetine Hcl	Paroxetine Hcl	48	58	1740	472.87	12		31	35	309.85	1050	*
1306823992	Williams	Paul	Harrisburg	PA	42	Family Practice	S	Paroxetine Hcl	Paroxetine Hcl	17	33	965	162.62			17	33	162.62	965	*
1306824305	Goodjoin	Richard	Fayetteville	GA	13	Internal Medicine	S	Paroxetine Hcl	Paroxetine Hcl	19	19	570	108.03			19	19	108.03	570	*
1306824487	Chung	Sook	Harbor City	CA	6	Internal Medicine	S	Paroxetine Hcl	Paroxetine Hcl	20	64.7	1940	366.05		#					*
1306824545	Moore	Marilynn	Pasadena	CA	6	Internal Medicine	S	Paroxetine Hcl	Paroxetine Hcl	74	83	2388	663.51		#					*
1306824586	Sabater	Pilar	Fort Lee	NJ	34	Internal Medicine	S	Paroxetine Hcl	Paroxetine Hcl	67	139	4170	731.38	13		67	139	731.38	4170		13
1306825153	Southard	Eric	Amherst	NY	36	Internal Medicine	S	Paroxetine Hcl	Paroxetine Hcl	22	30.1	872	129.77			22	30.1	129.77	872	*
1306825443	Webb	Dan	West Memphis	AR	5	Internal Medicine	S	Paroxetine Hcl	Paroxetine Hcl	48	74	2172	426.72			22	32	286.02	912	*
1306825492	Berseth	Deneen	Chippewa Falls	WI	55	Nurse Practitioner	S	Paroxetine Hcl	Paroxetine Hcl	23	68	2040	374.97		#					*
1306825500	Staton	Thomas	Metropolis	IL	17	Family Practice	S	Paroxetine Hcl	Paroxetine Hcl	41	105	3150	443.82			41	105	443.82	3150	*
1306825559	Wolfe	Mary	Ossining	NY	36	Internal Medicine	S	Paroxetine Hcl	Paroxetine Hcl	17	39	1170	290.23			17	39	290.23	1170	*
1306825831	Elkerm	Ashraf	Leominster	MA	25	Internal Medicine	S	Paroxetine Hcl	Paroxetine Hcl	34	34	812	376.89			34	34	376.89	812	*
1306825864	Johnson	Kenneth	Watertown	SD	46	Family Practice	S	Paroxetine Hcl	Paroxetine Hcl	13	17	510	100			13	17	100	510	*
1306825880	Fast	James	Emporia	KS	20	Family Practice	S	Paroxetine Hcl	Paroxetine Hcl	12	28	840	119.77		*					*
1306825922	Roof	John	Cedar Rapids	IA	19	Family Practice	S	Paroxetine Hcl	Paroxetine Hcl	18	54	1620	344.2		#					*
1306826375	Correa	Priscilla	Omaha	NE	31	Family Practice	S	Paroxetine Hcl	Paroxetine Hcl	11	11	330	111.43			0	0	0	0	#
1306826441	Lower	Thomas	Osceola	IA	19	General Practice	S	Paroxetine Hcl	Paroxetine Hcl	12	21	630	51.35			12	21	51.35	630	*
1306826672	Malamud	Leonard	Levittown	PA	42	Family Practice	S	Paroxetine Hcl	Paroxetine Hcl	12	18	540	144.83			12	18	144.83	540	*
1306826797	Taylor	Greg	Turnersville	NJ	34	Family Practice	S	Paroxetine Hcl	Paroxetine Hcl	11	23	690	139.73		*					*
1306827019	Reynolds	Eva	Elgin	SC	45	Nurse Practitioner	S	Paroxetine Hcl	Paroxetine Hcl	19	27	810	184.04			19	27	184.04	810	*
1306827027	Chudasama	Pradyuman	Port Orange	FL	12	Internal Medicine	S	Paroxetine Hcl	Paroxetine Hcl	38	106	3180	561.6	13	#					#
1306827142	Stringer	Jon	Manlius	NY	36	Internal Medicine	S	Paroxetine Er	Paroxetine Hcl	12	12	360	689.28			12	12	689.28	360	*
1306827274	Seiler	Gregory	South Easton	MA	25	Family Practice	S	Paroxetine Hcl	Paroxetine Hcl	34	60	1800	289.96			23	47	237.11	1410	*
1306827605	Hamby	Mindi	Hermitage	TN	47	Family Practice	S	Paroxetine Hcl	Paroxetine Hcl	18	30.2	874	255.05			18	30.2	255.05	874	*
1306827696	Tkaczuk	Edmund	Catonsville	MD	24	Internal Medicine	S	Paroxetine Hcl	Paroxetine Hcl	28	58	1740	717.78			28	58	717.78	1740	*
1306827761	Carney	James	Farmington Hills	MI	26	Internal Medicine	S	Paroxetine Hcl	Paroxetine Hcl	19	57	1710	287.6			19	57	287.6	1710	*
1306827951	Neret	Michael	Bay City	TX	48	Family Practice	S	Paroxetine Hcl	Paroxetine Hcl	24	34	1020	286.26		*					*
1306828009	Jaecklein	Frederick	Marquette	MI	26	Internal Medicine	S	Paroxetine Hcl	Paroxetine Hcl	12	36	1080	145.68			12	36	145.68	1080	*
1306828231	Rajmaira	Monika	Marion	IN	18	Internal Medicine	S	Paroxetine Hcl	Paroxetine Hcl	30	56	1680	252.59			30	56	252.59	1680	*
1306828355	Robach	Eric	Athens	GA	13	Internal Medicine	S	Paroxetine Hcl	Paroxetine Hcl	35	105	3150	757.85			35	105	757.85	3150	*
1306828512	Trivers	Grace	North Chelmsford	MA	25	Certified Clinical Nurse Specialist	S	Paroxetine Hcl	Paroxetine Hcl	31	71	2130	350.88		#					*
1306828868	Baluyot	Eunice	Modesto	CA	6	Family Practice	S	Paroxetine Hcl	Paroxetine Hcl	14	46.7	1400	339.85			14	46.7	339.85	1400	*
1306828918	Belanger	Nicole	Saratoga Springs	NY	36	Internal Medicine	S	Paroxetine Hcl	Paroxetine Hcl	11	17	510	123.5		*					*
1306828967	Swaim	Iveta	Charlotte	NC	37	Internal Medicine	S	Paroxetine Hcl	Paroxetine Hcl	13	21	630	125.87			13	21	125.87	630	*
1306829106	Hughart	Marsha	Houston	TX	48	Internal Medicine	S	Paroxetine Hcl	Paroxetine Hcl	31	45	1350	126.29			31	45	126.29	1350	*
1306829205	Riggle	Martha	Hagerstown	MD	24	Family Practice	S	Paroxetine Hcl	Paroxetine Hcl	17	45	1350	330.94		#					*
1306829270	Wendowski	Karen	Indianapolis	IN	18	Internal Medicine	S	Paroxetine Hcl	Paroxetine Hcl	92	134	3604	938.18	13		62	96	734.19	2880	#
1306829320	Middleton	John	Westminster	MD	24	Family Practice	S	Paroxetine Hcl	Paroxetine Hcl	25	39	1119	696.3		#					*
1306829403	Teske	John	La Crosse	WI	55	Internal Medicine	S	Paroxetine Hcl	Paroxetine Hcl	38	46	1319	415.34		#					*
1306829429	Vorsanger	Jeffrey	Brooklyn	NY	36	Internal Medicine	S	Paroxetine Hcl	Paroxetine Hcl	14	40	1200	398.83			14	40	398.83	1200	*
1306829775	Wachtel	Jessica	Waterloo	IL	17	Physician Assistant	S	Paroxetine Hcl	Paroxetine Hcl	11	11	330	52.09			11	11	52.09	330	*
1306829791	Nama	Vijaya	Mesquite	TX	48	Family Practice	S	Paroxetine Hcl	Paroxetine Hcl	23	55	1602	532.53		#					*
1306830062	Jackson	Michael	Rome	GA	13	Family Practice	S	Paroxetine Hcl	Paroxetine Hcl	11	11	330	53.54			0	0	0	0	#
1306830096	Habet	Kalim	Brownsville	TX	48	Cardiology	S	Paroxetine Hcl	Paroxetine Hcl	34	62	1860	539.63	13	#					#
1306830419	Chapman	Patricia	Pulaski	NY	36	Family Practice	S	Paroxetine Hcl	Paroxetine Hcl	28	66.5	1996	379.82		#					*
1306830484	Smith	Michael	Bourne	MA	25	Family Practice	S	Paroxetine Hcl	Paroxetine Hcl	12	22	660	146.88		*					*
1306830492	Desai	Sunny	Saint Louis	MO	29	Internal Medicine	S	Paroxetine Hcl	Paroxetine Hcl	51	119	3570	795.81	13		37	97	613.61	2910	*
1306830583	Jamal	Shaukat	Glen Ellyn	IL	17	Psychiatry	S	Paroxetine Hcl	Paroxetine Hcl	38	66	1980	466.4			22	50	311.72	1500	*
1306830658	Rai	Anil	Kingston	PA	42	Psychiatry	S	Paroxetine Hcl	Paroxetine Hcl	14	14	402	193.33			0	0	0	0	#
1306830823	Birger	Larry	Ellensburg	WA	53	Internal Medicine	S	Paroxetine Hcl	Paroxetine Hcl	23	30	900	385.54			23	30	385.54	900	*
1306830872	Drexler	Lawrence	Shreveport	LA	22	Geriatric Medicine	S	Paroxetine Hcl	Paroxetine Hcl	44	44	850	382.78		#					*
1306830963	Kinachtchouk	Nikolai	Saginaw	MI	26	Internal Medicine	S	Paroxetine Hcl	Paroxetine Hcl	60	130.1	3901	485.52	18	#					#
1306831284	Johnson	Steven	Nashville	TN	47	Family Practice	S	Paroxetine Hcl	Paroxetine Hcl	30	75.5	2265	422.54			30	75.5	422.54	2265	*
1306831458	Caballero	Renato	Lawton	OK	40	Family Practice	S	Paroxetine Hcl	Paroxetine Hcl	14	22	660	88.89			14	22	88.89	660	*
1306831599	Willison	Kristen	San Mateo	CA	6	Family Practice	S	Paroxetine Hcl	Paroxetine Hcl	31	55	1650	359.83			31	55	359.83	1650	*
1306831797	Mojica-Arroyo	Yazmin	Juana Diaz	PR	72	General Practice	T	Paroxetine Hcl	Paroxetine Hcl	13	13	390	89.3			13	13	89.3	390	*
1306832142	Irby	Cherise	Shreveport	LA	22	Internal Medicine	S	Paroxetine Hcl	Paroxetine Hcl	12	31	930	113.41		*					*
1306832209	May	Ralph	Norwalk	OH	39	Family Practice	S	Paroxetine Hcl	Paroxetine Hcl	71	102	3030	654.29	16		39	59	368.67	1742	*
1306832266	Haight	Randall	Jefferson City	MO	29	Internal Medicine	S	Paroxetine Hcl	Paroxetine Hcl	77	145	4345	1103.88	15		77	145	1103.88	4345		15
1306832415	Jalal	Syed	Elmhurst	NY	36	Neurology	S	Paroxetine Hcl	Paroxetine Hcl	27	27	810	93.14			27	27	93.14	810	*
1306832662	Radfar	Soraya	Mt Lebanon	PA	42	Psychiatry	S	Paroxetine Hcl	Paroxetine Hcl	96	104	3120	879.9	17		43	45	372.46	1350	*
1306832738	Magsino-Bacuta	Evelyn	Harvey	LA	22	Internal Medicine	S	Paroxetine Hcl	Paroxetine Hcl	13	13	390	94.29		*					*
1306832886	Bowers	Alan	Marrero	LA	22	Internal Medicine	S	Paroxetine Hcl	Paroxetine Hcl	31	88	2640	589.94	11	#					*
1306833025	Lamanna	Suzanne	N Syracuse	NY	36	Family Practice	S	Paroxetine Hcl	Paroxetine Hcl	58	100.1	2860	456.08	11	#					*
1306833025	Lamanna	Suzanne	N Syracuse	NY	36	Family Practice	S	Paxil Cr	Paroxetine Hcl	12	12	360	2204			12	12	2204	360	*
1306833173	Vanwinkle	Lloyd	Castroville	TX	48	Family Practice	S	Paroxetine Hcl	Paroxetine Hcl	28	56	1636	217.45			28	56	217.45	1636	*
1306833348	Stresow	Laura	New Brighton	MN	27	Nurse Practitioner	S	Paroxetine Hcl	Paroxetine Hcl	37	47	1410	332.01			13	13	60.57	390	*
1306833660	Matienzo	Ricardo	Hoboken	NJ	34	Family Practice	S	Paroxetine Hcl	Paroxetine Hcl	52	52	1560	376.55			52	52	376.55	1560	*
1306833686	Durrani	Abdul	Kenosha	WI	55	Family Practice	S	Paroxetine Hcl	Paroxetine Hcl	43	67	1984	526.17		#					*
1306833942	Jarolimova	Ivana	Brighton	MA	25	Internal Medicine	S	Paroxetine Hcl	Paroxetine Hcl	11	13	390	52.52			11	13	52.52	390	*
1306834122	Daugherty	John	Clinton	TN	47	Family Practice	S	Paroxetine Hcl	Paroxetine Hcl	36	80	2400	459.49		#					*
1306834155	Yardney	Marc	Wayne	PA	42	Internal Medicine	S	Paroxetine Hcl	Paroxetine Hcl	13	39	1170	272.79			13	39	272.79	1170	*
1306834189	Ganas	Christie	Reading	PA	42	Obstetrics & Gynecology	S	Paroxetine Hcl	Paroxetine Hcl	12	14	420	117.66			12	14	117.66	420	*
1306834247	Tam	Henry	Aiken	SC	45	Family Practice	S	Paroxetine Hcl	Paroxetine Hcl	65	91	2730	687.84	19		38	56	387.53	1680	#
1306834288	Howitt	William	Springfield	MO	29	Emergency Medicine	S	Paroxetine Hcl	Paroxetine Hcl	55	55	1631	386.35			11	11	71	330	*
1306834429	Goleba	Maria	Davison	MI	26	Internal Medicine	S	Paroxetine Hcl	Paroxetine Hcl	33	83	2490	438.61	15	#					#
1306834577	Dawson	Shawn	Ottumwa	IA	19	Family Practice	S	Paroxetine Hcl	Paroxetine Hcl	81	161	4830	763.07	14		65	127	503.1	3810	#
1306834700	Patel	Utpal	Murfreesboro	TN	47	Internal Medicine	S	Paroxetine Hcl	Paroxetine Hcl	61	123	3690	749.38			61	123	749.38	3690	*
1306834833	Kelly	Alan	Spokane Valley	WA	53	Internal Medicine	S	Paroxetine Hcl	Paroxetine Hcl	17	38.6	1132	221.96		#					*
1306835046	Canosa	Oscar	Miami	FL	12	Psychiatry	S	Paroxetine Hcl	Paroxetine Hcl	158	169	5054	1295.64	73		134	141	1111.82	4214		60
1306835301	John	Gerald	Sarasota	FL	12	Internal Medicine	S	Paroxetine Hcl	Paroxetine Hcl	36	73	2190	395.5		#					*
1306835350	Cupino	Isaias	Lena	WI	55	Family Practice	S	Paroxetine Hcl	Paroxetine Hcl	12	12.2	365	88.1			0	0	0	0	#
1306835418	Dalton	Jerad	Indianapolis	IN	18	Psychiatry & Neurology	T	Paroxetine Hcl	Paroxetine Hcl	12	12	346	189.1			0	0	0	0	#
1306835541	Kalan	Jay	Hilton Head Island	SC	45	Cardiology	S	Paroxetine Hcl	Paroxetine Hcl	16	16	480	142.41			16	16	142.41	480	*
1306835756	Hunt	Randall	Newport	AR	5	Family Practice	S	Paroxetine Hcl	Paroxetine Hcl	52	56.4	1691	318.53			35	35.4	236.57	1061	*
1306835772	Karabin	Beverly	Toledo	OH	39	Nurse Practitioner	S	Paroxetine Hcl	Paroxetine Hcl	21	33	990	128.96		*					*
1306836119	Torgerson	Valerie	Ames	IA	19	Family Practice	S	Paroxetine Hcl	Paroxetine Hcl	30	60	1798	309.52		#					*
1306836150	Krishnan	Ravi	Mayfield Village	OH	39	Internal Medicine	S	Paroxetine Hcl	Paroxetine Hcl	65	142	4244	1012.52	15		40	102	778.09	3060	#
1306836176	Lugo Gutierrez	Fabio	Coto Laurel	PR	72	Psychiatry	S	Paroxetine Hcl	Paroxetine Hcl	137	143	4215	1054.68	15		44	50	338.84	1500	*
1306836234	Pacheco	Rosa	Orlando	FL	12	Family Practice	S	Paroxetine Hcl	Paroxetine Hcl	14	36	1080	180.6		*					*
1306836366	Graham	John	Greenbrae	CA	6	Family Practice	S	Paroxetine Hcl	Paroxetine Hcl	20	20	601	131.59		#					*
1306836390	Sabbota	Harvey	Farmington Hills	MI	26	Internal Medicine	S	Paroxetine Hcl	Paroxetine Hcl	27	75.4	2262	367.7		#					*
1306836507	Blehm	Robert	Redding	CA	6	Physician Assistant	S	Paroxetine Hcl	Paroxetine Hcl	48	68.2	2047	539.78		*					*
1306836549	Ton	Alexander	Terre Haute	IN	18	Family Practice	S	Paroxetine Hcl	Paroxetine Hcl	35	47	1410	258.27		*					*
1306836770	Kadhium	Sabah	San Dimas	CA	6	Family Practice	S	Paroxetine Hcl	Paroxetine Hcl	59	65.4	1720	673.77			59	65.4	673.77	1720	*
1306836812	Binn	Martha	Holmen	WI	55	Family Practice	S	Paroxetine Hcl	Paroxetine Hcl	15	33	990	218.01			15	33	218.01	990	*
1306836952	Mishra	Poonam	Melbourne	FL	12	Family Practice	S	Paroxetine Hcl	Paroxetine Hcl	15	43	1290	241.33			15	43	241.33	1290	*
1306837091	Rocchi	John	Butler	PA	42	Internal Medicine	S	Paroxetine Hcl	Paroxetine Hcl	86	116	3440	846.5	15	#					#
1306837257	Rosario	Anibal	Santurce	PR	72	Internal Medicine	S	Paroxetine Hcl	Paroxetine Hcl	47	77	2310	385.16			29	51	281.14	1530	*
1306837463	Edwards	Erin	Kirkland	WA	53	Internal Medicine	S	Paroxetine Hcl	Paroxetine Hcl	16	41	1230	334.44		#					*
1306837471	Patel	Dhirendra	Decatur	IL	17	Internal Medicine	S	Paroxetine Hcl	Paroxetine Hcl	47	101	3030	803.76	15	#					#
1306837554	Ramos-Dobry	Betty	San Antonio	TX	48	Physician Assistant	S	Paroxetine Hcl	Paroxetine Hcl	29	47	1410	293.79		#					*
1306837620	Clark-Kelley	Michaela	Waterville	ME	23	Family Practice	S	Paroxetine Hcl	Paroxetine Hcl	29	85.6	2567	464.78		#					*
1306837745	Devlin	Kerin	Whitehall	NY	36	Nurse Practitioner	S	Paroxetine Hcl	Paroxetine Hcl	47	65	1935	385.41		#					*
1306837752	Boehmer	Joyce	Hazelwood	MO	29	Internal Medicine	S	Paroxetine Hcl	Paroxetine Hcl	39	107	3210	689.94	11		39	107	689.94	3210		11
1306837927	Pannu	Amritpal	Madera	CA	6	Internal Medicine	S	Paroxetine Hcl	Paroxetine Hcl	62	68	1848	533.57	13		45	51	303.02	1338	#
1306838081	Mann	Daniel	Charlevoix	MI	26	Family Practice	S	Paroxetine Hcl	Paroxetine Hcl	21	39	1170	245.36			21	39	245.36	1170	*
1306838156	Walker	Melinda	Belleville	IL	17	Family Practice	S	Paroxetine Hcl	Paroxetine Hcl	16	46	1380	311.11			16	46	311.11	1380	*
1306838172	Laguerre	Julius	Poughkeepsie	NY	36	Psychiatry	S	Paroxetine Er	Paroxetine Hcl	22	22	660	2998.87			0	0	0	0	#
1306838172	Laguerre	Julius	Poughkeepsie	NY	36	Psychiatry	S	Paroxetine Hcl	Paroxetine Hcl	40	40	1138	189.57		*					*
1306838248	Reinhard	Sheri	Bartlesville	OK	40	Family Practice	S	Paroxetine Hcl	Paroxetine Hcl	15	33	990	204.54			15	33	204.54	990	*
1306838271	Olliffe	Jeffrey	Seattle	WA	53	Family Practice	S	Paroxetine Hcl	Paroxetine Hcl	37	63	1890	472.06		#					*
1306838305	Ellison	Christian	Westfield	NJ	34	Family Practice	S	Paroxetine Hcl	Paroxetine Hcl	17	37	1110	133.25			17	37	133.25	1110	*
1306838404	Szymanski	Sally	Ann Arbor	MI	26	Psychiatry	S	Paroxetine Hcl	Paroxetine Hcl	96	100.4	2950	619.79	12		0	0	0	0		0
1306838503	Elrakhawy	Ahmed	Normal	IL	17	Internal Medicine	S	Paroxetine Hcl	Paroxetine Hcl	32	60	1800	447.65		#					*
1306838511	Hoang	Phat	Avondale	AZ	4	Family Practice	S	Paroxetine Hcl	Paroxetine Hcl	49	107	3210	742.38	15		37	89	632.12	2670	#
1306838602	Kelley	Cheryl	Snyder	TX	48	Nurse Practitioner	S	Paroxetine Hcl	Paroxetine Hcl	26	44	1320	264.4		#					*
1306838693	Cole	Darby	Beaver Dam	KY	21	Family Practice	S	Paroxetine Hcl	Paroxetine Hcl	21	37.4	1112	189.64			21	37.4	189.64	1112	*
1306838834	Murphy	Mary	St Clair Shores	MI	26	Family Practice	S	Paroxetine Hcl	Paroxetine Hcl	22	61	1830	183.03			22	61	183.03	1830	*
1306838974	Headley	William	Jesup	GA	13	Family Practice	S	Paroxetine Hcl	Paroxetine Hcl	30	54	1574	307.8		#					*
1306839014	Jurgens	Lorrene	Lincoln	NE	31	Nurse Practitioner	S	Paroxetine Hcl	Paroxetine Hcl	48	48	1415	381.07			16	16	162.6	480	*
1306839055	Sikic	Daniel	Yorkville	IL	17	Family Practice	S	Paroxetine Hcl	Paroxetine Hcl	13	15	450	51.53		#					*
1306839063	Garcia	Humberto	Miami	FL	12	Internal Medicine	S	Paroxetine Hcl	Paroxetine Hcl	14	42	1260	94.25			14	42	94.25	1260	*
1306839204	Laurent	Christopher	Whitefield	NH	33	Nurse Practitioner	S	Paroxetine Hcl	Paroxetine Hcl	17	41	1230	282.27		*					*
1306839352	Holiday	Brenda	Stockton	CA	6	Nurse Practitioner	S	Paroxetine Hcl	Paroxetine Hcl	11	27	810	143.09		*					*
1306839402	Neighmond	Abigail	Joplin	MO	29	Family Practice	S	Paroxetine Hcl	Paroxetine Hcl	38	84	2520	609.02		#					*
1306839550	Johnson	Diane	Midlothian	VA	51	Family Practice	S	Paroxetine Hcl	Paroxetine Hcl	31	69.1	2074	484.36		#					*
1306839659	Ezeigbo	Walter	Winston Salem	NC	37	Family Practice	S	Paroxetine Hcl	Paroxetine Hcl	12	12	326	311.76		#					*
1306839832	Abbott	Linda	Edenton	NC	37	Nurse Practitioner	S	Paroxetine Hcl	Paroxetine Hcl	20	34	1020	195.7			20	34	195.7	1020	*
1306839907	Reddy	Rama	Staten Island	NY	36	Cardiology	S	Paroxetine Hcl	Paroxetine Hcl	17	47	1410	324.47			17	47	324.47	1410	*
1306840160	Rivera Linares	Anthony	Bayamon	PR	72	General Practice	S	Paroxetine Hcl	Paroxetine Hcl	26	38	1140	302.02		*					*
1306840939	Peimer	Michael	Chestertown	MD	24	Internal Medicine	S	Paroxetine Hcl	Paroxetine Hcl	42	56	1680	612.68			42	56	612.68	1680	*
1306840962	Valente	Louis	Winston-Salem	NC	37	Physician Assistant	S	Paroxetine Hcl	Paroxetine Hcl	24	38	1140	314.68		#					*
1306841069	Mccoy	Mary	Palmdale	CA	6	Internal Medicine	S	Paroxetine Hcl	Paroxetine Hcl	59	147	4410	933.45	20	#					#
1306841309	Neumann	Cory	Logansport	IN	18	Family Practice	S	Paroxetine Hcl	Paroxetine Hcl	26	66	1980	279.86			26	66	279.86	1980	*
1306841325	Cavalli	Cheryl	Pueblo	CO	8	Family Practice	S	Paroxetine Hcl	Paroxetine Hcl	18	48	1440	238.54		#					*
1306841440	Cary	Matthew	Johnson City	TN	47	Internal Medicine	S	Paroxetine Hcl	Paroxetine Hcl	37	79	2370	525.68		#					*
1306841598	Agee	Marilyn	Toledo	OH	39	Family Practice	S	Paroxetine Hcl	Paroxetine Hcl	38	72	2144	417.91			24	58	308.85	1724	*
1306841945	Sokal	Fleta	Bel Air	MD	24	Family Practice	S	Paroxetine Hcl	Paroxetine Hcl	20	54.1	1623	416.72			20	54.1	416.72	1623	*
1306842042	Blades	Mary	Cincinnati	OH	39	Internal Medicine	S	Paroxetine Hcl	Paroxetine Hcl	52	90.1	2687	874.49	15	#					#
1306842232	Malan	Jon	Red Bluff	CA	6	Family Practice	S	Paroxetine Cr	Paroxetine Hcl	11	11	330	1251.55			0	0	0	0	#
1306842232	Malan	Jon	Red Bluff	CA	6	Family Practice	S	Paroxetine Hcl	Paroxetine Hcl	27	43.3	1296	324.54		#					*
1306842869	Ali	Syed	St Augustine	FL	12	Internal Medicine	S	Paroxetine Hcl	Paroxetine Hcl	14	24	720	133.93			14	24	133.93	720	*
1306842919	Bridgeman	Deona	Canby	OR	41	Family Practice	S	Paroxetine Hcl	Paroxetine Hcl	26	42	1237	192.08		#					*
1306843123	Groner	Christopher	Jonesville	NC	37	Family Practice	S	Paroxetine Hcl	Paroxetine Hcl	32	60	1800	475.87		#					*
1306843495	Totti	Pierre	Bayonet Point	FL	12	Internal Medicine	S	Paroxetine Hcl	Paroxetine Hcl	22	38	1140	286.8		*					*
1306843818	Hicks	Jamie	Milford	IA	19	Nurse Practitioner	S	Paroxetine Hcl	Paroxetine Hcl	12	12	360	84			12	12	84	360	*
1306843883	Roth	Robert	Las Vegas	NV	32	Internal Medicine	S	Paroxetine Hcl	Paroxetine Hcl	18	50	1500	279.69			18	50	279.69	1500	*
1306843982	Wadhwa	Mukesh	Coral Springs	FL	12	Nurse Practitioner	S	Paroxetine Hcl	Paroxetine Hcl	101	110.1	3260	1200.02	15		80	86.8	1058.5	2562	*
1306844147	Hall	Shawn	Gonzales	LA	22	Family Practice	S	Paroxetine Hcl	Paroxetine Hcl	75	197	5910	1184.15	20	#					#
1306844394	Mckelvey	Thomas	Mobile	AL	1	Internal Medicine	S	Paroxetine Hcl	Paroxetine Hcl	24	72	2160	568.67		#					*
1306844766	Bruno	James	Pittston	PA	42	Internal Medicine	S	Paroxetine Hcl	Paroxetine Hcl	109	131	3786	1278.42	15		95	111	1014.34	3186	#
1306844832	Wefald	Franklin	Smithfield	NC	37	Cardiology	S	Paroxetine Hcl	Paroxetine Hcl	14	26	780	111.72		#					*
1306844964	Young	Stephen	Tavares	FL	12	Family Practice	S	Paroxetine Hcl	Paroxetine Hcl	86	222	6556	1352.74	26		42	96	693	2776		13
1306845029	Victor	Jules	Savannah	GA	13	Internal Medicine	S	Paroxetine Hcl	Paroxetine Hcl	16	32	954	243.48			16	32	243.48	954	*
1306845045	Deyoung	Mark	Knoxville	IL	17	Family Practice	S	Paroxetine Hcl	Paroxetine Hcl	87	120	3600	799.42	14		69	96	584.02	2880	#
1306845433	Soriano	Floyd	Metter	GA	13	General Practice	S	Paroxetine Hcl	Paroxetine Hcl	46	48	1440	441.24	11		19	21	144.72	630	*
1306845755	Moshoures	Victoria	Myrtle Beach	SC	45	Internal Medicine	S	Brisdelle	Paroxetine Mesylate	12	12	360	2280.99			12	12	2280.99	360	*
1306845755	Moshoures	Victoria	Myrtle Beach	SC	45	Internal Medicine	S	Paroxetine Hcl	Paroxetine Hcl	12	34	1020	244.99			12	34	244.99	1020	*
1306845854	Henson	Harry	Amarillo	TX	48	Family Practice	S	Paroxetine Hcl	Paroxetine Hcl	62	64.2	1578	562.88	12		50	52.2	472.02	1218	#
1306846043	Reininger	David	Katy	TX	48	Internal Medicine	S	Paroxetine Hcl	Paroxetine Hcl	41	88	2640	758.24	15	#					#
1306846373	Chee	David	Pleasanton	CA	6	Internal Medicine	S	Paroxetine Hcl	Paroxetine Hcl	12	12	360	79.1			12	12	79.1	360	*
1306846423	Wiley	Jennifer	Rockport	ME	23	Internal Medicine	S	Paroxetine Hcl	Paroxetine Hcl	28	52	1560	397.27		#					*
1306846688	Chisholm	Thomas	Denver	CO	8	Family Practice	S	Paroxetine Hcl	Paroxetine Hcl	15	19	570	151.31			15	19	151.31	570	*
1306846712	Tobey	Edward	Texarkana	TX	48	Psychiatry	S	Paroxetine Hcl	Paroxetine Hcl	130	184	5520	1016.63	23		76	112	573.73	3360		12
1306846910	Qadir	Maliha	Pleasanton	CA	6	Family Practice	S	Paroxetine Hcl	Paroxetine Hcl	88	142	4260	1106.34	15		77	127	1050.46	3810	#
1306846993	Rector	Mark	Sioux Falls	SD	46	Family Practice	S	Paroxetine Hcl	Paroxetine Hcl	29	41	1230	274.39		*					*
1306847124	Valadez	Maria	Chino Hills	CA	6	Family Practice	S	Paroxetine Hcl	Paroxetine Hcl	24	52	1560	485.97			24	52	485.97	1560	*
1306847348	Glorioso	Robert	York	PA	42	Family Practice	S	Paroxetine Hcl	Paroxetine Hcl	43	98	2940	492.49	11		43	98	492.49	2940		11
1306847405	Azbel	Mark	Brooklyn	NY	36	Internal Medicine	S	Paroxetine Hcl	Paroxetine Hcl	86	94	2804	549.97	11		86	94	549.97	2804		11
1306847447	Wang	Michael	Naples	FL	12	Family Practice	S	Paroxetine Hcl	Paroxetine Hcl	14	42	1260	276.72			14	42	276.72	1260	*
1306847785	Roberts	Rodney	Decatur	TN	47	Family Practice	S	Paroxetine Er	Paroxetine Hcl	12	12	360	1372.8			12	12	1372.8	360	*
1306847785	Roberts	Rodney	Decatur	TN	47	Family Practice	S	Paroxetine Hcl	Paroxetine Hcl	117	197	5890	1379.79	25	#					#
1306848114	Klein	Mary	Strongsville	OH	39	Family Practice	S	Paroxetine Hcl	Paroxetine Hcl	22	46	1380	282.3			22	46	282.3	1380	*
1306848197	Gruner	Rachel	Baton Rouge	LA	22	Internal Medicine	S	Paroxetine Hcl	Paroxetine Hcl	26	50	1485	434.24		#					*
1306848379	Anderson	Amy	Spokane Valley	WA	53	Family Practice	S	Paroxetine Hcl	Paroxetine Hcl	14	24	720	281.34		#					*
1306848494	Holt	Thomas	Tallassee	AL	1	Family Practice	S	Paroxetine Hcl	Paroxetine Hcl	64	86	2564	821.85	11		23	23	164.12	674	*
1306848577	Kawamleh	Abdul	Portage	IN	18	Cardiology	S	Paroxetine Hcl	Paroxetine Hcl	11	23	690	340.93			11	23	340.93	690	*
1306848692	Hendrix	Paul	Tulsa	OK	40	Internal Medicine	S	Paroxetine Hcl	Paroxetine Hcl	58	116	3480	753.26	13		58	116	753.26	3480		13
1306848726	Freeman	Olga	Fort Myers	FL	12	Internal Medicine	S	Paroxetine Hcl	Paroxetine Hcl	70	146	4365	732.32	18	#					#
1306848817	Freeman	Mark	Edwardsville	IL	17	Psychiatry	S	Paroxetine Hcl	Paroxetine Hcl	26	50	1500	547.67			26	50	547.67	1500	*
1306849138	Reichert	Andrew	Amherst	NY	36	Psychiatry	S	Paroxetine Er	Paroxetine Hcl	12	12	360	2497.2			12	12	2497.2	360	*
1306849138	Reichert	Andrew	Amherst	NY	36	Psychiatry	S	Paroxetine Hcl	Paroxetine Hcl	235	321.5	9599	2424.07	39		169	235.5	1792.31	7042		26
1306849294	Roberts	Lonnie	Mt Sterling	KY	21	Internal Medicine	S	Paroxetine Hcl	Paroxetine Hcl	17	47	1410	167.58			17	47	167.58	1410	*
1306849328	Tahir	Irfan	Las Vegas	NV	32	Internal Medicine	S	Paroxetine Hcl	Paroxetine Hcl	11	28.5	855	268.34		*					*
1306849518	Baldys	James	South Williamsport	PA	42	Family Practice	S	Paroxetine Hcl	Paroxetine Hcl	24	46	1380	328.88		*					*
1306849625	Suprys	Marianne	Meadville	PA	42	Family Practice	S	Paroxetine Hcl	Paroxetine Hcl	86	140	3930	1026.15	15	#					#
1306849740	Neal	Brent	Tazewell	TN	47	Internal Medicine	S	Paroxetine Hcl	Paroxetine Hcl	129	232.4	6946	1361.89	23		87	171	835.59	5104	#
1306849823	Gebhart	Rick	Vandalia	OH	39	Family Practice	S	Paroxetine Hcl	Paroxetine Hcl	33	41.1	946	449.68			14	22.1	294.32	664	*
1306850011	Bunker	Clint	Cedar City	UT	49	Family Practice	S	Paroxetine Hcl	Paroxetine Hcl	62	110	3290	1047.51	12		32	68	561.88	2040	*
1306850276	Bessler	Joseph	Lancaster	VA	51	Internal Medicine	S	Paroxetine Hcl	Paroxetine Hcl	28	61	1830	382.51			28	61	382.51	1830	*
1306850375	Biswas	Haridas	Perrysburg	OH	39	Cardiology	S	Paroxetine Hcl	Paroxetine Hcl	12	36	1080	109.14			12	36	109.14	1080	*
1306850433	Kim	Stanley	Edison	NJ	34	Nephrology	S	Paroxetine Hcl	Paroxetine Hcl	78	134	4020	890.35	21	#					#
1306850441	Guercio	John	Maitland	FL	12	Internal Medicine	S	Paroxetine Hcl	Paroxetine Hcl	13	13	390	37.67			13	13	37.67	390	*
1306850532	Coss	Kevin	Indianapolis	IN	18	Internal Medicine	S	Paroxetine Hcl	Paroxetine Hcl	23	69	2070	499.24			23	69	499.24	2070	*
1306850813	Muhammud	Faquir	Saint Louis	MO	29	Internal Medicine	S	Paroxetine Hcl	Paroxetine Hcl	15	25	750	73.8			15	25	73.8	750	*
1306850987	Springer	Robert	Atlanta	GA	13	Internal Medicine	S	Paroxetine Hcl	Paroxetine Hcl	25	31	930	200.02			11	13	71.7	390	*
1306851720	Quinn	Edmund	Waterbury	CT	9	Internal Medicine	S	Paroxetine Er	Paroxetine Hcl	19	37	1110	3623.6		#					*
1306851720	Quinn	Edmund	Waterbury	CT	9	Internal Medicine	S	Paroxetine Hcl	Paroxetine Hcl	27	41	1207	407.33		#					*
1306851993	Shareef	Nayyar	Columbus	OH	39	Family Practice	S	Paroxetine Hcl	Paroxetine Hcl	31	33	990	125.69		#					*
1306852017	Quiason	Nora	Kansas City	MO	29	Psychiatry	S	Paroxetine Hcl	Paroxetine Hcl	15	15	432	80.49		*					*
1306852033	Kaura	Ratish	Naperville	IL	17	Family Practice	S	Paroxetine Hcl	Paroxetine Hcl	73	77	1112	700.96			73	77	700.96	1112	*
1306852439	Bacharach	Richard	Ellicott City	MD	24	Psychiatry	S	Paroxetine Hcl	Paroxetine Hcl	17	19	570	146.24		#					*
1306852736	Lawrence	David	Winsted	CT	9	Internal Medicine	S	Paroxetine Hcl	Paroxetine Hcl	14	22	631	144.38		#					*
1306852827	Loh	John	Baltimore	MD	24	Internal Medicine	S	Paroxetine Hcl	Paroxetine Hcl	12	34	1020	96.19			12	34	96.19	1020	*
1306852942	Gulati	Vinod	Amityville	NY	36	Internal Medicine	S	Paroxetine Hcl	Paroxetine Hcl	32	48	1371	502.54		#					*
1306852967	Shahid	Saima	Des Moines	IA	19	Family Practice	S	Paroxetine Hcl	Paroxetine Hcl	17	39	1170	154.12		#					*
1306853510	Moree	Lamar	Albany	GA	13	Anesthesiology	S	Paroxetine Hcl	Paroxetine Hcl	33	41	1230	396.3		*					*
1306853858	Grant	Peter	Oak Park	IL	17	Family Practice	S	Paroxetine Hcl	Paroxetine Hcl	21	23.3	696	182.33		#					*
1306853874	Patterson	Keith	Owasso	OK	40	Family Practice	S	Paroxetine Hcl	Paroxetine Hcl	31	49	1470	446.93			13	23	308.42	690	*
1306853981	Hoffman	Daniel	Dunlap	IL	17	General Practice	S	Paroxetine Hcl	Paroxetine Hcl	14	34	1020	234.91		*					*
1306854328	Walter	Lorene	Mason	OH	39	Psychiatry	S	Paroxetine Hcl	Paroxetine Hcl	14	22	660	190.92			14	22	190.92	660	*
1306854757	Collins	Carolyn	Mount Vernon	WA	53	Nurse Practitioner	S	Paroxetine Hcl	Paroxetine Hcl	33	67	2010	747.21		#					*
1306855069	Niederee	David	Derby	KS	20	Family Practice	S	Paroxetine Hcl	Paroxetine Hcl	36	58	1740	312.57			36	58	312.57	1740	*
1306855143	Moore	Blake	Dillon	SC	45	Family Practice	S	Paroxetine Hcl	Paroxetine Hcl	62	74	2220	524.22	12		23	31	178.54	930	*
1306855184	Mccoy	Timothy	Des Moines	IA	19	Family Practice	S	Paroxetine Hcl	Paroxetine Hcl	42	70	2065	541.78	12		30	52	402.45	1525	*
1306855275	Principe	Lisa	Bayamon	PR	72	Psychiatry	S	Paroxetine Er	Paroxetine Hcl	39	39	1170	4176.83			17	17	2045.09	510	*
1306855275	Principe	Lisa	Bayamon	PR	72	Psychiatry	S	Paroxetine Hcl	Paroxetine Hcl	172	180	5334	1408.94	32		92	94	748.37	2769		19
1306855333	Kelly	Kristen	University Park	PA	42	Nurse Practitioner	S	Paroxetine Hcl	Paroxetine Hcl	15	21	630	199.81			0	0	0	0	#
1306855903	Waknine	Raphael	Santa Ana	CA	6	Specialist	T	Paroxetine Hcl	Paroxetine Hcl	56	56	1680	421.26		*					*
1306855911	Wasserbauer	Lynn	Rochester	NY	36	Nurse Practitioner	S	Paroxetine Hcl	Paroxetine Hcl	16	16	480	121.03		#					*
1306856281	Mascia	Anthony	Guilford	CT	9	Family Practice	S	Paroxetine Hcl	Paroxetine Hcl	12	13	390	189.71			12	13	189.71	390	*
1306856448	Nemeth	Laurie	Burlington	NJ	34	Family Practice	S	Paroxetine Hcl	Paroxetine Hcl	15	41	1230	267.47		#					*
1306856463	Yoelson	Stephen	Torrington	CT	9	Internal Medicine	S	Paroxetine Hcl	Paroxetine Hcl	126	154	4571	1514.7	22		99	127	1304.67	3793	#
1306856612	Strazzeri	Mia	Somers Point	NJ	34	Family Practice	S	Paroxetine Hcl	Paroxetine Hcl	15	27	810	170.13			15	27	170.13	810	*
1306856778	Modesto	Rosanna	Teaneck	NJ	34	Internal Medicine	S	Paroxetine Hcl	Paroxetine Hcl	25	37	1110	130.66			25	37	130.66	1110	*
1306857222	Murphy	Frank	Longview	TX	48	Psychiatry & Neurology	T	Paroxetine Hcl	Paroxetine Hcl	24	28.1	826	264.49			0	0	0	0	#
1306857396	Rocklin	Donald	New Haven	CT	9	Cardiology	S	Paroxetine Hcl	Paroxetine Hcl	11	11	330	90.05			11	11	90.05	330	*
1306858170	Perry	John	Atlanta	GA	13	Internal Medicine	S	Paroxetine Hcl	Paroxetine Hcl	20	56	1680	355.52			20	56	355.52	1680	*
1306858287	Nolen	Thomas	Calera	AL	1	Family Practice	S	Paroxetine Hcl	Paroxetine Hcl	43	76	2280	614.23		#					*
1306858824	Wertheimer	Michael	Farwell	MI	26	Family Practice	S	Paroxetine Hcl	Paroxetine Hcl	30	87	2610	502.08			30	87	502.08	2610	*
1306858956	Payne	Theresa	Madison	FL	12	Family Practice	S	Paroxetine Hcl	Paroxetine Hcl	38	56	1304	537.04		#					*
1306859798	Burcham	Carolyn	Phoenix	AZ	4	Nurse Practitioner	S	Paroxetine Hcl	Paroxetine Hcl	89	100	2934	829.11	19		23	25	257.77	730	*
1306860044	Collier	Millard	Lithia Springs	GA	13	Family Practice	S	Paroxetine Hcl	Paroxetine Hcl	15	15	450	66.85			0	0	0	0	#
1306860432	Huang	John	Wallingford	CT	9	Internal Medicine	S	Paroxetine Hcl	Paroxetine Hcl	107	187	5610	1593.4	21		93	169	1345.86	5070	#
1306860465	Minasian	Raffi	Glendale	CA	6	Nephrology	S	Paroxetine Hcl	Paroxetine Hcl	28	44	1320	384.61		#					*
1306860820	Gawey	Stephen	Tulsa	OK	40	Internal Medicine	S	Paroxetine Hcl	Paroxetine Hcl	19	37	1110	192.09			19	37	192.09	1110	*
1306860853	Lincoln	Thomas	Springfield	MA	25	Internal Medicine	S	Paroxetine Hcl	Paroxetine Hcl	23	29	870	276.42		*					*
1306860895	Schiermann	Lynnda	Fremont	NE	31	Physician Assistant	S	Paroxetine Hcl	Paroxetine Hcl	26	72	2144	378.41		#					*
1306861430	Grimes	Gary	Los Angeles	CA	6	Anesthesiology	S	Paroxetine Hcl	Paroxetine Hcl	12	12	193	61.2			12	12	61.2	193	*
1306861448	Thompson	Joyce	Mesquite	TX	48	Geriatric Medicine	S	Paroxetine Hcl	Paroxetine Hcl	52	90	2616	815.12	12		52	90	815.12	2616		12
1306861620	Gulati	Meeta	Baltimore	MD	24	Internal Medicine	S	Paroxetine Hcl	Paroxetine Hcl	12	34	1020	171.81			12	34	171.81	1020	*
1306862180	Krich	Karen	Philadelphia	PA	42	Internal Medicine	S	Paroxetine Hcl	Paroxetine Hcl	34	38	1140	132.09			23	27	76.85	810	*
1306862594	Hiltz	Douglas	Southport	NC	37	Internal Medicine	S	Paroxetine Hcl	Paroxetine Hcl	33	69	2046	831.89			33	69	831.89	2046	*
1306862792	Ippolito	Joseph	Twin Falls	ID	16	Family Practice	S	Paroxetine Cr	Paroxetine Hcl	12	12	360	1687.8			12	12	1687.8	360	*
1306862792	Ippolito	Joseph	Twin Falls	ID	16	Family Practice	S	Paroxetine Hcl	Paroxetine Hcl	79	125.1	3708	598.92	15		45	79.1	394.85	2328	*
1306862958	Didi	Rebecca	Jacksonville	FL	12	Nurse Practitioner	S	Paroxetine Hcl	Paroxetine Hcl	26	40	1200	191.59			26	40	191.59	1200	*
1306863378	Duvall	Victor	Clarkson	KY	21	Family Practice	S	Paroxetine Hcl	Paroxetine Hcl	13	25	750	89.41		#					*
1306863741	Tisovec	Richard	Greensboro	NC	37	Internal Medicine	S	Paroxetine Hcl	Paroxetine Hcl	24	54	1620	432.87			24	54	432.87	1620	*
1306863741	Tisovec	Richard	Greensboro	NC	37	Internal Medicine	S	Paxil Cr	Paroxetine Hcl	12	12	360	4728.5			12	12	4728.5	360	*
1306864079	Walker	Donald	Kansas City	MO	29	Psychiatry	S	Paroxetine Hcl	Paroxetine Hcl	30	40	1200	350.15		#					*
1306865084	Smith	Bonnie	Fairbury	IL	17	Family Practice	S	Paroxetine Hcl	Paroxetine Hcl	29	69	2070	491.21		#					*
1306865209	Ehardt	Paul	Shelby Township	MI	26	Family Practice	S	Paroxetine Hcl	Paroxetine Hcl	19	45	1350	206.26			19	45	206.26	1350	*
1306865522	Phillips	Sumer	Fort Smith	AR	5	Internal Medicine	S	Paroxetine Hcl	Paroxetine Hcl	46	78	2340	344.05			46	78	344.05	2340	*
1306865688	Ma	Julie	Pacific Palisades	CA	6	Internal Medicine	S	Paroxetine Hcl	Paroxetine Hcl	15	21	630	139.63			15	21	139.63	630	*
1306865779	Weintraub	Daniel	Philadelphia	PA	42	Psychiatry	S	Paroxetine Hcl	Paroxetine Hcl	33	53	1590	286.32			19	31	157.33	930	*
1306866579	O'leary	Gregory	Belmont	NC	37	Family Practice	S	Paroxetine Hcl	Paroxetine Hcl	11	29	870	275.62			11	29	275.62	870	*
1306867494	Herman	Amir	East Northport	NY	36	Family Practice	S	Paroxetine Hcl	Paroxetine Hcl	23	57	1710	473			23	57	473	1710	*
1306867528	Roembach	Jeanine	Fargo	ND	38	Psychiatry	S	Paroxetine Hcl	Paroxetine Hcl	12	12	360	35.78			0	0	0	0	#
1306867833	Anderson	Stephen	Belchertown	MA	25	Internal Medicine	S	Paroxetine Hcl	Paroxetine Hcl	15	37	1095	214.93			15	37	214.93	1095	*
1306867924	Glass	Gary	Austin	TX	48	Psychiatry	S	Paroxetine Hcl	Paroxetine Hcl	27	47	1410	311.42		*					*
1306868179	Lo	Betty	Kenner	LA	22	Internal Medicine	S	Paroxetine Hcl	Paroxetine Hcl	17	51	1530	341.32			17	51	341.32	1530	*
1306868534	Wallace	Kacey	Chickasha	OK	40	Family Practice	S	Paroxetine Hcl	Paroxetine Hcl	37	73	2010	311.79		#					*
1306868559	Mitchell	Clyde	Pittsburgh	PA	42	Family Practice	S	Paroxetine Hcl	Paroxetine Hcl	14	14	162	49.59			14	14	49.59	162	*
1306868617	Lee	Andrew	Arcadia	CA	6	Internal Medicine	S	Paroxetine Hcl	Paroxetine Hcl	12	30	900	177.55			12	30	177.55	900	*
1306869375	Noyes	Erica	Corinth	MS	28	Family Practice	S	Paroxetine Hcl	Paroxetine Hcl	37	66	1980	393.5			18	40	128.96	1200	*
1306870696	Gierahn	James	Racine	WI	55	Internal Medicine	S	Paroxetine Hcl	Paroxetine Hcl	84	148	4251	1827.25	15		84	148	1827.25	4251		15
1306870811	Lewis	Rebecca	Alpine	TX	48	Nurse Practitioner	S	Paroxetine Hcl	Paroxetine Hcl	23	25	750	71.89			12	12	34.8	360	*
1306871124	Estrellado	Jose	Moses Lake	WA	53	Physician Assistant	S	Paroxetine Hcl	Paroxetine Hcl	16	40	1200	377.53			16	40	377.53	1200	*
1306871330	Labunsky	Leo	Sherman Oaks	CA	6	Family Practice	S	Paroxetine Hcl	Paroxetine Hcl	21	21	630	117.07			21	21	117.07	630	*
1306871371	Leblanc	Helen	Oklahoma City	OK	40	Family Practice	S	Paroxetine Hcl	Paroxetine Hcl	11	33	990	195.8			11	33	195.8	990	*
1306871538	Reno	Lisa	O Fallon	IL	17	Nurse Practitioner	S	Paroxetine Hcl	Paroxetine Hcl	19	19	570	138.18		*					*
1306871595	Donohue	Robert	Schenectady	NY	36	Internal Medicine	S	Paroxetine Hcl	Paroxetine Hcl	81	124.9	3516	948.35	14		81	124.9	948.35	3516		14
1306871918	Peters	Vanessa	Escondido	CA	6	Family Practice	S	Paroxetine Hcl	Paroxetine Hcl	16	42	1260	406.49			16	42	406.49	1260	*
1306872080	Mea	Edward	Duncan	SC	45	Family Practice	S	Paroxetine Hcl	Paroxetine Hcl	23	25	750	179.23		*					*
1306872494	Fitch	James	Wilson	NC	37	Physician Assistant	S	Paroxetine Hcl	Paroxetine Hcl	13	33	990	177.06			13	33	177.06	990	*
1306872510	Zollinger	Matthew	Albany	OR	41	Internal Medicine	S	Paroxetine Hcl	Paroxetine Hcl	33	39.1	1170	579.39			33	39.1	579.39	1170	*
1306872593	Hoing	Amy	Bothell	WA	53	Family Practice	S	Paroxetine Hcl	Paroxetine Hcl	22	32	960	253.22		#					*
1306873120	Nicholas	Nirmala	Rochester	NY	36	Internal Medicine	S	Paroxetine Hcl	Paroxetine Hcl	69	69	1707	751.54			69	69	751.54	1707	*
1306873344	Pegues	John	Dora	AL	1	Emergency Medicine	S	Paroxetine Hcl	Paroxetine Hcl	15	15	450	102.11			15	15	102.11	450	*
1306873369	D'heilly	Sarah	Saint Paul	MN	27	Internal Medicine	S	Paroxetine Hcl	Paroxetine Hcl	22	30.3	900	929.33			22	30.3	929.33	900	*
1306873435	Mcguffey	Tina	Emmett	ID	16	Family Practice	S	Paroxetine Hcl	Paroxetine Hcl	52	96.2	2886	827.94			34	78.2	706.07	2346	*
1306873740	Gajda	Anna	Jacksonville	FL	12	Family Practice	S	Paroxetine Hcl	Paroxetine Hcl	17	33	990	176.71		*					*
1306874037	Brown	Jay	Portland	OR	41	Internal Medicine	S	Paroxetine Hcl	Paroxetine Hcl	21	45	1350	383.36			21	45	383.36	1350	*
1306874144	Tempel	Lee	Saint Louis	MO	29	Psychiatry & Neurology	T	Paroxetine Hcl	Paroxetine Hcl	16	30	900	259.64		*					*
1306874151	Gordon	Ronald	New Hyde Park	NY	36	Psychiatry	S	Paroxetine Hcl	Paroxetine Hcl	42	54	1620	337.93			42	54	337.93	1620	*
1306874276	Brown	Michael	Waynesville	NC	37	Family Practice	S	Paroxetine Hcl	Paroxetine Hcl	12	12	360	53.84			0	0	0	0	#
1306874714	Khonsari	Hamidreza	Antioch	CA	6	Family Practice	S	Paroxetine Hcl	Paroxetine Hcl	15	45	1350	331.37		#					*
1306875117	Trefts	Lori	Brunswick	GA	13	Neurology	S	Paroxetine Hcl	Paroxetine Hcl	14	14	405	78.28			14	14	78.28	405	*
1306875661	Christaldi	Pamela	Southern Pines	NC	37	Nurse Practitioner	S	Paroxetine Hcl	Paroxetine Hcl	38	54	1620	372.64			38	54	372.64	1620	*
1306875869	Wallace	Paul	Largo	FL	12	Family Practice	S	Paroxetine Hcl	Paroxetine Hcl	59	137	4110	934.16	17	#					#
1306876164	Margolis	Peter	Thousand Oaks	CA	6	Internal Medicine	S	Paroxetine Hcl	Paroxetine Hcl	33	78	2314	505.56			33	78	505.56	2314	*
1306876180	Tesch	Bonnie	Wauwatosa	WI	55	Internal Medicine	S	Paroxetine Hcl	Paroxetine Hcl	32	68	2040	625.45		#					*
1306876248	Samedov	Nikolay	Hensonville	NY	36	Family Practice	S	Paroxetine Hcl	Paroxetine Hcl	12	34	1020	234.09		*					*
1306876537	Dhandapani	Murugesen	La Follette	TN	47	Family Practice	S	Paroxetine Hcl	Paroxetine Hcl	44	44	1156	342.04			21	21	127.54	466	*
1306876628	Agnew	Scott	Youngstown	OH	39	Family Practice	S	Paroxetine Hcl	Paroxetine Hcl	30	58	1740	573.33			30	58	573.33	1740	*
1306876693	Rostom	Sohair	Cortland	OH	39	Internal Medicine	S	Paroxetine Hcl	Paroxetine Hcl	50	80	2330	741.11	15	#					#
1306876818	Endicott	Jill	Joplin	MO	29	Nurse Practitioner	S	Paroxetine Hcl	Paroxetine Hcl	19	19	564	91.08		#					*
1306876826	Butler	Clint	Haynesville	LA	22	Family Practice	S	Paroxetine Hcl	Paroxetine Hcl	25	31	930	233.4		#					*
1306876883	Levinson	Michael	Burlingame	CA	6	Psychiatry	S	Paroxetine Hcl	Paroxetine Hcl	32	42	1260	193.68		#					*
1306876958	Rice	Susan	La Grande	OR	41	Internal Medicine	S	Paroxetine Hcl	Paroxetine Hcl	41	56.5	1670	416.55			41	56.5	416.55	1670	*
1306877154	Delgado	Hector	Miami	FL	12	Family Practice	S	Paroxetine Hcl	Paroxetine Hcl	32	52	1548	512.54			32	52	512.54	1548	*
1306877253	Cohen	Gerald	Los Alamitos	CA	6	Internal Medicine	S	Paroxetine Hcl	Paroxetine Hcl	16	22	660	188.11			16	22	188.11	660	*
1306877626	Collins	Susan	Darien	CT	9	Internal Medicine	S	Paroxetine Hcl	Paroxetine Hcl	62	86.3	2505	762.71			62	86.3	762.71	2505	*
1306877972	Pulicottil	Manoj	Jacksonville	FL	12	Internal Medicine	S	Paroxetine Hcl	Paroxetine Hcl	39	75	2235	595.26			20	42	256.19	1260	*
1306878178	Tinsley	Bria	Jessup	PA	42	Internal Medicine	S	Paroxetine Hcl	Paroxetine Hcl	32	32	960	246.02			0	0	0	0	#
1306878202	Wilkes	Shanna	Jackson	TN	47	Nurse Practitioner	S	Paroxetine Hcl	Paroxetine Hcl	19	21	630	110.23			19	21	110.23	630	*
1306878251	Savelli	Brent	Tifton	GA	13	Internal Medicine	S	Paroxetine Hcl	Paroxetine Hcl	101	145	4308	853.13	16	#					#
1306878509	Warren	Ted	Bossier City	LA	22	Family Practice	S	Paroxetine Er	Paroxetine Hcl	18	22	660	2247.08			18	22	2247.08	660	*
1306878509	Warren	Ted	Bossier City	LA	22	Family Practice	S	Paroxetine Hcl	Paroxetine Hcl	43	87	2601	617			32	66	495	1971	*
1306878756	Garland	Jeffrey	Woodlawn	VA	51	Internal Medicine	S	Paroxetine Hcl	Paroxetine Hcl	105	105	2938	1741.61	19	#					#
1306878772	Zimmer	J	Los Gatos	CA	6	General Practice	S	Paroxetine Hcl	Paroxetine Hcl	12	36	1080	386.78			12	36	386.78	1080	*
1306878921	Schooff	Michael	Omaha	NE	31	Family Practice	S	Paroxetine Hcl	Paroxetine Hcl	23	49	1450	332.57		#					*
1306879077	Harless	Renee	Chattanooga	TN	47	Family Practice	S	Paroxetine Hcl	Paroxetine Hcl	15	36	1080	210.21			15	36	210.21	1080	*
1306879242	St. Dennis	Richard	Coventry	CT	9	Physician Assistant	S	Paroxetine Hcl	Paroxetine Hcl	11	33	990	312.48		*					*
1306879549	Larocque	Michael	Vista	CA	6	Specialist	T	Paroxetine Hcl	Paroxetine Hcl	13	15	450	82.01			0	0	0	0	#
1306879671	Cuka	Gabriel	Oklahoma City	OK	40	Psychiatry	S	Paroxetine Hcl	Paroxetine Hcl	23	25	732	143.38		#					*
1306879838	Priola	James	Aliquippa	PA	42	Family Practice	S	Paroxetine Hcl	Paroxetine Hcl	40	72	2160	885.69		#					*
1306879986	Neuburger	Lynn	Syracuse	NY	36	Physician Assistant	S	Paroxetine Hcl	Paroxetine Hcl	22	46	1355	184.37			22	46	184.37	1355	*
1306880091	Mcmahan	Thomas	Ferguson	NC	37	Internal Medicine	S	Paroxetine Hcl	Paroxetine Hcl	26	46	1350	256.42		#					*
1306880281	Reddy	Narayana	Peoria	IL	17	Psychiatry	S	Paroxetine Hcl	Paroxetine Hcl	118	144	4204	1465.1	13		14	18	286.57	516	*
1306880497	Levy	Jeffrey	West Orange	NJ	34	Pediatric Medicine	S	Paroxetine Cr	Paroxetine Hcl	12	12	360	747.87			12	12	747.87	360	*
1306880562	Oxenhandler	Scott	Hollywood	FL	12	Internal Medicine	S	Paroxetine Hcl	Paroxetine Hcl	18	34	1020	286.82			18	34	286.82	1020	*
1306880729	Nealley	Christine	Brewer	ME	23	Nurse Practitioner	S	Paroxetine Hcl	Paroxetine Hcl	12	32	960	180.74		*					*
1306880778	Tynes	Joseph	Bossier City	LA	22	Internal Medicine	S	Paroxetine Hcl	Paroxetine Hcl	25	35	1050	179			25	35	179	1050	*
1306880786	Peet	Jason	Fredericksburg	TX	48	Family Practice	S	Paroxetine Hcl	Paroxetine Hcl	13	35	1050	166.21		#					*
1306880844	Pearce	John	Caldwell	ID	16	Family Practice	S	Paroxetine Hcl	Paroxetine Hcl	14	32	960	224.46		#					*
1306881412	Molnar	Joseph	Chester	IL	17	Family Practice	S	Paroxetine Hcl	Paroxetine Hcl	12	22	660	113.58		*					*
1306881446	Kohn	Ronald	Las Vegas	NV	32	Family Practice	S	Paroxetine Hcl	Paroxetine Hcl	11	11	330	68.77			0	0	0	0	#
1306881602	Tuboku-Metzger	Folarin	Middletown	NJ	34	Internal Medicine	S	Paroxetine Hcl	Paroxetine Hcl	40	66	1972	413.38			17	29	135.76	870	*
1306882170	Self	Mary	Louisville	KY	21	Endocrinology	S	Paroxetine Hcl	Paroxetine Hcl	11	33	990	127.35			11	33	127.35	990	*
1306882196	Lopez	Jose	Oakland	FL	12	Internal Medicine	S	Paroxetine Hcl	Paroxetine Hcl	20	60	1800	364.57		#					*
1306882568	Chaudhry	Riaz	Jena	LA	22	Internal Medicine	S	Paroxetine Hcl	Paroxetine Hcl	62	68	2040	372.53	13		45	49	285.88	1470	*
1306882634	Burlon	Daniel	Columbus	OH	39	Internal Medicine	S	Paroxetine Hcl	Paroxetine Hcl	32	54	1620	205.4		#					*
1306882675	Toumanian	Karine	Trumbull	CT	9	Internal Medicine	S	Paroxetine Hcl	Paroxetine Hcl	13	29	860	162.24		*					*
1306882725	Wallace	Thomas	Williamsport	PA	42	Family Practice	S	Paroxetine Hcl	Paroxetine Hcl	72	108	3241	728.1	17		53	89	645.46	2671	#
1306882741	Huang	Wynne	Woburn	MA	25	Family Practice	S	Paroxetine Hcl	Paroxetine Hcl	24	38	1140	126.41			24	38	126.41	1140	*
1306883038	Gupta	Shobha	Ft Lauderdale	FL	12	Psychiatry	S	Paroxetine Hcl	Paroxetine Hcl	45	49.3	1392	419.1			25	29.3	255.08	792	*
1306883129	Aubelangella	Sandra	Portland	ME	23	Nurse Practitioner	S	Paroxetine Hcl	Paroxetine Hcl	17	17	510	339.09			0	0	0	0	#
1306883178	Cardwell	Thomas	Woodstock	VA	51	Psychiatry	S	Paroxetine Hcl	Paroxetine Hcl	104	142	4254	951.91	16		26	54	314.88	1620	*
1306883186	Parrish	Jill	Massillon	OH	39	Family Practice	S	Paroxetine Hcl	Paroxetine Hcl	31	77	2296	487.93			31	77	487.93	2296	*
1306883293	Streitfeld	Stephen	Tucson	AZ	4	Psychiatry	S	Paroxetine Hcl	Paroxetine Hcl	83	109	3229	864.39	16		57	81	626.61	2407	#
1306884317	Zhang	Yan Ping	El Monte	CA	6	Internal Medicine	S	Paroxetine Hcl	Paroxetine Hcl	19	19	570	121.74			19	19	121.74	570	*
1306884515	Brennan	William	Pitman	NJ	34	Family Practice	S	Paroxetine Hcl	Paroxetine Hcl	18	48	1440	207.43			18	48	207.43	1440	*
1306884614	Mohlman	Susan	Spanish Fork	UT	49	Nurse Practitioner	S	Paroxetine Hcl	Paroxetine Hcl	14	21.5	630	182.69		*					*
1306884796	Levine	Tara	Deerfield Beach	FL	12	Internal Medicine	S	Paroxetine Hcl	Paroxetine Hcl	18	50	1500	413.55		#					*
1306884978	Khavkin	Eva	Brooklyn	NY	36	Psychiatry	S	Paroxetine Hcl	Paroxetine Hcl	63	63	1830	514.37			50	50	456.64	1440	*
1306885025	Khan	Zafar	Levittown	PA	42	Internal Medicine	S	Paroxetine Hcl	Paroxetine Hcl	30	43	1222	381.79	12		14	22	117.95	592	*
1306885116	Bishop	Robert	Alma	AR	5	Family Practice	S	Paroxetine Hcl	Paroxetine Hcl	12	22	660	124.8		#					*
1306885157	Burke	Edward	Fredericktown	MO	29	Internal Medicine	S	Paroxetine Hcl	Paroxetine Hcl	30	30	832	324.57			30	30	324.57	832	*
1306885199	Andrews	Dana	Columbus	OH	39	Internal Medicine	S	Paroxetine Hcl	Paroxetine Hcl	18	18	459	322.2			18	18	322.2	459	*
1306885207	Guzzetti	Peter	Augusta	ME	23	Internal Medicine	S	Paroxetine Hcl	Paroxetine Hcl	24	50	1500	161.69			11	27	113.8	810	*
1306885298	Seay	Starie	Ellsworth	ME	23	Family Practice	S	Paroxetine Hcl	Paroxetine Hcl	25	59	1770	429.21		#					*
1306885306	Mauri	Roberto	Elmira	NY	36	Internal Medicine	S	Paroxetine Hcl	Paroxetine Hcl	34	88	2611	490.75	12	#					#
1306885819	Rogers	Kimberly	Salisbury	NC	37	Physician Assistant	S	Paroxetine Hcl	Paroxetine Hcl	61	113	3390	1400.17	13	#					#
1306886007	George	Leelamma	Colonial Heights	VA	51	Internal Medicine	S	Paroxetine Hcl	Paroxetine Hcl	13	21	630	72.13			13	21	72.13	630	*
1306886106	Earley	Kristin	Mt Pleasant	SC	45	Family Practice	S	Paroxetine Hcl	Paroxetine Hcl	15	39	1170	243.05		#					*
1306886262	Harris	Patricia	Wichita	KS	20	Nurse Practitioner	S	Paroxetine Hcl	Paroxetine Hcl	20	22	660	211.86		*					*
1306886585	Heaster	John	Hilo	HI	15	Psychiatry & Neurology	T	Paroxetine Hcl	Paroxetine Hcl	20	22	660	175.73		*					*
1306886635	Kilo	Charles	Naples	FL	12	Internal Medicine	S	Paroxetine Hcl	Paroxetine Hcl	43	120	3600	770.91	14	#					#
1306886767	Eisele	Stan	Eagle	ID	16	Internal Medicine	S	Paroxetine Hcl	Paroxetine Hcl	21	45	1350	337.74			21	45	337.74	1350	*
1306886957	Hild	James	Wichita	KS	20	Family Practice	S	Paroxetine Hcl	Paroxetine Hcl	34	63	1890	324.3		#					*
1306887476	Williams	Barbara	Chiefland	FL	12	Certified Clinical Nurse Specialist	S	Paroxetine Hcl	Paroxetine Hcl	12	18	540	125.5		*					*
1306887963	Laurin	Nida	Scottsdale	AZ	4	Neurology	S	Paroxetine Hcl	Paroxetine Hcl	23	31	930	158.85		#					*
1306888219	Codiga	Michael	St George	UT	49	Internal Medicine	S	Paroxetine Hcl	Paroxetine Hcl	74	106	3144	877.27	12		63	95	777.23	2814	#
1306888367	Helder	Timothy	Greenville	MI	26	Internal Medicine	S	Paroxetine Hcl	Paroxetine Hcl	56	89	2670	642.72			28	55	331.32	1650	*
1306888425	Butman	Michael	Frankenmuth	MI	26	Family Practice	S	Paroxetine Hcl	Paroxetine Hcl	56	122	3660	697.18	13	#					#
1306888490	Pinkhasova	Tamara	Bronx	NY	36	Internal Medicine	S	Paroxetine Hcl	Paroxetine Hcl	13	31	930	83.55		*					*
1306888789	Odejobi	Lookman	Neptune	NJ	34	Internal Medicine	S	Paroxetine Hcl	Paroxetine Hcl	18	18	474	170.03		#					*
1306888953	Busono	Stephanus	Somerset	NJ	34	Neurology	S	Paroxetine Hcl	Paroxetine Hcl	22	42	1260	236.43		#					*
1306889514	Cohen	Howard	Bradenton	FL	12	Family Practice	S	Paroxetine Hcl	Paroxetine Hcl	14	40	1200	163.09		#					*
1306889605	Hahalyak	Michael	Irwin	PA	42	Family Practice	S	Paroxetine Hcl	Paroxetine Hcl	31	63.2	1894	593.32		#					*
1306889753	Stemmer	Carrie	Ilion	NY	36	Nurse Practitioner	S	Paroxetine Hcl	Paroxetine Hcl	49	93	2790	387.09			37	75	317.22	2250	*
1306889878	Walker	Sallie	Ardmore	OK	40	Nurse Practitioner	S	Paroxetine Hcl	Paroxetine Hcl	19	37	1110	113.58			19	37	113.58	1110	*
1306890165	Friedrich	Ivan	Englewood	NJ	34	Gastroenterology	S	Paroxetine Hcl	Paroxetine Hcl	11	19	570	100.23			11	19	100.23	570	*
1306890199	Langrock	Douglas	Oak Harbor	WA	53	Family Practice	S	Paroxetine Hcl	Paroxetine Hcl	47	85	2550	641.31			29	49	376.76	1470	*
1306890629	Jones	Timothy	Utica	NY	36	Nurse Practitioner	S	Paroxetine Hcl	Paroxetine Hcl	42	42	1260	153.91			0	0	0	0	#
1306890637	Webber	Delise	Fishers	IN	18	Internal Medicine	S	Paroxetine Hcl	Paroxetine Hcl	12	32	960	99.48		*					*
1306890843	Beaulieu	Lisa	Milford	NH	33	Nurse Practitioner	S	Paroxetine Hcl	Paroxetine Hcl	34	36	1007	646.11			34	36	646.11	1007	*
1306891007	Coward	Holly	Winston Salem	NC	37	Internal Medicine	S	Paroxetine Hcl	Paroxetine Hcl	11	11	307	98.73			11	11	98.73	307	*
1306891023	Conn	Christie	Morehead	KY	21	Physician Assistant	S	Paroxetine Hcl	Paroxetine Hcl	67	121.9	3648	764.04	17		49	99.9	570.48	2997	#
1306891650	Ham	Terry	Perry	GA	13	Internal Medicine	S	Paroxetine Hcl	Paroxetine Hcl	13	35	1050	159.05			13	35	159.05	1050	*
1306891676	Natkin	Jory	Glenview	IL	17	Family Practice	S	Paroxetine Hcl	Paroxetine Hcl	46	86	2568	601.4			46	86	601.4	2568	*
1306891742	Brischetto	Brenda	Portland	OR	41	Family Practice	S	Paroxetine Hcl	Paroxetine Hcl	12	12	360	56.4			0	0	0	0	#
1306891957	Sami	Hani	Sierra Madre	CA	6	General Practice	S	Paroxetine Hcl	Paroxetine Hcl	12	36	1080	128.43			12	36	128.43	1080	*
1306892005	Grainger	Henry	Houston	TX	48	Internal Medicine	S	Paroxetine Hcl	Paroxetine Hcl	19	25.1	742	198.94		#					*
1306892732	Gadde	Sailaja	Suwanee	GA	13	Family Practice	S	Paroxetine Hcl	Paroxetine Hcl	13	14	420	166.79			13	14	166.79	420	*
1306893045	Petruska	Kathleen	Brookline	MA	25	Psychiatry	S	Paxil Cr	Paroxetine Hcl	12	14	420	8260.94			0	0	0	0	#
1306893375	Mehta	Renu	Fairdale	KY	21	Family Practice	S	Paroxetine Hcl	Paroxetine Hcl	19	29	870	312.04			19	29	312.04	870	*
1306894076	Singh	Gurinder	Tucson	AZ	4	Internal Medicine	S	Paroxetine Hcl	Paroxetine Hcl	28	70	2100	368.34		#					*
1306894894	Goodchild	Ginger	Granbury	TX	48	Family Practice	S	Paroxetine Hcl	Paroxetine Hcl	51	109	3254	685.96	17		51	109	685.96	3254		17
1306894951	Bailey	Marion	Kingsland	GA	13	Internal Medicine	S	Paroxetine Hcl	Paroxetine Hcl	14	36	1080	124.39		#					*
1306895065	Iyer	Chandrika	Saint Clair Shores	MI	26	Family Practice	S	Paroxetine Hcl	Paroxetine Hcl	15	25	750	132.79			15	25	132.79	750	*
1306895123	Boyer	Elizabeth	Anderson	SC	45	Family Practice	S	Paroxetine Hcl	Paroxetine Hcl	16	38	1140	165.73		#					*
1306895149	Arora	Ajay	Clearwater	FL	12	Neurology	S	Paroxetine Hcl	Paroxetine Hcl	12	14	420	106.41			12	14	106.41	420	*
1306895180	Schnurer	Christopher	Clinton Township	MI	26	Family Practice	S	Paroxetine Hcl	Paroxetine Hcl	14	30	900	201.33			14	30	201.33	900	*
1306895198	Freeman	Andrew	Daphne	AL	1	Family Practice	S	Paroxetine Hcl	Paroxetine Hcl	13	37.5	1125	202.52		#					*
1306895206	Wahlers	Brenda	Coudersport	PA	42	Hospitalist	S	Paroxetine Hcl	Paroxetine Hcl	11	11	330	55			11	11	55	330	*
1306895289	Schrubbe	Benjamin	Daphne	AL	1	Family Practice	S	Paroxetine Hcl	Paroxetine Hcl	17	19	570	173.68		*					*
1306895354	Wilner	Lane	Florence	SC	45	Internal Medicine	S	Paroxetine Hcl	Paroxetine Hcl	12	12	360	160.38			12	12	160.38	360	*
1306895420	Daw	Jane	Birmingham	AL	1	Psychiatry	S	Paroxetine Hcl	Paroxetine Hcl	107	145	4325	1264.96	14		73	105	851.89	3125	*
1306895586	Drewry	William	Memphis	TN	47	Family Practice	S	Paroxetine Hcl	Paroxetine Hcl	14	22	660	109.44			14	22	109.44	660	*
1306895966	Chaudry	Khalid	Corbin	KY	21	Cardiology	S	Paroxetine Hcl	Paroxetine Hcl	24	58	1740	429.14		#					*
1306895982	Mathur	Anjana	Toms River	NJ	34	Internal Medicine	S	Paroxetine Hcl	Paroxetine Hcl	15	43	1290	273.22			15	43	273.22	1290	*
1306896006	Wright	Ernestine	Timonium	MD	24	Internal Medicine	S	Paroxetine Hcl	Paroxetine Hcl	21	61	1830	299.68		#					*
1306896113	Hermele	Stephen	Kingston	NY	36	Psychiatry	S	Paroxetine Hcl	Paroxetine Hcl	16	23	690	94.07		#					*
1306896352	Kallus	Mark	Coldwater	MI	26	Emergency Medicine	S	Paroxetine Hcl	Paroxetine Hcl	12	21	630	76.82			12	21	76.82	630	*
1306896386	Clinton	Martha	Senatobia	MS	28	Nurse Practitioner	S	Paroxetine Hcl	Paroxetine Hcl	20	32	960	162.18		*					*
1306896691	Sowell	Bryan	San Bernardino	CA	6	Family Practice	S	Paroxetine Hcl	Paroxetine Hcl	23	49	1470	197.89		#					*
1306896915	Roth	Robert	Kingston	NY	36	Family Practice	S	Paroxetine Hcl	Paroxetine Hcl	23	31	930	237.02			12	20	77.8	600	*
1306896923	Balos	Debra	Zionsville	IN	18	Family Practice	S	Paroxetine Hcl	Paroxetine Hcl	20	28	840	115.57			20	28	115.57	840	*
1306897251	Murphy	Patrick	Louisville	KY	21	Family Practice	S	Paroxetine Hcl	Paroxetine Hcl	14	14	376	134.17			14	14	134.17	376	*
1306897327	Emmer	Louis	Staten Island	NY	36	Internal Medicine	S	Paroxetine Hcl	Paroxetine Hcl	12	20	572	177.64			12	20	177.64	572	*
1306897426	Kane	Eric	Bethlehem	PA	42	Family Practice	S	Paroxetine Hcl	Paroxetine Hcl	12	12	360	60.78			12	12	60.78	360	*
1306897913	Santon	Kathy	Avon	IN	18	Certified Clinical Nurse Specialist	S	Paroxetine Hcl	Paroxetine Hcl	21	21	630	131.81		*					*
1306897988	Miller	M. Elizabeth	Belle Vernon	PA	42	Family Practice	S	Paroxetine Hcl	Paroxetine Hcl	19	53	1590	366.05		#					*
1306898002	Wiedemann	Michael	Kenner	LA	22	Obstetrics & Gynecology	S	Paroxetine Hcl	Paroxetine Hcl	12	12	360	62.9			12	12	62.9	360	*
1306898036	Duemler	Scott	Byron Center	MI	26	Family Practice	S	Paroxetine Hcl	Paroxetine Hcl	27	59	1660	364.9		#					*
1306898325	Gottlieb	Marc	Mobile	AL	1	Pulmonary Disease	S	Paroxetine Hcl	Paroxetine Hcl	24	46	1380	367.09			24	46	367.09	1380	*
1306899364	Winders	Mark	Louisville	KY	21	Family Practice	S	Paroxetine Hcl	Paroxetine Hcl	80	156	4665	888.9	22		65	133	771.9	3975	#
1306899414	Rosenfield	Michael	Lapine	OR	41	Family Practice	S	Paroxetine Hcl	Paroxetine Hcl	16	19	570	106.54			16	19	106.54	570	*
1306899521	Smith	Adam	Allen	TX	48	Family Practice	S	Paroxetine Hcl	Paroxetine Hcl	16	30	900	166.57			16	30	166.57	900	*
1306899570	Khosla	Krishdeep	Chicago	IL	17	Internal Medicine	S	Paroxetine Hcl	Paroxetine Hcl	33	35	1010	621.06		*					*
1306899687	Schaper	Aysha	Brookfield	WI	55	Internal Medicine	S	Paroxetine Hcl	Paroxetine Hcl	12	33	990	194.62			12	33	194.62	990	*
1306900980	Dedios	Jennifer	Virginia Beach	VA	51	Internal Medicine	S	Paroxetine Hcl	Paroxetine Hcl	13	40.7	1220	237.13			13	40.7	237.13	1220	*
1306901624	Handey	George	Montgomery	AL	1	Family Practice	S	Paroxetine Hcl	Paroxetine Hcl	17	42	1260	216.54			17	42	216.54	1260	*
1306902739	Tirmizi	Omar	Culver City	CA	6	Pulmonary Disease	S	Paroxetine Hcl	Paroxetine Hcl	20	25	720	354.87			20	25	354.87	720	*
1306903265	Shah	Viren	Sugarland	XX	9D	Internal Medicine	S	Paroxetine Hcl	Paroxetine Hcl	15	35	1027	144.48		#					*
1306903422	Roman Eyxarch	Pedro	Bayamon	PR	72	Internal Medicine	S	Paroxetine Hcl	Paroxetine Hcl	80	98	2940	655.18	14		80	98	655.18	2940		14
1306903885	Larson	Jennifer	Spruce Pine	NC	37	Internal Medicine	S	Paroxetine Hcl	Paroxetine Hcl	62	158.3	4734	1116.23	20		62	158.3	1116.23	4734		20
1306904255	Kennard	Timothy	Indian Trail	NC	37	Family Practice	S	Paroxetine Hcl	Paroxetine Hcl	22	60	1800	539.75		#					*
1306904370	Steinmetz	Ira	Brooklyn	NY	36	Internal Medicine	S	Paroxetine Hcl	Paroxetine Hcl	49	101	3030	691.16	12		49	101	691.16	3030		12
1306904628	Fagan	John	Rancho Cucamonga	CA	6	Family Practice	S	Paroxetine Hcl	Paroxetine Hcl	38	90	2700	673.45	12		38	90	673.45	2700		12
1306904644	Narang	Sunita	Wonder Lake	IL	17	Internal Medicine	S	Paroxetine Hcl	Paroxetine Hcl	19	56	1680	330.32			19	56	330.32	1680	*
1306905047	Lee	Esther	Anaheim	CA	6	Family Practice	S	Paroxetine Hcl	Paroxetine Hcl	12	40	1200	140.04			12	40	140.04	1200	*
1306906086	Fennell	Payton	Hickory	NC	37	Emergency Medicine	S	Paroxetine Hcl	Paroxetine Hcl	11	19	570	110.35			11	19	110.35	570	*
1306907639	Narvaez Rivera	Maria	Santurce	PR	72	Internal Medicine	S	Paroxetine Hcl	Paroxetine Hcl	31	34	1020	211.92			31	34	211.92	1020	*
1306907696	Langan	James	Birmingham	AL	1	Internal Medicine	S	Paroxetine Hcl	Paroxetine Hcl	11	11	330	70.07			11	11	70.07	330	*
1306907738	Qayum	Tahir	Saint Louis	MO	29	Internal Medicine	S	Paroxetine Hcl	Paroxetine Hcl	49	105	3150	628.11	15	#					#
1306908249	Zurinaga	Gorka	Alpharetta	GA	13	Internal Medicine	S	Paroxetine Hcl	Paroxetine Hcl	44	100	3000	842.65			44	100	842.65	3000	*
1306908546	Bailey	Bridgett	Tennille	GA	13	Family Practice	S	Paroxetine Hcl	Paroxetine Hcl	17	43	1290	258.96		#					*
1306909072	Coates	Reginald	Winnetka	CA	6	Internal Medicine	S	Paroxetine Hcl	Paroxetine Hcl	37	50.2	1503	306.63		#					*
1306909288	Eliason	Douglas	Salem	OR	41	Family Practice	S	Paroxetine Hcl	Paroxetine Hcl	60	84	2520	424.95		#					*
1306909742	Arnold	Catharine	Guilford	CT	9	Rheumatology	S	Paroxetine Hcl	Paroxetine Hcl	44	90	2700	599.65	11		44	90	599.65	2700		11
1306911136	Ingrassia	Joseph	Nanuet	NY	36	Family Practice	S	Paroxetine Hcl	Paroxetine Hcl	30	88	2640	399.49			30	88	399.49	2640	*
1306911177	Detwiler	Randal	Chapel Hill	NC	37	Nephrology	S	Paroxetine Hcl	Paroxetine Hcl	11	27	810	147.16		*					*
1306911417	Savino	Bart	Staten Island	NY	36	Internal Medicine	S	Paroxetine Hcl	Paroxetine Hcl	21	32	940	301.26		#					*
1306911748	Buncke	Filomena	South Setauket	NY	36	Nurse Practitioner	S	Paroxetine Hcl	Paroxetine Hcl	38	52	1544	372.61			27	41	261.91	1214	*
1306911961	Ahmed	Aijaz	Urbana	OH	39	Internal Medicine	S	Paroxetine Hcl	Paroxetine Hcl	98	134	4020	1245.21	16		98	134	1245.21	4020		16
1306911979	Talati	Amita	Voorhees	NJ	34	Psychiatry	S	Paroxetine Hcl	Paroxetine Hcl	22	30	900	433.57			22	30	433.57	900	*
1306912035	Schoenfelder	Ellen	La Grande	OR	41	Family Practice	S	Paroxetine Hcl	Paroxetine Hcl	26	38	1114	209.69			26	38	209.69	1114	*
1306912266	Allen-Lawson	Shireen	Mesa	AZ	4	Nurse Practitioner	S	Paroxetine Hcl	Paroxetine Hcl	16	18	540	111.93		*					*
1306912563	Herbert	Eileen	Cleveland	OH	39	Internal Medicine	S	Paroxetine Hcl	Paroxetine Hcl	80	150	4500	1144.32	20		68	138	1052.46	4140	#
1306913249	Phan	Kiet	Baldwin Park	CA	6	Internal Medicine	S	Paroxetine Hcl	Paroxetine Hcl	15	50	1500	415.05		#					*
1306913322	Risbud	Madhavi	Bakersfield	CA	6	Internal Medicine	S	Paroxetine Hcl	Paroxetine Hcl	32	95.2	2856	526.91	18	#					#
1306913926	Pattugalan	Tomas	Jamaica	NY	36	Internal Medicine	S	Paroxetine Hcl	Paroxetine Hcl	13	13	390	38.92			13	13	38.92	390	*
1306913934	Anderson	Danielle	Aurora	CO	8	Physician Assistant	S	Paroxetine Hcl	Paroxetine Hcl	13	15	426	113.92			13	15	113.92	426	*
1306914585	Witt	Cynthia	Bessemer City	NC	37	Family Practice	S	Paroxetine Hcl	Paroxetine Hcl	25	25	750	231.86		*					*
1306915418	Walsh	Susan	Hoopa	CA	6	Nurse Practitioner	S	Paroxetine Hcl	Paroxetine Hcl	17	17	510	124.2		#					*
1306916499	Lopez	Lydia	San Antonio	TX	48	Psychiatry	S	Paroxetine Hcl	Paroxetine Hcl	28	40.7	1221	176.85	12	*					*
1306916895	Lee	George	Oakland	CA	6	Family Practice	S	Paroxetine Hcl	Paroxetine Hcl	11	33	990	140.23			11	33	140.23	990	*
1306917232	Ewing	Vicki	Anaheim	CA	6	Family Practice	S	Paroxetine Hcl	Paroxetine Hcl	12	34.3	1030	190.16			12	34.3	190.16	1030	*
1306917430	Arellano	Andres	Oakdale	CA	6	Internal Medicine	S	Paroxetine Hcl	Paroxetine Hcl	12	32	960	189.87		*					*
1306917570	Mccarthy	Mathew	Kenosha	WI	55	Psychiatry	S	Paroxetine Hcl	Paroxetine Hcl	132	176	5231	1642.81	19		26	50	324.76	1500	*
1306917661	Estrada	Jaime	Calexico	CA	6	Family Practice	S	Paroxetine Hcl	Paroxetine Hcl	277	285	8550	1733.13	37	#					#
1306918123	Ugochukwu	Kingsley	Fuquay-Varina	NC	37	Family Practice	S	Paroxetine Hcl	Paroxetine Hcl	23	39	1170	136.92		*					*
1306919311	Newsome	Tara	Harold	KY	21	Family Practice	S	Paroxetine Hcl	Paroxetine Hcl	40	62	1845	542.76		*					*
1306919691	Huang	David	Costa Mesa	CA	6	Internal Medicine	S	Paroxetine Hcl	Paroxetine Hcl	16	22	660	221.23		*					*
1306920087	Webb	Eric	Phoenix	OR	41	Family Practice	S	Paroxetine Hcl	Paroxetine Hcl	51	99	2970	1018.64	12	#					#
1306920459	Leigh-Fleming	Jan	Durham	NC	37	Internal Medicine	S	Paroxetine Hcl	Paroxetine Hcl	45	95	2850	444.03		#					*
1306920772	Kooser	Kenneth	Lacey	WA	53	Family Practice	S	Paroxetine Hcl	Paroxetine Hcl	13	21	606	221.96			13	21	221.96	606	*
1306921135	Rosen	Bernard	Claremont	NH	33	Internal Medicine	S	Paroxetine Hcl	Paroxetine Hcl	26	44	1320	523.14		#					*
1306921556	Westfall	Sue	Dawes	WV	54	Family Practice	S	Paroxetine Hcl	Paroxetine Hcl	18	22	660	236.5		#					*
1306922315	Lauterbach	Edward	Warner Robins	GA	13	Psychiatry	S	Paroxetine Hcl	Paroxetine Hcl	40	40	1184	292.85			18	18	142.45	540	*
1306922869	Nissen	Dean	Hutchinson	MN	27	Family Practice	S	Paroxetine Hcl	Paroxetine Hcl	36	72	2158	673.54			36	72	673.54	2158	*
1306922885	Brouwer	Lawrence	Hamilton	MT	30	Family Practice	S	Paroxetine Hcl	Paroxetine Hcl	17	41	1230	324.99			17	41	324.99	1230	*
1306922919	Reich	Holly	Waukesha	WI	55	Nurse Practitioner	S	Paroxetine Hcl	Paroxetine Hcl	14	14	371	157.74		*					*
1306923206	Sobti	Ajay	Arlington	TX	48	Internal Medicine	S	Paroxetine Hcl	Paroxetine Hcl	16	20	600	266.97			16	20	266.97	600	*
1306923248	Khaghani	Orod	Santa Clara	CA	6	Internal Medicine	S	Paroxetine Hcl	Paroxetine Hcl	15	49	1470	186.38			15	49	186.38	1470	*
1306923396	Ogievetsky	Natalya	Hewlett	NY	36	Psychiatry	S	Paroxetine Hcl	Paroxetine Hcl	32	32	960	201.05			32	32	201.05	960	*
1306923883	Kamali	Aziz	Stockton	CA	6	Internal Medicine	S	Paroxetine Hcl	Paroxetine Hcl	42	80	2358	429.27		#					*
1306924048	Bermudez	Eduardo	Sacramento	CA	6	Internal Medicine	S	Paroxetine Hcl	Paroxetine Hcl	12	31	930	240.45			12	31	240.45	930	*
1306924055	Herrera	Ralph	Sacramento	CA	6	Internal Medicine	S	Paroxetine Hcl	Paroxetine Hcl	21	51.5	1546	367.73		#					*
1306924246	Soni	Vidushi	Sun City	AZ	4	Internal Medicine	S	Paroxetine Hcl	Paroxetine Hcl	32	94	2820	550.73			32	94	550.73	2820	*
1306924287	Calton	Martin	Amityville	NY	36	Psychiatry	S	Paroxetine Hcl	Paroxetine Hcl	14	42	1260	378.02		*					*
1306924295	Danzeisen	David	Fairfield	CA	6	Family Practice	S	Paroxetine Hcl	Paroxetine Hcl	17	56.7	1700	299.24			17	56.7	299.24	1700	*
1306924394	Rousseau	Steve	Muncie	IN	18	Family Practice	S	Paroxetine Hcl	Paroxetine Hcl	31	62	1844	426.6			31	62	426.6	1844	*
1306924949	Mebane	Eric	Redwood City	CA	6	Internal Medicine	S	Paroxetine Hcl	Paroxetine Hcl	17	40.3	1210	366.04			17	40.3	366.04	1210	*
1306926126	Shelly	Rob	Geneva	NY	36	Pediatric Medicine	S	Paroxetine Hcl	Paroxetine Hcl	11	33	990	300.14		*					*
1306926308	Holmes	Mark	Seattle	WA	53	Neurology	S	Paroxetine Hcl	Paroxetine Hcl	15	15	450	157.37			0	0	0	0	#
1306926837	Ginsburg	Steven	Kennett Square	PA	42	Family Practice	S	Paroxetine Hcl	Paroxetine Hcl	36	49	1470	472.78			24	37	266.38	1110	*
1306927249	Brooks	Mark	Ocoee	FL	12	Internal Medicine	S	Paroxetine Hcl	Paroxetine Hcl	39	87	2545	506.8	12	#					#
1306927439	Franquiz Matos	Jose	Caguas	PR	72	General Practice	S	Paroxetine Cr	Paroxetine Hcl	11	11	330	1302.65			11	11	1302.65	330	*
1306927439	Franquiz Matos	Jose	Caguas	PR	72	General Practice	S	Paroxetine Er	Paroxetine Hcl	11	13	390	1692.21			11	13	1692.21	390	*
1306927439	Franquiz Matos	Jose	Caguas	PR	72	General Practice	S	Paroxetine Hcl	Paroxetine Hcl	22	26	780	175.6			22	26	175.6	780	*
1306928098	Puri	Rahul	Andrews	TX	48	Family Practice	S	Paroxetine Hcl	Paroxetine Hcl	11	15	414	140.03			11	15	140.03	414	*
1306928262	Kikani	Divyakant	San Bernardino	CA	6	Psychiatry	S	Paroxetine Hcl	Paroxetine Hcl	138	144.5	4333	1369.39	16		23	23	281.25	690	*
1306928445	Thompson	James	Norwalk	CT	9	Neurology	S	Paroxetine Er	Paroxetine Hcl	17	17	510	3360.4			17	17	3360.4	510	*
1306928791	Pizzelanti	Donna	Bound Brook	NJ	34	Family Practice	S	Paroxetine Hcl	Paroxetine Hcl	22	64	1920	622.21			22	64	622.21	1920	*
1306929674	Myers	Charles	Charlotte	NC	37	Nurse Practitioner	S	Paroxetine Hcl	Paroxetine Hcl	30	30.2	876	263.51		#					*
1306929724	Greenlee	Brian	Lexington	KY	21	Psychiatry & Neurology	T	Paroxetine Hcl	Paroxetine Hcl	15	15	450	146.86			0	0	0	0	#
1306930391	Hubeishy	Khalid	Fairport	NY	36	Psychiatry	S	Paroxetine Hcl	Paroxetine Hcl	93	143	4290	1259.93	17	#					#
1306930813	Griffin	Tchad	Knoxville	TN	47	Family Practice	S	Paroxetine Hcl	Paroxetine Hcl	96	148	4418	859.77	17		71	119	669.1	3570	#
1306931068	Graham	David	Warren	MI	26	Cardiology	S	Paroxetine Hcl	Paroxetine Hcl	16	48	1440	207.18			16	48	207.18	1440	*
1306931159	Boone	Donna	O Fallon	IL	17	Addiction Medicine	S	Paroxetine Hcl	Paroxetine Hcl	11	11	330	210.19			0	0	0	0	#
1306931522	Sidhu	Sukhnandan	Modesto	CA	6	Neuropsychiatry	S	Paroxetine Hcl	Paroxetine Hcl	12	14	420	31.26			0	0	0	0	#
1306931670	Shepich	Jeffrey	Chippewa Falls	WI	55	Family Practice	S	Paroxetine Hcl	Paroxetine Hcl	11	19.1	573	169.11		*					*
1306931761	Vanheeckeren	Willem	Cleveland	OH	39	Hematology-Oncology	S	Paroxetine Hcl	Paroxetine Hcl	26	40	1200	340.21		#					*
1306931993	Bykovich	Svetlana	Waterville	NY	36	Nurse Practitioner	S	Paroxetine Hcl	Paroxetine Hcl	29	38	1140	200.61		#					*
1306932371	Neely	Kathryn	Canton	GA	13	Family Practice	S	Paroxetine Hcl	Paroxetine Hcl	15	21	630	118.16			15	21	118.16	630	*
1306932611	Schaaf	Mark	Mount Morris	MI	26	Family Practice	S	Paroxetine Hcl	Paroxetine Hcl	11	15	450	116.38			11	15	116.38	450	*
1306932660	Svedjan	Hayley	Grand Forks	ND	38	Family Practice	S	Paroxetine Hcl	Paroxetine Hcl	20	38	1140	302.5		#					*
1306932694	Razzook	Salah	Romney	WV	54	General Surgery	S	Paroxetine Hcl	Paroxetine Hcl	11	33	990	159.17			11	33	159.17	990	*
1306934047	Pryor	Youngoak	Poulsbo	WA	53	Nurse Practitioner	S	Paroxetine Hcl	Paroxetine Hcl	13	15	426	236.2		*					*
1306934294	Stull	Robert	Hellertown	PA	42	Family Practice	S	Paroxetine Hcl	Paroxetine Hcl	30	44	1320	498.88			30	44	498.88	1320	*
1306934369	Jablow	Barbara	Pawtucket	RI	44	Family Practice	S	Paroxetine Hcl	Paroxetine Hcl	27	57	1710	356.93		#					*
1306935192	Lewis	John	Charleston	WV	54	Family Practice	S	Paroxetine Hcl	Paroxetine Hcl	27	65	1950	503.55			27	65	503.55	1950	*
1306935283	Khan	Bobby	Atlanta	GA	13	Internal Medicine	S	Paroxetine Hcl	Paroxetine Hcl	21	55.4	1662	368.74			21	55.4	368.74	1662	*
1306935473	Ticman	Patrick	Las Vegas	NV	32	Internal Medicine	S	Paroxetine Hcl	Paroxetine Hcl	27	73.3	2200	793.35		#					*
1306935721	Huffman	Brandi	Princeton	WV	54	Physician Assistant	S	Paroxetine Hcl	Paroxetine Hcl	24	34	1020	234.7		#					*
1306936414	Roumani	Sami	Milwaukee	WI	55	Family Practice	S	Paroxetine Hcl	Paroxetine Hcl	56	56	1477	675.42	11		56	56	675.42	1477		11
1306936729	Glatt	Patricia	Novato	CA	6	Family Practice	S	Paroxetine Hcl	Paroxetine Hcl	15	25	750	137.4			15	25	137.4	750	*
1306936745	Kothari	Priti	Boca Raton	FL	12	Neuropsychiatry	S	Paroxetine Hcl	Paroxetine Hcl	16	34.1	1023	362.67		*					*
1306937255	Doherty	Lauren	New London	CT	9	Internal Medicine	S	Paroxetine Hcl	Paroxetine Hcl	16	16	465	158.1			16	16	158.1	465	*
1306937867	Mysiw	Walter	Columbus	OH	39	Physical Medicine and Rehabilitation	S	Paroxetine Hcl	Paroxetine Hcl	29	49	1470	236.14			14	22	96.8	660	*
1306939194	Eksinar	Sukru	Saint Joseph	MO	29	Internal Medicine	S	Paroxetine Hcl	Paroxetine Hcl	14	18	540	119.71		#					*
1306939244	Agarwal	Vikas	Saint Joseph	MO	29	Internal Medicine	S	Paroxetine Hcl	Paroxetine Hcl	21	41	1230	267.26		#					*
1306939459	Aggarwal	Arpita	Glen Allen	VA	51	Internal Medicine	S	Paroxetine Hcl	Paroxetine Hcl	15	18	540	103.94			15	18	103.94	540	*
1306939939	Biniaurishvili	Inessa	Philadelphia	PA	42	Internal Medicine	S	Paroxetine Hcl	Paroxetine Hcl	91	91	2730	468.68			91	91	468.68	2730	*
1306941216	Yager	Alan	Metairie	LA	22	Internal Medicine	S	Paroxetine Hcl	Paroxetine Hcl	31	45	1323	322.56			31	45	322.56	1323	*
1306941430	Van Aken	Terrell	Fairfield	CA	6	Family Practice	S	Paroxetine Hcl	Paroxetine Hcl	12	12	360	141.21			12	12	141.21	360	*
1306941869	Mendonca	Brandi	Mcminnville	OR	41	Family Practice	S	Paroxetine Hcl	Paroxetine Hcl	15	43	1290	251.69			15	43	251.69	1290	*
1306941992	Arauz	Julio	Pasadena	TX	48	Family Practice	S	Paroxetine Hcl	Paroxetine Hcl	18	48	1440	348.06		#					*
1306942289	Contillo	Michael	Yonkers	NY	36	Hematology-Oncology	S	Paroxetine Er	Paroxetine Hcl	14	14	420	1669.08			14	14	1669.08	420	*
1306942289	Contillo	Michael	Yonkers	NY	36	Hematology-Oncology	S	Paroxetine Hcl	Paroxetine Hcl	29	45	1350	279.01			29	45	279.01	1350	*
1306942545	Shoga	Wail	Glendora	CA	6	Internal Medicine	S	Paroxetine Hcl	Paroxetine Hcl	51	119	3570	1039.48	12	#					#
1306942578	Ganji	Jagadeesh	Greensboro	NC	37	Cardiology	S	Paroxetine Hcl	Paroxetine Hcl	12	14	420	122.01			12	14	122.01	420	*
1306943113	Mohamed	Zoser	Niskayuna	NY	36	Psychiatry	S	Paroxetine Hcl	Paroxetine Hcl	69	107	3170	730.88	14		46	82	545.91	2460	*
1306943394	Ahmad	Seeme	Jonesboro	GA	13	Psychiatry	S	Paroxetine Hcl	Paroxetine Hcl	24	43	1290	236.93		#					*
1306943626	Massen	Arkady	Hayward	CA	6	Family Practice	S	Paroxetine Hcl	Paroxetine Hcl	97	122	3105	1301.08	24	#					#
1306943816	Arnold	Robert	Toms River	NJ	34	Nephrology	S	Paroxetine Hcl	Paroxetine Hcl	12	36	1080	81.9			12	36	81.9	1080	*
1306944913	Kraus	Gordon	Memphis	TN	47	Internal Medicine	S	Paroxetine Hcl	Paroxetine Hcl	12	28.1	835	105.31			12	28.1	105.31	835	*
1306945092	Geddis-Comrie	Brenda	Charlton	MA	25	Family Practice	S	Paroxetine Hcl	Paroxetine Hcl	66	92	2760	529.45			53	77	449.91	2310	*
1306945365	Nguyen	Duc	Simi Valley	CA	6	Internal Medicine	S	Paroxetine Hcl	Paroxetine Hcl	15	19.3	576	209.43			15	19.3	209.43	576	*
1306946165	Nolasco	Alan	Houston	TX	48	Family Practice	S	Paroxetine Hcl	Paroxetine Hcl	16	24	700	178.64			16	24	178.64	700	*
