## Supplemental- Analyzed Data 2 for "Specialty-type and state-level variation in paroxetine use among older adult patients" (part 32 of 86)

### Sheet: 2018 (continued)
Prscrbr_NPI	Prscrbr_Last_Org_Name	Prscrbr_First_Name	Prscrbr_City	Prscrbr_State_Abrvtn	Prscrbr_State_FIPS	Prscrbr_Type	Prscrbr_Type_Src	Brnd_Name	Gnrc_Name	Tot_Clms	Tot_30day_Fills	Tot_Day_Suply	Tot_Drug_Cst	Tot_Benes	GE65_Sprsn_Flag	GE65_Tot_Clms	GE65_Tot_30day_Fills	GE65_Tot_Drug_Cst	GE65_Tot_Day_Suply	GE65_Bene_Sprsn_Flag	GE65_Tot_Benes						Number of Prescriptions						Number of Presc / 1000 Aged Enrollees						1000	Cost								Number of Prescriptions						% of Prescriptions						% paroxetine prescriptions from specialty / % medicare providers in specialty
1306946249	Worbois	Suzette	Williamsburg	VA	51	Family Practice	S	Paroxetine Hcl	Paroxetine Hcl	73	85.2	1465	752.05			26	36.2	304.64	968	*
1306947197	Kalra	Mahendra	Richmond	IN	18	Internal Medicine	S	Paroxetine Hcl	Paroxetine Hcl	94	142	4128	1108.16	22	#					#
1306947452	Kendrick	Mark	Port Orange	FL	12	Family Practice	S	Paroxetine Hcl	Paroxetine Hcl	20	55.9	1676	568.23			20	55.9	568.23	1676	*
1306947908	Sandager	Thomas	Chippewa Falls	WI	55	Family Practice	S	Paroxetine Hcl	Paroxetine Hcl	11	31	928	312.93		*					*
1306947916	Pounders	Randy	Sheffield	AL	1	Internal Medicine	S	Paroxetine Hcl	Paroxetine Hcl	49	53	1590	369.48			49	53	369.48	1590	*
1306947957	Tikko	Suraj	New York	NY	36	Internal Medicine	S	Paroxetine Hcl	Paroxetine Hcl	18	18	540	265.25			18	18	265.25	540	*
1306948161	Scott	Daniel	Willmar	MN	27	Psychiatry	S	Paroxetine Er	Paroxetine Hcl	11	11	330	2179.7		*					*
1306948161	Scott	Daniel	Willmar	MN	27	Psychiatry	S	Paroxetine Hcl	Paroxetine Hcl	45	59	1770	413.14			20	34	216.24	1020	*
1306948252	Kaplan	Fred	The Villages	FL	12	Internal Medicine	S	Paroxetine Hcl	Paroxetine Hcl	18	47	1410	563.07			18	47	563.07	1410	*
1306948294	Hussain	Sayed	Roseville	CA	6	Internal Medicine	S	Paroxetine Hcl	Paroxetine Hcl	37	87	2593	731.85	11	#					*
1306948963	Talbot	David	Morehead City	NC	37	Internal Medicine	S	Paroxetine Hcl	Paroxetine Hcl	11	33	990	369.14			11	33	369.14	990	*
1306949342	Echeandia Fuster	Fernando	Lares	PR	72	Family Practice	S	Paroxetine Er	Paroxetine Hcl	22	22	660	2874.22			22	22	2874.22	660	*
1306949342	Echeandia Fuster	Fernando	Lares	PR	72	Family Practice	S	Paroxetine Hcl	Paroxetine Hcl	26	30	900	191.01		#					*
1306949375	Stocker	Kathleen	Rushville	IL	17	Nurse Practitioner	S	Paroxetine Hcl	Paroxetine Hcl	16	20	600	144.96		#					*
1306949920	Goglin	Brett	South Mountain	PA	42	Internal Medicine	S	Paroxetine Hcl	Paroxetine Hcl	29	29	701	365.29			15	15	195.85	365	*
1306950803	Dale	Roman	Cleveland	OH	39	Psychiatry	S	Paroxetine Hcl	Paroxetine Hcl	23	23	676	215.22			12	12	119.07	360	*
1306951116	Subramaniam	Sarita	Williamsburg	VA	51	Family Practice	S	Paroxetine Hcl	Paroxetine Hcl	59	133	3938	840.83	14	#					#
1306951124	Irwin	Julia	Norman	OK	40	Psychiatry	S	Paroxetine Cr	Paroxetine Hcl	16	16	480	1685.89		*					*
1306951504	Chamberlain	Howard	St George	UT	49	Family Practice	S	Paroxetine Hcl	Paroxetine Hcl	35	57.5	1725	365.56		*					*
1306951645	Clinton	David	South Hadley	MA	25	Internal Medicine	S	Paroxetine Hcl	Paroxetine Hcl	17	33	990	152.34			17	33	152.34	990	*
1306951736	Saladino	Paul	Newburgh	NY	36	Internal Medicine	S	Paroxetine Hcl	Paroxetine Hcl	22	58	1740	419.75		#					*
1306951884	Hinde	Lisa	Chetek	WI	55	Nurse Practitioner	S	Paroxetine Hcl	Paroxetine Hcl	14	40	1200	218.22		*					*
1306952056	Hafen	Mark	American Fork	UT	49	Family Practice	S	Paroxetine Hcl	Paroxetine Hcl	55	75	1944	713.85		#					*
1306952098	Althoff	James	Freeburg	IL	17	Family Practice	S	Paroxetine Hcl	Paroxetine Hcl	11	11	330	27.9			11	11	27.9	330	*
1306952403	Torres	Jose	Pembroke Pines	FL	12	Internal Medicine	S	Paroxetine Hcl	Paroxetine Hcl	125	234	7020	1719.56	25		103	200	1460.31	6000	#
1306952650	Znidarsic	Robin	Madison	OH	39	Family Practice	S	Paroxetine Hcl	Paroxetine Hcl	51	93	2790	495.31			31	59	331.94	1770	*
1306952767	Ginnebaugh	David	Clinton Township	MI	26	Family Practice	S	Paroxetine Hcl	Paroxetine Hcl	13	39	1170	164.15			13	39	164.15	1170	*
1306952791	French	Katherine	Clarkston	MI	26	Family Practice	S	Paroxetine Cr	Paroxetine Hcl	12	12	360	1153.07			12	12	1153.07	360	*
1306952791	French	Katherine	Clarkston	MI	26	Family Practice	S	Paroxetine Hcl	Paroxetine Hcl	23	61	1830	275.79		#					*
1306953047	Paquet	Michele	Pascoag	RI	44	Internal Medicine	S	Paroxetine Hcl	Paroxetine Hcl	12	12	359	133.07			0	0	0	0	#
1306953278	Wilfong	Scot	Port Washington	WI	55	Family Practice	S	Paroxetine Hcl	Paroxetine Hcl	32	78	2340	466.52			32	78	466.52	2340	*
1306953294	Robles	Monica	Naples	FL	12	Neuropsychiatry	S	Paroxetine Hcl	Paroxetine Hcl	14	16	480	188.49			14	16	188.49	480	*
1306953328	Kross	Joan	Boston	MA	25	Internal Medicine	S	Paroxetine Hcl	Paroxetine Hcl	29	64	1920	349.12		#					*
1306953443	Perilli	Elizabeth	Coaldale	PA	42	Family Practice	S	Paroxetine Hcl	Paroxetine Hcl	14	16	480	147.53			14	16	147.53	480	*
1306953641	Alonso	Gladys	Hialeah	FL	12	General Practice	S	Paroxetine Hcl	Paroxetine Hcl	46	53	1590	331.96			46	53	331.96	1590	*
1306953849	Koch	Paul	Milwaukee	WI	55	Family Practice	S	Paroxetine Hcl	Paroxetine Hcl	15	23	690	278.67			0	0	0	0	#
1306954300	Atiya	Wasef	Hemet	CA	6	General Practice	S	Paroxetine Hcl	Paroxetine Hcl	29	33	990	184.25		#					*
1306954334	Lechel	Kasandra	Flint	MI	26	Nurse Practitioner	S	Paroxetine Hcl	Paroxetine Hcl	14	38	1140	151.69		#					*
1306954409	Mcclintick	Michael	Eureka	KS	20	Family Practice	S	Paroxetine Hcl	Paroxetine Hcl	16	16	480	239.02			16	16	239.02	480	*
1306954722	Devlin	James	Brockway	PA	42	Family Practice	S	Paroxetine Hcl	Paroxetine Hcl	138	248	7305	1765.87	26		120	202	1461.81	5929	#
1306954896	Golden	David	Waterford	CT	9	Family Practice	S	Paroxetine Hcl	Paroxetine Hcl	44	88	2622	492.13			44	88	492.13	2622	*
1306955125	Whelan	Aileen	Burlingame	CA	6	Internal Medicine	S	Paroxetine Hcl	Paroxetine Hcl	30	84	2520	575.54			30	84	575.54	2520	*
1306955497	Frederickson	Robert	Birmingham	AL	1	Internal Medicine	S	Paroxetine Hcl	Paroxetine Hcl	29	45	1350	324.65			29	45	324.65	1350	*
1306956032	Rude	Brenda	Bentonville	AR	5	Internal Medicine	S	Paroxetine Hcl	Paroxetine Hcl	12	24	720	115.06			12	24	115.06	720	*
1306956156	Whitehouse Do	Dennis	Pauls Valley	OK	40	Family Practice	S	Paroxetine Hcl	Paroxetine Hcl	17	39	1170	293.23		*					*
1306956271	Mohammad	Akikur	Agoura Hills	CA	6	General Practice	S	Paroxetine Hcl	Paroxetine Hcl	22	22	660	164.8			0	0	0	0	#
1306956420	Scott	Lynn	Omaha	NE	31	Internal Medicine	S	Paroxetine Hcl	Paroxetine Hcl	19	41	1203	316.93			19	41	316.93	1203	*
1306956529	Chen	Luning	Alhambra	CA	6	Family Practice	S	Paroxetine Hcl	Paroxetine Hcl	13	13	390	134.1			13	13	134.1	390	*
1306956727	Miller	Annette	Kearney	NE	31	Family Practice	S	Paroxetine Hcl	Paroxetine Hcl	22	40	1200	154.66		#					*
1306956826	Rion	Raymond	Ann Arbor	MI	26	Family Practice	S	Paroxetine Hcl	Paroxetine Hcl	22	49.3	1480	193.86			22	49.3	193.86	1480	*
1306957006	Beineman	Tonya	Fort Smith	AR	5	Nurse Practitioner	S	Paroxetine Hcl	Paroxetine Hcl	23	29	823	137.66			23	29	137.66	823	*
1306957287	Silang	Rieta	Nashua	NH	33	Internal Medicine	S	Paroxetine Hcl	Paroxetine Hcl	12	12	360	123.24			12	12	123.24	360	*
1306957386	Haynes	Donald	Homer	LA	22	Internal Medicine	S	Paroxetine Hcl	Paroxetine Hcl	34	34	970	272.89		#					*
1306957691	Ovais	Simin	Jefferson City	MO	29	Internal Medicine	S	Paroxetine Hcl	Paroxetine Hcl	71	111	3319	744.29	18		40	72	544.71	2149	#
1306957808	Flores-Torres	Ruth	Las Vegas	NM	35	Nurse Practitioner	S	Paroxetine Hcl	Paroxetine Hcl	22	22.4	652	195.44			22	22.4	195.44	652	*
1306958061	Vu	Hannah	Medfield	MA	25	Family Practice	S	Paroxetine Hcl	Paroxetine Hcl	14	24	720	260.79			14	24	260.79	720	*
1306958350	Mcilwain	Harris	Tampa	FL	12	Rheumatology	S	Paroxetine Hcl	Paroxetine Hcl	31	51	1483	390.04			31	51	390.04	1483	*
1306958376	Zownirowycz	Roman	Minneapolis	MN	27	Family Practice	S	Paroxetine Hcl	Paroxetine Hcl	21	49	1428	236.15		#					*
1306958780	Arain	Faheem	Windsor	MO	29	Psychiatry	S	Paroxetine Hcl	Paroxetine Hcl	13	13	195	80.05			13	13	80.05	195	*
1306958897	Bundy	Logan	Fillmore	CA	6	Family Practice	S	Paroxetine Hcl	Paroxetine Hcl	45	45	1350	319		#					*
1306959754	Austin	Wayne	Winder	GA	13	Internal Medicine	S	Paroxetine Hcl	Paroxetine Hcl	57	141	4214	904.13	14		57	141	904.13	4214		14
1306960356	Byrom	Gordon	Cameron	MO	29	Internal Medicine	S	Paroxetine Hcl	Paroxetine Hcl	16	16	480	191.59		*					*
1306961404	Madera Zayas	Magali	Camuy	PR	72	General Practice	T	Paroxetine Hcl	Paroxetine Hcl	68	76	2280	488.77	14		38	42	299.94	1260	*
1306964564	Hayes	Andrea	Fremont	OH	39	Physician Assistant	S	Paroxetine Hcl	Paroxetine Hcl	40	98.1	2944	435.46	16	#					#
1306966031	Albarado	Bill	Corpus Christi	TX	48	Family Practice	S	Paroxetine Hcl	Paroxetine Hcl	35	83	2490	619.34	11	#					*
1306966965	Reed	Matthew	Wichita	KS	20	Nephrology	S	Paroxetine Hcl	Paroxetine Hcl	23	23	690	109.3			11	11	44.1	330	*
1306967849	Schaller	Ivan	Wausau	WI	55	Internal Medicine	S	Paroxetine Hcl	Paroxetine Hcl	13	37	1110	248.76		*					*
1306968292	Blum	Richard	Beatrice	NE	31	Physician Assistant	S	Paroxetine Hcl	Paroxetine Hcl	35	62.8	1885	366.09			35	62.8	366.09	1885	*
1306968318	Jacob	Pius	Zephyrhills	FL	12	Psychiatry	S	Paroxetine Hcl	Paroxetine Hcl	134	219	6499	2096.53	27		54	99	1118.38	2944	*
1306968805	Felipe	Ronald	Trenton	NJ	34	Internal Medicine	S	Paroxetine Hcl	Paroxetine Hcl	11	11	330	123.13		*					*
1306969308	Leung	Stephen	San Gabriel	CA	6	Family Practice	S	Paroxetine Hcl	Paroxetine Hcl	27	49	1470	273.52			27	49	273.52	1470	*
1306969696	Couret	Raul	Hendersonville	TN	47	Family Practice	S	Paroxetine Hcl	Paroxetine Hcl	22	54	1582	420.32			22	54	420.32	1582	*
1306971015	Srinivas Rao	Georgina	St. Charles	IL	17	Psychiatry	S	Paroxetine Hcl	Paroxetine Hcl	22	50	1500	302.78		#					*
1306971148	Holscher	Donna	Cottonwood	CA	6	Family Practice	S	Paroxetine Hcl	Paroxetine Hcl	19	49	1470	427.46			19	49	427.46	1470	*
1306971445	Fried	Tobi	Shawnee	OK	40	Family Practice	S	Paroxetine Hcl	Paroxetine Hcl	19	44	1320	258.19			19	44	258.19	1320	*
1306973425	Heady	Cameron	Sparta	TN	47	Physician Assistant	S	Paroxetine Hcl	Paroxetine Hcl	15	25	750	120.65		*					*
1306973714	Naiman	Lilya	Brookline	MA	25	Psychiatry	S	Paroxetine Hcl	Paroxetine Hcl	12	18	540	138.27			12	18	138.27	540	*
1306973979	Tuck-White	Melissa	Cheyenne	WY	56	Family Practice	S	Paroxetine Hcl	Paroxetine Hcl	23	59	1770	523.76			23	59	523.76	1770	*
1306974399	Rousseau	Monique	Hewlett	NY	36	Psychiatry	S	Paroxetine Cr	Paroxetine Hcl	11	11	330	2218.73			0	0	0	0	#
1306974399	Rousseau	Monique	Hewlett	NY	36	Psychiatry	S	Paroxetine Hcl	Paroxetine Hcl	137	137	4105	1257.63	13		42	42	351.72	1255	*
1306974464	Douglas	Mark	Cross Lanes	WV	54	Internal Medicine	S	Paroxetine Hcl	Paroxetine Hcl	15	27	810	193.64			15	27	193.64	810	*
1306976063	Breiner	June	Lutherville	MD	24	Internal Medicine	S	Paroxetine Hcl	Paroxetine Hcl	34	102	3060	1021.86			34	102	1021.86	3060	*
1306977525	Fergus	Christina	Pulaski	WI	55	Family Practice	S	Paroxetine Hcl	Paroxetine Hcl	38	93.8	2790	514.87	12	#					#
1306979257	Kolakowska	Lucyna	New Britain	CT	9	Internal Medicine	S	Paroxetine Hcl	Paroxetine Hcl	11	33	990	215.14			11	33	215.14	990	*
1306979281	Martin	Debra	Porterville	CA	6	Nurse Practitioner	S	Paroxetine Hcl	Paroxetine Hcl	21	55	1650	289.24		#					*
1306979547	Kennedy	Heather	Wilmington	DE	10	Psychiatry & Neurology	T	Paroxetine Hcl	Paroxetine Hcl	26	26	728	462.54			13	13	312.65	364	*
1306979752	Casimir	Andy	Peekskill	NY	36	Psychiatry & Neurology	T	Paroxetine Hcl	Paroxetine Hcl	14	14	207	53.1			0	0	0	0	#
1306981196	Echeverry-Franck	Diana	Lynwood	CA	6	Endocrinology	S	Paroxetine Hcl	Paroxetine Hcl	49	68	2040	488.32			26	33	234.59	990	*
1306981352	Hightower	Jane	San Francisco	CA	6	Internal Medicine	S	Paroxetine Hcl	Paroxetine Hcl	19	39	1170	145.77			19	39	145.77	1170	*
1306982939	Ramirez	Delvis	Cabo Rojo	PR	72	General Practice	S	Paroxetine Er	Paroxetine Hcl	11	11	330	1308.43		*					*
1306982939	Ramirez	Delvis	Cabo Rojo	PR	72	General Practice	S	Paroxetine Hcl	Paroxetine Hcl	16	16	480	94.41			16	16	94.41	480	*
1306983143	Sadler	Bradley	Mobile	AL	1	Psychiatry	S	Paroxetine Hcl	Paroxetine Hcl	25	27	810	217.27		#					*
1306983192	Sippel	Emily	Baltimore	MD	24	Family Practice	S	Paroxetine Hcl	Paroxetine Hcl	18	18	540	161.63		*					*
1306983234	Hohnwald	Kevin	Sarasota	FL	12	Family Practice	S	Paroxetine Hcl	Paroxetine Hcl	16	24	720	155.55			16	24	155.55	720	*
1306983549	Jackson	Rick	Vancouver	WA	53	Family Practice	S	Paroxetine Hcl	Paroxetine Hcl	16	48	1440	347.8			16	48	347.8	1440	*
1306984570	Speare	Eric	Dana Point	CA	6	Psychiatry	S	Paroxetine Hcl	Paroxetine Hcl	12	12	360	82.17			12	12	82.17	360	*
1306984810	Liu	Zova	Flushing	NY	36	Internal Medicine	S	Paroxetine Hcl	Paroxetine Hcl	19	21	630	129.83			19	21	129.83	630	*
1306984844	Tipermas	Alan	Princeton	NJ	34	Psychiatry & Neurology	T	Paroxetine Hcl	Paroxetine Hcl	25	49	1470	676.87			25	49	676.87	1470	*
1306986021	Meikle	Robert	Athens	PA	42	Family Practice	S	Paroxetine Hcl	Paroxetine Hcl	59	93	2790	526.2	16	#					#
1306986252	Sankaran	Siva	Clio	MI	26	Internal Medicine	S	Paroxetine Hcl	Paroxetine Hcl	25	73	2190	312.86			25	73	312.86	2190	*
1306986484	Smith	Kyle	Springfield	MO	29	Family Practice	S	Paroxetine Hcl	Paroxetine Hcl	35	65.1	1952	604			22	52	318.44	1560	*
1306986807	Taylor	Margaret	Springfield	MO	29	Family Practice	S	Paroxetine Hcl	Paroxetine Hcl	15	43	1290	200.95			15	43	200.95	1290	*
1306987474	Moazam	Mustafa	Pasadena	TX	48	Internal Medicine	S	Paroxetine Hcl	Paroxetine Hcl	52	75	2250	620.53	15		25	41	276.24	1230	*
1306989066	Tierney	Timothy	Melrose	MA	25	Family Practice	S	Paroxetine Hcl	Paroxetine Hcl	15	37	1110	127.65		#					*
1306989272	Krebs	Richard	Portland	OR	41	Internal Medicine	S	Paroxetine Hcl	Paroxetine Hcl	11	19	570	91.33		*					*
1306989975	Balderas	Teresita	San Antonio	TX	48	Psychiatry	S	Paroxetine Er	Paroxetine Hcl	13	13	390	1782.06			13	13	1782.06	390	*
1306989975	Balderas	Teresita	San Antonio	TX	48	Psychiatry	S	Paroxetine Hcl	Paroxetine Hcl	12	16	480	82.72		*					*
1306990429	Fast	Spencer	Reedsburg	WI	55	Family Practice	S	Paroxetine Hcl	Paroxetine Hcl	19	40	1200	274.45		#					*
1306991377	Roniger	Joseph	New Orleans	LA	22	Psychiatry	S	Paroxetine Hcl	Paroxetine Hcl	14	18	540	66.64		*					*
1306992896	Paul	Gregg	Truckee	CA	6	Family Practice	S	Paroxetine Hcl	Paroxetine Hcl	24	24	618	61.68			24	24	61.68	618	*
1306993985	Moss	Quinton	Hamilton	OH	39	Psychiatry	S	Paroxetine Hcl	Paroxetine Hcl	27	29.1	821	248.44		*					*
1306994157	Masroor	Mohammad	Savannah	GA	13	Cardiology	S	Paroxetine Hcl	Paroxetine Hcl	11	27	810	132.02			11	27	132.02	810	*
1306994710	Cavender	Susan	Charleston	WV	54	Family Practice	S	Paroxetine Hcl	Paroxetine Hcl	29	82.7	2468	481.76		#					*
1306995097	Mclaughlin	Darlene	St Petersburg	FL	12	Nurse Practitioner	S	Paroxetine Hcl	Paroxetine Hcl	50	50.2	1137	163.36		*					*
1306995683	Dulaney	David	Troy	AL	1	Obstetrics & Gynecology	S	Paroxetine Hcl	Paroxetine Hcl	18	32	960	149.73		*					*
1306995808	Dabhade	Narendra	Franklin Park	IL	17	Internal Medicine	S	Paroxetine Hcl	Paroxetine Hcl	11	25	750	120.45			11	25	120.45	750	*
1306996798	Lowe	Michael	Payson	AZ	4	Family Practice	S	Paroxetine Hcl	Paroxetine Hcl	19	51	1523	473.97		#					*
1306997093	Friedman	Gavin	New York	NY	36	Psychiatry	S	Paroxetine Hcl	Paroxetine Hcl	17	39	1170	391.29			17	39	391.29	1170	*
1306997135	Berger	Sally	Denver	CO	8	Family Practice	S	Paroxetine Hcl	Paroxetine Hcl	13	13	390	374.47			13	13	374.47	390	*
1306997507	Novello	Joseph	Washington	DC	11	Counselor	T	Paroxetine Hcl	Paroxetine Hcl	12	12	360	103.44			12	12	103.44	360	*
1306997879	Purcell-Callin	Holly	Santa Fe	NM	35	Nurse Practitioner	S	Paroxetine Hcl	Paroxetine Hcl	24	26	780	161.03			12	12	80.87	360	*
1306998141	Zimmerman	Kenneth	Eugene	OR	41	Nurse Practitioner	S	Paroxetine Hcl	Paroxetine Hcl	12	12	360	58.68			12	12	58.68	360	*
1306999768	Figarola	Carlos	Freehold	NJ	34	Psychiatry	S	Paroxetine Hcl	Paroxetine Hcl	58	66.3	1919	365.5			25	33	170.45	952	*
1306999826	Carson	Robert	Denver	CO	8	Internal Medicine	S	Paroxetine Hcl	Paroxetine Hcl	19	42	1260	429.75			19	42	429.75	1260	*
1316000359	Zoratti	Maria	Philadelphia	PA	42	Psychiatry & Neurology	T	Paroxetine Hcl	Paroxetine Hcl	12	12	360	121.51		*					*
1316000433	Shroff	Girish	Douglasville	GA	13	Internal Medicine	S	Paroxetine Hcl	Paroxetine Hcl	33	59	1770	350.98			33	59	350.98	1770	*
1316001480	Fumo	Maryann	Michigan City	IN	18	Internal Medicine	S	Paroxetine Hcl	Paroxetine Hcl	22	38	1140	315.16		#					*
1316002249	Kinder	Elaine	Bushnell	FL	12	Nurse Practitioner	S	Paroxetine Hcl	Paroxetine Hcl	26	36	1080	249.51	11		11	21	176.47	630	*
1316002884	Karr	Robert	Tewksbury	MA	25	Psychiatry	S	Paroxetine Hcl	Paroxetine Hcl	41	44	1314	381.34		*					*
1316002892	Smith	Julian	Fresno	CA	6	Psychiatry	S	Paroxetine Hcl	Paroxetine Hcl	17	21	630	176.59		*					*
1316002918	Pellegrini	John	Brooklyn	NY	36	Internal Medicine	S	Paroxetine Hcl	Paroxetine Hcl	15	21	630	122.58		#					*
1316002975	Stastny	Todd	Blue Springs	MO	29	Family Practice	S	Paroxetine Hcl	Paroxetine Hcl	43	69	1905	520.58	11	#					*
1316003734	Clinton	Lawrence	Vineland	NJ	34	Psychiatry	S	Paroxetine Hcl	Paroxetine Hcl	34	68	2040	367.2			17	51	281.58	1530	*
1316004393	Johnson	Tina	Woodbury	MN	27	Internal Medicine	S	Paroxetine Hcl	Paroxetine Hcl	45	123	3690	643.68	13		45	123	643.68	3690		13
1316005002	Renner	Melissa	Middletown	OH	39	Nurse Practitioner	S	Paroxetine Hcl	Paroxetine Hcl	30	44	1320	201.09			18	28	148.16	840	*
1316005275	Cranton	John	Mobile	AL	1	Psychiatry	S	Paroxetine Hcl	Paroxetine Hcl	12	24	720	96.15		*					*
1316005309	Taylor	Gloria	Sacramento	CA	6	Physician Assistant	S	Paroxetine Hcl	Paroxetine Hcl	26	42	1260	288.06		#					*
1316005457	Mcgraw	Martha	Fredericktown	MO	29	Internal Medicine	S	Paroxetine Hcl	Paroxetine Hcl	15	25	750	180.7			15	25	180.7	750	*
1316005770	Holtke	Leslie	Centerville	OH	39	Nurse Practitioner	S	Paroxetine Hcl	Paroxetine Hcl	11	25	750	217.36			11	25	217.36	750	*
1316005853	Kailas	Indira	Marrero	LA	22	Psychiatry	S	Paroxetine Hcl	Paroxetine Hcl	31	41	1230	224.84			0	0	0	0	#
1316005895	Jenkins	Mary	Jericho	NY	36	Family Practice	S	Paroxetine Hcl	Paroxetine Hcl	16	45.5	1365	209.09		#					*
1316006232	Dockins	Susan	Montrose	CO	8	Nurse Practitioner	S	Paroxetine Hcl	Paroxetine Hcl	11	11	303	229.99			11	11	229.99	303	*
1316006836	Miller	Joel	Pasadena	CA	6	Psychiatry	S	Paxil	Paroxetine Hcl	13	13.4	402	2428.23		*					*
1316007651	Yasin	Sami	Wantage	NJ	34	Internal Medicine	S	Paroxetine Hcl	Paroxetine Hcl	27	65	1950	502.16		#					*
1316007826	Dobbs	Aubrey	Lakewood	CO	8	Internal Medicine	S	Paroxetine Hcl	Paroxetine Hcl	59	145.3	4360	1353.17	16	#					#
1316007867	Lee	Yi Shiuan	Okemos	MI	26	Anesthesiology	S	Paroxetine Hcl	Paroxetine Hcl	12	12	360	81.49			0	0	0	0	#
1316008972	Sevilla	Diego	Rialto	CA	6	Physician Assistant	S	Paroxetine Hcl	Paroxetine Hcl	21	47	1410	261.43			21	47	261.43	1410	*
1316009079	Crockett	Karen	Elfrida	AZ	4	Family Practice	S	Paroxetine Hcl	Paroxetine Hcl	12	12	360	37			12	12	37	360	*
1316009509	Shelton	Joseph	Corbin	KY	21	Physician Assistant	S	Paroxetine Hcl	Paroxetine Hcl	31	35	942	240.29			19	23	139.76	690	*
1316009855	Thompson	Mark	Elgin	IL	17	Family Practice	S	Paroxetine Hcl	Paroxetine Hcl	23	41	1230	338.19			0	0	0	0	#
1316009947	Underwood	Henry	Greenville	TX	48	Family Practice	S	Paroxetine Hcl	Paroxetine Hcl	18	48	1440	222.36		*					*
1316010002	Hsiao	Victor	Huntsville	TX	48	Internal Medicine	S	Paroxetine Hcl	Paroxetine Hcl	36	58	1740	282.11		#					*
1316010192	Conley	Michael	Decatur	GA	13	Psychiatry	S	Paroxetine Hcl	Paroxetine Hcl	18	34	1020	210.27		*					*
1316010846	Millman	Jeffrey	Sparks	NV	32	Family Practice	S	Paroxetine Hcl	Paroxetine Hcl	34	64	1860	301.64			34	64	301.64	1860	*
1316010895	Addis	Laura	Henderson	NV	32	Internal Medicine	S	Paroxetine Hcl	Paroxetine Hcl	26	50	1500	338.87		#					*
1316011653	Mcconnell	Glenda	Green Bay	WI	55	Nurse Practitioner	S	Paroxetine Hcl	Paroxetine Hcl	25	35	1050	212.21		*					*
1316011844	Biddix	Jerry	Winters	TX	48	Family Practice	S	Paroxetine Hcl	Paroxetine Hcl	38	54	1572	485.17		#					*
1316012347	Mitchell	John	Emmaus	PA	42	Psychiatry	S	Paroxetine Hcl	Paroxetine Hcl	19	27	810	198.45		*					*
1316012818	Vuckovic	Alexander	Belmont	MA	25	Psychiatry & Neurology	T	Paroxetine Hcl	Paroxetine Hcl	19	19	570	224.43		#					*
1316013006	Griever	William	Halifax	MA	25	Family Practice	S	Paroxetine Hcl	Paroxetine Hcl	66	142	4260	732.28	14	#					#
1316013329	Nixon	David	Dover	DE	10	Psychiatry	S	Paroxetine Hcl	Paroxetine Hcl	42	68	2040	1182.89		#					*
1316013626	Fraser	Marilyn	Lincoln City	OR	41	Family Practice	S	Paroxetine Hcl	Paroxetine Hcl	49	87	2562	820.64			37	75	740.48	2202	*
1316014012	Cott	Hector	Guaynabo	PR	72	Psychiatry	S	Paroxetine Hcl	Paroxetine Hcl	244	258	7637	1816.62	39		51	55	364.46	1590		11
1316014541	Tran	Michael	Panorama City	CA	6	Family Practice	S	Paroxetine Hcl	Paroxetine Hcl	12	40	1200	146.72			12	40	146.72	1200	*
1316015423	Jones	Joseph	Ocala	FL	12	Nurse Practitioner	S	Paroxetine Hcl	Paroxetine Hcl	18	18	327	214.32			18	18	214.32	327	*
1316015696	Doty	Catherine	Newport	DE	10	Nurse Practitioner	S	Paroxetine Hcl	Paroxetine Hcl	26	40	1200	332.79		*					*
1316015944	Patel	Kantilal	East Chicago	IN	18	Internal Medicine	S	Paroxetine Hcl	Paroxetine Hcl	46	58	1491	635.53		#					*
1316016587	Armerding	Mark	Reno	NV	32	Psychiatry	S	Paroxetine Hcl	Paroxetine Hcl	13	13	368	161.19			0	0	0	0	#
1316016868	Ward	Kathleen	Bronx	NY	36	Internal Medicine	S	Paroxetine Hcl	Paroxetine Hcl	13	15	450	48.6		*					*
1316017122	Janoian	Noobar	Glendale	CA	6	Family Practice	S	Paroxetine Hcl	Paroxetine Hcl	36	36	1080	194.2	11		36	36	194.2	1080		11
1316018229	Wolfe	David	Anaheim	CA	6	Family Practice	S	Paroxetine Hcl	Paroxetine Hcl	11	33.7	994	144.9			11	33.7	144.9	994	*
1316018344	Nago	Braden	Seattle	WA	53	Neurology	S	Paroxetine Hcl	Paroxetine Hcl	12	12	360	62.41			12	12	62.41	360	*
1316018518	Roth	Tanja	Topeka	KS	20	Certified Clinical Nurse Specialist	S	Paroxetine Hcl	Paroxetine Hcl	41	53	1590	325.95		*					*
1316018591	Mcdaniel	Sharon	Los Angeles	CA	6	Nurse Practitioner	S	Paroxetine Hcl	Paroxetine Hcl	14	14	420	86.34			14	14	86.34	420	*
1316018641	Davis	Joshua	Pace	FL	12	Family Practice	S	Paroxetine Hcl	Paroxetine Hcl	32	68.1	2027	370.06		#					*
1316019235	Shepherd	Stephanie	Hico	TX	48	Nurse Practitioner	S	Paroxetine Hcl	Paroxetine Hcl	53	95	2850	457.25			53	95	457.25	2850	*
1316020332	Christensen	William	Dallas	TX	48	Internal Medicine	S	Paroxetine Hcl	Paroxetine Hcl	63	107	3205	446.66	11	#					*
1316020381	Motz	Thomas	Fruita	CO	8	Family Practice	S	Paroxetine Hcl	Paroxetine Hcl	35	56	1655	400.53			23	44	309.75	1295	*
1316021280	White	Heidi	Durham	NC	37	Geriatric Medicine	S	Paroxetine Hcl	Paroxetine Hcl	15	37	1066	127.14			15	37	127.14	1066	*
1316021587	Lynch	Dionne	Washington	DC	11	Family Practice	S	Paroxetine Hcl	Paroxetine Hcl	15	15	450	61.51			15	15	61.51	450	*
1316021926	Moore	Debbie	Murfreesboro	TN	47	Nurse Practitioner	S	Paroxetine Hcl	Paroxetine Hcl	72	79.1	2320	1148.77	16		20	23.1	285.77	690	*
1316021967	Westfall	Jonathan	Homewood	AL	1	Psychiatry	S	Paroxetine Hcl	Paroxetine Hcl	23	39	1170	273.98		*					*
1316021983	Newton	Carla	Sapulpa	OK	40	Nurse Practitioner	S	Paroxetine Hcl	Paroxetine Hcl	14	32	960	252.41		#					*
1316022932	Dabady	Gertha	Boston	MA	25	Nurse Practitioner	S	Paroxetine Hcl	Paroxetine Hcl	11	11	330	109.12			11	11	109.12	330	*
1316023260	Chen	John	San Jose	CA	6	Psychiatry	S	Paroxetine Hcl	Paroxetine Hcl	15	40	1190	294.99		#					*
1316023294	Wiscovitch	Maria	Fajardo	PR	72	Neurology	S	Paroxetine Hcl	Paroxetine Hcl	38	38	1140	317.55			25	25	217.3	750	*
1316023336	Mohanan	Sveta	Charlotte	NC	37	Family Practice	S	Paroxetine Hcl	Paroxetine Hcl	13	13	390	196.95			0	0	0	0	#
1316023385	Nelson	Kevin	Bakersfield	CA	6	Nurse Practitioner	S	Paroxetine Hcl	Paroxetine Hcl	15	33	990	196.86			15	33	196.86	990	*
1316024540	Salter	Christine	Saint Louis	MO	29	Family Practice	S	Paroxetine Hcl	Paroxetine Hcl	13	13	390	52			13	13	52	390	*
1316025224	Gonzales	Robert	Ridgefield	WA	53	Family Practice	S	Paroxetine Hcl	Paroxetine Hcl	26	50	1500	380.43			26	50	380.43	1500	*
1316025562	Chaudhry	Saqib	Roslyn	NY	36	Interventional Radiology	S	Paroxetine Hcl	Paroxetine Hcl	19	19	506	149.65			19	19	149.65	506	*
1316026065	Huynh	Mai	Lincoln	CA	6	Family Practice	S	Paroxetine Hcl	Paroxetine Hcl	14	37.3	1120	213.06		*					*
1316026958	Ofstedal	Joseph	Minneapolis	MN	27	Family Practice	S	Paroxetine Hcl	Paroxetine Hcl	16	24	720	212.97		#					*
1316027030	Weinstein	Paul	Scarsdale	NY	36	Pulmonary Disease	S	Paroxetine Hcl	Paroxetine Hcl	24	40	1200	270.8			24	40	270.8	1200	*
1316027550	Orehek	Allen	Waymart	PA	42	Internal Medicine	S	Paroxetine Hcl	Paroxetine Hcl	33	47	1379	296.82			21	35	230.33	1019	*
1316027907	Hyle	Michael	Baltimore	MD	24	Internal Medicine	S	Paroxetine Hcl	Paroxetine Hcl	28	36	1023	262.45		#					*
1316028467	Baldwin	Max	Lafayette	GA	13	Physician Assistant	S	Paroxetine Hcl	Paroxetine Hcl	67	113	3390	1056.37	16		41	71	561.59	2130	#
1316028616	Nunchuck	Mary	Kenosha	WI	55	Psychiatry	S	Paroxetine Hcl	Paroxetine Hcl	17	17	508	190.5		*					*
1316029077	Smith	Kenneth	Bridgeville	DE	10	Internal Medicine	S	Paroxetine Hcl	Paroxetine Hcl	29	87	2610	777.93		#					*
1316029689	Tracy	Toby	Manahawkin	NJ	34	Family Practice	S	Paroxetine Hcl	Paroxetine Hcl	16	48	1440	380.1			16	48	380.1	1440	*
1316029861	Chin	Tin	Long Island City	NY	36	Psychiatry	S	Paroxetine Hcl	Paroxetine Hcl	24	24.1	699	242.01			0	0	0	0	#
1316030257	Smolen	Gale	Albany	OR	41	Psychiatry	S	Paroxetine Hcl	Paroxetine Hcl	59	59.7	1745	533.24			30	30.5	238.61	910	*
1316030323	Nezhadian	Frank	San Diego	CA	6	Psychiatry	S	Paroxetine Hcl	Paroxetine Hcl	48	48	1440	533.6		*					*
1316030364	D'angelo	Enrico	Bronx	NY	36	Family Practice	S	Paroxetine Hcl	Paroxetine Hcl	19	37	1110	380.22			19	37	380.22	1110	*
1316031461	Hundal	Talminden	Modesto	CA	6	Family Practice	S	Paroxetine Hcl	Paroxetine Hcl	68	99	2970	983.11			43	73	808.01	2190	*
1316031677	Parker	Kirby	Montgomery	AL	1	Internal Medicine	S	Paroxetine Hcl	Paroxetine Hcl	30	46	1376	279.01		#					*
1316031701	Welker	Tina	Albuquerque	NM	35	Family Practice	S	Paroxetine Hcl	Paroxetine Hcl	15	45	1350	276.56			15	45	276.56	1350	*
1316032071	Grushan	Marc	Denver	CO	8	Family Practice	S	Paroxetine Hcl	Paroxetine Hcl	26	26	442	516.44		*					*
1316032386	Charles	Marc	Fullerton	CA	6	Psychiatry	S	Paroxetine Hcl	Paroxetine Hcl	23	27.2	815	289.19			12	12.2	119.42	365	*
1316032394	Fritz	John	Jersey City	NJ	34	Family Practice	S	Paroxetine Hcl	Paroxetine Hcl	20	32	960	108.08		#					*
1316032410	Reed	Diane	Woodhull	NY	36	Nurse Practitioner	S	Paroxetine Hcl	Paroxetine Hcl	24	44	1320	422.35			24	44	422.35	1320	*
1316032444	Federico-Fields	Patricia	Rochester	NY	36	Nurse Practitioner	S	Paroxetine Hcl	Paroxetine Hcl	44	48	1418	696.48			44	48	696.48	1418	*
1316032519	Hubbs	Larry	Lexington	KY	21	Nurse Practitioner	S	Paroxetine Hcl	Paroxetine Hcl	38	70	2084	649.14			16	44	337.03	1320	*
1316032584	Keidan	Benjamin	Boulder	CO	8	Internal Medicine	S	Paroxetine Hcl	Paroxetine Hcl	16	48	1440	204.63			16	48	204.63	1440	*
1316032774	Goncalo-Toulan	Marylou	Fall River	MA	25	Certified Clinical Nurse Specialist	S	Paroxetine Hcl	Paroxetine Hcl	14	16	480	89.87		*					*
1316032840	Otoman	Raul	Hatillo	PR	72	General Practice	S	Paroxetine Hcl	Paroxetine Hcl	31	37	1110	234.43	16	#					#
1316033475	Bocanegra	Jose	North Royalton	OH	39	Family Practice	S	Paroxetine Hcl	Paroxetine Hcl	15	45	1350	258.19			15	45	258.19	1350	*
1316033574	Moore	Hugh	Yazoo City	MS	28	Family Practice	S	Paroxetine Hcl	Paroxetine Hcl	21	21	630	79.88		#					*
1316033657	Gates	Donna	Greensboro	NC	37	Family Practice	S	Paroxetine Hcl	Paroxetine Hcl	13	39	1170	351.71			13	39	351.71	1170	*
1316034101	Raastad	Larisa	Auburn	CA	6	Family Practice	S	Paroxetine Hcl	Paroxetine Hcl	13	37	1110	235.7		*					*
1316034390	Geddam	Padmavathi	Chattanooga	TN	47	Psychiatry	S	Paroxetine Er	Paroxetine Hcl	24	24	720	2923.8			0	0	0	0	#
1316034390	Geddam	Padmavathi	Chattanooga	TN	47	Psychiatry	S	Paroxetine Hcl	Paroxetine Hcl	109	123.1	3665	1003.82	16	*					*
1316034705	Bentz	Michael	Cincinnati	OH	39	Physician Assistant	S	Paroxetine Hcl	Paroxetine Hcl	14	17.2	511	125.49		*					*
1316034820	Vanegas	Edgar	Jamaica	NY	36	Family Practice	S	Paroxetine Hcl	Paroxetine Hcl	17	37	1110	130.38		*					*
1316035082	Hugh	Peter	Lakewood	CA	6	Family Practice	S	Paroxetine Er	Paroxetine Hcl	14	20	600	1549.45			14	20	1549.45	600	*
1316035082	Hugh	Peter	Lakewood	CA	6	Family Practice	S	Paroxetine Hcl	Paroxetine Hcl	22	40	1175	489.36			22	40	489.36	1175	*
1316035355	Banjanin	Milan	Bellingham	WA	53	Family Practice	S	Paroxetine Hcl	Paroxetine Hcl	11	21	630	111.01			11	21	111.01	630	*
1316035611	Tyler	Debora	Morgan Hill	CA	6	Nurse Practitioner	S	Paroxetine Hcl	Paroxetine Hcl	23	57	1710	299.12		#					*
1316035819	Chai	Alex	Los Angeles	CA	6	Internal Medicine	S	Paroxetine Hcl	Paroxetine Hcl	76	114	3417	515.91	15	#					#
1316036213	Lamb	Mark	Avon	IN	18	Family Practice	S	Paroxetine Hcl	Paroxetine Hcl	29	65	1950	522.47			29	65	522.47	1950	*
1316036932	Gregory	Veda	Clinton	IN	18	Nurse Practitioner	S	Paroxetine Hcl	Paroxetine Hcl	28	54	1620	200.56		#					*
1316037146	Vasicek	Richard	Fairmont	WV	54	Family Practice	S	Paroxetine Hcl	Paroxetine Hcl	26	30	900	119.38			26	30	119.38	900	*
1316037740	Keeton	Christopher	Portsmouth	OH	39	Nurse Practitioner	S	Paroxetine Hcl	Paroxetine Hcl	39	53	1590	343.44			28	40	240.86	1200	*
1316038326	Leibowitz	Jonas	Yonkers	NY	36	Internal Medicine	S	Paroxetine Er	Paroxetine Hcl	12	12	345	970.77			12	12	970.77	345	*
1316038698	Rajani	Rajeev	Naples	FL	12	Internal Medicine	S	Paroxetine Er	Paroxetine Hcl	12	12	360	1374			12	12	1374	360	*
1316038698	Rajani	Rajeev	Naples	FL	12	Internal Medicine	S	Paroxetine Hcl	Paroxetine Hcl	44	94	2820	653.47	12		44	94	653.47	2820		12
1316038789	Kissel	Steve	Greencastle	IN	18	Family Practice	S	Paroxetine Hcl	Paroxetine Hcl	23	45	1350	326.48			23	45	326.48	1350	*
1316038847	Laurencin	Sandra	Jacksonville	FL	12	Family Practice	S	Paroxetine Hcl	Paroxetine Hcl	28	30	879	174.31		#					*
1316040413	Dixon	John	Saraland	AL	1	Internal Medicine	S	Paroxetine Hcl	Paroxetine Hcl	11	21	630	150.2		*					*
1316040603	Bird	Richard	Dorchester	MA	25	Internal Medicine	S	Paroxetine Hcl	Paroxetine Hcl	21	21	602	178.36		#					*
1316040611	Rothwell	Ian	Phoenix	AZ	4	Family Practice	S	Paroxetine Hcl	Paroxetine Hcl	14	38	1140	291.24		#					*
1316040785	Khan	Farah	Mobile	AL	1	Psychiatry	S	Paroxetine Hcl	Paroxetine Hcl	27	35	1050	304.26			16	22	138.44	660	*
1316041551	Gupta	Salil	North Syracuse	NY	36	Nephrology	S	Paroxetine Hcl	Paroxetine Hcl	29	57	1710	348.98			29	57	348.98	1710	*
1316041601	Neuman	Saul	New London	CT	9	Internal Medicine	S	Paroxetine Hcl	Paroxetine Hcl	22	42	1236	145.13			22	42	145.13	1236	*
1316041676	Danial	Louay	Park Falls	WI	55	Family Practice	S	Paroxetine Hcl	Paroxetine Hcl	82	90.8	2684	879.89	11		82	90.8	879.89	2684		11
1316041718	Etemadian	Ali	Chino	CA	6	Internal Medicine	S	Paroxetine Hcl	Paroxetine Hcl	45	69.1	1959	581.8		#					*
1316042500	Darragh	James	Tucson	AZ	4	Internal Medicine	S	Paroxetine Hcl	Paroxetine Hcl	22	62	1860	551.85			22	62	551.85	1860	*
1316042567	Godbole	Shubhangi	La Habra	CA	6	Internal Medicine	S	Paroxetine Hcl	Paroxetine Hcl	28	44.3	1330	365.75			13	23.3	219.25	700	*
1316042591	Moskaitis	John	Fairless Hills	PA	42	Internal Medicine	S	Paroxetine Hcl	Paroxetine Hcl	37	41	1214	556.68		*					*
1316042849	Pham	Hai	San Antonio	TX	48	Internal Medicine	S	Paroxetine Hcl	Paroxetine Hcl	12	24	720	116		*					*
1316043045	Anquillare	Joseph	Hartford	CT	9	Internal Medicine	S	Paroxetine Hcl	Paroxetine Hcl	45	45	1253	880.62		#					*
1316043227	Mccook	Amanda	Waycross	GA	13	Physician Assistant	S	Paroxetine Hcl	Paroxetine Hcl	33	39	1170	163.93		#					*
1316043540	Umar	Syed	Somerset	KY	21	Psychiatry	S	Paroxetine Hcl	Paroxetine Hcl	120	127.7	3791	926.02	23		44	46	286.89	1380	*
1316043730	Renois	Daniel	Alexandria	LA	22	Family Practice	S	Paroxetine Hcl	Paroxetine Hcl	134	168	4561	1275.09	19		78	110	859.05	3269	#
1316044274	Traube	Charles	Brooklyn	NY	36	Cardiology	S	Paroxetine Hcl	Paroxetine Hcl	24	50	1500	350.3		#					*
1316045198	Sobel	Halle	Burlington	VT	50	Internal Medicine	S	Paroxetine Hcl	Paroxetine Hcl	17	29	848	115.01			0	0	0	0	#
1316045362	Burnell	Daniel	Montrose	CO	8	Physician Assistant	S	Paroxetine Hcl	Paroxetine Hcl	13	23	690	141.17			13	23	141.17	690	*
1316045636	Desilva	Peter	Rancho Santa Margarita	CA	6	Family Practice	S	Paroxetine Hcl	Paroxetine Hcl	16	42	1260	300.32			16	42	300.32	1260	*
1316045677	Sparks	Robert	Kirksville	MO	29	Family Practice	S	Paroxetine Hcl	Paroxetine Hcl	116	134.8	3908	558.04	19	#					#
1316046188	Ahmed	Aman	Cincinnati	OH	39	Internal Medicine	S	Paroxetine Hcl	Paroxetine Hcl	63	63	1618	647.09			63	63	647.09	1618	*
1316046451	Vela	Anthony	Flushing	NY	36	Geriatric Medicine	S	Paroxetine Hcl	Paroxetine Hcl	20	28	840	211.79			20	28	211.79	840	*
1316046469	Berry	Elaine	Atlantic	IA	19	Family Practice	S	Paroxetine Hcl	Paroxetine Hcl	103	163.7	4843	1032.95	17		83	135.5	846.53	3999	#
1316047327	Gonzalez	Luis	Silver Spring	MD	24	Internal Medicine	S	Paroxetine Hcl	Paroxetine Hcl	18	48	1440	203.91		#					*
1316047434	Johnson Stuber	Genevieve	Rochester	NY	36	Family Practice	S	Paroxetine Hcl	Paroxetine Hcl	29	60	1800	327.54		#					*
1316047889	Greenberg	William	Ridgewood	NJ	34	Psychiatry	S	Paroxetine Hcl	Paroxetine Hcl	11	11	330	196.65			0	0	0	0	#
1316048085	Edison	Rhonda	Ellensburg	WA	53	Family Practice	S	Paroxetine Hcl	Paroxetine Hcl	18	34	1005	128.6			18	34	128.6	1005	*
1316048143	Macam	Ester	Jacksonville	FL	12	Psychiatry	S	Paroxetine Hcl	Paroxetine Hcl	12	12	352	58.54			0	0	0	0	#
1316048218	Dlhosh	Sharon	Nottingham	MD	24	Internal Medicine	S	Paroxetine Hcl	Paroxetine Hcl	13	39	1170	267.32			13	39	267.32	1170	*
1316048739	Chatfield	Marcia	Haverhill	MA	25	Internal Medicine	S	Paroxetine Hcl	Paroxetine Hcl	71	119	3568	779.78	18		55	87	547.43	2608	#
1316048986	Kruglikov	Stanislav	New Brighton	MN	27	Psychiatry	S	Paroxetine Hcl	Paroxetine Hcl	51	77	2247	651.79			21	35	230.7	1030	*
1316049448	Petruzzi	Anthony	Strongsville	OH	39	Physician Assistant	S	Paroxetine Hcl	Paroxetine Hcl	31	77.5	2325	510.42			18	54	346.88	1620	*
1316049554	Rahman	M. Sadiqur	Amherst	NY	36	Psychiatry	S	Paroxetine Hcl	Paroxetine Hcl	16	16	480	99.85		*					*
1316049562	Shin	Kee	Downers Grove	IL	17	Internal Medicine	S	Paroxetine Hcl	Paroxetine Hcl	16	26	727	375.3			16	26	375.3	727	*
1316049570	Rosse	Richard	Falls Church	VA	51	Psychiatry	S	Paroxetine Hcl	Paroxetine Hcl	17	17.1	514	80.46			0	0	0	0	#
1316049679	Kumar	Mariananda	Beverly Hills	FL	12	Internal Medicine	S	Paroxetine Hcl	Paroxetine Hcl	12	30	900	169.2		*					*
1316049737	Fernandez	Leonor	Boston	MA	25	Internal Medicine	S	Paroxetine Hcl	Paroxetine Hcl	13	23	690	264.16		*					*
1316050180	Steg	James	Falls Church	VA	51	Psychiatry	S	Paroxetine Hcl	Paroxetine Hcl	13	13	390	85.54			0	0	0	0	#
1316050560	Thal	Alyson	Corrales	NM	35	Family Practice	S	Paroxetine Hcl	Paroxetine Hcl	18	32	960	273.11			18	32	273.11	960	*
1316050693	Fleischer	Scott	Fort Washington	PA	42	Geriatric Psychiatry	S	Paroxetine Hcl	Paroxetine Hcl	12	12	360	63			0	0	0	0	#
1316050792	Jean-Baptiste	Michael	Woodbridge	CT	9	Psychiatry	S	Paroxetine Hcl	Paroxetine Hcl	59	68	2040	640.59			13	16	146.95	480	*
1316051584	Cooney	Terence	Omaha	NE	31	Internal Medicine	S	Paroxetine Hcl	Paroxetine Hcl	49	95	2824	886.81			30	66	590.73	1980	*
1316051618	Deliz	Rafael	Laredo	TX	48	Pulmonary Disease	S	Paroxetine Hcl	Paroxetine Hcl	25	39	1170	182.12			25	39	182.12	1170	*
1316052442	Cheek	Karen	Manchester	KY	21	Nurse Practitioner	S	Paroxetine Hcl	Paroxetine Hcl	76	80	2385	422.55	12		52	56	289.4	1665	*
1316053028	Heberlie	Gina	Farmington	MO	29	Nurse Practitioner	S	Paroxetine Hcl	Paroxetine Hcl	43	75	2250	409.03	11		14	22	80	660	*
1316053325	Omilian	Karen	Verona	NJ	34	Psychiatry & Neurology	T	Paroxetine Hcl	Paroxetine Hcl	26	44	1320	342.9			26	44	342.9	1320	*
1316053358	Delgado	Nicholas	Pensacola	FL	12	Family Practice	S	Paroxetine Hcl	Paroxetine Hcl	18	30	900	383.04			18	30	383.04	900	*
1316053408	Khan	Nusrat	Weatherford	TX	48	Internal Medicine	S	Paroxetine Hcl	Paroxetine Hcl	21	49	1470	179.06			21	49	179.06	1470	*
1316053531	Mcguire	James	Forest City	IA	19	Physician Assistant	S	Paroxetine Hcl	Paroxetine Hcl	21	21	604	88.15		#					*
1316053846	Saylor	Bruce	Long Beach	MS	28	Family Practice	S	Paroxetine Hcl	Paroxetine Hcl	106	120	1553	808.97		#					*
1316053903	Naseem	Ahsan	Lincoln	NE	31	Psychiatry	S	Paroxetine Hcl	Paroxetine Hcl	30	36	1080	199.32			30	36	199.32	1080	*
1316054125	Avedisian	Ralph	Ludington	MI	26	Internal Medicine	S	Paroxetine Hcl	Paroxetine Hcl	36	55.5	1665	491.59			25	42.5	391.79	1275	*
1316054133	Gardner	Ben	Columbia	TN	47	Internal Medicine	S	Paroxetine Hcl	Paroxetine Hcl	94	196.8	5872	1213.85	22		77	169.8	801.77	5062	#
1316054174	Ngan	George	Los Angeles	CA	6	Internal Medicine	S	Paroxetine Hcl	Paroxetine Hcl	21	37	1110	266.58			21	37	266.58	1110	*
1316054364	Aniekwensi	Francis	Henderson	NC	37	Family Practice	S	Paroxetine Hcl	Paroxetine Hcl	20	26.7	760	174.18			20	26.7	174.18	760	*
1316054414	Ice	Melonie	Grand Rapids	MI	26	Internal Medicine	S	Paroxetine Hcl	Paroxetine Hcl	31	83	2490	748.6			31	83	748.6	2490	*
1316054539	Boyadjian	Kevork	Middle Village	NY	36	Internal Medicine	S	Paroxetine Hcl	Paroxetine Hcl	48	82	2460	857.58			48	82	857.58	2460	*
1316054687	Bekkum	Bradley	Rice Lake	WI	55	Internal Medicine	S	Paroxetine Hcl	Paroxetine Hcl	38	68.2	1986	560.04	13	#					#
1316054745	Sawyer	Mathew	Concord	NH	33	Family Practice	S	Paroxetine Hcl	Paroxetine Hcl	11	33	990	207.06			11	33	207.06	990	*
1316055221	Almeda	Isidro	Detroit	MI	26	Family Practice	S	Paroxetine Hcl	Paroxetine Hcl	13	13	390	116.02		*					*
1316055304	Puttaswamy	Shashi	Carmel	IN	18	Internal Medicine	S	Paroxetine Hcl	Paroxetine Hcl	11	17	490	165.11		*					*
1316055320	Hodges	Gene	Idaho Falls	ID	16	Family Practice	S	Paroxetine Hcl	Paroxetine Hcl	25	39	1170	267.47			12	24	105	720	*
1316055429	Gross	Kristine	Harlan	IA	19	Nurse Practitioner	S	Paroxetine Hcl	Paroxetine Hcl	44	50	1500	297.48			25	25	216.3	750	*
1316055494	Lynch	Anne	Rochester	NY	36	Physician Assistant	S	Paroxetine Hcl	Paroxetine Hcl	22	54	1608	371.51			22	54	371.51	1608	*
1316055700	Bulla	Donald	High Point	NC	37	Physician Assistant	S	Paroxetine Hcl	Paroxetine Hcl	13	17	510	62.93			13	17	62.93	510	*
1316057508	Glovsky	Robert	Loves Park	IL	17	Internal Medicine	S	Paroxetine Hcl	Paroxetine Hcl	48	59	1712	464.19		#					*
1316057557	Beckert	John	Kahoka	MO	29	General Practice	S	Paroxetine Hcl	Paroxetine Hcl	25	31	930	197.31		#					*
1316057821	Cohen	Michael	Pooler	GA	13	Family Practice	S	Paroxetine Hcl	Paroxetine Hcl	82	92	1503	689.79			82	92	689.79	1503	*
1316057904	Lerchin	Harvey	Novato	CA	6	Psychiatry	S	Paxil Cr	Paroxetine Hcl	11	11	305	2158.52			11	11	2158.52	305	*
1316058100	Bachofer	David	Florence	AL	1	Internal Medicine	S	Paroxetine Hcl	Paroxetine Hcl	30	40	1125	287.27			30	40	287.27	1125	*
1316058142	Kelly	Nichole	Waldoboro	ME	23	Nurse Practitioner	S	Paroxetine Hcl	Paroxetine Hcl	20	60	1800	417.44		#					*
1316058787	Copeland	Deborah	Bessemer	AL	1	Family Practice	S	Paroxetine Hcl	Paroxetine Hcl	81	147	4396	805.26	17	#					#
1316058928	Magrisso	Robert	Winnetka	IL	17	Internal Medicine	S	Paroxetine Hcl	Paroxetine Hcl	17	51	1530	464.96			17	51	464.96	1530	*
1316059769	Erickson	Daniel	Rice Lake	WI	55	Family Practice	S	Paxil	Paroxetine Hcl	11	12.3	314	3797.05			11	12.3	3797.05	314	*
1316061542	Manes	Raul	Coamo	PR	72	General Practice	T	Paroxetine Hcl	Paroxetine Hcl	36	38	1140	215.07		#					*
1316061831	Miller	Jennifer	Brunswick	GA	13	Family Practice	S	Paroxetine Hcl	Paroxetine Hcl	69	126.9	3792	955.43	22		69	126.9	955.43	3792		22
1316063514	Vanhoek	Karin	Santa Barbara	CA	6	Internal Medicine	S	Paroxetine Hcl	Paroxetine Hcl	17	25	750	215.75			17	25	215.75	750	*
1316063613	Stratton	Thomas	Evansville	IN	18	Family Practice	S	Paroxetine Hcl	Paroxetine Hcl	29	41	1230	301.74		*					*
1316064124	Kingston	Stephen	Romulus	NY	36	Physician Assistant	S	Paroxetine Hcl	Paroxetine Hcl	11	27	787	166.57		*					*
1316064223	Ahmed	Aly	Stockbridge	GA	13	Psychiatry	S	Paroxetine Hcl	Paroxetine Hcl	67	81	2407	706.73	13		39	45	410.05	1327	*
1316064272	Bryan	Nancy	Plainfield	IL	17	Internal Medicine	S	Paroxetine Hcl	Paroxetine Hcl	17	33	990	135.14		*					*
1316064454	Mazid	Mohammad	North Babylon	NY	36	Family Practice	S	Paroxetine Hcl	Paroxetine Hcl	13	23	690	227.41			13	23	227.41	690	*
1316064785	Jolly	Stacey	Cleveland	OH	39	Internal Medicine	S	Paroxetine Hcl	Paroxetine Hcl	11	11	330	53.73			11	11	53.73	330	*
1316065667	West	Lynn	Portland	OR	41	Nurse Practitioner	S	Paroxetine Hcl	Paroxetine Hcl	20	50	1500	294.35			20	50	294.35	1500	*
1316066483	Rosenthal	Norman	Rockville	MD	24	Psychiatry & Neurology	T	Paroxetine Hcl	Paroxetine Hcl	11	33	990	366.04			11	33	366.04	990	*
1316068448	Butler	David	Englewood	NJ	34	Obstetrics & Gynecology	S	Paroxetine Hcl	Paroxetine Hcl	11	21	630	263.78		*					*
1316068612	Pestana	Rocio	South Miami	FL	12	Internal Medicine	S	Paroxetine Hcl	Paroxetine Hcl	39	51	1530	413.36			39	51	413.36	1530	*
1316068836	Petter	Linda	Covington	WA	53	Family Practice	S	Paroxetine Er	Paroxetine Hcl	12	12	360	731.1			12	12	731.1	360	*
1316068919	Harper	Sean	Gladstone	OR	41	Family Practice	S	Paroxetine Hcl	Paroxetine Hcl	19	57	1710	624.89			19	57	624.89	1710	*
1316069560	Covaci	Letitia	Lancaster	PA	42	Psychiatry	S	Paroxetine Hcl	Paroxetine Hcl	23	29	842	298.6		*					*
1316069560	Covaci	Letitia	Lancaster	PA	42	Psychiatry	S	Paxil Cr	Paroxetine Hcl	12	12	360	4570.96			0	0	0	0	#
1316069933	Eggleston-Clark	Valenica	Martinsville	VA	51	Family Practice	S	Paroxetine Hcl	Paroxetine Hcl	13	35	1050	203.25		*					*
1316069982	Leubner	Kristel	Caldwell	TX	48	Family Practice	S	Paroxetine Hcl	Paroxetine Hcl	19	42.5	1260	332.04		#					*
1316071301	Nyman	Erica	Lake Odessa	MI	26	Physician Assistant	S	Paroxetine Hcl	Paroxetine Hcl	14	36	1080	181.77			14	36	181.77	1080	*
1316071335	Saldana	Lucia	Mission	TX	48	Physician Assistant	S	Paroxetine Hcl	Paroxetine Hcl	12	36	1080	122.43			12	36	122.43	1080	*
1316073836	Lim	Karen	Sheboygan	WI	55	Nurse Practitioner	S	Paroxetine Hcl	Paroxetine Hcl	16	18	528	170.68			0	0	0	0	#
1316074404	Goldman	Aviva	Baltimore	MD	24	Psychiatry	S	Paroxetine Hcl	Paroxetine Hcl	13	13	390	82.05		*					*
1316074693	Narendran	Mahendra	Statesville	NC	37	Internal Medicine	S	Paroxetine Hcl	Paroxetine Hcl	60	86	2561	718.18	11		20	36	334.51	1065	*
1316076771	Braiman	Darce	Elmira	NY	36	Nurse Practitioner	S	Paroxetine Hcl	Paroxetine Hcl	40	44	1304	426.62		*					*
1316081318	Issar	Rekha	Lakeland	FL	12	Internal Medicine	S	Paroxetine Hcl	Paroxetine Hcl	11	23	690	107.77		*					*
1316081854	Langmaid	Robin	Rochester	NY	36	Nurse Practitioner	S	Paroxetine Hcl	Paroxetine Hcl	14	14	390	186.38			14	14	186.38	390	*
1316083520	Smith	Cheryl	Wilmington	NC	37	Nurse Practitioner	S	Paroxetine Hcl	Paroxetine Hcl	33	53	1568	444.02			20	34	334.05	998	*
1316083942	Chadha	Rupali	Baltimore	MD	24	Psychiatry	S	Paroxetine Hcl	Paroxetine Hcl	12	12	358	126.05			0	0	0	0	#
1316084650	Rioux	David	Machias	ME	23	Family Practice	S	Paroxetine Hcl	Paroxetine Hcl	62	98	2940	558.14		#					*
1316085665	Raad	Marc	Wolcott	CT	9	Internal Medicine	S	Paroxetine Hcl	Paroxetine Hcl	177	205	5982	2580.8	22		138	152	2022.92	4415	#
1316086200	Hernandez	Sharlene	Springfield	MA	25	Certified Clinical Nurse Specialist	S	Paroxetine Hcl	Paroxetine Hcl	48	50	1500	332.16			13	13	88.82	390	*
1316086317	Perossa	Sergio	Cypress	TX	48	Family Practice	S	Paroxetine Hcl	Paroxetine Hcl	12	36	1080	240.68			12	36	240.68	1080	*
1316087042	Katz	Daniel	Olympia	WA	53	Family Practice	S	Paroxetine Hcl	Paroxetine Hcl	28	58	1722	404.08			28	58	404.08	1722	*
1316087109	Insalata	Robert	Thorndale	PA	42	Internal Medicine	S	Paroxetine Hcl	Paroxetine Hcl	26	30	900	106.14			26	30	106.14	900	*
1316087190	Carstens	Jan	Amsterdam	NY	36	Family Practice	S	Paroxetine Hcl	Paroxetine Hcl	26	34	993	125.01			26	34	125.01	993	*
1316087612	Berta	Theresa	Greenbrae	CA	6	Internal Medicine	S	Paroxetine Hcl	Paroxetine Hcl	36	38	334	176.7			36	38	176.7	334	*
1316089147	Smiley	John	Lowell	AR	5	Family Practice	S	Paroxetine Hcl	Paroxetine Hcl	116	197	5529	1466.54	24		89	144	996.05	3939	#
1316089642	Roberts	Margaret	Washington	DC	11	Psychiatry & Neurology	T	Paroxetine Hcl	Paroxetine Hcl	12	12	360	80.71		*					*
1316089733	Loyola	Angel	Humacao	PR	72	Psychiatry	S	Paroxetine Cr	Paroxetine Hcl	13	13	390	1761.42			0	0	0	0	#
1316089733	Loyola	Angel	Humacao	PR	72	Psychiatry	S	Paroxetine Hcl	Paroxetine Hcl	1426	1494	44808	10835.6	227		174	174	1245.6	5220		29
1316090103	Yep	Maria Velma	Pomona	CA	6	Nurse Practitioner	S	Paroxetine Hcl	Paroxetine Hcl	11	13	390	171			11	13	171	390	*
1316090640	Morshedi	Mojgan	San Jose	CA	6	Internal Medicine	S	Paroxetine Hcl	Paroxetine Hcl	28	52	1560	410.96		#					*
1316091739	Whitman	Kristy	Lancaster	PA	42	Family Practice	S	Paroxetine Er	Paroxetine Hcl	12	12	360	1308.84			0	0	0	0	#
1316092109	Jones	Joseph	Daphne	AL	1	Hematology-Oncology	S	Paroxetine Hcl	Paroxetine Hcl	24	36	1080	150.83			24	36	150.83	1080	*
1316092208	Alegre-Hernandez	Manuel	San Juan	PR	72	Endocrinology	S	Paroxetine Hcl	Paroxetine Hcl	12	20	600	144.38			12	20	144.38	600	*
1316093776	Riboti	Zachary	Brooklyn	NY	36	Internal Medicine	S	Paroxetine Hcl	Paroxetine Hcl	27	29	870	156.38			27	29	156.38	870	*
1316093818	Mohandessi	Siyavash	Vancouver	WA	53	Family Practice	S	Paroxetine Hcl	Paroxetine Hcl	14	26	780	144.12		*					*
1316095227	Ganguly	Arnab	Fontana	CA	6	Pediatric Medicine	S	Paroxetine Hcl	Paroxetine Hcl	16	48	1440	162.35		#					*
1316095250	Schannon	Robert	San Diego	CA	6	Psychiatry	S	Paroxetine Hcl	Paroxetine Hcl	69	211	6296	1590.68	26		69	211	1590.68	6296		26
1316095268	Folks	Nancy	San Diego	CA	6	Family Practice	S	Paroxetine Hcl	Paroxetine Hcl	31	87.2	2567	506.63	15	#					#
1316095383	Mcintosh	Ann	Los Angeles	CA	6	Psychiatry	S	Paroxetine Hcl	Paroxetine Hcl	27	69	2068	433.97		#					*
1316096449	Kneuss	Sara	Gilbert	AZ	4	Nurse Practitioner	S	Paroxetine Hcl	Paroxetine Hcl	29	81	2430	654.76	11		29	81	654.76	2430		11
1316097223	Alexander	Mark	Ventnor City	NJ	34	Internal Medicine	S	Paroxetine Hcl	Paroxetine Hcl	11	19	570	101.05		*					*
1316098403	Ziegeldorf	Doris	Lewiston	ID	16	Nurse Practitioner	S	Paroxetine Hcl	Paroxetine Hcl	21	49	1470	241.32			21	49	241.32	1470	*
1316098544	Alvarez	Eduardo	Ville Platte	LA	22	Internal Medicine	S	Paroxetine Hcl	Paroxetine Hcl	61	63	1890	373.25			49	51	326.7	1530	*
1316098858	Mathai	George	New Johnsonville	TN	47	Family Practice	S	Paroxetine Hcl	Paroxetine Hcl	112	164	3690	1044.74	15		80	104	533.26	1890	*
1316099237	Rodriguez Santana	Anibal	Isabela	PR	72	General Practice	S	Paroxetine Hcl	Paroxetine Hcl	17	29	870	157.69		#					*
1316099443	Fisher	Mary	Alameda	CA	6	Family Practice	S	Paroxetine Hcl	Paroxetine Hcl	15	33	990	165.34			15	33	165.34	990	*
1316099849	Berger	Rodney	Addison	IL	17	Internal Medicine	S	Paroxetine Hcl	Paroxetine Hcl	13	13	390	58.5			13	13	58.5	390	*
1316100381	Sepulveda	David	Gonzales	LA	22	Physician Assistant	S	Paroxetine Hcl	Paroxetine Hcl	11	11	330	60.24		*					*
1316100803	Turner	Allison	Saint Joseph	MI	26	Internal Medicine	S	Paroxetine Hcl	Paroxetine Hcl	27	27	783	449.35			27	27	449.35	783	*
1316101124	Chavez	Doris	Bronx	NY	36	Family Practice	S	Paroxetine Hcl	Paroxetine Hcl	19	31	930	220.69		#					*
1316101181	Abraham	Alin	Naperville	IL	17	Family Practice	S	Paroxetine Hcl	Paroxetine Hcl	18	30.2	905	152.42		*					*
1316101918	Bangoura	Fanny	Tucson	AZ	4	Family Practice	S	Paroxetine Hcl	Paroxetine Hcl	28	60	1800	592.21			28	60	592.21	1800	*
1316102478	Paul	Susan	Bridgton	ME	23	Internal Medicine	S	Paroxetine Hcl	Paroxetine Hcl	46	116.4	3481	809.49	16		33	89.4	685.56	2683	#
1316104086	Salamatbad	Michael	Great Neck	NY	36	Family Practice	S	Paroxetine Hcl	Paroxetine Hcl	22	22	660	93.31			11	11	51.34	330	*
1316105182	Beaucoudray	Troy	Metairie	LA	22	Neurology	S	Paroxetine Hcl	Paroxetine Hcl	11	25	750	139.07			0	0	0	0	#
1316105299	Hawley	Laura	Louisville	KY	21	Family Practice	S	Paroxetine Hcl	Paroxetine Hcl	14	41.8	1253	499.19			14	41.8	499.19	1253	*
1316105554	Lai	En Ming	Monterey Park	CA	6	Internal Medicine	S	Paroxetine Hcl	Paroxetine Hcl	62	71	2130	365.38		#					*
1316107147	Dolgovina	Maria	Forest Hills	NY	36	Neurology	S	Paroxetine Hcl	Paroxetine Hcl	24	26	780	188.44			24	26	188.44	780	*
1316107352	Fine	Lina	Seattle	WA	53	Neuropsychiatry	S	Paroxetine Hcl	Paroxetine Hcl	15	24	720	213.74		*					*
1316107766	Hardisty	Lauren	Bloomington	IN	18	Internal Medicine	S	Paroxetine Hcl	Paroxetine Hcl	16	36	1080	173.52			16	36	173.52	1080	*
1316107931	Sethi	Roopa	Roanoke	VA	51	Psychiatry	S	Paroxetine Hcl	Paroxetine Hcl	13	15	422	95.93			0	0	0	0	#
1316108269	Graf	Andrew	Plymouth Meeting	PA	42	Internal Medicine	S	Paroxetine Hcl	Paroxetine Hcl	106	110	3180	1667.96	19		90	94	1409.58	2700	#
1316108640	Chatani-Hinze	Mayumi	Nashua	NH	33	Family Practice	S	Paroxetine Hcl	Paroxetine Hcl	19	48.7	1460	406.7			19	48.7	406.7	1460	*
1316108756	Cruz	Marissa	Corinth	MS	28	Hospitalist	S	Paroxetine Hcl	Paroxetine Hcl	28	46.7	1400	312.01		#					*
1316108764	Hurst	Glenn	Council Bluffs	IA	19	Family Practice	S	Paroxetine Hcl	Paroxetine Hcl	22	38	1082	215.51			22	38	215.51	1082	*
1316109564	Bruckner	Adam	Aiken	SC	45	Family Practice	S	Paroxetine Hcl	Paroxetine Hcl	33	53	1590	277		#					*
1316110653	Roa	Raul	Miami	FL	12	Family Practice	S	Paroxetine Hcl	Paroxetine Hcl	16	16	418	195.2			16	16	195.2	418	*
1316111412	Dudley	Stephen	Carrollton	GA	13	Psychiatry	S	Paroxetine Hcl	Paroxetine Hcl	18	18	497	291.84		*					*
1316111727	Parrish	Tamara	Hendersonville	TN	47	Nurse Practitioner	S	Paroxetine Hcl	Paroxetine Hcl	26	40	1200	233.3		#					*
1316113160	Cavendish	Aimee	Hickory	NC	37	Family Practice	S	Paroxetine Hcl	Paroxetine Hcl	12	22	660	176.31		*					*
1316114465	Lenz	Lynette	Salem	OR	41	Physician Assistant	S	Paroxetine Hcl	Paroxetine Hcl	48	100	3000	573.99			20	60	385.44	1800	*
1316114994	Spoerri-Bowman	Rebecca	Burlington	MA	25	Family Practice	S	Paroxetine Hcl	Paroxetine Hcl	21	39	1170	223.09			21	39	223.09	1170	*
1316115165	Baruiz-Washabaugh	Cleothe	Cary	NC	37	Internal Medicine	S	Paroxetine Hcl	Paroxetine Hcl	11	33	990	193.85			11	33	193.85	990	*
1316119076	Abdulla	Baiju	Colorado Springs	CO	8	General Practice	S	Paroxetine Hcl	Paroxetine Hcl	11	29	870	227.2		*					*
1316119365	Cooper	Michelle	Frederick	MD	24	Nurse Practitioner	S	Paroxetine Hcl	Paroxetine Hcl	13	39	1170	252.83		#					*
1316122336	Park	Eun	Vancouver	WA	53	Psychiatry	S	Paroxetine Hcl	Paroxetine Hcl	105	113	3342	1232.55	11		14	22	287.95	640	*
1316122427	Nelson	Joseph	Ogden	UT	49	Family Practice	S	Paroxetine Hcl	Paroxetine Hcl	13	15	450	133.19		#					*
1316126808	Barwick	Jane	Andrews	NC	37	Nurse Practitioner	S	Paroxetine Hcl	Paroxetine Hcl	50	104	3093	414.74	12		34	74	275.85	2193	*
1316127293	Mathura	Harinarine	Jamaica	NY	36	Physician Assistant	S	Paroxetine Hcl	Paroxetine Hcl	33	85.3	2558	377.41	13	#					#
1316128564	Sohval	Melinda	Ridgewood	NJ	34	Nurse Practitioner	S	Paroxetine Hcl	Paroxetine Hcl	17	17	510	100.3		*					*
1316129893	Shah	Lisa	Prince George	VA	51	Family Practice	S	Paroxetine Hcl	Paroxetine Hcl	30	54	1620	332.79		#					*
1316131998	Shafer	Brian	Kingsport	TN	47	Family Practice	S	Paroxetine Hcl	Paroxetine Hcl	28	80	2400	540.04			28	80	540.04	2400	*
1316132202	Williams	Steven	Brunswick	GA	13	Internal Medicine	S	Paroxetine Hcl	Paroxetine Hcl	91	183.5	5478	1222.31	26	#					#
1316132442	Bouchier	Todd	Grass Valley	CA	6	Family Practice	S	Paroxetine Hcl	Paroxetine Hcl	22	24	697	240.52		#					*
1316134067	Tailor	Rekha	Oxnard	CA	6	Psychiatry & Neurology	T	Paroxetine Hcl	Paroxetine Hcl	39	53	1590	273.52		*					*
1316137169	Iqbal	Zaffar	Kingman	AZ	4	Internal Medicine	S	Paroxetine Hcl	Paroxetine Hcl	16	18	540	140.15		#					*
1316137490	Linden	Maria	New York	NY	36	Psychiatry	S	Paroxetine Hcl	Paroxetine Hcl	13	13	390	262.9			0	0	0	0	#
1316137581	Conway	Katharine	Dayton	OH	39	Family Practice	S	Paroxetine Hcl	Paroxetine Hcl	25	25	739	100.79			25	25	100.79	739	*
1316137987	Liu	Yong	San Francisco	CA	6	Internal Medicine	S	Paroxetine Hcl	Paroxetine Hcl	18	44	1297	298.71			18	44	298.71	1297	*
1316139116	Bohnenkamp	Donald	Saint Louis	MO	29	Psychiatry	S	Paroxetine Hcl	Paroxetine Hcl	22	30	900	270.51			0	0	0	0	#
1316139769	Hemken	Abigail	Iowa Falls	IA	19	Family Practice	S	Paroxetine Hcl	Paroxetine Hcl	47	69.1	2019	270.56		#					*
1316141526	Holmgren	Joseph	New York	NY	36	Psychiatry	S	Paroxetine Hcl	Paroxetine Hcl	13	23	690	337.44			13	23	337.44	690	*
1316141963	Citty	James	Searcy	AR	5	Obstetrics & Gynecology	S	Paroxetine Hcl	Paroxetine Hcl	12	12	360	65.48			0	0	0	0	#
1316142235	Molina	Alexander	Chesterton	IN	18	Family Practice	S	Paroxetine Hcl	Paroxetine Hcl	40	72	2160	437.05		#					*
1316142755	Sadiq	Raja Irfan	Danville	IL	17	Internal Medicine	S	Paroxetine Hcl	Paroxetine Hcl	19	23	690	313.88			19	23	313.88	690	*
1316143662	Hash	Phillip	Troy	OH	39	Psychiatry	S	Paroxetine Hcl	Paroxetine Hcl	12	12	360	61.92			0	0	0	0	#
1316144264	Garrett	Heather	Killen	AL	1	Nurse Practitioner	S	Paroxetine Hcl	Paroxetine Hcl	32	38	1140	135.14			32	38	135.14	1140	*
1316145121	Murphy	Colleen	Mc Murray	PA	42	Family Practice	S	Paroxetine Hcl	Paroxetine Hcl	19	31	904	384.79			19	31	384.79	904	*
1316145196	Santiago	Yarima	Amherst	MA	25	Family Practice	S	Paroxetine Hcl	Paroxetine Hcl	42	68	2040	306.17			22	44	176.44	1320	*
1316146632	Fernando	Thilan	Downey	CA	6	Family Practice	S	Paroxetine Hcl	Paroxetine Hcl	41	61	1830	458.76			41	61	458.76	1830	*
1316147085	Dolnak	Douglas	San Diego	CA	6	Psychiatry	S	Paroxetine Hcl	Paroxetine Hcl	31	31.5	927	208.05			12	12.5	91.78	375	*
1316147150	Aquino	Karen	Greensboro	NC	37	Neurology	S	Paroxetine Hcl	Paroxetine Hcl	23	43	1269	189.94			23	43	189.94	1269	*
1316147382	Everett	Charles	Burlingame	CA	6	Pulmonary Disease	S	Paroxetine Hcl	Paroxetine Hcl	14	20	600	246.52			14	20	246.52	600	*
1316147796	Lieving	Wesley	Mason	WV	54	Internal Medicine	S	Paroxetine Hcl	Paroxetine Hcl	80	117.8	3505	685.07	13		59	86.8	547.21	2575	*
1316148919	Parraga	Rene	Miami	FL	12	Internal Medicine	S	Paroxetine Hcl	Paroxetine Hcl	13	23	671	145.5			13	23	145.5	671	*
1316152697	Cecil	Marjorie	Nashville	TN	47	Nurse Practitioner	S	Paroxetine Er	Paroxetine Hcl	13	13	390	2180.79			13	13	2180.79	390	*
1316152697	Cecil	Marjorie	Nashville	TN	47	Nurse Practitioner	S	Paroxetine Hcl	Paroxetine Hcl	41	41	1207	467.16		*					*
1316152770	Wynne	Brandi	Cochran	GA	13	Internal Medicine	S	Paroxetine Hcl	Paroxetine Hcl	13	19	570	75.27		#					*
1316153539	Deutchki	Ian	Rochester	NY	36	Family Practice	S	Paroxetine Hcl	Paroxetine Hcl	32	40	1148	924.57			32	40	924.57	1148	*
1316154156	Rajhans	Nitin	Detroit	MI	26	Psychiatry	S	Paroxetine Hcl	Paroxetine Hcl	35	35.4	1036	220.23		*					*
1316154586	Stevenson	Terry	Baltimore	MD	24	Nurse Practitioner	S	Paroxetine Hcl	Paroxetine Hcl	19	45	1350	322.39		#					*
1316154602	Soliman	Farah	Tallahassee	FL	12	Internal Medicine	S	Paroxetine Hcl	Paroxetine Hcl	36	64	1920	406.66		#					*
1316154701	Ezeanolue	Chinenye	Las Vegas	NV	32	Internal Medicine	S	Paroxetine Hcl	Paroxetine Hcl	15	50	1500	533.78			15	50	533.78	1500	*
1316154792	Sun	Zhiqiang	Cordova	TN	47	Psychiatry	S	Paroxetine Hcl	Paroxetine Hcl	127	153	4544	1176.44	20		34	36	279.9	1080	*
1316155328	Moldovan	Annamaria	Richmond	VA	51	Psychiatry	S	Paroxetine Hcl	Paroxetine Hcl	21	23	688	209.43			0	0	0	0	#
1316155567	Barth	Amy	Bensalem	PA	42	Nurse Practitioner	S	Paroxetine Hcl	Paroxetine Hcl	13	27	810	251.77		#					*
1316156672	Miller	Amy	Middlesex	VT	50	Nurse Practitioner	S	Paroxetine Hcl	Paroxetine Hcl	19	20.3	586	198.81			19	20.3	198.81	586	*
1316157159	Carreiro Powe	Luisa	Burke	VA	51	Physician Assistant	S	Paroxetine Hcl	Paroxetine Hcl	16	34	1020	196.01			16	34	196.01	1020	*
1316157779	Witek	Diane	Jackson	WI	55	Family Practice	S	Paroxetine Hcl	Paroxetine Hcl	12	28	840	131.33		*					*
1316157928	Nielsen	Byron	Yankton	SD	46	Nephrology	S	Paroxetine Hcl	Paroxetine Hcl	12	12	360	47.7			12	12	47.7	360	*
1316160328	Nush	Timothy	Goshen	IN	18	Family Practice	S	Paroxetine Hcl	Paroxetine Hcl	28	36	1080	475.19			16	24	280.65	720	*
1316160468	Legner	Victor	Nashville	TN	47	Geriatric Medicine	S	Paroxetine Hcl	Paroxetine Hcl	13	27.1	788	269.26			13	27.1	269.26	788	*
1316161664	Gonzalez	Leticia	Cudahy	CA	6	Physician Assistant	S	Paroxetine Hcl	Paroxetine Hcl	33	83	2490	778.05			33	83	778.05	2490	*
1316162258	Sanchez	David	Santa Ana	CA	6	General Practice	T	Paroxetine Hcl	Paroxetine Hcl	20	34	1020	166.11		#					*
1316164403	Opalach	Matthew	Arlington	TX	48	Family Practice	S	Paroxetine Hcl	Paroxetine Hcl	28	64	1920	334.13		#					*
1316164817	Layne	Eric	Newark	OH	39	Psychiatry	S	Paroxetine Hcl	Paroxetine Hcl	39	57	1710	425.64			12	28	171.02	840	*
1316165103	Young	Elizabeth	Charleston	WV	54	Internal Medicine	S	Paroxetine Hcl	Paroxetine Hcl	22	44	1320	297.31			11	33	197.21	990	*
1316167547	Syed	Syyeda	Chambersburg	PA	42	Psychiatry	S	Paroxetine Hcl	Paroxetine Hcl	38	52.5	1570	441.97		*					*
1316167596	Rosado Vidro	Anibal	San German	PR	72	Family Practice	S	Paroxetine Hcl	Paroxetine Hcl	12	12	360	74.52			12	12	74.52	360	*
1316169501	Rosado Morales	Jose	Burleson	TX	48	Internal Medicine	S	Paroxetine Hcl	Paroxetine Hcl	22	66	1980	388.95		#					*
1316170509	Benton	Jason	Kittanning	PA	42	Nurse Practitioner	S	Paroxetine Hcl	Paroxetine Hcl	60	60.1	1787	383.23		*					*
1316171168	Cedeno Espaillat	Jorge	Toa Baja	PR	72	General Practice	S	Paroxetine Hcl	Paroxetine Hcl	40	80	2372	452.81		#					*
1316171754	Rush	Stephen	Cincinnati	OH	39	Psychiatry	S	Paroxetine Hcl	Paroxetine Hcl	12	12	360	107.53			0	0	0	0	#
1316173164	Bitner	Bethany	Havana	IL	17	Family Practice	S	Paroxetine Hcl	Paroxetine Hcl	28	35.9	1077	200.09			28	35.9	200.09	1077	*
1316173636	Rinker	John	Pontiac	IL	17	Internal Medicine	S	Paroxetine Hcl	Paroxetine Hcl	43	96.8	2904	449.82	12	#					*
1316174295	Wool	Joshua	Denver	CO	8	Psychiatry	S	Paroxetine Hcl	Paroxetine Hcl	43	79	2370	780.2			29	55	504.68	1650	*
1316175524	Ferrer	Adarezza	San Diego	CA	6	Psychiatry	S	Paroxetine Hcl	Paroxetine Hcl	27	27	810	147.74		#					*
1316178106	Thoen	Christopher	Tigard	OR	41	Nurse Practitioner	S	Paroxetine Hcl	Paroxetine Hcl	15	15	240	243.54			0	0	0	0	#
1316178189	Amavisca	Joseph	Tualatin	OR	41	Family Practice	S	Paroxetine Hcl	Paroxetine Hcl	31	49	1470	208.14			11	21	84.28	630	*
1316178379	Anderson	Karen	Bloomington	MN	27	Nurse Practitioner	S	Paroxetine Hcl	Paroxetine Hcl	59	89.3	2633	1083.13			47	77.3	997.57	2273	*
1316180656	Fung	Claire	Snohomish	WA	53	Family Practice	S	Paroxetine Hcl	Paroxetine Hcl	15	33	990	477.79		#					*
1316180763	Nicastro	Joanne	Bethel	ME	23	Nurse Practitioner	S	Paroxetine Hcl	Paroxetine Hcl	26	28.3	840	190.95		*					*
1316181027	Awkal	May	Springfield	MA	25	Internal Medicine	S	Paroxetine Hcl	Paroxetine Hcl	11	13	377	147.02		*					*
1316182074	Nahar	Niru	Yonkers	NY	36	Psychiatry	S	Paroxetine Hcl	Paroxetine Hcl	12	14	420	79.23			0	0	0	0	#
1316183148	Morgan	Windle	Nashville	TN	47	Nurse Practitioner	S	Paroxetine Hcl	Paroxetine Hcl	64	80	2347	677.01	11		35	44	329.64	1290	*
1316183197	Jimenez	Grisel	Roswell	GA	13	Psychiatry & Neurology	T	Paroxetine Hcl	Paroxetine Hcl	13	15	450	59.74			13	15	59.74	450	*
1316184195	Huber	Amanda	Jamestown	ND	38	Physician Assistant	S	Paroxetine Hcl	Paroxetine Hcl	13	23	690	96.18			13	23	96.18	690	*
1316185408	Basi	Harjit	Augusta	ME	23	Family Practice	S	Paroxetine Hcl	Paroxetine Hcl	23	76.7	2300	547.79		#					*
1316187677	Shanker	Kirti	Columbus	OH	39	Family Practice	S	Paroxetine Hcl	Paroxetine Hcl	13	13	390	133			13	13	133	390	*
1316188659	Thompson	Wyatt	Lillington	NC	37	Physician Assistant	S	Paroxetine Hcl	Paroxetine Hcl	20	20	600	112.1		*					*
1316188758	Peyreau	Renata	Whitehouse	TX	48	Nurse Practitioner	S	Paroxetine Hcl	Paroxetine Hcl	11	27	810	107.02		*					*
1316189087	Brewer	Brent	Pryor	OK	40	Physician Assistant	S	Paroxetine Hcl	Paroxetine Hcl	27	27	810	218.5			11	11	102.09	330	*
1316189483	Cruse	Lauren	Cincinnati	OH	39	Family Practice	S	Paroxetine Hcl	Paroxetine Hcl	17	35	1050	203.29		*					*
1316190754	Govathoti	Deepti	Bryan	TX	48	Family Practice	S	Paroxetine Hcl	Paroxetine Hcl	45	45	1288	524.34			45	45	524.34	1288	*
1316191687	Baxter	Daniel	New York	NY	36	Internal Medicine	S	Paroxetine Hcl	Paroxetine Hcl	69	159	4770	637.02	24	#					#
1316191745	Mccullough	Cornelia	Jacksonville	FL	12	Nurse Practitioner	S	Paroxetine Hcl	Paroxetine Hcl	19	39	1170	159.63		#					*
1316191950	Parker	Trina	Columbus	GA	13	Internal Medicine	S	Paroxetine Hcl	Paroxetine Hcl	25	31	930	183.62			13	15	116.8	450	*
1316192917	Dawson	Kristin	Lexington	KY	21	Psychiatry	S	Paroxetine Hcl	Paroxetine Hcl	12	12	360	84.9			0	0	0	0	#
1316193691	Hart	Heather	Corning	AR	5	Nurse Practitioner	S	Paroxetine Hcl	Paroxetine Hcl	51	75	2250	484.34			51	75	484.34	2250	*
1316193816	Stevens	Sarah	Alpena	MI	26	Physician Assistant	S	Paroxetine Er	Paroxetine Hcl	11	11	330	1027.6			11	11	1027.6	330	*
1316193816	Stevens	Sarah	Alpena	MI	26	Physician Assistant	S	Paroxetine Hcl	Paroxetine Hcl	40	56	1680	411.85			26	36	283.7	1080	*
1316195696	Salazar Moreno	Wayra	Silver Creek	NY	36	Internal Medicine	S	Paroxetine Hcl	Paroxetine Hcl	61	91	2730	605.03			45	59	383.15	1770	*
1316196108	Court	Maria	San Diego	CA	6	Psychiatry & Neurology	T	Paroxetine Hcl	Paroxetine Hcl	13	13	390	131.57		*					*
1316197072	Salerno	Giovanna	Littleton	CO	8	Physician Assistant	S	Paroxetine Hcl	Paroxetine Hcl	13	35	1050	284.48			13	35	284.48	1050	*
1316198393	Witman	Bradford	Golden	CO	8	Physician Assistant	S	Paroxetine Hcl	Paroxetine Hcl	13	25	750	260.18			13	25	260.18	750	*
1316198807	Mills	Ellisa	Brandon	FL	12	Nurse Practitioner	S	Paroxetine Hcl	Paroxetine Hcl	22	22.1	661	91.74		#					*
1316200124	Bergstrom Falendysz	Heather	Vancouver	WA	53	Family Practice	S	Paroxetine Hcl	Paroxetine Hcl	12	36	1080	304.28		*					*
1316201304	Berens	Daniel	Spearfish	SD	46	Family Practice	S	Paroxetine Hcl	Paroxetine Hcl	28	50	1500	206.98		#					*
1316201312	Gomez Ramirez	Mauricio	Mount Vernon	MO	29	Family Practice	S	Paroxetine Hcl	Paroxetine Hcl	12	16	480	103.45		#					*
1316203300	Hamlin	Jean	Milo	ME	23	Family Practice	S	Paroxetine Hcl	Paroxetine Hcl	16	42	1230	311.97		*					*
1316204811	Pais	Aarti	Metairie	LA	22	Family Practice	S	Paroxetine Hcl	Paroxetine Hcl	16	48	1440	226.54		#					*
1316205362	Lane	Artina	Wayne	WV	54	Family Practice	S	Paroxetine Hcl	Paroxetine Hcl	25	37	1110	231.6		#					*
1316207889	Dillon	Andrea	Dayton	OH	39	Family Practice	S	Paroxetine Hcl	Paroxetine Hcl	15	25	750	144.53			15	25	144.53	750	*
1316208762	Isacke	Adriana	Portland	ME	23	Family Practice	S	Paroxetine Hcl	Paroxetine Hcl	15	39	1170	243		*					*
1316210263	Ingram	Carrie	Punta Gorda	FL	12	Nurse Practitioner	S	Paroxetine Hcl	Paroxetine Hcl	14	34	1020	235.63		*					*
1316211576	Spillner	Suzanne	Vallejo	CA	6	Nurse Practitioner	S	Paroxetine Hcl	Paroxetine Hcl	35	72.6	2179	317.09			23	60.6	261.89	1819	*
1316213507	Newman-Dufresne	Lindsey	Winter Park	FL	12	Family Practice	S	Paroxetine Hcl	Paroxetine Hcl	22	48	1440	279.13		#					*
1316214661	Khan	Terri	Omaha	NE	31	Nurse Practitioner	S	Paroxetine Hcl	Paroxetine Hcl	17	27	810	375.62		#					*
1316217953	Bock	Melissa	Bend	OR	41	Nurse Practitioner	S	Paroxetine Hcl	Paroxetine Hcl	33	33	983	248.7		*					*
1316219272	Subotich	Crystal	Southfield	MI	26	Nurse Practitioner	S	Paroxetine Hcl	Paroxetine Hcl	23	23.4	701	106.54			0	0	0	0	#
1316220437	Strantz	Adam	Fremont	MI	26	Physician Assistant	S	Paroxetine Hcl	Paroxetine Hcl	17	41	1230	309.79			17	41	309.79	1230	*
1316220551	Shenoy	Suja	Midland	MI	26	Internal Medicine	S	Paroxetine Hcl	Paroxetine Hcl	51	120	3600	652.19	13	#					#
1316222136	Soffer	Jonathan	The Dalles	OR	41	Nurse Practitioner	S	Paroxetine Hcl	Paroxetine Hcl	35	81	2430	499.14			22	64	419.01	1920	*
1316223316	Horner	Tabatha	Roxboro	NC	37	Nurse Practitioner	S	Paroxetine Hcl	Paroxetine Hcl	15	23	690	149.38		#					*
1316225659	Patel	Sandip	Lakewood	NJ	34	Internal Medicine	S	Paroxetine Hcl	Paroxetine Hcl	48	58	1659	595.22	11	#					*
1316225667	Jordan	April	Akron	OH	39	Nurse Practitioner	S	Paroxetine Hcl	Paroxetine Hcl	27	39	1075	302.07		*					*
1316226442	Bulauitan	Manuel	Wake Forest	NC	37	Family Practice	S	Paroxetine Hcl	Paroxetine Hcl	12	20	600	172.89			12	20	172.89	600	*
1316227762	Payne	Melissa	Nashville	TN	47	Nurse Practitioner	S	Paroxetine Hcl	Paroxetine Hcl	17	23.1	692	234.98		#					*
1316228406	Stephen	Cheryl	Ephrata	PA	42	Nurse Practitioner	S	Paroxetine Hcl	Paroxetine Hcl	12	24	718	104.14		*					*
1316230055	Rice	Robert	Eagle Lake	TX	48	Nurse Practitioner	S	Paroxetine Hcl	Paroxetine Hcl	19	21	630	193.05		#					*
1316230121	Horanic	Stephanie	Livonia	MI	26	Nurse Practitioner	S	Paroxetine Hcl	Paroxetine Hcl	11	11	328	155.13		*					*
1316232473	Knight	Seth	Ann Arbor	MI	26	Psychiatry	S	Paroxetine Hcl	Paroxetine Hcl	17	17	510	166.04		*					*
1316233323	Farmer	Matthew	Athens	GA	13	Internal Medicine	S	Paroxetine Hcl	Paroxetine Hcl	29	75	2250	897.11			16	42	326.63	1260	*
1316233489	Richards	Corbett	Corvallis	OR	41	Family Practice	S	Paroxetine Hcl	Paroxetine Hcl	11	21	630	78.71		*					*
1316233521	Polar	Eva	White Plains	NY	36	Internal Medicine	S	Paroxetine Hcl	Paroxetine Hcl	18	26	780	144.13			18	26	144.13	780	*
1316234263	Guo	Lee	Paoli	PA	42	Internal Medicine	S	Paroxetine Hcl	Paroxetine Hcl	43	71	2114	399.89	11		43	71	399.89	2114		11
1316236300	Roberts	Suzanne	Old Orchard Beach	ME	23	Internal Medicine	S	Paroxetine Hcl	Paroxetine Hcl	44	110.7	3298	999.36	15	#					#
1316237365	Rushing	Natasha	Augusta	GA	13	Obstetrics & Gynecology	S	Paroxetine Hcl	Paroxetine Hcl	17	37	1110	475.36		*					*
1316241730	Beierle	Keanan	Katy	TX	48	Physician Assistant	S	Paroxetine Er	Paroxetine Hcl	12	18	540	3129.31		*					*
1316241730	Beierle	Keanan	Katy	TX	48	Physician Assistant	S	Paroxetine Hcl	Paroxetine Hcl	28	37.1	1068	150.64		*					*
1316242464	Greco	Andrea	Naples	FL	12	Nurse Practitioner	S	Paroxetine Hcl	Paroxetine Hcl	14	14	196	119			14	14	119	196	*
1316243447	Eppens	Megan	Prescott Valley	AZ	4	Nurse Practitioner	S	Paroxetine Hcl	Paroxetine Hcl	45	125	3750	733.52	16		45	125	733.52	3750		16
1316243587	Heneghan	Richard	Concord	MA	25	Nurse Practitioner	S	Paroxetine Hcl	Paroxetine Hcl	16	43.5	1306	151.15			16	43.5	151.15	1306	*
1316246085	Morales Alberteris	Iosbani	Louisville	KY	21	Family Practice	S	Paroxetine Hcl	Paroxetine Hcl	36	76	2280	829.39		#					*
1316247760	Jones	Lisa	Saint Helens	OR	41	Physician Assistant	S	Paroxetine Hcl	Paroxetine Hcl	46	88	2640	382.79			34	76	326.69	2280	*
1316248073	Weidman	Beth	Waukesha	WI	55	Nurse Practitioner	S	Paroxetine Hcl	Paroxetine Hcl	12	34	1020	194.13		*					*
1316248354	Johnson	Tamara	Memphis	TN	47	Nurse Practitioner	S	Paroxetine Hcl	Paroxetine Hcl	61	71	2130	489.93		*					*
1316248420	Ross	Rachel	Oceanside	CA	6	Psychiatry	S	Paroxetine Hcl	Paroxetine Hcl	15	15	450	198.88			0	0	0	0	#
1316250103	Walsh	Tracy	Naples	FL	12	Internal Medicine	S	Paroxetine Hcl	Paroxetine Hcl	18	54	1620	598.88		#					*
1316250491	Keerthipala	Kanchana	Fontana	CA	6	Internal Medicine	S	Paroxetine Hcl	Paroxetine Hcl	16	49.7	1492	234.37			16	49.7	234.37	1492	*
1316250558	Vang	Amelia	Minneapolis	MN	27	Physician Assistant	S	Paroxetine Hcl	Paroxetine Hcl	17	19.2	576	192.2			0	0	0	0	#
1316250590	Fouse	Dawn	Christiansburg	VA	51	Physician Assistant	S	Paroxetine Hcl	Paroxetine Hcl	48	94	2820	650.11	14		37	61	383.52	1830	#
1316250723	Youngman	Branden	Philadelphia	PA	42	Psychiatry	S	Paroxetine Hcl	Paroxetine Hcl	72	72	2160	659.97	12	*					*
1316252588	Castro	Joseph	Midlothian	VA	51	Family Practice	S	Paroxetine Hcl	Paroxetine Hcl	11	29	870	94.59			11	29	94.59	870	*
1316253180	Bhatnagar	Anuj	Millersville	MD	24	Family Practice	S	Paroxetine Hcl	Paroxetine Hcl	25	51	1530	321.21			25	51	321.21	1530	*
1316254683	Ngili	Pierre	Elmira	NY	36	Nurse Practitioner	S	Paroxetine Hcl	Paroxetine Hcl	35	39	1089	293.12		*					*
1316254899	Blankenship	Susan	Carlsbad	NM	35	Nurse Practitioner	S	Paroxetine Hcl	Paroxetine Hcl	39	51	1494	274.52			26	38	198.33	1104	*
1316256092	Newman	Lisa	Greenville	KY	21	Nurse Practitioner	S	Paroxetine Hcl	Paroxetine Hcl	43	75	2250	357.24			15	39	194.92	1170	*
1316256241	Bruce	Matthew	Clinton	MI	26	Family Practice	S	Paroxetine Hcl	Paroxetine Hcl	11	27	810	257.56		*					*
1316257645	Kempf	Brooke	Terre Haute	IN	18	Nurse Practitioner	S	Paroxetine Hcl	Paroxetine Hcl	128	128	3797	980.07	13		0	0	0	0		0
1316258031	Mooring	Vicky	Benson	NC	37	Family Practice	S	Paroxetine Hcl	Paroxetine Hcl	24	34	1020	209.68			11	17	118.82	510	*
1316258171	Rhodes	John	Las Vegas	NV	32	Family Practice	S	Paroxetine Hcl	Paroxetine Hcl	30	54.3	1630	509.45	12	#					*
1316258205	Moore	Kristin	Chicago	IL	17	Psychiatry & Neurology	T	Paroxetine Hcl	Paroxetine Hcl	12	12	356	55.81			0	0	0	0	#
1316258320	Powell	Salvacion	Crystal River	FL	12	Nurse Practitioner	S	Paroxetine Hcl	Paroxetine Hcl	16	16	480	161.22		*					*
1316258437	Stewart-Jaynes	Marissa	Paducah	KY	21	Family Practice	S	Paroxetine Hcl	Paroxetine Hcl	41	57	1710	473.91			29	41	376.55	1230	*
1316258676	Overgaard	Joshua	Fergus Falls	MN	27	Internal Medicine	S	Paroxetine Hcl	Paroxetine Hcl	21	47.2	1390	226.27		#					*
1316258874	Bush	Shane	Portage	IN	18	Family Practice	S	Paroxetine Hcl	Paroxetine Hcl	38	104	3120	764.64	11	#					*
1316259294	Gerving	Carrie	Bismarck	ND	38	Nurse Practitioner	S	Paroxetine Hcl	Paroxetine Hcl	12	12	360	110.56			12	12	110.56	360	*
1316259385	Xiao	Aiying	Festus	MO	29	Psychiatry	S	Paroxetine Hcl	Paroxetine Hcl	14	42	1260	205.07			14	42	205.07	1260	*
1316262280	Wolfe	Joshua	Licking	MO	29	Family Practice	S	Paroxetine Hcl	Paroxetine Hcl	14	30	900	206.94		*					*
1316262645	Crall	Nicholas	Charlottesville	VA	51	Psychiatry	S	Paroxetine Hcl	Paroxetine Hcl	35	37	1110	220.68			0	0	0	0	#
1316262645	Crall	Nicholas	Charlottesville	VA	51	Psychiatry	S	Paxil Cr	Paroxetine Hcl	13	13	390	3289.75			0	0	0	0	#
1316262850	Haflund	Oxana	Edina	MN	27	Internal Medicine	S	Paroxetine Hcl	Paroxetine Hcl	13	37	1110	317.96		#					*
1316263411	Salins	Naomi	Phoenix	AZ	4	Neurology	S	Paroxetine Hcl	Paroxetine Hcl	18	30	900	221.83		*					*
1316263882	Denobrega	Renee	Easton	PA	42	Nurse Practitioner	S	Paroxetine Hcl	Paroxetine Hcl	38	38	1111	357.56		*					*
1316264971	Bagdure	Satish	Durant	OK	40	Internal Medicine	S	Paroxetine Hcl	Paroxetine Hcl	20	50	1500	237.23		#					*
1316265663	Lantz-Degeorge	Crystal	Cleveland	OH	39	Internal Medicine	S	Paroxetine Hcl	Paroxetine Hcl	56	132	3959	970.62	22	#					#
1316266265	Nigh	Candi	Andover	KS	20	Family Practice	S	Paroxetine Hcl	Paroxetine Hcl	11	11	330	191.18			11	11	191.18	330	*
1316266273	Palecek	Eric	Philadelphia	PA	42	Internal Medicine	S	Paroxetine Hcl	Paroxetine Hcl	15	17	504	279.21		#					*
1316266687	Martinez	Pablo	El Paso	TX	48	Family Practice	S	Paroxetine Hcl	Paroxetine Hcl	45	103.3	3100	854.49	17		27	74.7	596.62	2240	#
1316267461	Martinez	Kris	Houston	TX	48	Physician Assistant	S	Paroxetine Hcl	Paroxetine Hcl	22	46	1380	384.8			22	46	384.8	1380	*
1316268162	Calixto-Montanez	Sergio	Dallas	TX	48	Family Practice	S	Paroxetine Hcl	Paroxetine Hcl	15	39	1170	207.34		*					*
1316268295	Mason	Bryan	Twin Falls	ID	16	Family Practice	S	Paroxetine Hcl	Paroxetine Hcl	23	41.5	1222	254.74			23	41.5	254.74	1222	*
1316268816	Shemes	Hillary	Ithaca	MI	26	Family Practice	S	Paroxetine Hcl	Paroxetine Hcl	14	42	1260	217.24		#					*
1316270531	Sirota	Heather	Scottsdale	AZ	4	Nurse Practitioner	S	Paroxetine Hcl	Paroxetine Hcl	97	117.6	3336	1582.03	15		97	117.6	1582.03	3336		15
1316270762	Denmark	Cynthia	Leakesville	MS	28	Nurse Practitioner	S	Paroxetine Hcl	Paroxetine Hcl	31	61	1830	363		#					*
1316272107	Roges	Octaviano	Anaheim	CA	6	Family Practice	S	Paroxetine Hcl	Paroxetine Hcl	24	48.1	1420	231.7		#					*
1316272271	Page	Pamela	De Pere	WI	55	Nurse Practitioner	S	Paroxetine Hcl	Paroxetine Hcl	89	107.4	3170	702.05	11		30	30.2	194.71	855	*
1316275183	Dodson	Tiffany	Lincoln	CA	6	Nurse Practitioner	S	Paroxetine Hcl	Paroxetine Hcl	22	62	1860	390.67			22	62	390.67	1860	*
1316275340	Byrd	Annette	Sandy	OR	41	Nurse Practitioner	S	Paroxetine Hcl	Paroxetine Hcl	12	26	780	170.66		#					*
1316275910	Swincher	Stephanie	Louisville	KY	21	Nurse Practitioner	S	Paroxetine Hcl	Paroxetine Hcl	19	45	1350	217.3		*					*
1316276116	Guevara-Gonzalez	Aldo	Fort Lauderdale	FL	12	Family Practice	S	Paroxetine Hcl	Paroxetine Hcl	31	53	1590	320.77			31	53	320.77	1590	*
1316278419	Smith	Lori	Hastings	NE	31	Nurse Practitioner	S	Paroxetine Hcl	Paroxetine Hcl	20	30	900	189.6		*					*
1316278765	Low	Dorothy	Traverse City	MI	26	Nurse Practitioner	S	Paroxetine Hcl	Paroxetine Hcl	12	12	340	240.34			12	12	240.34	340	*
1316280225	Lo	Elsbeth	Portland	OR	41	Family Practice	S	Paroxetine Hcl	Paroxetine Hcl	30	42.2	1265	467.13		*					*
1316280936	Nwadibia	Ukamaka	Sioux Falls	SD	46	Internal Medicine	S	Paroxetine Hcl	Paroxetine Hcl	11	27	810	126.36		*					*
1316281280	Luong	Jenny	San Pedro	CA	6	Physician Assistant	S	Paroxetine Hcl	Paroxetine Hcl	18	20	600	125.69		*					*
1316282171	Tartue-Higgins	Justina	Vineland	NJ	34	Nurse Practitioner	S	Paroxetine Hcl	Paroxetine Hcl	15	21.1	632	136.14			0	0	0	0	#
1316288228	Laberge	Meagan	Rural Hall	NC	37	Physician Assistant	S	Paroxetine Hcl	Paroxetine Hcl	21	45	1350	297.72		#					*
1316289754	Boykin	Brittney	Providence	RI	44	Psychiatry	S	Paroxetine Hcl	Paroxetine Hcl	25	27	786	186.86			25	27	186.86	786	*
1316290612	Vath	Jaclyn	Cimarron	KS	20	Nurse Practitioner	S	Paroxetine Hcl	Paroxetine Hcl	12	22.1	661	79.36		*					*
1316292360	Lahar	Vikas	Danbury	CT	9	Internal Medicine	S	Paroxetine Hcl	Paroxetine Hcl	12	12	360	148.97			12	12	148.97	360	*
1316294036	Jalal	Uzma	Dallas	TX	48	Family Practice	S	Paroxetine Hcl	Paroxetine Hcl	29	45	1338	481.17		#					*
1316295934	Ntigbu	Finbarr	Bronx	NY	36	Psychiatry	S	Paroxetine Hcl	Paroxetine Hcl	17	17	500	154.63		*					*
1316297948	Hussain	Wajid	Newark	NJ	34	Psychiatry	S	Paroxetine Hcl	Paroxetine Hcl	12	12	360	158.92			12	12	158.92	360	*
1316302342	Pompa	Santiago	Edinburg	TX	48	Nurse Practitioner	S	Paroxetine Hcl	Paroxetine Hcl	13	15	425	100.89		*					*
1316309545	Nussbaum	Allison	New Haven	CT	9	Psychiatry & Neurology	T	Paroxetine Hcl	Paroxetine Hcl	11	19.5	578	159.39			0	0	0	0	#
1316310675	Seeger	Carol	Rock Island	IL	17	Nurse Practitioner	S	Paroxetine Hcl	Paroxetine Hcl	32	38.2	1145	257.31		*					*
1316311699	Thompson	Edward	Gloversville	NY	36	Nurse Practitioner	S	Paroxetine Hcl	Paroxetine Hcl	47	47	1343	720.1			15	15	197.75	450	*
1316311822	Baller	Courtney	Lima	OH	39	Nurse Practitioner	S	Paroxetine Hcl	Paroxetine Hcl	59	73	2152	458.35			22	28	139.32	802	*
1316313109	Stone	Julie	Greenfield	OH	39	Nurse Practitioner	S	Paroxetine Hcl	Paroxetine Hcl	13	33	990	199.09		*					*
1316314362	Appleby	Kimberly	Los Angeles	CA	6	Pharmacist	T	Paroxetine Hcl	Paroxetine Hcl	14	14	420	85.95		*					*
1316314776	Remlinger	Diana	Weymouth	MA	25	Nurse Practitioner	S	Paroxetine Hcl	Paroxetine Hcl	18	20	600	123.12		*					*
1316314933	Boyles	Marlissa	Flora	IL	17	Nurse Practitioner	S	Paroxetine Hcl	Paroxetine Hcl	11	33	990	162.79		*					*
1316316003	Colucci	Donna	Ashtabula	OH	39	Nurse Practitioner	S	Paroxetine Hcl	Paroxetine Hcl	21	21	598	125.63		#					*
1316316276	Kruthoff	Courtney	Quincy	IL	17	Nurse Practitioner	S	Paroxetine Hcl	Paroxetine Hcl	21	53	1588	257.54		#					*
1316316300	Nix	Jessica	Casa Grande	AZ	4	Nurse Practitioner	S	Paroxetine Hcl	Paroxetine Hcl	24	38	1140	274.79		#					*
1316317704	Whitley	Brent	Cottonwood	AZ	4	Nurse Practitioner	S	Paroxetine Hcl	Paroxetine Hcl	47	49	1307	589.35	13		17	19	172.01	540	*
1316318454	Marcengill	Donna	Anderson	SC	45	Nurse Practitioner	S	Paroxetine Hcl	Paroxetine Hcl	21	49	1470	208.93		#					*
1316319106	Aguilar	Laura	Riverside	CA	6	Nurse Practitioner	S	Paroxetine Hcl	Paroxetine Hcl	11	33	990	252.47			11	33	252.47	990	*
1316319692	Pittman	Bonnie	Hazlehurst	GA	13	Nurse Practitioner	S	Paroxetine Hcl	Paroxetine Hcl	24	30	900	253.42		#					*
1316320187	Cole	Cynthia	South Boston	VA	51	Nurse Practitioner	S	Paroxetine Hcl	Paroxetine Hcl	25	57	1710	261.93		#					*
1316323389	Dodd	Roy	Asheville	NC	37	Physician Assistant	S	Paroxetine Hcl	Paroxetine Hcl	13	13	390	97			0	0	0	0	#
1316324742	Snow	Christopher	Brattleboro	VT	50	Physician Assistant	S	Paroxetine Hcl	Paroxetine Hcl	16	44	1320	225.14		#					*
1316326960	Ewing	Erik	Harrison	TN	47	Family Practice	S	Paroxetine Hcl	Paroxetine Hcl	15	31	930	237.82		*					*
1316328982	Nighohossian	Kyla	Peoria	IL	17	Psychiatry & Neurology	T	Paroxetine Hcl	Paroxetine Hcl	12	12	360	88.05			0	0	0	0	#
1316329006	Lucca	Samantha	Troy	NY	36	Nurse Practitioner	S	Paroxetine Hcl	Paroxetine Hcl	89	113	3382	526.66	11		48	72	242.88	2154	*
1316329022	Do Ponte	Lorena	Manchester	NH	33	Family Practice	S	Paroxetine Hcl	Paroxetine Hcl	13	13	367	86.13			0	0	0	0	#
1316330426	Veith	Lukas	Saint Johns	MI	26	Nurse Practitioner	S	Paroxetine Hcl	Paroxetine Hcl	11	31	930	124.98			11	31	124.98	930	*
1316330582	Farris	Leslie	Springfield	IL	17	Nurse Practitioner	S	Paroxetine Hcl	Paroxetine Hcl	58	66	1980	400.04	12		21	21	118.66	630	*
1316330988	Davis	Jill	Leavenworth	KS	20	Physician Assistant	S	Paroxetine Hcl	Paroxetine Hcl	20	26	780	253.67		*					*
1316331457	Yee	Michael	New York	NY	36	Psychiatry	S	Paroxetine Hcl	Paroxetine Hcl	11	11	330	95			0	0	0	0	#
1316337090	Thompson	Kathryn	Tifton	GA	13	Nurse Practitioner	S	Paroxetine Hcl	Paroxetine Hcl	34	42	1222	342.64	13	#					*
1316337603	Miller	Amanda	Catonsville	MD	24	Nurse Practitioner	S	Paroxetine Hcl	Paroxetine Hcl	24	30	900	253.62		*					*
1316338890	Casolari	Angela	Flora	IL	17	Nurse Practitioner	S	Paroxetine Hcl	Paroxetine Hcl	15	17	484	63.13		*					*
1316338924	Bowers	Mark	Springfield	MO	29	Nurse Practitioner	S	Paroxetine Hcl	Paroxetine Hcl	23	25	742	187.75		#					*
1316340789	Moscoso	Tangee	Streamwood	IL	17	Nurse Practitioner	S	Paroxetine Hcl	Paroxetine Hcl	15	15	450	205		*					*
1316342710	Hartman	Christel	Wichita	KS	20	Nurse Practitioner	S	Paroxetine Hcl	Paroxetine Hcl	11	11.2	294	86.4			11	11.2	86.4	294	*
1316342827	Forte	Courtney	Janesville	WI	55	Family Practice	S	Paroxetine Hcl	Paroxetine Hcl	24	34	1020	236.83		#					*
1316342975	Cobb	Holly	Prattville	AL	1	Nurse Practitioner	S	Paroxetine Hcl	Paroxetine Hcl	12	30	900	196.84			12	30	196.84	900	*
1316343296	Krysan	Douglas	Lancaster	PA	42	Physician Assistant	S	Paroxetine Hcl	Paroxetine Hcl	12	28	840	169.56		*					*
1316349798	Spann	John	Baltimore	MD	24	Nurse Practitioner	S	Paroxetine Hcl	Paroxetine Hcl	57	57.1	1623	691.62			11	11	32.62	330	*
1316350697	Lopez	Jeronimo	Ocala	FL	12	Family Practice	S	Paroxetine Hcl	Paroxetine Hcl	24	66	1980	431.18		#					*
1316353584	Melton	Kylie	Festus	MO	29	Family Practice	S	Paroxetine Hcl	Paroxetine Hcl	30	49	1470	310.43			12	20	70.59	600	*
1316356710	Powers	Veronica	Belleville	IL	17	Nurse Practitioner	S	Paroxetine Hcl	Paroxetine Hcl	16	20	577	164.94		*					*
1316357551	Smith	Colin	Chocowinity	NC	37	Family Practice	S	Paroxetine Hcl	Paroxetine Hcl	21	47	1410	220.9		#					*
1316359581	Dang	David	Pasadena	CA	6	Internal Medicine	S	Paroxetine Hcl	Paroxetine Hcl	15	15	450	74.04		#					*
1316361272	Henley	Kristen	Marshall	MN	27	Nurse Practitioner	S	Paroxetine Hcl	Paroxetine Hcl	11	11	330	67.71		*					*
1316362833	Mehler	Angela	Richwoods	MO	29	Nurse Practitioner	S	Paroxetine Hcl	Paroxetine Hcl	14	24	720	240.46		*					*
1316365422	Xu	Ling	Oakland	CA	6	Internal Medicine	S	Paroxetine Hcl	Paroxetine Hcl	23	71	2130	392.32		#					*
1316365828	Guerra	Marsha	Bakersfield	CA	6	Psychiatry	S	Paroxetine Hcl	Paroxetine Hcl	14	39.7	1150	310.9		#					*
1316368814	Battel	Charise	Abingdon	VA	51	Nurse Practitioner	S	Paroxetine Hcl	Paroxetine Hcl	30	56	1680	420.7		#					*
1316368848	Clark	Elizabeth	Pottstown	PA	42	Nurse Practitioner	S	Paroxetine Hcl	Paroxetine Hcl	42	43.8	1279	580.75			19	20.8	290.92	589	*
1316370471	Allen	Laura	Lawndale	NC	37	Nurse Practitioner	S	Paroxetine Hcl	Paroxetine Hcl	50	68	2030	390.21			37	47	288.82	1400	*
1316370992	Moore	Zachary	Milton	WV	54	Nurse Practitioner	S	Paroxetine Hcl	Paroxetine Hcl	11	13	390	93.44		*					*
1316371586	Bingham	Ryan	Bullhead City	AZ	4	Nurse Practitioner	S	Paroxetine Hcl	Paroxetine Hcl	16	24	705	207.89		*					*
1316373475	Lewis	Daria	Cary	NC	37	Nurse Practitioner	S	Paroxetine Hcl	Paroxetine Hcl	38	38.4	1152	400.25			12	12.4	88.67	372	*
1316373491	Hites	Shelby	New Castle	PA	42	Nurse Practitioner	S	Paroxetine Hcl	Paroxetine Hcl	32	34	957	272.69			12	14	144.48	397	*
1316375124	Waddell	Latrice	Toledo	OH	39	Certified Clinical Nurse Specialist	S	Paroxetine Hcl	Paroxetine Hcl	47	53	1568	430.81			17	17	111.97	510	*
1316375728	Bursey	Erin	Manchester	MA	25	Nurse Practitioner	S	Paroxetine Hcl	Paroxetine Hcl	17	31	930	152.59		#					*
1316375959	Gibson-Owens	Dawn	Lorain	OH	39	Nurse Practitioner	S	Paroxetine Hcl	Paroxetine Hcl	24	54	1620	254.14		#					*
1316376478	Kim	Jikyung	Federal Way	WA	53	Nurse Practitioner	S	Paroxetine Hcl	Paroxetine Hcl	24	46.1	1383	335.69			24	46.1	335.69	1383	*
1316380090	Dinh	Phuong	Luray	VA	51	Internal Medicine	S	Paroxetine Hcl	Paroxetine Hcl	19	23	690	132.15		*					*
1316380306	Marcus	Michael	Lancaster	CA	6	Psychiatry & Neurology	T	Paroxetine Hcl	Paroxetine Hcl	28	33	990	291.7		*					*
1316380868	Vallera	Vincent	Minneapolis	MN	27	Psychiatry	S	Paroxetine Hcl	Paroxetine Hcl	17	19	530	200.47		*					*
1316381387	Frimodig	Adam	Calumet	MI	26	Family Practice	S	Paroxetine Hcl	Paroxetine Hcl	15	19	570	143.46		*					*
1316383672	Paner-Bansi	Jenine	Buffalo	NY	36	Family Practice	S	Paroxetine Hcl	Paroxetine Hcl	12	24	720	134.62			12	24	134.62	720	*
1316383771	Callison	Jennifer	Wichita	KS	20	Family Practice	S	Paroxetine Hcl	Paroxetine Hcl	22	38	1140	365.01		#					*
1316385271	Stortenbecker	Jacquelyn	Newton	IA	19	Physician Assistant	S	Paroxetine Hcl	Paroxetine Hcl	50	50	1500	324.87			21	21	129.69	630	*
1316385388	Gabbard	Ashley	Greenville	KY	21	Internal Medicine	S	Paroxetine Hcl	Paroxetine Hcl	47	63	1890	429.02	14		22	36	155.71	1080	*
1316385545	Miller	Casey	Hampstead	NC	37	Family Practice	S	Paroxetine Hcl	Paroxetine Hcl	33	75	2250	346.04		#					*
1316386998	Parish	Kelly	Superior	WI	55	Nurse Practitioner	S	Paroxetine Hcl	Paroxetine Hcl	11	31	930	198.81		*					*
1316387467	Koppula	Kavya	Park Rapids	MN	27	Family Practice	S	Paroxetine Hcl	Paroxetine Hcl	14	22	658	156.76		*					*
1316387491	Fano	Dominic	Mount Clemens	MI	26	Family Practice	S	Paroxetine Hcl	Paroxetine Hcl	39	91	2710	697.05		#					*
1316387764	Phillips	Kimberly	Lawrenceburg	KY	21	Nurse Practitioner	S	Paroxetine Hcl	Paroxetine Hcl	24	50	1500	288.71			11	29	139.97	870	*
1316387889	Guillet	Ishnane	Boston	MA	25	Nurse Practitioner	S	Paroxetine Hcl	Paroxetine Hcl	11	11	315	91.84		*					*
1316388754	Elkomy	Fatten	Fulton	MO	29	Nurse Practitioner	S	Paroxetine Hcl	Paroxetine Hcl	73	73	2180	425.27	11		22	22	82.08	660	*
1316392533	Shull	Lydia	Huntsville	AL	1	Nurse Practitioner	S	Paroxetine Hcl	Paroxetine Hcl	15	19	570	83.99		*					*
1316392954	Krentzel	Judy	Tucson	AZ	4	Nurse Practitioner	S	Paroxetine Hcl	Paroxetine Hcl	21	27	787	262.14			21	27	262.14	787	*
1316393820	Mezentseva	Anna	Sherman Oaks	CA	6	Nurse Practitioner	S	Paroxetine Hcl	Paroxetine Hcl	11	11	330	77			11	11	77	330	*
1316394992	Facista	Alexander	Kokomo	IN	18	Family Practice	S	Paroxetine Hcl	Paroxetine Hcl	13	21	615	80.9		*					*
1316395023	Marley	Sarah	Quarryville	PA	42	Physician Assistant	S	Paroxetine Hcl	Paroxetine Hcl	16	24	720	221.86		*					*
1316395882	Kanakamedala	Gangaiah Chowdary	Bronx	NY	36	Student in an Organized Health Care Education/Training Program	T	Paroxetine Hcl	Paroxetine Hcl	18	18	540	85.96		*					*
1316397458	Gott	Candy	Umatilla	FL	12	Nurse Practitioner	S	Paroxetine Hcl	Paroxetine Hcl	30	34	1020	396.9			30	34	396.9	1020	*
1316397490	Meldahl	Jenna	Mandan	ND	38	Nurse Practitioner	S	Paroxetine Hcl	Paroxetine Hcl	11	25	750	96.42		*					*
1316398795	Stechschulte	Anita	Sylvania	OH	39	Nurse Practitioner	S	Paroxetine Hcl	Paroxetine Hcl	11	11	316	63.49		*					*
1316442247	Baiamonte	Natalie	San Antonio	TX	48	Nurse Practitioner	S	Paroxetine Hcl	Paroxetine Hcl	11	11	330	63.17			0	0	0	0	#
1316456478	Repaskey	Jennifer	Summerville	SC	45	Physician Assistant	S	Paroxetine Hcl	Paroxetine Hcl	20	30	900	178.85		*					*
1316456981	Leibli	Amy	Pueblo	CO	8	Nurse Practitioner	S	Paroxetine Hcl	Paroxetine Hcl	11	13	390	132.33			11	13	132.33	390	*
1316457062	Gegaris	Kayla	Nanticoke	PA	42	Physician Assistant	S	Paroxetine Hcl	Paroxetine Hcl	11	11.1	334	78.55			11	11.1	78.55	334	*
1316458763	Cummings	Megan	Wichita Falls	TX	48	Nurse Practitioner	S	Paroxetine Hcl	Paroxetine Hcl	17	17	510	162.78		*					*
1316458979	Harrison	Sara	Oneonta	NY	36	Physician Assistant	S	Paroxetine Hcl	Paroxetine Hcl	16	32	960	133.72			16	32	133.72	960	*
1316460256	Hall	Robert-Matthew	Olive Branch	MS	28	Nurse Practitioner	S	Paroxetine Hcl	Paroxetine Hcl	16	30	884	201.85			16	30	201.85	884	*
1316464001	Myers	Cindy	O Fallon	MO	29	Nurse Practitioner	S	Paroxetine Hcl	Paroxetine Hcl	14	42	1260	313.2			14	42	313.2	1260	*
1316465347	Jackson	Kristen	Galesburg	IL	17	Nurse Practitioner	S	Paroxetine Hcl	Paroxetine Hcl	17	21	630	128.4		*					*
1316466162	Helton	Rebecca	Lexington	GA	13	Nurse Practitioner	S	Paroxetine Hcl	Paroxetine Hcl	18	31	914	250.65		*					*
1316472392	King	Amber	Oakland	MD	24	Physician Assistant	S	Paroxetine Hcl	Paroxetine Hcl	13	15	448	79.65		*					*
1316473614	Medina	Pura	Hialeah	FL	12	Nurse Practitioner	S	Paroxetine Hcl	Paroxetine Hcl	18	24	720	171.4			18	24	171.4	720	*
1316475312	Arechigo	Heather	Golden Valley	MN	27	Geriatric Medicine	S	Paroxetine Hcl	Paroxetine Hcl	15	15	292	111.3			15	15	111.3	292	*
1316476633	Tereshchuk	Liliya	Springfield	MA	25	Physician Assistant	S	Paroxetine Hcl	Paroxetine Hcl	14	22	660	164.73		*					*
1316476872	Brewer	Bernadette	Pikeville	TN	47	Nurse Practitioner	S	Paroxetine Hcl	Paroxetine Hcl	34	37	1110	434.84	13	*					*
1316478183	Pham	Lich	Spokane	WA	53	Student in an Organized Health Care Education/Training Program	T	Paroxetine Hcl	Paroxetine Hcl	28	28.3	836	324.19			12	12	70.63	346	*
1316480684	Uwimana	Thaddee	Abilene	TX	48	Nurse Practitioner	S	Paroxetine Hcl	Paroxetine Hcl	18	26	780	133.03		#					*
1316481518	Mccoy	Mark	Chandler	AZ	4	Nurse Practitioner	S	Paroxetine Hcl	Paroxetine Hcl	22	36	1080	210.54		#					*
1316483530	Gingerich	Kelli	Philadelphia	PA	42	Nurse Practitioner	S	Paroxetine Hcl	Paroxetine Hcl	14	20	600	65.21		#					*
1316490394	Doucette	Donna	Lewiston	ME	23	Nurse Practitioner	S	Paroxetine Hcl	Paroxetine Hcl	29	33	696	215.97			0	0	0	0	#
1316491251	Cole	Risa	Yakima	WA	53	Nurse Practitioner	S	Paroxetine Hcl	Paroxetine Hcl	12	28	840	174.1		*					*
1316491756	Byler	Danielle	Millersburg	OH	39	Nurse Practitioner	S	Paroxetine Hcl	Paroxetine Hcl	11	33	990	233.22		*					*
1316496565	Sample	Susan	Oshkosh	WI	55	Nurse Practitioner	S	Paroxetine Hcl	Paroxetine Hcl	14	18	522	212.85		*					*
1316499403	Sallar	Stacey	Fall River	MA	25	Nurse Practitioner	S	Paroxetine Hcl	Paroxetine Hcl	31	61	1819	190.86			31	61	190.86	1819	*
1316499593	Connolly	Joanne	Lynn	MA	25	Nurse Practitioner	S	Paroxetine Hcl	Paroxetine Hcl	11	11	315	74.75		*					*
1316900434	Swann	Craig	Ripley	WV	54	Family Practice	S	Paroxetine Hcl	Paroxetine Hcl	15	15	450	124.8		*					*
1316900541	O'rourke	Katherine	Oshkosh	WI	55	Family Practice	S	Paroxetine Hcl	Paroxetine Hcl	16	18	510	81.98		#					*
1316900798	Annopolsky	Elena	Philadelphia	PA	42	Internal Medicine	S	Paroxetine Hcl	Paroxetine Hcl	20	20	600	106.35			20	20	106.35	600	*
1316900954	Ellison	Jon	Huntingburg	IN	18	Family Practice	S	Paroxetine Hcl	Paroxetine Hcl	72	108	3228	890.44			48	84	794.44	2508	*
1316901002	Hamann	Natasha	Buffalo	MN	27	Family Practice	S	Paroxetine Hcl	Paroxetine Hcl	25	47	1410	265.27		#					*
1316901010	Zink	Bradley	Odessa	MO	29	Family Practice	S	Paroxetine Hcl	Paroxetine Hcl	17	31	907	179.55		#					*
1316901093	Long	Thomas	Roxboro	NC	37	Internal Medicine	S	Paroxetine Hcl	Paroxetine Hcl	52	100	3000	696.69			52	100	696.69	3000	*
1316901150	Hall	William	Birmingham	AL	1	Internal Medicine	S	Paroxetine Hcl	Paroxetine Hcl	36	64	1920	287.71		#					*
1316901200	Stewart	Thomas	Hartford City	IN	18	Family Practice	S	Paroxetine Hcl	Paroxetine Hcl	70	82.1	1793	819.89			49	61	611.49	1454	*
1316901689	Ligon	Esker-D	Vallejo	CA	6	Nurse Practitioner	S	Paroxetine Hcl	Paroxetine Hcl	19	29.2	877	239.25		#					*
1316901994	Naeem	Bilal	Springdale	AR	5	Internal Medicine	S	Paroxetine Hcl	Paroxetine Hcl	102	104.5	3003	841.5	21	#					#
1316902109	Scales	Lori	Mt Washington	KY	21	Internal Medicine	S	Paroxetine Cr	Paroxetine Hcl	11	11	330	1233.5			11	11	1233.5	330	*
1316902109	Scales	Lori	Mt Washington	KY	21	Internal Medicine	S	Paroxetine Hcl	Paroxetine Hcl	44	96.9	2906	789.17	11		44	96.9	789.17	2906		11
1316902257	Turner	Michelle	Miller	SD	46	Family Practice	S	Paroxetine Hcl	Paroxetine Hcl	27	27	809	221.78			27	27	221.78	809	*
1316902349	Rizzo	Lorraine	Cape Coral	FL	12	Nurse Practitioner	S	Paroxetine Hcl	Paroxetine Hcl	13	25	750	130.96			13	25	130.96	750	*
1316902356	Rakauskas	William	Danville	PA	42	Psychiatry	S	Paroxetine Hcl	Paroxetine Hcl	46	46	1380	344.46			22	22	178.25	660	*
1316902919	Gros	William	La Grange	IL	17	Internal Medicine	S	Paroxetine Hcl	Paroxetine Hcl	35	69	2070	475.96			35	69	475.96	2070	*
1316902984	Letvak	Richard	Whitsett	NC	37	Internal Medicine	S	Paroxetine Hcl	Paroxetine Hcl	73	117	3464	994.76	13	#					#
1316903073	Williams	Kenneth	Warren	PA	42	Family Practice	S	Paroxetine Hcl	Paroxetine Hcl	39	69	2057	480.25			39	69	480.25	2057	*
1316903099	Wayt	Marta	Kingsport	TN	47	Internal Medicine	S	Paroxetine Hcl	Paroxetine Hcl	142	213	4520	1402.44	16		142	213	1402.44	4520		16
1316903222	Graunke	Joseph	Kaukauna	WI	55	Family Practice	S	Paroxetine Hcl	Paroxetine Hcl	26	60	1800	291.28		#					*
1316903511	Gebke	Kevin	Indianapolis	IN	18	Family Practice	S	Paroxetine Hcl	Paroxetine Hcl	20	28	840	215.69			20	28	215.69	840	*
1316903537	Rugowski	James	Barron	WI	55	Psychiatry	S	Paroxetine Hcl	Paroxetine Hcl	22	22	660	161.57		*					*
1316903636	Gieske	Michael	Fort Mitchell	KY	21	Family Practice	S	Paroxetine Er	Paroxetine Hcl	12	12	360	1476.9			0	0	0	0	#
1316903636	Gieske	Michael	Fort Mitchell	KY	21	Family Practice	S	Paroxetine Hcl	Paroxetine Hcl	48	106	3172	841.16	11	#					*
1316903644	Torres	Nancy	Boerne	TX	48	Internal Medicine	S	Paroxetine Hcl	Paroxetine Hcl	30	30.1	567	393.06			30	30.1	393.06	567	*
1316903941	Barnes	Anthony	Frankfort	KY	21	Family Practice	S	Paroxetine Hcl	Paroxetine Hcl	56	108	3200	710.98	12		56	108	710.98	3200		12
1316904121	Roberts	Bonni	Elkton	MD	24	Family Practice	S	Paroxetine Hcl	Paroxetine Hcl	21	47	1381	497.66		#					*
1316904295	Russell	Scott	Kansas City	MO	29	Internal Medicine	S	Paroxetine Hcl	Paroxetine Hcl	21	31	930	227.32			21	31	227.32	930	*
1316904709	Davis	Alice	Hilo	HI	15	Nurse Practitioner	S	Paroxetine Hcl	Paroxetine Hcl	12	14	420	52.47		*					*
1316905102	Lingnurkar	Sudhir	Warren	MI	26	Psychiatry	S	Paroxetine Hcl	Paroxetine Hcl	358	376.1	10381	1775.33	47		81	93	371.23	2671		15
1316905227	Nwachinemere	Chienyenwa	Middle River	MD	24	Internal Medicine	S	Paroxetine Hcl	Paroxetine Hcl	26	44	1320	414.61		#					*
1316905243	Rosales	Vince	Augusta	GA	13	Family Practice	S	Paroxetine Hcl	Paroxetine Hcl	12	20	600	97.89			12	20	97.89	600	*
1316905797	Singh	Sanjeev	Ocoee	FL	12	Psychiatry	S	Paroxetine Hcl	Paroxetine Hcl	43	47.3	1419	376.06	35	*					*
1316906191	Prenatt	William	Myrtle Beach	SC	45	Family Practice	S	Paroxetine Hcl	Paroxetine Hcl	21	61	1830	432.07		#					*
1316906464	Perez	Clara	Flossmoor	IL	17	Psychiatry	S	Paroxetine Hcl	Paroxetine Hcl	44	81	2430	579.82			27	58	455.59	1740	*
1316906548	Blackwood	Don	Cleveland	MS	28	Family Practice	S	Paroxetine Hcl	Paroxetine Hcl	220	321	9146	1731.48	46		180	261	1393.66	7352	#
1316906589	Loiselle	Daniel	Portland	ME	23	Internal Medicine	S	Paroxetine Hcl	Paroxetine Hcl	28	84	2520	662.52		#					*
1316906837	Newman	William	Harvey	LA	22	Pediatric Medicine	S	Paroxetine Hcl	Paroxetine Hcl	55	93	2790	564.7	13		44	82	515.95	2460	#
1316906985	Kamal	Shalini	Baltimore	MD	24	Internal Medicine	S	Paroxetine Hcl	Paroxetine Hcl	16	26	780	87.58		*					*
1316907009	Basham	Jared	Indianapolis	IN	18	Family Practice	S	Paroxetine Hcl	Paroxetine Hcl	32	90	2700	720.82			21	57	411.23	1710	*
1316907165	Wolfe	Douglas	Mannington	WV	54	Family Practice	S	Paroxetine Hcl	Paroxetine Hcl	31	41	1230	269.53		#					*
1316907173	Turner	Willie	Saginaw	MI	26	Physician Assistant	S	Paroxetine Hcl	Paroxetine Hcl	14	16	480	138.27		*					*
1316907249	Dombek	Zbigniew	Fitchburg	MA	25	Family Practice	S	Paroxetine Hcl	Paroxetine Hcl	23	57	1710	334.21			23	57	334.21	1710	*
1316907397	Grugan	Monty	Idabel	OK	40	Hospitalist	S	Paroxetine Hcl	Paroxetine Hcl	18	18	442	158.69			18	18	158.69	442	*
1316907827	Joyce	Tina Marie	Concord Twp	OH	39	Family Practice	S	Paroxetine Hcl	Paroxetine Hcl	35	65.7	1956	384.79			35	65.7	384.79	1956	*
1316907983	Takla	Sarwat	Forked River	NJ	34	Internal Medicine	S	Paroxetine Hcl	Paroxetine Hcl	23	29	840	150.36		#					*
1316908387	Miller	Karen	Omaha	NE	31	Family Practice	S	Paroxetine Hcl	Paroxetine Hcl	17	47	1410	367.54		#					*
1316908437	Champion	Christopher	Des Moines	IA	19	Family Practice	S	Paroxetine Hcl	Paroxetine Hcl	11	23	690	140.3			11	23	140.3	690	*
1316908486	Zimmermann	Matthias	Walkertown	NC	37	Physician Assistant	S	Paroxetine Hcl	Paroxetine Hcl	18	30	900	232.04		#					*
1316908585	Ruoff	Gary	Kalamazoo	MI	26	Family Practice	S	Paroxetine Hcl	Paroxetine Hcl	13	13	390	75.4			13	13	75.4	390	*
1316908650	Paasche	Denise	Brattleboro	VT	50	Family Practice	S	Paroxetine Hcl	Paroxetine Hcl	48	93	2745	914.78	12		48	93	914.78	2745		12
1316909021	Zahoor	Mahvish	Salem	IL	17	Family Practice	S	Paroxetine Hcl	Paroxetine Hcl	49	83	2475	624.79	11	#					*
1316909112	Jones	Sidney	Richmond	VA	51	Internal Medicine	S	Paroxetine Hcl	Paroxetine Hcl	45	107	3210	897.27	11		45	107	897.27	3210		11
1316909179	Flicker	Wayne	Arcadia	CA	6	Internal Medicine	S	Paroxetine Hcl	Paroxetine Hcl	18	22	613	270.31			18	22	270.31	613	*
1316909245	Murad	Wadsworth	Patton	CA	6	Psychiatry	S	Paroxetine Hcl	Paroxetine Hcl	36	76	2281	916.16	12		21	41	373.65	1231	*
1316909922	Mckenna	James	Scranton	PA	42	Family Practice	S	Paroxetine Hcl	Paroxetine Hcl	41	57	1710	270.83		#					*
1316910094	Gulati	Sanjay	Cambridge	MA	25	Psychiatry	S	Paroxetine Hcl	Paroxetine Hcl	62	72	2100	738.3	11		22	28	293.28	840	*
1316910136	Morlote	Manuel	New York	NY	36	Cardiology	S	Paroxetine Hcl	Paroxetine Hcl	16	40	1200	221.55			16	40	221.55	1200	*
1316910243	Chang	Kae	Chesterfield	MO	29	Internal Medicine	S	Paroxetine Hcl	Paroxetine Hcl	35	53	1590	287.81			35	53	287.81	1590	*
1316910706	Stapel	Deborah	Bedford	TX	48	Nurse Practitioner	S	Paroxetine Hcl	Paroxetine Hcl	37	47	1384	401			37	47	401	1384	*
1316910722	Kuo	David	Morristown	NJ	34	Internal Medicine	S	Paroxetine Hcl	Paroxetine Hcl	11	29	870	124.01			11	29	124.01	870	*
1316910755	Osowa	Alexander	Buford	GA	13	Family Practice	S	Paroxetine Hcl	Paroxetine Hcl	26	54	1620	225.29		#					*
1316910912	Dalloul	Elias	Terre Haute	IN	18	Cardiology	S	Paroxetine Hcl	Paroxetine Hcl	33	49	1440	288.08			18	24	184.08	690	*
1316911282	Sanchez-Pena	Jose	Paterson	NJ	34	Internal Medicine	S	Paroxetine Hcl	Paroxetine Hcl	27	33	990	187.22			12	16	73.87	480	*
1316911506	Cieszkowski	Roza	Huntsville	AL	1	Psychiatry & Neurology	T	Paroxetine Hcl	Paroxetine Hcl	13	13	390	97.39		*					*
1316911621	Larkin	Joseph	Sarasota	FL	12	Family Practice	S	Paroxetine Hcl	Paroxetine Hcl	41	123	3690	703.98	11		41	123	703.98	3690		11
1316911829	Faron	Jeffrey	Florissant	MO	29	Internal Medicine	S	Paroxetine Hcl	Paroxetine Hcl	48	122	3660	1035.69	13	#					#
1316911860	Smith	Marla	Springhill	LA	22	Physician Assistant	S	Paroxetine Hcl	Paroxetine Hcl	33	35	1050	150.8		*					*
1316911951	Heil	Kurt	Pittsburgh	PA	42	Family Practice	S	Paroxetine Hcl	Paroxetine Hcl	15	31	922	282.06			15	31	282.06	922	*
1316912066	Mozingo	Ellie	Columbia	SC	45	Psychiatry	S	Paroxetine Hcl	Paroxetine Hcl	154	155.2	4462	1280.54	18		74	74.4	421.22	2127	*
1316912280	Ravindramurthy	Thulasingam	Wexford	PA	42	Internal Medicine	S	Paroxetine Hcl	Paroxetine Hcl	52	64	1728	900.15		#					*
1316912462	Dean	Leslie	Rockton	IL	17	Family Practice	S	Paroxetine Hcl	Paroxetine Hcl	27	29	870	338.15	11		12	12	97.67	360	*
1316912561	Sigle	Kathleen	Chatham	IL	17	Nurse Practitioner	S	Paroxetine Hcl	Paroxetine Hcl	11	33	990	207.92			11	33	207.92	990	*
1316912793	Radtke	Jennifer	Red Wing	MN	27	Internal Medicine	S	Paroxetine Hcl	Paroxetine Hcl	43	129	3870	453.28	11		43	129	453.28	3870		11
1316913510	Conrady	Rickie	Edmond	OK	40	Family Practice	S	Paroxetine Hcl	Paroxetine Hcl	63	99	2970	447.12	11	#					*
1316913593	Scofield	Steven	Rochester	NY	36	Internal Medicine	S	Paroxetine Hcl	Paroxetine Hcl	24	34	1020	450.76		*					*
1316913668	Samuel	Asha	Kingwood	TX	48	Family Practice	S	Paroxetine Hcl	Paroxetine Hcl	21	33	990	255.06			21	33	255.06	990	*
1316913783	Glasgow	Thomas	Oxford	MS	28	Family Practice	S	Paroxetine Hcl	Paroxetine Hcl	63	95.5	2865	503.6	17	#					#
1316913973	Ho	Donald	Burlingame	CA	6	Pulmonary Disease	S	Paroxetine Hcl	Paroxetine Hcl	97	167	5010	1354.54	21		97	167	1354.54	5010		21
1316914435	Pizarro	George	Miami	FL	12	Internal Medicine	T	Paroxetine Hcl	Paroxetine Hcl	44	92	2670	214.42	11		44	92	214.42	2670		11
1316914500	Weatherington	Mary	Lincoln Heights	OH	39	Internal Medicine	S	Paroxetine Hcl	Paroxetine Hcl	23	49	1470	394.92			12	32	242.22	960	*
1316914633	Bee	Daniel	Hermitage	PA	42	Family Practice	S	Paroxetine Hcl	Paroxetine Hcl	16	44	1320	265.18			16	44	265.18	1320	*
1316914831	Saikin	George	Longview	TX	48	Internal Medicine	S	Paroxetine Hcl	Paroxetine Hcl	65	115	3447	653.19	16	#					#
1316914872	Weaver	Victor	Metairie	LA	22	Family Practice	S	Paroxetine Hcl	Paroxetine Hcl	20	58	1740	364.79			20	58	364.79	1740	*
1316915101	Kaufman	Gary	Highland Park	IL	17	Internal Medicine	S	Paroxetine Hcl	Paroxetine Hcl	14	42	1260	351.79			14	42	351.79	1260	*
1316915192	Block	Robert	Highland Park	IL	17	Internal Medicine	S	Paroxetine Hcl	Paroxetine Hcl	17	39	1170	325.08			17	39	325.08	1170	*
1316915242	Honeycutt	Daniel	Jackson	TN	47	Internal Medicine	S	Paroxetine Hcl	Paroxetine Hcl	187	336	10054	1874.69	39	#					#
1316915465	Shah	Pramodchandra	Winthrop	MA	25	General Surgery	S	Paroxetine Hcl	Paroxetine Hcl	30	72	2130	220.01			30	72	220.01	2130	*
1316915895	Carandang	Reynaldo	Vincennes	IN	18	Internal Medicine	S	Paroxetine Hcl	Paroxetine Hcl	26	42	1260	269.28			26	42	269.28	1260	*
1316915978	Brossman Bass	Karen	Newburgh	IN	18	Nurse Practitioner	S	Paroxetine Hcl	Paroxetine Hcl	18	18	540	153.36			0	0	0	0	#
1316916067	Sledz	Eva	Downers Grove	IL	17	Family Practice	S	Paroxetine Hcl	Paroxetine Hcl	13	35	1050	139.69			13	35	139.69	1050	*
1316916208	Abdul-Al	Houssam	Mt Carmel	PA	42	Internal Medicine	S	Paroxetine Hcl	Paroxetine Hcl	112	164	4920	865.14	20		88	134	710.14	4020	#
1316916273	Schumacher	Sarah	Irmo	SC	45	Family Practice	S	Paroxetine Hcl	Paroxetine Hcl	20	57	1710	291.86			20	57	291.86	1710	*
1316916505	Thakkar	Muljibhai	Richlands	VA	51	Internal Medicine	S	Paroxetine Hcl	Paroxetine Hcl	14	14	420	68.38		*					*
1316916653	Alexander	Harry	Thomasville	NC	37	Internal Medicine	S	Paroxetine Hcl	Paroxetine Hcl	46	118	3540	810.06	12	#					*
1316917081	Lewis	Anne	Baltimore	MD	24	Nurse Practitioner	S	Paroxetine Hcl	Paroxetine Hcl	13	13	390	97.19			13	13	97.19	390	*
1316917214	Khandekar	Suresh	Anderson	SC	45	Gastroenterology	S	Paroxetine Hcl	Paroxetine Hcl	13	13	388	246.66			0	0	0	0	#
1316917347	Wilgoren	Natalie	Delray Beach	FL	12	Nurse Practitioner	S	Paroxetine Hcl	Paroxetine Hcl	16	22	660	168.13		#					*
1316917750	Beaird	David	Tyler	TX	48	Internal Medicine	S	Paroxetine Hcl	Paroxetine Hcl	56	120	3600	607.69	13		56	120	607.69	3600		13
1316917966	Byron	Brandon	Morgantown	WV	54	Family Practice	S	Paroxetine Hcl	Paroxetine Hcl	32	92	2760	565.62	11	#					*
1316918089	Te	Victorio	Willimantic	CT	9	Internal Medicine	S	Paroxetine Hcl	Paroxetine Hcl	11	33	990	207.39		*					*
1316918303	Awan	Mateen	Columbia	MD	24	Internal Medicine	S	Paroxetine Hcl	Paroxetine Hcl	18	34	1020	300.77		*					*
1316918782	Warnock	Kenneth	Wichita Falls	TX	48	General Surgery	S	Paroxetine Hcl	Paroxetine Hcl	89	89.2	1440	896.55			89	89.2	896.55	1440	*
1316918899	Paharia	Amitabh	Detroit	MI	26	Family Practice	S	Paroxetine Hcl	Paroxetine Hcl	22	26	780	162.16		*					*
1316919020	Dice	Yuhoe	San Antonio	TX	48	Internal Medicine	S	Paroxetine Hcl	Paroxetine Hcl	15	45	1350	196.15			15	45	196.15	1350	*
1316919111	Freytes-Lugo	Luis	San German	PR	72	Neurology	S	Paroxetine Hcl	Paroxetine Hcl	13	13	390	79.94			13	13	79.94	390	*
1316919228	Mercado	Manuel	Pharr	TX	48	Internal Medicine	S	Paroxetine Hcl	Paroxetine Hcl	45	99	2970	341.39	13	#					#
1316919384	Bhutwala	Punit	Chattanooga	TN	47	Internal Medicine	S	Paroxetine Hcl	Paroxetine Hcl	64	86	1481	948.75			64	86	948.75	1481	*
1316919426	Ruhlmann	James	Hutchinson	KS	20	Internal Medicine	S	Paroxetine Hcl	Paroxetine Hcl	46	76	2280	477.94		#					*
1316919442	Kelada	Youssry	Roseville	CA	6	Family Practice	S	Paroxetine Hcl	Paroxetine Hcl	64	94	2724	571.98	14	#					#
1316919657	Schreier	Jennifer	Fort Dodge	IA	19	Physician Assistant	S	Paroxetine Hcl	Paroxetine Hcl	30	80	2400	336.46			30	80	336.46	2400	*
1316919913	Schlotterback	Matthew	Hutchinson	KS	20	Family Practice	S	Paroxetine Hcl	Paroxetine Hcl	44	60	1698	285.51			32	48	237.51	1338	*
1316919988	Mandelberg	Charles	East Hartford	CT	9	Family Practice	S	Paroxetine Hcl	Paroxetine Hcl	29	60	1800	375.89		*					*
1316920184	Lester	William	Boston	MA	25	Internal Medicine	S	Paroxetine Hcl	Paroxetine Hcl	12	24	693	267.77		*					*
1316920655	Wess	Heidi	Chadron	NE	31	Physician Assistant	S	Paroxetine Hcl	Paroxetine Hcl	25	51	1530	290.72			25	51	290.72	1530	*
1316921067	Stevens	Jewel	Carlisle	OH	39	Family Practice	S	Paroxetine Hcl	Paroxetine Hcl	45	107	3210	714.37	12	#					*
1316921109	Hanna	John	Ashland	OH	39	Family Practice	S	Paroxetine Hcl	Paroxetine Hcl	17	47	1410	272.1		#					*
1316921125	Eason	Ernest	Burlington	NC	37	Internal Medicine	S	Paroxetine Hcl	Paroxetine Hcl	13	13	354	82.91			13	13	82.91	354	*
1316921695	Lafave	Laura	Skokie	IL	17	Internal Medicine	S	Paroxetine Hcl	Paroxetine Hcl	25	53	1590	430.09			25	53	430.09	1590	*
1316922016	Gutierrez	Liliana	Venice	FL	12	Internal Medicine	S	Paroxetine Hcl	Paroxetine Hcl	24	72	2160	593.38			24	72	593.38	2160	*
1316922065	Sikkink	Jeffrey	Woodbury	MN	27	Family Practice	S	Paroxetine Hcl	Paroxetine Hcl	12	32	946	291.56		*					*
1316922099	Caruso	Lisa	Boston	MA	25	Geriatric Medicine	S	Paroxetine Hcl	Paroxetine Hcl	69	81	1395	604.87			69	81	604.87	1395	*
1316922123	Spencer	Judy	Summersville	WV	54	Physician Assistant	S	Paroxetine Hcl	Paroxetine Hcl	52	68	2040	425.37			35	43	251.65	1290	*
1316922206	Ethridge	Susan	Ashburn	GA	13	Nurse Practitioner	S	Paroxetine Hcl	Paroxetine Hcl	25	33	990	238.79		*					*
1316922214	Grgurich	Melanie	Kirksville	MO	29	Family Practice	S	Paroxetine Hcl	Paroxetine Hcl	67	96	2880	494.13	12		50	69	283.83	2070	*
1316922545	Abernathy	Mabra	Coralville	IA	19	Family Practice	S	Paroxetine Hcl	Paroxetine Hcl	42	46	1380	133.73			12	12	36.24	360	*
1316922875	Joyce	Steven	Sioux City	IA	19	Internal Medicine	S	Paroxetine Hcl	Paroxetine Hcl	127	205	6150	1235.2	21	#					#
1316922933	Hansbarger	John	New Castle	VA	51	Family Practice	S	Paroxetine Hcl	Paroxetine Hcl	57	71	2130	494.26	12		42	50	308.89	1500	*
1316923402	Fox	Julie	Silver Spring	MD	24	Internal Medicine	S	Paroxetine Hcl	Paroxetine Hcl	11	31	930	199.07			11	31	199.07	930	*
1316923584	Fowler	Richard	Mesa	AZ	4	Internal Medicine	S	Paroxetine Hcl	Paroxetine Hcl	17	47	1410	275.29		#					*
1316923618	Rosen	Maria	Placerville	CA	6	Nurse Practitioner	S	Paroxetine Hcl	Paroxetine Hcl	37	47	1410	377.61		#					*
1316923683	Titus	Benny	Bethlehem	PA	42	Psychiatry	S	Paroxetine Hcl	Paroxetine Hcl	21	22	635	141.36		*					*
1316924087	Mackrides	Paula	Quincy	IL	17	Family Practice	S	Paroxetine Hcl	Paroxetine Hcl	20	42	1260	158.76			20	42	158.76	1260	*
1316924582	Gideon-Greer	Betina	Riverside	CA	6	Family Practice	S	Paroxetine Hcl	Paroxetine Hcl	21	61	1830	441.68			21	61	441.68	1830	*
1316925498	Stout	Sean	Puyallup	WA	53	Family Practice	S	Paroxetine Hcl	Paroxetine Hcl	17	37	1108	236.15			17	37	236.15	1108	*
1316925589	Hanna	Richard	Greenville	SC	45	Family Practice	S	Paroxetine Hcl	Paroxetine Hcl	28	56	1680	450.93			28	56	450.93	1680	*
1316926009	Jha	Chetna	Salem	VA	51	Internal Medicine	S	Paroxetine Hcl	Paroxetine Hcl	36	108	3240	682.65		#					*
1316926082	Rathe	David	Waverly	IA	19	Pediatric Medicine	S	Paroxetine Hcl	Paroxetine Hcl	23	49	1470	332.06			23	49	332.06	1470	*
1316926165	Jain	Kirti	Allen Park	MI	26	Family Practice	S	Paroxetine Hcl	Paroxetine Hcl	17	39	1170	290.61		*					*
1316926249	Bambrick	Thomas	Harvey	LA	22	Internal Medicine	S	Paroxetine Hcl	Paroxetine Hcl	47	83.2	2497	612.07			23	43	197.95	1290	*
1316926389	Ganga	Harini	Bessemer	AL	1	Internal Medicine	S	Paroxetine Hcl	Paroxetine Hcl	49	91	2730	488.67			28	48	194.43	1440	*
1316926553	St Clair	Sue	Madison	TN	47	Nurse Practitioner	S	Paroxetine Hcl	Paroxetine Hcl	65	69	2070	940.5			37	41	513.42	1230	*
1316926728	Oltmanns	Kevin	Stillwater	OK	40	Internal Medicine	S	Paroxetine Hcl	Paroxetine Hcl	39	73	2190	265.61			39	73	265.61	2190	*
1316926942	Climie	Christine	Southgate	MI	26	Family Practice	S	Paroxetine Hcl	Paroxetine Hcl	14	40	1200	179.39		*					*
1316926959	Lawson	Lianna	Daleville	VA	51	Family Practice	S	Paroxetine Hcl	Paroxetine Hcl	15	21	630	100.48			15	21	100.48	630	*
1316927106	Kiomento	Helen	Cadillac	MI	26	Family Practice	S	Paroxetine Hcl	Paroxetine Hcl	31	69	2070	287.27		#					*
1316927379	Dean	Louis	Thomasville	NC	37	Family Practice	S	Paroxetine Hcl	Paroxetine Hcl	65	111	3330	813.21	13		49	77	562.41	2310	*
1316928021	Dalal	Rajesh	Lake Jackson	TX	48	Internal Medicine	S	Paroxetine Hcl	Paroxetine Hcl	164	409.9	12296	2731.25	45	#					#
1316928161	Dickinson	Timothy	Allegan	MI	26	Family Practice	S	Paroxetine Hcl	Paroxetine Hcl	31	31	894	442.14		#					*
1316928369	Spezia	Michael	Saint Louis	MO	29	Family Practice	S	Paroxetine Hcl	Paroxetine Hcl	12	34	1020	290.85		*					*
1316928419	Schueler Jr	Arthur	Orange Park	FL	12	Family Practice	S	Paroxetine Hcl	Paroxetine Hcl	22	38	1140	260.16			22	38	260.16	1140	*
1316928682	Davis	Bryan	Vienna	MO	29	Physician Assistant	S	Paroxetine Hcl	Paroxetine Hcl	12	12	360	53.28			12	12	53.28	360	*
1316929078	Lisgar	Harvey	Richboro	PA	42	Family Practice	S	Paroxetine Hcl	Paroxetine Hcl	20	34	1020	454.45			20	34	454.45	1020	*
1316929094	Arora	Chander	Marion	OH	39	Internal Medicine	S	Paroxetine Hcl	Paroxetine Hcl	36	64	1920	360.17		#					*
1316929193	Emblidge	Craig	Glens Falls	NY	36	Family Practice	S	Paroxetine Hcl	Paroxetine Hcl	11	23	690	301.91			11	23	301.91	690	*
1316929227	Dawson	Joseph	Craigsville	WV	54	Family Practice	S	Paroxetine Hcl	Paroxetine Hcl	43	77	2310	537.23			31	63	363.66	1890	*
1316929243	Meaux	Jorge	Bayamon	PR	72	Family Practice	S	Paroxetine Hcl	Paroxetine Hcl	27	37	1110	212.45			14	20	78.02	600	*
1316929276	Duhme	David	Hudson	MA	25	Internal Medicine	S	Paroxetine Hcl	Paroxetine Hcl	26	26	514	408.27		#					*
1316929797	Steinweg	Kenneth	Greenville	NC	37	Family Practice	S	Paroxetine Hcl	Paroxetine Hcl	21	21	423	224.88		#					*
1316929995	Apicella	Vincent	Wellington	FL	12	Family Practice	S	Paroxetine Hcl	Paroxetine Hcl	16	42	1260	221.79			16	42	221.79	1260	*
1316930027	Perez-Toro	Luis	Bayamon	PR	72	Family Practice	S	Paroxetine Hcl	Paroxetine Hcl	50	114	3420	618.29	12	#					*
1316930100	Vargo	John	Austintown	OH	39	Family Practice	S	Paroxetine Hcl	Paroxetine Hcl	11	19	570	94.57		*					*
1316930266	Dardick	Kenneth	Storrs	CT	9	Family Practice	S	Paroxetine Hcl	Paroxetine Hcl	26	54	1620	399.15			14	42	280.14	1260	*
1316930324	Gardner	Carol	Conway	SC	45	Nurse Practitioner	S	Paroxetine Hcl	Paroxetine Hcl	41	83	2470	677.16	11		41	83	677.16	2470		11
1316930324	Gardner	Carol	Conway	SC	45	Nurse Practitioner	S	Paxil Cr	Paroxetine Hcl	13	13	390	2352.37			13	13	2352.37	390	*
1316930548	Buntuyan	Errol	Wailuku	HI	15	Family Practice	S	Paroxetine Hcl	Paroxetine Hcl	13	37	1110	165.9			13	37	165.9	1110	*
1316930613	Kanar	David	Salida	CO	8	Nephrology	S	Paroxetine Hcl	Paroxetine Hcl	13	33	990	137		#					*
1316930886	Smith	Stacy	Vero Beach	FL	12	Physician Assistant	S	Paroxetine Hcl	Paroxetine Hcl	13	33	990	325.86		#					*
1316930944	Smith	Jay	Memphis	TN	47	Family Practice	S	Paroxetine Hcl	Paroxetine Hcl	31	52	1560	269.29		#					*
1316931439	Becerra	Oscar	Cleburne	TX	48	Family Practice	S	Paroxetine Hcl	Paroxetine Hcl	30	74	2121	757.76			30	74	757.76	2121	*
1316931488	May	Anne	Tulsa	OK	40	Family Practice	S	Paroxetine Hcl	Paroxetine Hcl	40	56	1668	434.78			14	16	37.01	480	*
1316931777	Jacobs	Jerry	Brooksville	FL	12	Family Practice	S	Paroxetine Hcl	Paroxetine Hcl	17	35	1050	184.79		*					*
1316931934	Fayed	Ali	Fresno	CA	6	Internal Medicine	S	Paroxetine Hcl	Paroxetine Hcl	22	50	1500	357.99			22	50	357.99	1500	*
1316932064	St John	Donald	Iowa City	IA	19	Physician Assistant	S	Paroxetine Hcl	Paroxetine Hcl	19	51	1530	200.8		#					*
1316932510	Ouattara	Darlene	Exton	PA	42	Family Practice	S	Paroxetine Hcl	Paroxetine Hcl	38	40	1154	528.4		#					*
1316932635	Meckler	Jeffrey	Healdsburg	CA	6	Family Practice	S	Paroxetine Hcl	Paroxetine Hcl	16	50.7	1520	319.66			16	50.7	319.66	1520	*
1316932759	Molk	Kevin	Parker	CO	8	Internal Medicine	S	Paroxetine Hcl	Paroxetine Hcl	22	38	1140	175.17		#					*
1316932866	Jenkins	Hans	Farmington	UT	49	Osteopathic Manipulative Medicine	S	Paroxetine Hcl	Paroxetine Hcl	81	87	2070	925.25	12	#					*
1316932890	Homa	George	Bridgeport	PA	42	Family Practice	S	Paroxetine Hcl	Paroxetine Hcl	14	14	384	226.89		#					*
1316933153	Johnson	Michelle	Savage	MN	27	Family Practice	S	Paroxetine Hcl	Paroxetine Hcl	11	29	870	154.57			11	29	154.57	870	*
1316933294	Gill	David	Gardner	MA	25	Psychiatry	S	Paroxetine Hcl	Paroxetine Hcl	12	12	342	99.09			12	12	99.09	342	*
1316933310	Rock	Mary	Hbg	PA	42	Nurse Practitioner	S	Paroxetine Hcl	Paroxetine Hcl	15	19	470	63.31			0	0	0	0	#
1316933419	Petruzziello	Fausto	North Haven	CT	9	Internal Medicine	S	Paroxetine Hcl	Paroxetine Hcl	15	35	1050	341.68		#					*
1316933575	Kuykendall	Scott	Clarksville	AR	5	Family Practice	S	Paroxetine Hcl	Paroxetine Hcl	45	59	1770	448.37		#					*
1316933955	Allen	David	Nashville	TN	47	Internal Medicine	S	Paroxetine Hcl	Paroxetine Hcl	35	81	2423	401.34			35	81	401.34	2423	*
1316934227	Ingle	Gregory	Prairie City	IA	19	Family Practice	S	Paroxetine Hcl	Paroxetine Hcl	29	69	2070	361.56		#					*
1316934284	Huynh	Judy	Laguna Hills	CA	6	Family Practice	S	Paroxetine Hcl	Paroxetine Hcl	12	28	840	131.5		*					*
1316934433	Thompson	Stephen	Naples	FL	12	Obstetrics & Gynecology	S	Paroxetine Hcl	Paroxetine Hcl	16	24	720	201.86			16	24	201.86	720	*
1316934862	Shah	Neepa	Plano	TX	48	Internal Medicine	S	Paroxetine Hcl	Paroxetine Hcl	42	82	2460	727.21			42	82	727.21	2460	*
1316935042	Mendoza	Fred	Green Valley	AZ	4	Internal Medicine	S	Paroxetine Hcl	Paroxetine Hcl	97	249	7416	1901.39	29		97	249	1901.39	7416		29
1316935125	Cox	Alfred	South Bend	IN	18	Family Practice	S	Paroxetine Hcl	Paroxetine Hcl	18	26	780	209.64		#					*
1316935653	Fineran	Beth	Zanesville	OH	39	Nurse Practitioner	S	Paroxetine Hcl	Paroxetine Hcl	77	98.2	2946	678.04	14		32	44	256.58	1320	*
1316936008	Arabbo	Adil	Commerce Township	MI	26	Family Practice	S	Paroxetine Hcl	Paroxetine Hcl	14	31	930	205.02		*					*
1316936073	Bain	Sean	Glens Falls	NY	36	Internal Medicine	S	Paroxetine Hcl	Paroxetine Hcl	51	51	1474	487.91			51	51	487.91	1474	*
1316936131	Pennings	Simon	Abingdon	VA	51	Family Practice	S	Paroxetine Hcl	Paroxetine Hcl	44	84	2510	824.58			44	84	824.58	2510	*
1316936180	Lee	Karolyn	Londonderry	NH	33	Family Practice	S	Paroxetine Hcl	Paroxetine Hcl	11	11	307	288.29			11	11	288.29	307	*
1316936297	Rink	Marie	Phoenix	AZ	4	Internal Medicine	S	Paroxetine Hcl	Paroxetine Hcl	38	56	1650	711		#					*
1316936404	Cordero-Valle	Israel	Quebradillas	PR	72	Internal Medicine	S	Paroxetine Hcl	Paroxetine Hcl	33	33	990	211.74			33	33	211.74	990	*
1316936412	Reece	John	Fishers	IN	18	Family Practice	S	Paroxetine Hcl	Paroxetine Hcl	20	32	932	273.05			20	32	273.05	932	*
1316936461	Gonzalez	Jaime	Clermont	FL	12	Internal Medicine	S	Paroxetine Hcl	Paroxetine Hcl	60	134	4020	1066.95	19		60	134	1066.95	4020		19
1316936917	Huling	Randall	Olive Branch	MS	28	Family Practice	S	Paroxetine Hcl	Paroxetine Hcl	53	103	3075	583.16	19	#					#
1316936933	Baroudi	Sam	Vista	CA	6	Internal Medicine	S	Paroxetine Hcl	Paroxetine Hcl	26	36.1	792	378.69		#					*
1316937071	Stamatin	Rica	Rochester Hills	MI	26	Internal Medicine	S	Paroxetine Hcl	Paroxetine Hcl	14	30.2	906	173.39			14	30.2	173.39	906	*
1316937501	Martinez-Cruz	Bayoan	The Villages	FL	12	Internal Medicine	S	Paroxetine Hcl	Paroxetine Hcl	15	41	1230	187.69		#					*
1316937774	Chintalapudi	Srinivasa	Maynardville	TN	47	Internal Medicine	S	Paroxetine Hcl	Paroxetine Hcl	51	117	3510	706.21	13	#					#
1316937832	Rigden	Jonathan	La Crosse	WI	55	Family Practice	S	Paroxetine Hcl	Paroxetine Hcl	11	33	990	183.95			11	33	183.95	990	*
1316937972	Fleming	Brian	Fayetteville	NC	37	Family Practice	S	Paroxetine Hcl	Paroxetine Hcl	88	132	3435	1151.23	14		73	117	930.05	2985	#
1316938079	Diel	Kevin	Opp	AL	1	General Practice	S	Paroxetine Hcl	Paroxetine Hcl	66	150	4495	806.09	19		29	69	435.88	2070	*
1316938426	Delizio	Thomas	Electra	TX	48	Family Practice	S	Paroxetine Hcl	Paroxetine Hcl	62	66.6	1996	588.84			42	46.6	345.39	1398	*
1316938517	Jackson	Kevin	Opelika	AL	1	Internal Medicine	S	Paroxetine Hcl	Paroxetine Hcl	33	67	2010	377.65		#					*
1316938566	Godfrey	William	Elizabethtown	KY	21	Internal Medicine	S	Paroxetine Hcl	Paroxetine Hcl	16	30	900	195.1			16	30	195.1	900	*
1316938764	Anderson	Scott	Hazelwood	MO	29	Internal Medicine	S	Paroxetine Hcl	Paroxetine Hcl	21	63	1890	336.25		#					*
1316938822	Bambara	Julie	Endicott	NY	36	Nurse Practitioner	S	Paroxetine Hcl	Paroxetine Hcl	18	30	900	228.78		*					*
1316938871	Nagarkar	Sumant	Rancho Santa Margarita	CA	6	Family Practice	S	Paroxetine Hcl	Paroxetine Hcl	13	42	1260	343.51		#					*
1316939143	Galvin	Jeffrey	Cleveland	OH	39	Internal Medicine	S	Paroxetine Hcl	Paroxetine Hcl	13	39	1170	128.77			13	39	128.77	1170	*
1316939168	May-Ortiz	Jennifer	Summit	NJ	34	Family Practice	S	Paroxetine Hcl	Paroxetine Hcl	14	42	1260	432.26			14	42	432.26	1260	*
1316939176	Leroux	Howard	N Muskegon	MI	26	Family Practice	S	Paroxetine Hcl	Paroxetine Hcl	46	80	2400	538.4		#					*
1316939184	Reyes	Rebecca	Lakewood	OH	39	Family Practice	S	Paroxetine Hcl	Paroxetine Hcl	15	23	656	150.19		#					*
1316939218	Akhtar	Samin	Independence	MO	29	Internal Medicine	S	Paroxetine Hcl	Paroxetine Hcl	12	18	540	82.72		*					*
1316939267	Sklar	Eric	Alexandria	VA	51	Psychiatry	S	Paroxetine Hcl	Paroxetine Hcl	11	11	330	36.05			11	11	36.05	330	*
1316939325	Baltz	Curtis	Neenah	WI	55	Internal Medicine	S	Paroxetine Hcl	Paroxetine Hcl	11	19	554	173.61			11	19	173.61	554	*
1316939333	Thomas	David	Williamsville	NY	36	Family Practice	S	Paroxetine Hcl	Paroxetine Hcl	57	109	3255	744.15	12		29	59	444.39	1755	*
1316939432	Makas	Daniel	Easton	MD	24	Family Practice	S	Paroxetine Hcl	Paroxetine Hcl	22	60	1800	243.89		#					*
1316939697	Mandell	Howard	Rock Hill	SC	45	Neurology	S	Paroxetine Hcl	Paroxetine Hcl	13	21	630	105.43			0	0	0	0	#
1316939937	Shah	Dipika	Hillsboro	OH	39	Psychiatry	S	Paroxetine Hcl	Paroxetine Hcl	22	24	720	91.44		*					*
1316940059	Sofley	Carl	Anderson	SC	45	Internal Medicine	S	Paroxetine Hcl	Paroxetine Hcl	58	108	3240	900.17	11		58	108	900.17	3240		11
1316940208	Perkowski	Vincent	Massillon	OH	39	Family Practice	S	Paroxetine Hcl	Paroxetine Hcl	33	67	2010	627.89		*					*
1316940232	Minnehan	Haley	Cottonwood	ID	16	Family Practice	S	Paroxetine Hcl	Paroxetine Hcl	17	25	750	58.06			17	25	58.06	750	*
1316940364	Conjeevaram	Geetha	Athens	OH	39	Internal Medicine	S	Paroxetine Hcl	Paroxetine Hcl	21	37	1110	231.88			21	37	231.88	1110	*
1316940372	Willis	Donald	San Marcos	TX	48	Urology	S	Paroxetine Hcl	Paroxetine Hcl	13	13	390	37.81			13	13	37.81	390	*
1316940547	Bashuk	Robert	Austell	GA	13	Neurology	S	Paroxetine Hcl	Paroxetine Hcl	12	12	360	74.14			12	12	74.14	360	*
1316940554	Gomez	Richard	Gainesville	GA	13	Internal Medicine	S	Paroxetine Hcl	Paroxetine Hcl	28	52	1544	284.19		#					*
1316940596	Hsieh	Anson	Bowling Green	KY	21	Internal Medicine	S	Paroxetine Hcl	Paroxetine Hcl	195	254	7597	2079.45	24		95	148	1180.68	4440	#
1316940786	Miles	Brian	Hereford	AZ	4	Family Practice	S	Paroxetine Hcl	Paroxetine Hcl	31	53	1590	272.95			31	53	272.95	1590	*
1316940919	King	Claire	Stayton	OR	41	Family Practice	S	Paroxetine Hcl	Paroxetine Hcl	54	68	2006	749.43			42	56	645.99	1650	*
1316940976	Howard	Ronald	Naples	FL	12	Neurology	S	Paroxetine Hcl	Paroxetine Hcl	14	20	575	125.56			14	20	125.56	575	*
1316941008	Edwards	Robin	Florence	AZ	4	Nurse Practitioner	S	Paroxetine Hcl	Paroxetine Hcl	15	43	1290	242.23	11	#					*
1316941040	Blount	Gary	Huntingdon	TN	47	Physician Assistant	S	Paroxetine Hcl	Paroxetine Hcl	24	46	1380	309.3		#					*
1316941180	Dawson	Patrick	Maryville	MO	29	Family Practice	S	Paroxetine Hcl	Paroxetine Hcl	38	46	1380	219.77		#					*
1316941396	Hall	Robert	Griffin	GA	13	Internal Medicine	S	Paroxetine Hcl	Paroxetine Hcl	43	75	2250	545.71	11		31	59	472.71	1770	*
1316941727	Richardson	Geoffrey	Leavenworth	WA	53	Family Practice	S	Paroxetine Hcl	Paroxetine Hcl	20	44	1320	215.84			20	44	215.84	1320	*
1316941826	Thiem	Laura	Adrian	MO	29	Nurse Practitioner	S	Paroxetine Hcl	Paroxetine Hcl	24	24.4	729	367.62			0	0	0	0	#
1316941834	Nelson	Diana	Austin	MN	27	Physician Assistant	S	Paroxetine Hcl	Paroxetine Hcl	12	28	840	130.78			12	28	130.78	840	*
1316942063	Lauricella	Christopher	Englewood	OH	39	Family Practice	S	Paroxetine Hcl	Paroxetine Hcl	15	42	1252	301.2			15	42	301.2	1252	*
1316942303	Stine	Mark	Hope	IN	18	Family Practice	S	Paroxetine Hcl	Paroxetine Hcl	11	15	450	131.41			11	15	131.41	450	*
1316942410	Goggin	Patrick	Cambridge	OH	39	Internal Medicine	S	Paroxetine Hcl	Paroxetine Hcl	38	98	2940	713.85	11		38	98	713.85	2940		11
1316942444	Klas	Paul	La Crosse	WI	55	Family Practice	S	Paroxetine Hcl	Paroxetine Hcl	11	13	370	50.39		*					*
1316942451	Henderson	Patricia	Low Moor	VA	51	Family Practice	S	Paroxetine Hcl	Paroxetine Hcl	59	163	4890	844.68	18	#					#
1316942949	Solorzano	Martin	Tampa	FL	12	Internal Medicine	S	Paroxetine Hcl	Paroxetine Hcl	35	54	1620	340.02		#					*
1316943137	Teodori	Kristine	Crown Point	IN	18	Internal Medicine	S	Paroxetine Hcl	Paroxetine Hcl	116	156	4213	1540.73	21		104	144	1367.45	3853	#
1316943178	Solis	Juan	Lorain	OH	39	Internal Medicine	S	Paroxetine Hcl	Paroxetine Hcl	89	163	4890	929.4	37	#					#
1316943236	Button	Marcus	Canon City	CO	8	Family Practice	S	Paroxetine Hcl	Paroxetine Hcl	13	13	390	88			13	13	88	390	*
1316943749	Curley	Patricia	Waynesboro	PA	42	Nurse Practitioner	S	Paroxetine Hcl	Paroxetine Hcl	19	57	1710	309.32			19	57	309.32	1710	*
1316943830	Mass	Lawrence	Lower Gwynedd	PA	42	Internal Medicine	S	Paroxetine Hcl	Paroxetine Hcl	19	27	810	171.65		*					*
1316944143	Steidl	Jill	Cincinnatus	NY	36	Physician Assistant	S	Paroxetine Hcl	Paroxetine Hcl	28	58	1740	417.71			15	45	365.7	1350	*
1316944242	Kingrey	Victoria	Burkesville	KY	21	Nurse Practitioner	S	Paroxetine Hcl	Paroxetine Hcl	30	48	1440	282.18		#					*
1316944309	Howell	Julian	Selma	AL	1	Family Practice	S	Paroxetine Hcl	Paroxetine Hcl	30	34	1020	173.11			12	16	66.3	480	*
1316944317	Day	Ian	New Smyrna Beach	FL	12	Family Practice	S	Paroxetine Hcl	Paroxetine Hcl	39	53	1573	503.19			27	37	328.03	1093	*
1316944374	Heidenreich	Jack	Raceland	LA	22	Family Practice	S	Paroxetine Hcl	Paroxetine Hcl	65	79	2370	509.16		#					*
1316944556	Hagan	William	Bardstown	KY	21	Family Practice	S	Paroxetine Hcl	Paroxetine Hcl	34	58	1740	556.82		#					*
1316944648	Lewis	William	Greenbrier	TN	47	Family Practice	S	Paroxetine Hcl	Paroxetine Hcl	14	32	960	183.11		*					*
1316944788	Packey	David	Melbourne	FL	12	Neurology	S	Paroxetine Hcl	Paroxetine Hcl	93	155	4650	1091.61	30		64	108	790.83	3240	#
1316944903	Caro	Robert	Corpus Christi	TX	48	Family Practice	S	Paroxetine Hcl	Paroxetine Hcl	15	25	750	190.14		#					*
1316945017	Lebaron	Tania	Cadillac	MI	26	Family Practice	S	Paroxetine Hcl	Paroxetine Hcl	32	64.2	1927	406.66			32	64.2	406.66	1927	*
1316945306	Shain	Alan	Mobile	AL	1	Internal Medicine	S	Paroxetine Hcl	Paroxetine Hcl	70	116	3480	918.85	14		28	72	494.1	2160	*
1316945314	Allen	Joseph	Bowling Green	KY	21	Family Practice	S	Paroxetine Hcl	Paroxetine Hcl	141	221	6566	1689.46	26		113	181	1387.46	5366	#
1316945405	Gendernalik	Bernadette	Clinton Twp	MI	26	Family Practice	S	Paroxetine Hcl	Paroxetine Hcl	25	59	1770	459.6		#					*
1316945447	Cox	Mary	Cheyenne	WY	56	Nurse Practitioner	S	Paroxetine Hcl	Paroxetine Hcl	82	90	2524	761.06	11		17	17	223.84	390	*
1316945652	Pasmanik	Elvira	Randallstown	MD	24	Internal Medicine	S	Paroxetine Hcl	Paroxetine Hcl	20	32	960	185.57			20	32	185.57	960	*
1316945710	Villamor	Shelaila	York	SC	45	Family Practice	S	Paroxetine Hcl	Paroxetine Hcl	20	60	1800	335.72		#					*
1316946023	Hill	Bunnie	Prairieville	LA	22	Internal Medicine	S	Paroxetine Hcl	Paroxetine Hcl	16	34	1020	170.22		*					*
1316946098	Elkhatib	Mounir	Toledo	OH	39	Internal Medicine	S	Paroxetine Hcl	Paroxetine Hcl	26	76	2257	571.98			26	76	571.98	2257	*
1316946114	Remler	Robert	Savannah	GA	13	Internal Medicine	S	Paroxetine Hcl	Paroxetine Hcl	39	57	1710	467.79			25	39	311.72	1170	*
1316946288	Khan	Alam	Chicago	IL	17	Internal Medicine	S	Paroxetine Hcl	Paroxetine Hcl	32	46	1345	367.09			21	35	310.86	1029	*
1316946734	Nduka	Chinwe	El Paso	TX	48	Family Practice	S	Paroxetine Hcl	Paroxetine Hcl	20	58	1740	283.25			20	58	283.25	1740	*
1316946841	Ganesh	Brian	Abilene	TX	48	Internal Medicine	S	Paroxetine Hcl	Paroxetine Hcl	18	50	1500	370.68		#					*
1316946874	Gibbs	Ellen	Brookings	OR	41	Nurse Practitioner	S	Paroxetine Hcl	Paroxetine Hcl	14	14	420	51.29		*					*
1316946882	Basilico	Frederick	Roxbury Crossing	MA	25	Cardiology	S	Paroxetine Hcl	Paroxetine Hcl	12	12	360	113.78			12	12	113.78	360	*
1316947021	Paat	Richard	Maumee	OH	39	Internal Medicine	S	Paroxetine Hcl	Paroxetine Hcl	40	114	3420	613.75	14		40	114	613.75	3420		14
1316947260	Tidman	Lee	Blue Ridge	GA	13	Nurse Practitioner	S	Paroxetine Hcl	Paroxetine Hcl	65	91	2730	526.24	13		35	61	319.73	1830	*
1316947377	Benson	Robert	Pensacola	FL	12	Psychiatry	S	Paroxetine Hcl	Paroxetine Hcl	23	31	930	203.23			23	31	203.23	930	*
1316947419	Suckno	Lee	Rockaway	NJ	34	Psychiatry	S	Paroxetine Hcl	Paroxetine Hcl	36	46.2	1387	354.1			25	35	205.22	1050	*
1316947450	Archibald	Glenn	Anniston	AL	1	Psychiatry	S	Paroxetine Hcl	Paroxetine Hcl	138	161.9	4840	1103.77	18		29	29	176.24	854	*
1316947484	Anderson	John	Valdosta	GA	13	Internal Medicine	S	Paroxetine Hcl	Paroxetine Hcl	97	172.7	4346	1089.07	20		82	145.7	850.89	3743	#
1316947591	Ellis	Christine	Sylvania	OH	39	Family Practice	S	Paroxetine Hcl	Paroxetine Hcl	24	28	840	198.27		*					*
1316947708	Umapathy	Kandasmy	Bedford	OH	39	Internal Medicine	S	Paroxetine Hcl	Paroxetine Hcl	15	21	630	370.57		*					*
1316948037	Krainacker	David	Helena	MT	30	Family Practice	S	Paroxetine Hcl	Paroxetine Hcl	43	83	2460	526.07		#					*
1316948151	Hollman	Charlotte	Baton Rouge	LA	22	Pediatric Medicine	S	Paroxetine Hcl	Paroxetine Hcl	18	18	540	111.23			0	0	0	0	#
1316948367	Gonzalez	Guillermo	New Bedford	MA	25	Psychiatry	S	Paroxetine Hcl	Paroxetine Hcl	120	146	4294	1140.75	17		67	87	738.85	2534	*
1316948656	Montague	Michael	Tulsa	OK	40	Family Practice	S	Paroxetine Hcl	Paroxetine Hcl	16	20	600	126		*					*
1316948847	Hazlewood	Ross	Markesan	WI	55	Family Practice	S	Paroxetine Hcl	Paroxetine Hcl	18	36	1062	354.34		#					*
1316949134	Silverman	Pamela	Larchmont	NY	36	Psychiatry	S	Paroxetine Hcl	Paroxetine Hcl	38	70	2100	460.75	11	#					*
1316949167	Beard	Michael	Benton	AR	5	Family Practice	S	Paroxetine Hcl	Paroxetine Hcl	64	88	2638	552.23	11		39	41	336.31	1228	*
1316949308	Throneberry	James	Conway	AR	5	Family Practice	S	Paroxetine Hcl	Paroxetine Hcl	31	51	1530	287.12			20	34	181.68	1020	*
1316949563	Kirkendall	Kenan	Woodward	OK	40	Internal Medicine	S	Paroxetine Hcl	Paroxetine Hcl	43	103.7	3112	467.98			43	103.7	467.98	3112	*
1316949761	Tumbusch	Theresa	Milford	OH	39	Internal Medicine	S	Paroxetine Hcl	Paroxetine Hcl	12	14	420	170.97		*					*
1316950058	Morgan	Sarah	Fresno	CA	6	Psychiatry & Neurology	T	Paroxetine Hcl	Paroxetine Hcl	79	81	2407	504.71	13		15	15	69.34	450	*
1316950496	Oostman	Brian	Oswego	IL	17	Family Practice	S	Paroxetine Hcl	Paroxetine Hcl	16	24	718	333.87			16	24	333.87	718	*
1316951031	Beaty	Robert	Glens Falls	NY	36	Family Practice	S	Paroxetine Hcl	Paroxetine Hcl	46	90	2700	523.95			19	41	339.35	1230	*
1316951619	Laws	William	Brunswick	GA	13	Internal Medicine	S	Paroxetine Hcl	Paroxetine Hcl	24	50	1500	345.67			24	50	345.67	1500	*
1316951700	Hylton	John	Cooper City	FL	12	Internal Medicine	S	Paroxetine Hcl	Paroxetine Hcl	121	209	6270	1271.84	26		109	189	1107.75	5670	#
1316951916	Fogle	Norman	Indianapolis	IN	18	Family Practice	S	Paroxetine Hcl	Paroxetine Hcl	44	72.5	2175	404.44			44	72.5	404.44	2175	*
1316951973	Toney	Dale	Lexington	KY	21	Internal Medicine	S	Paroxetine Hcl	Paroxetine Hcl	39	45	1350	346.88		#					*
1316951999	Culpepper	Lisa	Johns Creek	GA	13	Family Practice	S	Paroxetine Hcl	Paroxetine Hcl	19	35	1050	220.57		#					*
1316952807	Arulandu	Joseph	La Porte	IN	18	Internal Medicine	S	Paroxetine Hcl	Paroxetine Hcl	42	108.2	3245	717.13	13	#					#
1316953219	Gelb	Michael	Portland	OR	41	Psychiatry & Neurology	T	Paroxetine Hcl	Paroxetine Hcl	18	23	690	318.52		*					*
1316953854	Ferris	Fredrick	St Paul	MN	27	Internal Medicine	S	Paroxetine Hcl	Paroxetine Hcl	41	81	2430	441.77	11		41	81	441.77	2430		11
1316954225	Woodliff	Daniel	Jackson	MS	28	Internal Medicine	S	Paroxetine Hcl	Paroxetine Hcl	16	34	1020	113.76		*					*
1316954563	Somma	Edward	Hillside	NJ	34	Internal Medicine	S	Paroxetine Hcl	Paroxetine Hcl	17	49	1470	286.51			17	49	286.51	1470	*
1316954589	Plauka	Alan	Elizabeth	NJ	34	Internal Medicine	S	Paroxetine Hcl	Paroxetine Hcl	79	112	3360	713.11	12	#					#
1316954761	Saunders	Morton	Uniontown	OH	39	Family Practice	S	Paroxetine Hcl	Paroxetine Hcl	21	31	930	545.07			21	31	545.07	930	*
1316954894	Mustafa	Syed	Bothell	WA	53	Psychiatry	S	Paroxetine Hcl	Paroxetine Hcl	17	17	495	163.69			17	17	163.69	495	*
1316955214	Melnick	Benedetta	Utica	NY	36	Nurse Practitioner	S	Paroxetine Hcl	Paroxetine Hcl	83	87.3	2597	384.17	11		15	15	56.39	450	*
1316955248	Booth	Laura	Rochester	NY	36	Family Practice	S	Paroxetine Hcl	Paroxetine Hcl	18	30	900	213.7		*					*
1316955636	Hershfield	Robert	Columbus	OH	39	Internal Medicine	S	Paroxetine Hcl	Paroxetine Hcl	41	67	2008	826.58			41	67	826.58	2008	*
1316956014	Jeter	Joseph	Scottsbluff	NE	31	Physician Assistant	S	Paroxetine Hcl	Paroxetine Hcl	169	247.8	7362	1540.52	29		169	247.8	1540.52	7362		29
1316956253	Christenson	Brian	Fond Du Lac	WI	55	Psychiatry	S	Paroxetine Hcl	Paroxetine Hcl	124	175	5178	1512.62	18		69	112	933	3344	*
1316956345	Greenfield	Jodi	Wilson	MI	26	Family Practice	S	Paroxetine Hcl	Paroxetine Hcl	11	19.2	577	156.89			11	19.2	156.89	577	*
1316956618	Rana	Zulfiqar	Anniston	AL	1	Internal Medicine	S	Paroxetine Hcl	Paroxetine Hcl	164	248	7399	1355.75	32		99	169	916.42	5045		21
1316956931	Feldpausch	Dale	Mebane	NC	37	Family Practice	S	Paroxetine Hcl	Paroxetine Hcl	59	93	2790	682.64		#					*
1316957277	Rebhan	Joseph	Fish Creek	WI	55	Family Practice	S	Paroxetine Hcl	Paroxetine Hcl	65	168	5017	1070.44	17		65	168	1070.44	5017		17
1316957574	Miller	Dwayne	Comanche	TX	48	Family Practice	S	Paroxetine Hcl	Paroxetine Hcl	39	55	1650	401.16		#					*
1316957640	Torrente	Michael	San Diego	CA	6	Psychiatry	S	Paroxetine Hcl	Paroxetine Hcl	42	50	1498	339.16			25	31	179.99	928	*
1316957707	Kechejian	Joanne	Nesconset	NY	36	Internal Medicine	S	Paroxetine Hcl	Paroxetine Hcl	15	41	1230	268.93		#					*
1316957939	Huggins	Michelle	Douglasville	GA	13	Internal Medicine	S	Paroxetine Hcl	Paroxetine Hcl	15	35	1050	204.21		#					*
1316958051	Larson	Todd	Denver	CO	8	Internal Medicine	S	Paroxetine Hcl	Paroxetine Hcl	15	34	1020	177.04			15	34	177.04	1020	*
1316958127	Peasley	Sandra	Missoula	MT	30	Nurse Practitioner	S	Paroxetine Hcl	Paroxetine Hcl	14	34	1009	161.22		#					*
1316959141	Derusso	Gregory	Philadelphia	PA	42	Internal Medicine	S	Paroxetine Hcl	Paroxetine Hcl	40	64	1920	552.99		#					*
1316959687	Mattei	John	Columbia	SC	45	Family Practice	S	Paroxetine Hcl	Paroxetine Hcl	29	59	1770	354.24	12	#					*
1316959968	Moulana	Vaseem	Elizabethtown	KY	21	Hematology-Oncology	S	Paroxetine Hcl	Paroxetine Hcl	42	62	1860	359.27		#					*
1316960016	Patel	Santsaran	Sierra Vista	AZ	4	Internal Medicine	S	Paroxetine Hcl	Paroxetine Hcl	46	82	2460	478.93			46	82	478.93	2460	*
1316960040	Brown	Robert	Savannah	GA	13	Internal Medicine	S	Paroxetine Hcl	Paroxetine Hcl	15	33	990	212.63			15	33	212.63	990	*
1316960115	Thomas	Benny	Waynesville	MO	29	Family Practice	S	Paroxetine Hcl	Paroxetine Hcl	31	31	485	225.65			31	31	225.65	485	*
1316960339	Mills	Mary	Broken Arrow	OK	40	Family Practice	S	Paroxetine Hcl	Paroxetine Hcl	11	15	450	57.81			11	15	57.81	450	*
1316960578	Chauhan	Jaswinder	Columbia	SC	45	Internal Medicine	S	Paroxetine Hcl	Paroxetine Hcl	24	24	669	243.23			24	24	243.23	669	*
1316960792	Staniaszek	Alina	Manalapan	NJ	34	Psychiatry	S	Paroxetine Er	Paroxetine Hcl	14	22	645	1658.54			14	22	1658.54	645	*
1316960941	Ahmed	Abdurhman	Bronx	NY	36	Nephrology	S	Paroxetine Er	Paroxetine Hcl	25	25	750	1990.2			0	0	0	0	#
1316961261	Mann	Dean	West Palm Beach	FL	12	Internal Medicine	S	Paroxetine Hcl	Paroxetine Hcl	36	49	1470	416.53			36	49	416.53	1470	*
1316961410	Adkisson	Daniel	Dickson	TN	47	Physician Assistant	S	Paroxetine Hcl	Paroxetine Hcl	33	71	2130	554.3			22	40	249.51	1200	*
1316961659	Anderson	Mark	Mill Creek	WA	53	Family Practice	S	Paroxetine Hcl	Paroxetine Hcl	11	31	930	97.38			11	31	97.38	930	*
1316961865	Degarmo	Ronald	Greer	SC	45	Family Practice	S	Paroxetine Hcl	Paroxetine Hcl	45	75	2250	544.5			11	27	208.31	810	*
1316962509	Lynam	Michael	Olympia	WA	53	Family Practice	S	Paroxetine Hcl	Paroxetine Hcl	17	29	865	312.19		*					*
1316962590	Ward	Joe	Monticello	MS	28	General Practice	S	Paroxetine Hcl	Paroxetine Hcl	62	78	2340	305.08			16	28	75.99	840	*
1316963051	Chiou	Max	Alhambra	CA	6	Internal Medicine	S	Paroxetine Hcl	Paroxetine Hcl	20	20	600	70.85		*					*
1316963234	Daniel	Amy	Cabot	AR	5	Family Practice	S	Paroxetine Hcl	Paroxetine Hcl	28	36	1080	232.03		#					*
1316964240	Phung	Tieu	Anaheim	CA	6	Internal Medicine	S	Paroxetine Hcl	Paroxetine Hcl	16	23.2	666	174.58			16	23.2	174.58	666	*
1316964364	Netzler	Clifford	Fort Mill	SC	45	Internal Medicine	S	Paroxetine Hcl	Paroxetine Hcl	48	76	2277	693.71			48	76	693.71	2277	*
1316964919	Torres	Michelle	Fort Worth	TX	48	Family Practice	S	Paroxetine Hcl	Paroxetine Hcl	11	33	990	269.09			11	33	269.09	990	*
1316964943	Rufai	Olusanya	Brooklyn	NY	36	Internal Medicine	S	Paroxetine Hcl	Paroxetine Hcl	17	31	930	201.13			17	31	201.13	930	*
1316965239	Read	Leck	Ventura	CA	6	Family Practice	S	Paroxetine Hcl	Paroxetine Hcl	11	35.3	1060	225.11		*					*
1316965338	Dewhirst	Brian	North Charleston	SC	45	Family Practice	S	Paroxetine Hcl	Paroxetine Hcl	12	36	1080	229.19		*					*
1316965353	Yaskin	Inna	Sunnyvale	CA	6	Internal Medicine	S	Paroxetine Hcl	Paroxetine Hcl	70	86	2560	827.98		#					*
1316965387	Strom	Steven	Davenport	IA	19	Family Practice	S	Paroxetine Hcl	Paroxetine Hcl	42	122	3660	591.49	12	#					#
1316965627	Parkinson	J	St George	UT	49	Internal Medicine	S	Paroxetine Hcl	Paroxetine Hcl	31	91	2730	530.35		#					*
1316965908	Matthews	Edwin	Decatur	AL	1	Family Practice	S	Paroxetine Hcl	Paroxetine Hcl	27	55	1650	232.51		#					*
1316966088	Williams	Derrick	Saint Paul	MN	27	Internal Medicine	S	Paroxetine Hcl	Paroxetine Hcl	29	63	1890	345.6		#					*
1316966328	Ben-Othmane	Kamel	Newport News	VA	51	Neurology	S	Paroxetine Hcl	Paroxetine Hcl	13	13	390	49.44		#					*
1316966468	Ortiz - Mendez	Dimary	Orlando	FL	12	General Practice	S	Paroxetine Hcl	Paroxetine Hcl	15	45	1350	384.94		#					*
1316966674	Mccollum	Jackie	Aurora	CO	8	Family Practice	S	Paroxetine Hcl	Paroxetine Hcl	31	65	1930	887.07		#					*
1316966708	Santiago-Martir	Ivette	Longwood	FL	12	Family Practice	S	Paroxetine Hcl	Paroxetine Hcl	41	117	3510	748.33	14	#					#
1316966724	Bowen	Ronnie	Memphis	TN	47	Family Practice	S	Paroxetine Hcl	Paroxetine Hcl	22	22	660	195.39		*					*
1316966898	Alexander	Garrett	Atlanta	GA	13	Neurology	S	Paroxetine Hcl	Paroxetine Hcl	19	53.5	1605	509.52			19	53.5	509.52	1605	*
1316966963	Potts	Catherine	Bellevue	WA	53	Internal Medicine	S	Paroxetine Hcl	Paroxetine Hcl	16	48	1440	259.17			16	48	259.17	1440	*
1316967037	Rodriguez	Alberto	West Hartford	CT	9	Family Practice	S	Paroxetine Hcl	Paroxetine Hcl	29	33	990	198.28			17	21	148.78	630	*
1316967110	Shahroz	Ahmad	Visalia	CA	6	Internal Medicine	S	Paroxetine Hcl	Paroxetine Hcl	19	27	810	163.04			19	27	163.04	810	*
1316967474	Burack	Jeffrey	Oakland	CA	6	Internal Medicine	S	Paroxetine Hcl	Paroxetine Hcl	13	13	349	51.7			0	0	0	0	#
1316967938	Dasilva	David	Davis	CA	6	Internal Medicine	S	Paroxetine Hcl	Paroxetine Hcl	28	56	1649	303.5			28	56	303.5	1649	*
1316968548	Schaible	Stacie	Gilbert	AZ	4	Physician Assistant	S	Paroxetine Hcl	Paroxetine Hcl	46	89	2670	507.62			46	89	507.62	2670	*
1316968571	Luna	Emmanuel	Glendale	CA	6	Family Practice	S	Paroxetine Hcl	Paroxetine Hcl	15	21	628	175.14			15	21	175.14	628	*
1316968985	Gendron	Timothy	Inver Grove Heights	MN	27	Psychiatry & Neurology	T	Paroxetine Hcl	Paroxetine Hcl	16	18	538	140.07		*					*
1316970262	Welch Basulto	Leonel	Bonifay	FL	12	Family Practice	S	Paroxetine Hcl	Paroxetine Hcl	19	37	1110	168.37		#					*
1316970312	Legere-Struntz	Lisa	Jackson	MI	26	Family Practice	S	Paroxetine Hcl	Paroxetine Hcl	35	89	2670	444.44	11	#					*
1316970619	Meditch	James	Sewickley	PA	42	Internal Medicine	S	Paroxetine Hcl	Paroxetine Hcl	71	173	5158	1411.98	19		60	144	1133.28	4320	#
1316970866	Hadadz	Ali	Marina Del Rey	CA	6	General Practice	S	Paroxetine Hcl	Paroxetine Hcl	45	45.2	1209	466.66			31	31	176.09	858	*
1316970908	Katuru	Raghu	Smithfield	NC	37	Family Practice	S	Paroxetine Hcl	Paroxetine Hcl	20	20	600	110.87		*					*
1316971005	Shah	Bharat	Chicago	IL	17	Internal Medicine	S	Paroxetine Hcl	Paroxetine Hcl	21	21	628	314.21			0	0	0	0	#
1316972052	Spalding	Stephen	Chattanooga	TN	47	Psychiatry	S	Paroxetine Hcl	Paroxetine Hcl	22	22	660	144.5		*					*
1316973506	Stark	Garry	New Hyde Park	NY	36	Family Practice	S	Paroxetine Hcl	Paroxetine Hcl	17	25	750	194.98		#					*
1316973563	Huston	Donald	Vineland	NJ	34	Internal Medicine	S	Paroxetine Hcl	Paroxetine Hcl	17	45	1307	243.63		#					*
1316974082	Mccullough	Tammy	Brownwood	TX	48	Nurse Practitioner	S	Paroxetine Hcl	Paroxetine Hcl	35	51	1515	450.74		#					*
1316974132	O'dea	Douglas	Bartlett	TN	47	Internal Medicine	S	Paroxetine Hcl	Paroxetine Hcl	62	104	3120	660.88	16	#					#
1316974314	Larue	Gentry	Lexington	KY	21	Psychiatry	S	Paroxetine Hcl	Paroxetine Hcl	31	31	930	220.43		*					*
1316974397	Santos-Montemayor	Maria	Arcadia	CA	6	Internal Medicine	S	Paroxetine Hcl	Paroxetine Hcl	49	91	2730	678.37			49	91	678.37	2730	*
1316974538	Smiley	David	Highland Park	IL	17	Internal Medicine	S	Paroxetine Hcl	Paroxetine Hcl	13	21	630	149.12			13	21	149.12	630	*
1316974579	Shearer	Hugh	Butler	PA	42	Family Practice	S	Paroxetine Hcl	Paroxetine Hcl	105	143.5	4290	1264.96	20		49	79	789.09	2370	*
1316974587	Morgan	W.	Johnston	SC	45	Family Practice	S	Paroxetine Hcl	Paroxetine Hcl	95	107	3210	1041.26	16	#					#
1316974678	Rainwater	Dennis	Springfield	TN	47	Internal Medicine	S	Paroxetine Hcl	Paroxetine Hcl	34	56	1680	374.6		#					*
1316974959	Chester	Darren	Brandon	SD	46	Family Practice	S	Paroxetine Hcl	Paroxetine Hcl	15	25	748	129.46			15	25	129.46	748	*
1316975303	Bean	Mary	Chattanooga	TN	47	Family Practice	S	Paroxetine Hcl	Paroxetine Hcl	32	32	907	591.37			32	32	591.37	907	*
1316975741	Antolak	Kathleen	Bend	OR	41	Family Practice	S	Paroxetine Hcl	Paroxetine Hcl	16	36	1080	194.6			16	36	194.6	1080	*
1316975758	Mccarrell	Landrum	Travelers Rest	SC	45	Family Practice	S	Paroxetine Hcl	Paroxetine Hcl	63	117	3510	987.98	13		49	95	649.4	2850	*
1316975873	Manion	Lawrence	Carthage	NY	36	Family Practice	S	Paroxetine Hcl	Paroxetine Hcl	12	12	360	103.14			0	0	0	0	#
1316975964	Nagalapadi	Venkatesh	Casselberry	FL	12	Family Practice	S	Paroxetine Hcl	Paroxetine Hcl	22	36	1080	314.4			22	36	314.4	1080	*
1316976566	Krishna	Kalpana	Fayetteville	NC	37	Internal Medicine	S	Paroxetine Hcl	Paroxetine Hcl	24	70	2100	503.72			24	70	503.72	2100	*
1316976582	Jabeen	Saima	St. Robert	MO	29	Internal Medicine	S	Paroxetine Hcl	Paroxetine Hcl	40	44	1320	301.16			27	31	210.16	930	*
1316976608	Bedi	Gopal	Kalamazoo	MI	26	Psychiatry	S	Paroxetine Hcl	Paroxetine Hcl	42	42	1116	238.07			16	16	48.75	401	*
1316976764	Hill	Steven	Newton	IA	19	Family Practice	S	Paroxetine Hcl	Paroxetine Hcl	55	65	1933	350.32			43	53	233.8	1573	*
1316976855	Ellis	Robert	Madison	IN	18	Family Practice	S	Paroxetine Hcl	Paroxetine Hcl	24	72	2160	456.89			24	72	456.89	2160	*
1316977119	Hession	Melissa	Enfield	CT	9	Internal Medicine	S	Paroxetine Hcl	Paroxetine Hcl	22	60	1800	248.19			22	60	248.19	1800	*
1316977531	Cooperman	Jay	Paoli	PA	42	Internal Medicine	S	Paroxetine Hcl	Paroxetine Hcl	14	40	1200	160.6		*					*
1316977747	Gonzalez	Marie	Cayey	PR	72	Family Practice	S	Paroxetine Hcl	Paroxetine Hcl	11	15	450	77.26		*					*
1316977788	Heyman	Eugene	Pittsfield	MA	25	Family Practice	S	Paroxetine Hcl	Paroxetine Hcl	14	14	420	163.1			14	14	163.1	420	*
1316977820	Bankhead	Diana	Mineola	TX	48	General Practice	S	Paroxetine Hcl	Paroxetine Hcl	30	52	1560	303.93			30	52	303.93	1560	*
1316977945	Jackson	Kirk	Decatur	AL	1	Internal Medicine	S	Paroxetine Hcl	Paroxetine Hcl	14	14	420	185.19		*					*
1316977952	Connors	Patrick	Rochester	NY	36	Internal Medicine	S	Paroxetine Hcl	Paroxetine Hcl	14	32	960	190.66			14	32	190.66	960	*
1316978075	Panjwani	Sonia	Victorville	CA	6	Internal Medicine	S	Paroxetine Hcl	Paroxetine Hcl	17	51	1530	476.4		#					*
1316978117	Polotskaya	Rimma	Glenview	IL	17	Internal Medicine	S	Paroxetine Hcl	Paroxetine Hcl	16	24	720	91.37			16	24	91.37	720	*
1316978141	Rivero	Jesus	Carolina	PR	72	Neuropsychiatry	S	Paroxetine Er	Paroxetine Hcl	33	33	935	3994.18			21	21	2660.27	614	*
1316978141	Rivero	Jesus	Carolina	PR	72	Neuropsychiatry	S	Paroxetine Hcl	Paroxetine Hcl	322	322	9251	2163.42	40		45	45	303.11	1170	*
1316979651	Wang	Kuocheng	New York	NY	36	Internal Medicine	S	Paroxetine Hcl	Paroxetine Hcl	43	45	1328	266.23		#					*
1316979768	Bierig	Kirt	Okeene	OK	40	Family Practice	S	Paroxetine Hcl	Paroxetine Hcl	44	71	2107	370.74	11		26	45	217.99	1327	*
1316980030	Cohen	Stuart	Birmingham	AL	1	Internal Medicine	S	Paroxetine Hcl	Paroxetine Hcl	20	34.9	1047	183.05		#					*
1316980295	Park	Ken	Dallas	TX	48	Internal Medicine	S	Paroxetine Hcl	Paroxetine Hcl	20	20	517	277.16		#					*
1316980311	Mack	Donald	Columbus	OH	39	Family Practice	S	Paroxetine Hcl	Paroxetine Hcl	14	32	948	272.94		#					*
1316980576	Pancner	Ronald	Fort Wayne	IN	18	Psychiatry	S	Paroxetine Hcl	Paroxetine Hcl	44	46	1326	334.43	14	*					*
1316980618	Donaldson	Nikki	Fresno	CA	6	Family Practice	S	Paroxetine Hcl	Paroxetine Hcl	64	107	3198	864.22	17		53	92	790.45	2748	#
1316980782	Levy	Seth	Denville	NJ	34	Internal Medicine	S	Paroxetine Hcl	Paroxetine Hcl	33	73	2091	522.84			33	73	522.84	2091	*
1316980857	Consoli	Deborah	Wyomissing	PA	42	Obstetrics & Gynecology	S	Paroxetine Hcl	Paroxetine Hcl	18	18	540	56.79			0	0	0	0	#
1316981202	Alcantara	Angel	New York	NY	36	Psychiatry	S	Paroxetine Hcl	Paroxetine Hcl	324	355.2	10646	2339.24	41		282	313.2	2120.63	9386	#
1316981327	Richards	Joseph	Superior	WI	55	Family Practice	S	Paroxetine Hcl	Paroxetine Hcl	47	59	881	242.06		#					*
1316981434	Gettinger	David	Birmingham	AL	1	Internal Medicine	S	Paroxetine Er	Paroxetine Hcl	15	31	930	3648.29		*					*
1316981434	Gettinger	David	Birmingham	AL	1	Internal Medicine	S	Paroxetine Hcl	Paroxetine Hcl	22	26	781	221.78			22	26	221.78	781	*
1316981475	Drapcho	Michael	Hammond	LA	22	Family Practice	S	Paroxetine Hcl	Paroxetine Hcl	50	105.1	3153	567.76	14		31	80.1	427.28	2403	#
1316981558	Alagappan	Vythilingam	Caledonia	NY	36	Internal Medicine	S	Paroxetine Hcl	Paroxetine Hcl	20	24	720	199.13			20	24	199.13	720	*
1316981848	Galutia	Yancy	Owasso	OK	40	Family Practice	S	Paroxetine Hcl	Paroxetine Hcl	16	34.5	1035	281.41		#					*
1316981897	Lopez	Jose	Lewisburg	PA	42	Family Practice	S	Paroxetine Hcl	Paroxetine Hcl	15	17	510	114.14		*					*
1316982309	Khan	Sarfraz	Muncie	IN	18	Psychiatry	S	Paroxetine Hcl	Paroxetine Hcl	45	45.1	1275	464.26			0	0	0	0	#
1316982366	Paz	Conchita	Las Cruces	NM	35	Family Practice	S	Paroxetine Hcl	Paroxetine Hcl	32	68	2040	631.41			32	68	631.41	2040	*
1316982663	Gelfand	Janice	Bronx	NY	36	Neuropsychiatry	S	Paroxetine Hcl	Paroxetine Hcl	36	62	1860	752.84			36	62	752.84	1860	*
1316983018	Eggebrecht	Michael	St Joseph	MI	26	Family Practice	S	Paroxetine Hcl	Paroxetine Hcl	22	46	1362	349.95		#					*
1316983075	Bomboy	Kristen	Seminole	OK	40	Nurse Practitioner	S	Paroxetine Hcl	Paroxetine Hcl	33	33	990	169.39			0	0	0	0	#
1316983448	Boos	Kathleen	Newport Beach	CA	6	Family Practice	S	Paroxetine Hcl	Paroxetine Hcl	30	42.3	1267	390.23			30	42.3	390.23	1267	*
1316983893	Montani	Norberto	Grand Prairie	TX	48	Internal Medicine	S	Paroxetine Hcl	Paroxetine Hcl	21	27	810	330.17		#					*
1316984032	Burcescu	Silviu	Cortlandt Manor	NY	36	Psychiatry	S	Paroxetine Hcl	Paroxetine Hcl	42	64	1823	531.82			24	46	402.42	1380	*
1316984180	Heck	Gary	Clementon	NJ	34	Family Practice	S	Paroxetine Hcl	Paroxetine Hcl	64	176	5280	1226.06	21	#					#
1316984248	Malek	Irene	Long Beach	CA	6	Family Practice	S	Paroxetine Hcl	Paroxetine Hcl	16	20	600	177.53		#					*
1316984313	Wardlow	Jean	Downers Grove	IL	17	Internal Medicine	S	Paroxetine Hcl	Paroxetine Hcl	53	59	1770	251.34			29	35	133.93	1050	*
1316984594	Waggle	Debra	Olney	IL	17	Nurse Practitioner	S	Paroxetine Hcl	Paroxetine Hcl	50	92	2760	440.26			36	66	307.45	1980	*
1316984693	Tiruchelvam	Junia	York	PA	42	General Practice	S	Paroxetine Hcl	Paroxetine Hcl	15	21	630	92.92		*					*
1316985005	Bahri	Daled	Corozal	PR	72	Internal Medicine	S	Paroxetine Hcl	Paroxetine Hcl	52	60	1790	395.58			39	47	318.9	1400	*
1316985062	Maddux	Andreas	Birmingham	AL	1	Internal Medicine	S	Paroxetine Hcl	Paroxetine Hcl	14	36	1080	220.1		*					*
1316985138	Miraglia	Joseph	Hawthorne	NY	36	Internal Medicine	S	Paroxetine Hcl	Paroxetine Hcl	13	31	930	208			13	31	208	930	*
1316985146	Stack	Stephen	Columbus	OH	39	Family Practice	S	Paroxetine Hcl	Paroxetine Hcl	18	52	1560	322.75		#					*
1316985229	Merzlock	Matthew	Idaho Falls	ID	16	Physician Assistant	S	Paroxetine Hcl	Paroxetine Hcl	23	67	2010	365.88		#					*
1316985427	Mackinnon	Jennifer	Milwaukee	WI	55	Internal Medicine	S	Paroxetine Hcl	Paroxetine Hcl	25	71	2126	721.29		#					*
1316985534	Najdawi	Suhair	South Sioux City	NE	31	Family Practice	S	Paroxetine Hcl	Paroxetine Hcl	16	24	720	156.9		*					*
1316985583	Mann	Michael	Bulverde	TX	48	Family Practice	S	Paroxetine Hcl	Paroxetine Hcl	19	55	1650	219.14		#					*
1316985609	Thompson	Roderick	Charlotte Court House	VA	51	Internal Medicine	S	Paroxetine Hcl	Paroxetine Hcl	14	14	420	111.04		#					*
1316985898	Walker	Durwin	Denham Springs	LA	22	Family Practice	S	Paroxetine Hcl	Paroxetine Hcl	118	154	4028	1067.95	19		104	134	967.79	3428	#
1316985906	Punjabi	Haresh	Philadelphia	PA	42	Family Practice	S	Paroxetine Hcl	Paroxetine Hcl	17	17	510	64.45			0	0	0	0	#
1316985989	Kennedy	Russell	Webb City	MO	29	Family Practice	S	Paroxetine Hcl	Paroxetine Hcl	121	242	7241	1419.05	32		76	145	701.35	4334		19
1316986136	Levine	Rebecca	South Jordan	UT	49	Family Practice	S	Paroxetine Hcl	Paroxetine Hcl	29	43	1290	394.31		#					*
1316986326	Pereira	George	Taunton	MA	25	Internal Medicine	S	Paroxetine Hcl	Paroxetine Hcl	45	105	3150	612.99	16	#					#
1316986649	Torrance	James	Jamestown	ND	38	Family Practice	S	Paroxetine Hcl	Paroxetine Hcl	76	76	1207	331.6		#					*
1316986664	Siedlecki	John	Midlothian	VA	51	Family Practice	S	Paroxetine Hcl	Paroxetine Hcl	21	55	1650	399.98		#					*
1316986680	Herrera	Angel	Naples	FL	12	Geriatric Medicine	S	Paroxetine Hcl	Paroxetine Hcl	57	155	4634	934.46	26		57	155	934.46	4634		26
1316986854	Livingston	Tanya	Yukon	OK	40	Family Practice	S	Paroxetine Hcl	Paroxetine Hcl	37	88.8	2664	643.66		#					*
1316986920	Saaduddin	Syed	Chicago	IL	17	Internal Medicine	S	Paroxetine Hcl	Paroxetine Hcl	16	16	480	134.59		*					*
1316986995	Garcia	Rene	Miami	FL	12	Family Practice	S	Paroxetine Hcl	Paroxetine Hcl	90	176	5273	1726.16	15		90	176	1726.16	5273		15
1316987019	Panagiotou	Nicholas	Ridgewood	NJ	34	Family Practice	S	Paroxetine Hcl	Paroxetine Hcl	12	20	600	209.77			12	20	209.77	600	*
1316987043	Johanson	William	Valdese	NC	37	Family Practice	S	Paroxetine Hcl	Paroxetine Hcl	135	169	5058	1227.11	21		80	104	721	3120	#
1316987050	Khorsandi	Moez	Los Angeles	CA	6	Urology	S	Paroxetine Hcl	Paroxetine Hcl	17	19	570	204.08		*					*
1316987209	Keim	Richard	Spearfish	SD	46	Internal Medicine	S	Paroxetine Hcl	Paroxetine Hcl	58	116	3480	755.63	15	#					#
1316987233	Castro	Ana	Corozal	PR	72	Internal Medicine	S	Paroxetine Hcl	Paroxetine Hcl	38	40	1200	258.42		#					*
1316987308	Zbylski	David	Colorado Springs	CO	8	Family Practice	S	Paroxetine Hcl	Paroxetine Hcl	21	23	690	106.83		*					*
1316987316	Brenner	Michelle	Cheektowaga	NY	36	Nurse Practitioner	S	Paroxetine Hcl	Paroxetine Hcl	56	69	2050	400.63			56	69	400.63	2050	*
1316987498	Walko	Shanon	Holland	MI	26	Internal Medicine	S	Paroxetine Hcl	Paroxetine Hcl	28	77	2292	659.95			28	77	659.95	2292	*
1316987654	Beyer	Deborah	Nashville	TN	47	Internal Medicine	S	Paroxetine Hcl	Paroxetine Hcl	21	39	1170	286.76		#					*
1316987688	Dermigny	John	Florida	NY	36	Family Practice	S	Paroxetine Hcl	Paroxetine Hcl	33	67	2010	422.14	11	#					*
1316987837	Radparvar	Amin	St Peters	MO	29	Endocrinology	S	Paroxetine Hcl	Paroxetine Hcl	45	83	2490	460.49			32	54	244.2	1620	*
1316987985	Chicoine	Noel	Pierre	SD	46	Family Practice	S	Paroxetine Hcl	Paroxetine Hcl	34	34.2	1023	197.04		*					*
1316988058	Plyler	Edward	Morganton	NC	37	Family Practice	S	Paroxetine Hcl	Paroxetine Hcl	34	34	1018	421.4			34	34	421.4	1018	*
1316988199	Batie	Anitra	Jasper	AL	1	Family Practice	S	Paroxetine Hcl	Paroxetine Hcl	51	101	3030	700.95	13		35	59	482.11	1770	*
1316988504	Huang	Yiling	Elmhurst	NY	36	Internal Medicine	S	Paroxetine Hcl	Paroxetine Hcl	14	20	600	187.75			14	20	187.75	600	*
1316988728	Saha	Nihar	Goodlettsville	TN	47	Psychiatry	S	Paroxetine Hcl	Paroxetine Hcl	15	23	675	241.25		*					*
1316988843	Magpile	Michael	La Mesa	CA	6	Internal Medicine	S	Paroxetine Hcl	Paroxetine Hcl	30	67	2010	739.91			30	67	739.91	2010	*
1316988926	Pederson	Bruce	Blaine	WA	53	Family Practice	S	Paroxetine Hcl	Paroxetine Hcl	12	33	990	323.6		*					*
1316988934	Norris	Steven	Pontiac	IL	17	Family Practice	S	Paroxetine Hcl	Paroxetine Hcl	43	71	1926	484.19		#					*
1316988975	Jenkins	Marion	Honea Path	SC	45	Family Practice	S	Paroxetine Hcl	Paroxetine Hcl	36	52	1560	432.18		#					*
1316989197	Tadakamalla	Malathi	Lees Summit	MO	29	Geriatric Medicine	S	Paroxetine Hcl	Paroxetine Hcl	97	97.5	1851	828.45			70	70.2	527.64	1094	*
1316989296	Liang	Jian Ying	Sunnyvale	CA	6	Family Practice	S	Paroxetine Hcl	Paroxetine Hcl	14	22	660	169.23			14	22	169.23	660	*
1316989346	Aronica	Charles	Tafton	PA	42	Internal Medicine	S	Paroxetine Hcl	Paroxetine Hcl	28	48	1414	331.76			28	48	331.76	1414	*
1316989585	Glavan	Frank	Glendora	CA	6	Family Practice	S	Paroxetine Hcl	Paroxetine Hcl	43	89	2670	674.5	11	#					*
1316989882	Kuhlmann	Craig	West Fargo	ND	38	Family Practice	S	Paroxetine Hcl	Paroxetine Hcl	13	39	1170	212.69			13	39	212.69	1170	*
1316990278	Tramp	Allan	Falls City	NE	31	Family Practice	S	Paroxetine Hcl	Paroxetine Hcl	33	43	1290	276.98		#					*
1316990542	Sklar	Steven	Hatfield	PA	42	Family Practice	S	Paroxetine Hcl	Paroxetine Hcl	11	19	570	134.3		*					*
1316990674	Hauser	Donald	Bellaire	TX	48	Psychiatry	S	Paroxetine Hcl	Paroxetine Hcl	35	55	1650	579.93			23	43	481.17	1290	*
1316991417	Diaz	Maria	New York	NY	36	Internal Medicine	S	Paroxetine Hcl	Paroxetine Hcl	11	23	690	255.57			11	23	255.57	690	*
1316991557	Booker	Jacqulyne	Bloomington	IN	18	Nurse Practitioner	S	Paroxetine Hcl	Paroxetine Hcl	11	11.2	332	219.24			11	11.2	219.24	332	*
1316991599	Manudhane	Pradeep	Canton	OH	39	Psychiatry	S	Paroxetine Hcl	Paroxetine Hcl	54	74.3	1772	414.04	12		14	30.1	120.48	886	*
1316991680	Krieg	Kathryn	Milwaukee	WI	55	Psychiatry	S	Paroxetine Hcl	Paroxetine Hcl	47	79	2368	874.72			17	17	159.25	508	*
1316991706	Kraus	Susan	Towson	MD	24	Nurse Practitioner	S	Paroxetine Hcl	Paroxetine Hcl	87	88.7	2647	683.72			27	27.5	250.57	822	*
1316991821	Paily	Rejith	Louisville	KY	21	Internal Medicine	S	Paroxetine Hcl	Paroxetine Hcl	22	36	1080	237.48		#					*
1316992068	Highman	Lawrence	Colusa	CA	6	General Surgery	S	Paroxetine Hcl	Paroxetine Hcl	20	30	900	264.65		#					*
1316992639	Vaidya-Tank	Bhavna	Clayton	NC	37	Family Practice	S	Paroxetine Hcl	Paroxetine Hcl	21	23	690	180.54			21	23	180.54	690	*
1316992662	Arcy	Edward	Powell	OH	39	Family Practice	S	Paroxetine Hcl	Paroxetine Hcl	29	29	870	236.59			29	29	236.59	870	*
1316992670	Nichols	John	Gardendale	AL	1	Internal Medicine	S	Paroxetine Hcl	Paroxetine Hcl	53	125	3750	698.37	15		53	125	698.37	3750		15
1316993462	Osinloye	Adediji	Charlotte	NC	37	Emergency Medicine	S	Paroxetine Hcl	Paroxetine Hcl	84	92.3	2085	1026.04	14	#					#
1316993876	Yatrakis	Nicholas	Westfield	NJ	34	Internal Medicine	S	Paroxetine Hcl	Paroxetine Hcl	17	45	1323	320.99			17	45	320.99	1323	*
1316993975	Schmitt	Philip	Asheville	NC	37	Psychiatry	S	Paroxetine Hcl	Paroxetine Hcl	12	12	360	84.14		*					*
1316994007	Barrows	Albert	Hyannis	MA	25	Pulmonary Disease	S	Paroxetine Hcl	Paroxetine Hcl	28	64	1920	303.95			28	64	303.95	1920	*
1316994049	Patnaude	Thomas	Worcester	MA	25	Internal Medicine	S	Paroxetine Hcl	Paroxetine Hcl	39	39	1094	482.68			39	39	482.68	1094	*
1316994528	Eding	Tara	Holland	MI	26	Internal Medicine	S	Paroxetine Hcl	Paroxetine Hcl	44	83	2490	595.91		#					*
1316994551	Al-Botros	Adonis	Oklahoma City	OK	40	Psychiatry	S	Paroxetine Hcl	Paroxetine Hcl	145	168.7	5058	1047.85	29		38	51.3	249.43	1538	*
1316994692	Ostahowski	Gary	Hardin	MT	30	Family Practice	S	Paroxetine Hcl	Paroxetine Hcl	13	23	650	412.26			13	23	412.26	650	*
1316994783	Crenshaw	Neville	Kahoka	MO	29	Family Practice	S	Paroxetine Hcl	Paroxetine Hcl	15	25	750	53.81			15	25	53.81	750	*
1316995046	Peck	Darin	Greenville	ME	23	Family Practice	S	Paroxetine Hcl	Paroxetine Hcl	62	68	1854	825.12	12	#					#
1316995053	Kirby	John	Mobile	AL	1	Gastroenterology	S	Paroxetine Hcl	Paroxetine Hcl	16	40	1184	260.29			16	40	260.29	1184	*
1316995202	Sayre	John	Nashville	AR	5	General Practice	S	Paroxetine Hcl	Paroxetine Hcl	25	43	1290	238.1		#					*
1316995780	Stella	Joseph	Scranton	PA	42	Family Practice	S	Paroxetine Hcl	Paroxetine Hcl	78	100	3000	830.11	15		42	64	642.53	1920	*
1316995921	Penaloza	Maria	Los Angeles	CA	6	Family Practice	S	Paroxetine Hcl	Paroxetine Hcl	18	30	900	143.74		#					*
1316995970	Garnica	William	Fresno	CA	6	Family Practice	S	Paroxetine Hcl	Paroxetine Hcl	28	32	960	187.99		#					*
1316996077	Rashidi	Daud	Highland	IN	18	Physician Assistant	S	Paroxetine Hcl	Paroxetine Hcl	13	19.1	573	255.26			0	0	0	0	#
1316996168	Jacome	Alfredo	Ocala	FL	12	Neurology	S	Paroxetine Hcl	Paroxetine Hcl	29	83	2490	664.59	11	#					*
1316996481	Alexion	Rachelle	Silver Spring	MD	24	Family Practice	S	Paroxetine Hcl	Paroxetine Hcl	42	50	1155	462.49			42	50	462.49	1155	*
1316996853	Bowers	Gabriela	East Windsor	NJ	34	Internal Medicine	S	Paroxetine Hcl	Paroxetine Hcl	20	36	1080	196.67			20	36	196.67	1080	*
1316996994	Madi	Ahmed	Leavenworth	KS	20	Internal Medicine	S	Paroxetine Hcl	Paroxetine Hcl	16	16.1	436	248.57		*					*
1316997059	Manalo	George	Philadelphia	PA	42	Family Practice	S	Paroxetine Hcl	Paroxetine Hcl	12	22	660	232.33		*					*
1316997117	Smith	Yvonne	Poplar Bluff	MO	29	Nurse Practitioner	S	Paroxetine Hcl	Paroxetine Hcl	12	12	360	75.56			12	12	75.56	360	*
1316997463	Santana-Garcia	Maritza	Watertown	NY	36	Psychiatry	S	Paroxetine Hcl	Paroxetine Hcl	148	148	4392	898.75			40	40	309.39	1200	*
1316997489	Abdulla	Maher	Warner Robins	GA	13	Internal Medicine	S	Paroxetine Hcl	Paroxetine Hcl	24	44	1320	342.18		#					*
1316997638	Brown	Robert	Pagosa Springs	CO	8	Family Practice	S	Paroxetine Hcl	Paroxetine Hcl	16	32	960	196.36			16	32	196.36	960	*
1316998024	Barias	Emmanuel	Guymon	OK	40	Family Practice	S	Paroxetine Hcl	Paroxetine Hcl	49	65	1950	354.35			49	65	354.35	1950	*
1316998115	Korbett	Alan	West Plains	MO	29	Psychiatry	S	Paroxetine Hcl	Paroxetine Hcl	54	59	1770	360.87	22		14	14	72.07	420	*
1316998131	Haswell	David	Sherburne	NY	36	Family Practice	S	Paroxetine Hcl	Paroxetine Hcl	72	90	2700	441.28	16		44	56	300.61	1680	#
1316998180	Nelson	Kyle	Anderson	SC	45	Family Practice	S	Paroxetine Hcl	Paroxetine Hcl	32	90	2700	486.13			32	90	486.13	2700	*
1316998354	Hammerstrom	Douglas	Spokane	WA	53	Family Practice	S	Paroxetine Hcl	Paroxetine Hcl	30	41.9	1138	272.21		#					*
1316998446	Probst	Keith	Estherville	IA	19	Family Practice	S	Paroxetine Hcl	Paroxetine Hcl	56	115.6	3467	409.55			44	103.4	360.64	3102	*
1316998503	Llorens	Rebecca	Columbia	MO	29	Internal Medicine	S	Paroxetine Hcl	Paroxetine Hcl	20	38	1140	182.58			20	38	182.58	1140	*
1316998693	Ghani	Nesrene	Dearborn	MI	26	Internal Medicine	S	Paroxetine Hcl	Paroxetine Hcl	13	37	1110	137.12			13	37	137.12	1110	*
1316998776	Mellor	Anna	Torrance	CA	6	Internal Medicine	S	Paroxetine Hcl	Paroxetine Hcl	48	87	2610	507.45	11		48	87	507.45	2610		11
1316999089	Chambers	Craig	Rochester	MN	27	Internal Medicine	S	Paroxetine Hcl	Paroxetine Hcl	21	25	750	256.98		#					*
1316999196	Taylor	Julie	Lugoff	SC	45	Internal Medicine	S	Paroxetine Hcl	Paroxetine Hcl	25	74	2220	663.18		#					*
1316999287	Carr	Benjamin	Gadsden	AL	1	Psychiatry & Neurology	T	Paroxetine Hcl	Paroxetine Hcl	14	18	540	100.39		*					*
1316999295	Vandegrift	Tara	Daniel Island	SC	45	Family Practice	S	Paroxetine Hcl	Paroxetine Hcl	14	40	1200	166.42			14	40	166.42	1200	*
1316999550	Mummaneni	Madhavi	Orange	CA	6	Hematology-Oncology	S	Paroxetine Hcl	Paroxetine Hcl	15	23	690	242			15	23	242	690	*
1316999576	Eure	Vilayphonh	Elizabeth City	NC	37	Physician Assistant	S	Paroxetine Hcl	Paroxetine Hcl	38	64	1920	406.33		#					*
1316999709	Barksdale	Collis	Easley	SC	45	Family Practice	S	Paroxetine Hcl	Paroxetine Hcl	46	78	2340	530.94		#					*
1326000357	Walker	Stephen	Temple	TX	48	Internal Medicine	S	Paroxetine Hcl	Paroxetine Hcl	18	54	1620	282.98			18	54	282.98	1620	*
1326000431	Mulholland	Jeffrey	Canastota	NY	36	Family Practice	S	Paroxetine Hcl	Paroxetine Hcl	51	88.8	2616	505.22	11		51	88.8	505.22	2616		11
1326000605	Gilraine	Beverly	Salem	VA	51	Nurse Practitioner	S	Paroxetine Hcl	Paroxetine Hcl	12	12	360	103.26		#					*
1326000803	Wichmann	Philip	Atascadero	CA	6	Internal Medicine	S	Paroxetine Hcl	Paroxetine Hcl	29	29	856	219.75			29	29	219.75	856	*
1326000852	Stone	Mark	Taylor	TX	48	Family Practice	S	Paroxetine Hcl	Paroxetine Hcl	60	107	3210	502.87	12	#					#
1326000910	Krieg	Lisa	Richmond	VA	51	Nurse Practitioner	S	Paroxetine Hcl	Paroxetine Hcl	11	11	330	77			11	11	77	330	*
1326000969	Perkins	Gwendolyn	Monroe	NC	37	Family Practice	S	Paroxetine Hcl	Paroxetine Hcl	43	61	1830	464.96			28	46	341.76	1380	*
1326001223	Bargwell	Steven	Cedar Springs	MI	26	Family Practice	S	Paroxetine Hcl	Paroxetine Hcl	42	75.8	2274	514.69	11		26	55.8	315.94	1674	*
1326001264	Doane	Stephen	Biddeford	ME	23	Internal Medicine	S	Paroxetine Hcl	Paroxetine Hcl	20	20	361	264.25		#					*
1326001413	Lopez	Cynthia	Humacao	PR	72	General Practice	S	Paroxetine Hcl	Paroxetine Hcl	12	12	360	58.23			12	12	58.23	360	*
1326001751	Hockey	David	Indian Trail	NC	37	Family Practice	S	Paroxetine Hcl	Paroxetine Hcl	16	24	720	239.07		#					*
1326001991	Yu	Yong	Flushing	NY	36	Internal Medicine	S	Paroxetine Hcl	Paroxetine Hcl	57	93	2790	785.45	11		57	93	785.45	2790		11
1326002023	Moore	Paul	Henderson	KY	21	Family Practice	S	Paroxetine Hcl	Paroxetine Hcl	39	39	1168	275.57		#					*
1326002346	Rudberg	Susan	Hibbing	MN	27	Family Practice	S	Paroxetine Hcl	Paroxetine Hcl	60	93.3	2780	531.63	14	#					#
1326002775	Cook	Wilson	Fredericksburg	VA	51	Family Practice	S	Paroxetine Hcl	Paroxetine Hcl	51	107	3210	590.46		#					*
1326003138	Jianu	Doina	Las Vegas	NV	32	Internal Medicine	S	Paroxetine Hcl	Paroxetine Hcl	17	41	1230	238.73		*					*
1326003625	Winston	Thomas	Wharton	TX	48	Family Practice	S	Paroxetine Hcl	Paroxetine Hcl	21	59	1770	407.57			21	59	407.57	1770	*
1326003666	Kerns	William	Smithsburg	MD	24	Internal Medicine	S	Paroxetine Hcl	Paroxetine Hcl	45	61	1830	417.7			33	49	322.32	1470	*
1326003849	Kercher	Lorri	Palmyra	PA	42	Nurse Practitioner	S	Paroxetine Er	Paroxetine Hcl	11	11	330	1098.9			11	11	1098.9	330	*
1326003849	Kercher	Lorri	Palmyra	PA	42	Nurse Practitioner	S	Paroxetine Hcl	Paroxetine Hcl	16	18	521	102.8			16	18	102.8	521	*
1326003963	Mahon	John	Laurinburg	NC	37	Neurology	S	Paroxetine Hcl	Paroxetine Hcl	18	24	720	125.08		#					*
1326004334	Bertsch	John	Willoughby Hills	OH	39	Geriatric Medicine	S	Paroxetine Hcl	Paroxetine Hcl	44	108	3225	766.5	12		44	108	766.5	3225		12
1326004599	Goldstein	Marshall	Pittsford	NY	36	Internal Medicine	S	Paroxetine Hcl	Paroxetine Hcl	53	77	2310	355.4	11		53	77	355.4	2310		11
1326004649	Kumar	Yellamraju	Alden	NY	36	Internal Medicine	S	Paroxetine Hcl	Paroxetine Hcl	80	206	6180	907.33	22	#					#
1326004870	Kassamali	Noor	Lexington	MA	25	Internal Medicine	S	Paroxetine Hcl	Paroxetine Hcl	12	32	960	130.87			12	32	130.87	960	*
1326005018	Thorne	David	Saint Cloud	FL	12	Family Practice	S	Paroxetine Hcl	Paroxetine Hcl	17	47	1410	451.52		#					*
1326005042	Tanner	William	Fort Washington	MD	24	Internal Medicine	S	Paroxetine Hcl	Paroxetine Hcl	16	48	1440	165.83		#					*
1326005190	Durham	Micheal	Camdenton	MO	29	Family Practice	S	Paroxetine Hcl	Paroxetine Hcl	37	83	2490	482.24	12	#					#
1326005430	Zohur	Jamal	Niagara Falls	NY	36	Internal Medicine	S	Paroxetine Hcl	Paroxetine Hcl	14	42	1260	243.69		#					*
1326005570	Schott	Tracy	Danville	PA	42	Physician Assistant	S	Paroxetine Hcl	Paroxetine Hcl	15	33	990	195.12			15	33	195.12	990	*
1326005604	Neifert	Peter	Brainerd	MN	27	Psychiatry	S	Paroxetine Hcl	Paroxetine Hcl	65	83	1722	607.97			13	23	395.74	690	*
1326005661	Reddy	Narayana	Syracuse	NY	36	Psychiatry	S	Paroxetine Hcl	Paroxetine Hcl	53	53	1590	309.61			31	31	168.46	930	*
1326005711	Mathews	Erin	Tipp City	OH	39	Family Practice	S	Paroxetine Hcl	Paroxetine Hcl	58	131.2	3936	766.04	11		58	131.2	766.04	3936		11
1326005752	Patel	Yatish	Needham	MA	25	Pulmonary Disease	S	Paroxetine Hcl	Paroxetine Hcl	11	15	434	60.19			11	15	60.19	434	*
1326005786	Akhrass	Amer	Pittsburgh	PA	42	Internal Medicine	S	Paroxetine Hcl	Paroxetine Hcl	24	48	1440	520.23		*					*
1326006081	Cromer	Michael	Tampa	FL	12	Family Practice	S	Paroxetine Hcl	Paroxetine Hcl	43	87	2610	782.77	13		27	51	488.79	1530	*
1326006321	Kinahan	James	Dunwoody	GA	13	Internal Medicine	S	Paroxetine Hcl	Paroxetine Hcl	38	70	2090	593.01			38	70	593.01	2090	*
1326006362	Consolati	Thomas	Lee	MA	25	Internal Medicine	S	Paroxetine Hcl	Paroxetine Hcl	69	120.9	3615	788.7	14	#					#
1326006529	Dunn	Michael	Hammond	LA	22	Family Practice	S	Paroxetine Hcl	Paroxetine Hcl	102	150	4500	1036.38	16		90	138	978.17	4140	#
1326006768	Goolsby	Ramona	Idabel	OK	40	Nurse Practitioner	S	Paroxetine Hcl	Paroxetine Hcl	38	48	1440	288.13			14	22	155.18	660	*
1326007097	Faircloth	Michael	Aiken	SC	45	Family Practice	S	Paroxetine Hcl	Paroxetine Hcl	11	11	330	128.56		*					*
1326007139	Spillert	Leonard	Jacksonville	FL	12	General Practice	S	Paroxetine Hcl	Paroxetine Hcl	19	19	203	128.09			19	19	128.09	203	*
1326007295	Nimgaonkar	Maya	Pittsburgh	PA	42	Internal Medicine	S	Paroxetine Hcl	Paroxetine Hcl	19	41	1230	254.07			19	41	254.07	1230	*
1326007311	Goyal	Manju	Dallas	TX	48	Psychiatry & Neurology	T	Paroxetine Hcl	Paroxetine Hcl	18	38	1140	188.24		#					*
1326007386	Roberts	Amy	St Albans	VT	50	Internal Medicine	S	Paroxetine Hcl	Paroxetine Hcl	43	99	2970	827.07	11	#					*
1326008400	Farmer	Kimberley	Grenada	MS	28	Obstetrics & Gynecology	S	Paroxetine Hcl	Paroxetine Hcl	14	16	480	63.66		*					*
1326008582	Dave	Prafull	Frederick	MD	24	Neurology	S	Paroxetine Hcl	Paroxetine Hcl	11	11.2	336	123.31			0	0	0	0	#
1326008772	Horn	John	Danville	KY	21	Internal Medicine	S	Paroxetine Hcl	Paroxetine Hcl	43	79	2370	458.34			23	45	315.08	1350	*
1326008780	Elangbam	Dilip	Muncy	PA	42	Internal Medicine	S	Paroxetine Hcl	Paroxetine Hcl	91	113	3209	1023.53	13	#					#
1326008822	Neu	Stacey	Des Moines	IA	19	Family Practice	S	Paroxetine Hcl	Paroxetine Hcl	15	43.5	1305	213.54		#					*
1326008947	Camejo	Leonel	Tampa	FL	12	Family Practice	S	Paroxetine Hcl	Paroxetine Hcl	88	128.3	3850	879.45	18		75	115.3	805.33	3459	#
1326009028	Martin	William	Midlothian	VA	51	Family Practice	S	Paroxetine Hcl	Paroxetine Hcl	26	38	1140	401.75		*					*
1326009739	Henrikson	Jean	San Angelo	TX	48	Nurse Practitioner	S	Paroxetine Hcl	Paroxetine Hcl	18	40	1200	326.12		*					*
1326009887	Lund	Peter	Minneapolis	MN	27	Internal Medicine	S	Paroxetine Hcl	Paroxetine Hcl	19	27	810	220.61		#					*
1326009929	Palm-Schwartz	Leslie	Rochester	NY	36	Nurse Practitioner	S	Paroxetine Hcl	Paroxetine Hcl	41	61	1794	311.71		#					*
1326009978	Richardson	Wade	College Station	TX	48	Family Practice	S	Paroxetine Hcl	Paroxetine Hcl	33	67.2	2015	361.13			33	67.2	361.13	2015	*
1326010034	Bokor	David	Trenton	NJ	34	Nurse Practitioner	S	Paroxetine Hcl	Paroxetine Hcl	64	64	1920	319.35			11	11	40.48	330	*
1326010158	Morton	Debra	Virginia Beach	VA	51	Nurse Practitioner	S	Paroxetine Hcl	Paroxetine Hcl	11	21	630	212.45		*					*
1326010299	Geick	Lynn	Bettendorf	IA	19	Family Practice	S	Paroxetine Hcl	Paroxetine Hcl	14	40	1200	291.92			14	40	291.92	1200	*
1326010349	Kumar	Geetha	Cherry Hill	NJ	34	Psychiatry	S	Paroxetine Hcl	Paroxetine Hcl	62	68	2040	581.51	18		30	36	257.86	1080	*
1326010588	Bendt	Peter	Franklin	PA	42	Family Practice	S	Paroxetine Hcl	Paroxetine Hcl	59	67	1994	635.51			35	43	370.27	1290	*
1326010604	Giordano	Maryann	Arlington	VA	51	Internal Medicine	S	Paroxetine Hcl	Paroxetine Hcl	26	65	1950	513.34			26	65	513.34	1950	*
1326010794	Dvorak	Laine	Humboldt	IA	19	Family Practice	S	Paroxetine Hcl	Paroxetine Hcl	13	37	1110	188.66			13	37	188.66	1110	*
1326010877	Ratliff	Kristin	Abington	MA	25	Obstetrics & Gynecology	S	Paroxetine Hcl	Paroxetine Hcl	11	15	450	76.51			0	0	0	0	#
1326010919	Ferguson	Jennifer	Richmond	VA	51	Internal Medicine	S	Paroxetine Hcl	Paroxetine Hcl	12	22	654	180.59			12	22	180.59	654	*
1326011024	Saluja	Daljeet	Baltimore	MD	24	Family Practice	S	Paroxetine Hcl	Paroxetine Hcl	41	55.2	1654	237.25		#					*
1326011032	Somani	Pravina	Simi Valley	CA	6	Internal Medicine	S	Paroxetine Hcl	Paroxetine Hcl	20	52	1560	290.89			20	52	290.89	1560	*
1326011149	Lubas	Janet	Knoxville	TN	47	Emergency Medicine	S	Paroxetine Hcl	Paroxetine Hcl	14	30	900	239.92		#					*
1326011214	Riviello	Benny	Toms River	NJ	34	Geriatric Medicine	S	Paroxetine Hcl	Paroxetine Hcl	33	33.1	768	250.27			14	14	100.79	420	*
1326011321	Marx	Douglas	Germantown	WI	55	Family Practice	S	Paroxetine Hcl	Paroxetine Hcl	24	54	1595	403.75			24	54	403.75	1595	*
1326011396	Darkes	Leroy	Raleigh	NC	37	Internal Medicine	S	Paroxetine Hcl	Paroxetine Hcl	28	50	1500	440.05			28	50	440.05	1500	*
1326012162	Kalu	Chijioke	Indianapolis	IN	18	Family Practice	S	Paroxetine Hcl	Paroxetine Hcl	117	117.2	2123	1274.51	24		104	104.2	1143.85	1764	#
1326012303	Ayala	Ruben	Miami	FL	12	Internal Medicine	S	Paroxetine Hcl	Paroxetine Hcl	90	188	5640	1684.89	30	#					#
1326012717	Ackley	Charles	Lock Haven	PA	42	Internal Medicine	S	Paroxetine Hcl	Paroxetine Hcl	131	207	6076	1472.43	23	#					#
1326013061	Patel	Radhika	Columbia	SC	45	Psychiatry	S	Paroxetine Hcl	Paroxetine Hcl	13	13.5	401	277.24		*					*
1326013103	Jacobson	Steven	Snohomish	WA	53	Family Practice	S	Paroxetine Hcl	Paroxetine Hcl	13	31	930	209.2		#					*
1326013327	Litz	Mark	Yorktown	IN	18	Family Practice	S	Paroxetine Hcl	Paroxetine Hcl	67	133	3990	811.48	18		26	62	354.65	1860	*
1326013426	Peterson	Paul	Sioux City	IA	19	Family Practice	S	Paroxetine Hcl	Paroxetine Hcl	33	46.2	1361	303.95		*					*
1326013558	Ridgeway	A	Sheffield	AL	1	Pulmonary Disease	S	Paroxetine Hcl	Paroxetine Hcl	18	30	900	150.99		*					*
1326013566	Fryer	Gregory	Clarksville	TN	47	Family Practice	S	Paroxetine Hcl	Paroxetine Hcl	17	48	1440	458.65		#					*
1326013723	Pietak	Kathylynn	Amherst	NY	36	Internal Medicine	S	Paroxetine Hcl	Paroxetine Hcl	11	17	492	83.08			11	17	83.08	492	*
1326014069	Reyna	Richard	San Antonio	TX	48	Internal Medicine	S	Paroxetine Hcl	Paroxetine Hcl	35	87	2610	973.2	11	#					*
1326014093	Haley-Ciulla	Eleanor	Reading	MA	25	Nurse Practitioner	S	Paroxetine Hcl	Paroxetine Hcl	14	18	495	51.9			14	18	51.9	495	*
1326014556	Kubiak	Richard	Shoreham	NY	36	Internal Medicine	S	Paroxetine Hcl	Paroxetine Hcl	12	28	813	222.57		*					*
1326014580	Tanitsky	Michael	Pleasant Gap	PA	42	Internal Medicine	S	Paroxetine Hcl	Paroxetine Hcl	25	25	682	338.71			12	12	257.26	318	*
1326014598	Crowley	Michael	Easton	MD	24	Family Practice	S	Paroxetine Hcl	Paroxetine Hcl	15	15	430	285.18			15	15	285.18	430	*
1326014788	Ahmed	Azra	Baltimore	MD	24	Internal Medicine	S	Paroxetine Hcl	Paroxetine Hcl	68	76	1447	417.57			68	76	417.57	1447	*
1326014960	Sparich	Salvatore	Hazleton	PA	42	Family Practice	S	Paroxetine Hcl	Paroxetine Hcl	16	24	720	131.51			16	24	131.51	720	*
1326014986	Tang	Trinh	Riverside	CA	6	Internal Medicine	S	Paroxetine Hcl	Paroxetine Hcl	12	22	660	102.46			12	22	102.46	660	*
1326015041	Kucera	Richard	Mentor	OH	39	Family Practice	S	Paroxetine Hcl	Paroxetine Hcl	24	50	1500	439.12			24	50	439.12	1500	*
1326015132	Kasavin	Marina	San Francisco	CA	6	Neurology	S	Paroxetine Hcl	Paroxetine Hcl	20	22.7	680	137.5			20	22.7	137.5	680	*
1326015496	Dias-Regus	Mary	North Dartmouth	MA	25	Nurse Practitioner	S	Paroxetine Hcl	Paroxetine Hcl	38	64	1920	321.02			38	64	321.02	1920	*
1326016163	Quisno	Jacqueline	Bismarck	ND	38	Family Practice	S	Paroxetine Hcl	Paroxetine Hcl	112	114	2031	931.56			83	83	672.42	1512	*
1326016221	Subbureddiar	Ram	Tucson	AZ	4	Internal Medicine	S	Paroxetine Hcl	Paroxetine Hcl	29	55	1650	308.58		#					*
1326016320	Kwatra	Kapil	Warren	OH	39	Internal Medicine	S	Paroxetine Hcl	Paroxetine Hcl	57	121	3594	1127.08	14		57	121	1127.08	3594		14
1326016445	Jones	Emily	Dothan	AL	1	Family Practice	S	Paroxetine Hcl	Paroxetine Hcl	50	94	2820	525.48	11		39	79	442.01	2370	*
1326016650	Prasek	Joseph	Dell Rapids	SD	46	Family Practice	S	Paroxetine Hcl	Paroxetine Hcl	15	35	1050	201.64		#					*
1326016791	Bosse	Don	Bellville	TX	48	Internal Medicine	S	Paroxetine Hcl	Paroxetine Hcl	12	12	360	48.98			12	12	48.98	360	*
1326016882	Gibson	Keith	Danville	PA	42	Family Practice	S	Paroxetine Hcl	Paroxetine Hcl	27	55.4	1662	271.65			27	55.4	271.65	1662	*
1326017047	Buday	John	Essexville	MI	26	Neurology	S	Paroxetine Hcl	Paroxetine Hcl	14	32	960	151.12		#					*
1326017450	Hardyal	Leroy	Staten Island	NY	36	Internal Medicine	S	Paroxetine Hcl	Paroxetine Hcl	12	34	1020	234.26			12	34	234.26	1020	*
1326017682	Maulick	Nancy	Allentown	PA	42	Physician Assistant	S	Paroxetine Hcl	Paroxetine Hcl	34	56	1680	405.07		#					*
1326017757	Kronenthal	Charles	Beverly Hills	FL	12	Physician Assistant	S	Paroxetine Hcl	Paroxetine Hcl	29	85	2550	691.03	13		12	36	200.34	1080	*
1326017799	Sehgal	Arun	Ramsey	NJ	34	Internal Medicine	S	Paroxetine Hcl	Paroxetine Hcl	62	72	2111	828.66	14		62	72	828.66	2111		14
1326018094	Lemay	Robert	Michigan City	IN	18	Family Practice	S	Paroxetine Hcl	Paroxetine Hcl	38	76	2278	565.34	14	#					#
1326018367	Calder	Carmen	Bridgeport	CT	9	Nurse Practitioner	S	Paroxetine Hcl	Paroxetine Hcl	24	28	840	178.2			13	17	126.89	510	*
1326018425	Yetil	Turgut	Newington	CT	9	Internal Medicine	S	Paroxetine Hcl	Paroxetine Hcl	27	65	1882	451.99		#					*
1326018433	Mccomb	David	Merchantville	NJ	34	Psychiatry	S	Paroxetine Hcl	Paroxetine Hcl	75	75.2	2089	909.27	13	#					#
1326018482	Coakley	Mary	Newton	MA	25	Certified Clinical Nurse Specialist	S	Paroxetine Hcl	Paroxetine Hcl	22	48.8	1463	322.04			22	48.8	322.04	1463	*
1326018524	Sprengelmeyer	Michelle	Le Claire	IA	19	Family Practice	S	Paroxetine Hcl	Paroxetine Hcl	14	38	1140	146.21		#					*
1326018607	Piergallini	Mary	Lock Haven	PA	42	Family Practice	S	Paroxetine Hcl	Paroxetine Hcl	32	40	1200	388.05			20	28	325.86	840	*
1326018615	Rubin	Glenn	Boca Raton	FL	12	Internal Medicine	S	Paroxetine Hcl	Paroxetine Hcl	14	42	1260	245.13		*					*
1326018664	Muehl	Linda	Frederick	MD	24	Nurse Practitioner	S	Paroxetine Hcl	Paroxetine Hcl	45	132	3960	570.89	12		45	132	570.89	3960		12
1326018730	Weisz	Michael	Tulsa	OK	40	Internal Medicine	S	Paroxetine Hcl	Paroxetine Hcl	12	16	480	77.04		*					*
1326018748	Ali	Fathelrahman	Dearborn	MI	26	Internal Medicine	S	Paroxetine Hcl	Paroxetine Hcl	12	16	405	129.71		*					*
1326018797	Babbitt	Gary	Flint	TX	48	Family Practice	S	Paroxetine Hcl	Paroxetine Hcl	100	215	6432	973.32	27		76	177	787.28	5308	#
1326018805	Spinosi	Mary	West Berlin	NJ	34	General Practice	S	Paroxetine Hcl	Paroxetine Hcl	19	25	750	289.61		*					*
1326018813	Grieveson	John	Lowell	MA	25	Family Practice	S	Paroxetine Hcl	Paroxetine Hcl	103	109	3258	720.19	16		55	57	386.15	1710	*
1326019001	Doehring	Larry	Northglenn	CO	8	Family Practice	S	Paroxetine Hcl	Paroxetine Hcl	26	54	1615	427.44		#					*
1326019118	Kennish	Arthur	New York	NY	36	Cardiology	S	Paroxetine Hcl	Paroxetine Hcl	27	51	1530	618.47			27	51	618.47	1530	*
1326019175	Patel	Manish	Burlington	NJ	34	Family Practice	S	Paroxetine Hcl	Paroxetine Hcl	13	35.5	1065	424.76		*					*
1326019407	Lansky	Olga	Chicago	IL	17	Internal Medicine	S	Paroxetine Hcl	Paroxetine Hcl	51	59	1754	628.26		#					*
1326019522	Asuncion	Anna Maria	Lakeland	FL	12	Internal Medicine	S	Paroxetine Hcl	Paroxetine Hcl	13	39	1170	296.27			13	39	296.27	1170	*
1326019985	Unal	Sencan	Rochester	MN	27	Psychiatry	S	Paroxetine Hcl	Paroxetine Hcl	20	20	564	117.51			0	0	0	0	#
1326020199	Bulawa	Erick	Greeneville	TN	47	Internal Medicine	S	Paroxetine Hcl	Paroxetine Hcl	11	33	990	298.34			11	33	298.34	990	*
1326020272	Smalley	Christopher	Louisville	KY	21	Family Practice	S	Paroxetine Hcl	Paroxetine Hcl	43	93	2790	532.8	11	#					*
1326020462	Orino	Richard	Shrewsbury	MA	25	Internal Medicine	S	Paroxetine Hcl	Paroxetine Hcl	28	60	1800	398.66		#					*
1326020777	Nichols	Michael	Rochester Hills	MI	26	Family Practice	S	Paroxetine Hcl	Paroxetine Hcl	22	44	1320	248.48		#					*
1326021262	Pinson	Thomas	Southgate	MI	26	Family Practice	S	Paroxetine Hcl	Paroxetine Hcl	12	14	420	92.13		*					*
1326021486	Melton	Russell	Narrows	VA	51	Family Practice	S	Paroxetine Hcl	Paroxetine Hcl	38	82	2460	318.61	13		38	82	318.61	2460		13
1326021858	Duncan	Norma	Beaumont	TX	48	Nurse Practitioner	S	Paroxetine Hcl	Paroxetine Hcl	20	52	1560	141.93		#					*
1326021981	May	Wendy	Clinton	TN	47	Family Practice	S	Paroxetine Hcl	Paroxetine Hcl	22	54	1620	251.57		#					*
1326022179	May	Terry	Crosby	MN	27	Family Practice	S	Paroxetine Hcl	Paroxetine Hcl	19	37	1110	172.81		#					*
1326022484	Levine	Melissa	Tucson	AZ	4	Family Practice	S	Paroxetine Hcl	Paroxetine Hcl	19	57	1710	292.36			19	57	292.36	1710	*
1326022583	Mishu	Husham	Atlanta	GA	13	Neurology	S	Paroxetine Hcl	Paroxetine Hcl	26	44	1320	399.53		#					*
1326022666	Karasina	Yelena	New York	NY	36	Internal Medicine	S	Paroxetine Hcl	Paroxetine Hcl	32	61	1830	476.51			32	61	476.51	1830	*
1326022781	Hunt	Curtis	Troy	MI	26	Internal Medicine	S	Paroxetine Hcl	Paroxetine Hcl	11	33	990	249.07			11	33	249.07	990	*
1326023045	Superdock	David	Lititz	PA	42	Family Practice	S	Paroxetine Hcl	Paroxetine Hcl	40	88	2639	438.64	11	#					*
1326023060	Carlisle	Jack	Grand Rapids	MN	27	Family Practice	S	Paroxetine Hcl	Paroxetine Hcl	44	92.1	2732	533.21		#					*
1326023086	Mo	Karen	Davis	CA	6	Family Practice	S	Paroxetine Hcl	Paroxetine Hcl	12	12	360	24.84			12	12	24.84	360	*
1326023185	Wanner-Barjenbruch	Peggy	Mexico	MO	29	Internal Medicine	S	Paroxetine Hcl	Paroxetine Hcl	101	155.1	4605	1014.3	18	#					#
1326023359	Eaton	Douglas	Riverside	CA	6	Internal Medicine	S	Paroxetine Hcl	Paroxetine Hcl	36	75.9	2277	492.68			36	75.9	492.68	2277	*
1326023375	Ahmed	Syed	Cleveland	OH	39	Psychiatry	S	Paroxetine Hcl	Paroxetine Hcl	29	35	1050	411			15	15	196.07	450	*
1326023391	Meeker	Brian	Vinton	IA	19	Family Practice	S	Paroxetine Hcl	Paroxetine Hcl	35	65	1923	435.67		#					*
1326023425	Barnard	Katharine	Worcester	MA	25	Family Practice	S	Paroxetine Hcl	Paroxetine Hcl	14	24	705	86.07			0	0	0	0	#
1326023557	Dayal	Anju	Danville	PA	42	Internal Medicine	S	Paroxetine Hcl	Paroxetine Hcl	17	27.1	813	130.21			17	27.1	130.21	813	*
1326023771	Eckhoff	Alison	Minneapolis	MN	27	Internal Medicine	S	Paroxetine Hcl	Paroxetine Hcl	16	44	1278	242.84			16	44	242.84	1278	*
1326023839	Extra-Mendoza	Edita	Green Valley	AZ	4	Internal Medicine	S	Paroxetine Hcl	Paroxetine Hcl	131	363	10874	2619.03	41	#					#
1326024498	Nacouzi	Michele	Raleigh	NC	37	Family Practice	S	Paroxetine Hcl	Paroxetine Hcl	34	60	1800	443.92			34	60	443.92	1800	*
1326024563	Hamidi	Ahmadali	St Louis Park	MN	27	Family Practice	S	Paroxetine Hcl	Paroxetine Hcl	11	11	330	65.96			11	11	65.96	330	*
1326024993	Leone	Mark	Erie	PA	42	Family Practice	S	Paroxetine Hcl	Paroxetine Hcl	21	47	1410	205.73			21	47	205.73	1410	*
1326025420	Muello	Wendy	Lancaster	NH	33	Internal Medicine	S	Paroxetine Hcl	Paroxetine Hcl	27	81	2430	589.01			27	81	589.01	2430	*
1326026162	Mitchell	Kristie	Woodbridge	VA	51	Psychiatry	S	Paroxetine Hcl	Paroxetine Hcl	16	44	1280	412.45		*					*
1326026212	Smith	Richard	Lawton	OK	40	Family Practice	S	Paroxetine Hcl	Paroxetine Hcl	35	57	1710	267.42			35	57	267.42	1710	*
1326026311	Riss	David	North Conway	NH	33	Family Practice	S	Paroxetine Hcl	Paroxetine Hcl	19	55	1634	641.86		#					*
1326026444	Martin	Jay	Lima	OH	39	Family Practice	S	Paroxetine Hcl	Paroxetine Hcl	38	88	2636	674.12		#					*
1326026568	Silverstein	Stephen	Pompano Beach	FL	12	Family Practice	S	Paroxetine Hcl	Paroxetine Hcl	12	35	1050	411.46		*					*
1326026733	Hart	Kristel	Willmar	MN	27	Certified Clinical Nurse Specialist	S	Paroxetine Hcl	Paroxetine Hcl	56	56	1647	356.61			28	28	239.88	807	*
1326026956	Zenk	Daniel	Greeley	CO	8	Internal Medicine	S	Paroxetine Hcl	Paroxetine Hcl	20	26	780	300.46			20	26	300.46	780	*
1326027012	Mcconnell	James	Wytheville	VA	51	Internal Medicine	S	Paroxetine Hcl	Paroxetine Hcl	31	47	1410	353.9			15	23	118.47	690	*
1326027301	Raza	Syed	Salem	VA	51	Internal Medicine	S	Paroxetine Hcl	Paroxetine Hcl	34	46.1	1375	466.37			17	29	377.2	863	*
1326027558	Helgen	Katherine	Rochester	MN	27	Internal Medicine	S	Paroxetine Hcl	Paroxetine Hcl	23	63	1890	249.56			23	63	249.56	1890	*
1326027699	Snelgrove	Norman	Winchester	VA	51	Family Practice	S	Paroxetine Hcl	Paroxetine Hcl	53	96.9	2851	632.84	13		38	81.7	486.38	2393	#
1326027715	Kim	Shawn	Duluth	GA	13	Internal Medicine	S	Paroxetine Hcl	Paroxetine Hcl	16	18	540	168.53		#					*
1326027848	Natividad	Pedro	El Paso	TX	48	Nurse Practitioner	S	Paroxetine Hcl	Paroxetine Hcl	21	49	1470	284.92			21	49	284.92	1470	*
1326028028	Roelandt	Darrell	Fruitport	MI	26	Family Practice	S	Paroxetine Hcl	Paroxetine Hcl	12	34	1020	229.81		#					*
1326028085	Hait	Michael	Dartmouth	MA	25	Rheumatology	S	Paroxetine Hcl	Paroxetine Hcl	38	52	1552	330.48			38	52	330.48	1552	*
1326028309	Purohit	Divyesh	Shelburn	IN	18	Internal Medicine	S	Paroxetine Hcl	Paroxetine Hcl	106	196	5880	1151.16	19		77	143	906.21	4290	#
1326028382	Deakle	Terry	Clemmons	NC	37	Physician Assistant	S	Paroxetine Hcl	Paroxetine Hcl	15	17	510	111.57			15	17	111.57	510	*
1326028523	Erickson	Martin	Livonia	MI	26	Family Practice	S	Paroxetine Hcl	Paroxetine Hcl	16	44	1320	312.41			16	44	312.41	1320	*
1326028770	Walker	David	Gahanna	OH	39	Family Practice	S	Paroxetine Hcl	Paroxetine Hcl	17	27	810	103.16			17	27	103.16	810	*
1326028952	Huskey	Margaret	Soddy Daisy	TN	47	Nurse Practitioner	S	Paroxetine Hcl	Paroxetine Hcl	37	47	1410	325.07	12		22	28	168.26	840	*
1326029133	Solomon	Martin	Brookline	MA	25	Internal Medicine	S	Paroxetine Hcl	Paroxetine Hcl	11	21	630	93.32			11	21	93.32	630	*
1326029208	Campbell	Sharon	Greensburg	KY	21	Nurse Practitioner	S	Paroxetine Hcl	Paroxetine Hcl	96	110	3300	734.55	12		65	79	488.8	2370	*
1326029315	Renze	Sarah	Ames	IA	19	Family Practice	S	Paroxetine Hcl	Paroxetine Hcl	13	33	990	107.25		#					*
1326029380	Palmer	Karen	Portsmouth	NH	33	Family Practice	S	Paroxetine Hcl	Paroxetine Hcl	13	31	930	162.75		*					*
1326029786	Hughes	Robert	Murray	KY	21	Family Practice	S	Paroxetine Hcl	Paroxetine Hcl	56	74	2192	489.36			42	58	359.68	1712	*
1326030214	Rutkowski	Janice	Hanover	MD	24	Internal Medicine	S	Paroxetine Hcl	Paroxetine Hcl	17	51	1530	225		#					*
1326030289	Goldstein	Francis	Columbia	SC	45	Internal Medicine	S	Paroxetine Hcl	Paroxetine Hcl	32	50	1500	267.22			32	50	267.22	1500	*
1326030354	Ellis	Thomas	Greenville	NC	37	Family Practice	S	Paroxetine Hcl	Paroxetine Hcl	33	39	1170	263.67		*					*
1326030370	Shukairy	Fayez	Highland	MI	26	General Surgery	S	Paroxetine Hcl	Paroxetine Hcl	22	42	1260	181.86		#					*
1326030495	Wiktor	Kyle	Warsaw	NY	36	Nurse Practitioner	S	Paroxetine Hcl	Paroxetine Hcl	19	19	538	119.78		*					*
1326030586	Wagstaff	Donna	Saint Louis	MO	29	Family Practice	S	Paroxetine Hcl	Paroxetine Hcl	46	116	3480	1093.63	12	#					*
1326030677	Cope	Jack	Cumberland	KY	21	Family Practice	S	Paroxetine Hcl	Paroxetine Hcl	11	11	315	82.64		*					*
1326030792	Miller	Lacy	Raleigh	NC	37	Nurse Practitioner	S	Paroxetine Hcl	Paroxetine Hcl	49	71.1	2134	772.87		*					*
1326030800	Porbin	Sean	Avella	PA	42	Family Practice	S	Paroxetine Hcl	Paroxetine Hcl	41	67.1	1950	757.7			41	67.1	757.7	1950	*
1326031006	Akkulugari	Shyam	Lees Summit	MO	29	Family Practice	S	Paroxetine Hcl	Paroxetine Hcl	66	66.2	1399	577.01	14		26	26.2	250.51	615	*
1326031196	Richardson	Audrey	Wheaton	IL	17	Geriatric Medicine	S	Paroxetine Hcl	Paroxetine Hcl	21	35	1050	152.22		*					*
1326031220	Raekes	Julie	Richland	WA	53	Internal Medicine	S	Paroxetine Hcl	Paroxetine Hcl	12	36	1080	255.43		*					*
1326031253	Else	Shelly	Odebolt	IA	19	Physician Assistant	S	Paroxetine Hcl	Paroxetine Hcl	37	51	1478	233.42			37	51	233.42	1478	*
1326031865	Tanner	Marshall	Douglas	GA	13	Internal Medicine	S	Paroxetine Hcl	Paroxetine Hcl	139	164	4920	1281.89	20		13	21	193.29	630	*
1326031915	Froncek	James	Springfield	MO	29	Internal Medicine	S	Paroxetine Hcl	Paroxetine Hcl	24	60	1800	372.91			24	60	372.91	1800	*
1326032095	Kaul	Anand	Winfield	KS	20	Internal Medicine	S	Paroxetine Hcl	Paroxetine Hcl	23	41.1	1201	153.8			23	41.1	153.8	1201	*
1326032269	Harrison	Aaron	Middleburgh	NY	36	Family Practice	S	Paroxetine Hcl	Paroxetine Hcl	19	49	1470	236.91		#					*
1326032335	Shopbell	Stephen	Oshkosh	WI	55	Psychiatry	S	Paroxetine Hcl	Paroxetine Hcl	167	192.9	5705	1676.45	24		91	107.9	926.37	3215	#
1326032525	Hafez	Hisham	Nashua	NH	33	Psychiatry	S	Paroxetine Hcl	Paroxetine Hcl	38	69.6	2088	718.68			27	54.6	621.06	1638	*
1326032566	Martin	Mark	Asheville	NC	37	Family Practice	S	Paroxetine Hcl	Paroxetine Hcl	23	23.1	681	397.52		#					*
1326033291	Servais	Amy	Appleton	WI	55	Family Practice	S	Paroxetine Hcl	Paroxetine Hcl	31	85	2520	897.03			31	85	897.03	2520	*
1326033531	Brown	Stuart	Dennison	OH	39	Family Practice	S	Paroxetine Hcl	Paroxetine Hcl	22	42	1260	333.91		#					*
1326033937	Everhart	Franklin	Thomasville	NC	37	Physician Assistant	S	Paroxetine Hcl	Paroxetine Hcl	24	24	720	200.23		*					*
1326033952	Quainoo	Ebenezer	Baltimore	MD	24	Internal Medicine	S	Paroxetine Hcl	Paroxetine Hcl	23	29	870	259.61			23	29	259.61	870	*
1326034125	Meyer	Gwendolyn	Naselle	WA	53	Nurse Practitioner	S	Paroxetine Hcl	Paroxetine Hcl	12	14	420	124.47		*					*
1326034265	Carr	Martin	Fullerton	CA	6	Gastroenterology	S	Paroxetine Hcl	Paroxetine Hcl	12	12	360	156.29			12	12	156.29	360	*
1326034505	Allen	Stanley	Thomasville	GA	13	Physician Assistant	S	Paroxetine Hcl	Paroxetine Hcl	121	189	5670	1346.46	24		89	141	983.69	4230	#
1326035122	Garcia-Ramos	Ernesto	Alexandria	LA	22	Internal Medicine	S	Paroxetine Hcl	Paroxetine Hcl	74	102	3060	643.72	11		61	89	552.72	2670	*
1326035387	Gross	Major	Bremerton	WA	53	Internal Medicine	S	Paroxetine Hcl	Paroxetine Hcl	24	48	1440	535.62		#					*
1326035783	Jasper	Duane	Independence	IA	19	Family Practice	S	Paroxetine Hcl	Paroxetine Hcl	32	72	2160	480.48		#					*
1326035874	Landman	Robert	Yorba Linda	CA	6	Internal Medicine	S	Paroxetine Hcl	Paroxetine Hcl	11	31	930	164.88			11	31	164.88	930	*
1326036062	Ahrendsen	Jon	Clarion	IA	19	Family Practice	S	Paroxetine Hcl	Paroxetine Hcl	38	38.2	1119	270.5			12	12.2	125.75	365	*
1326036294	Robles	Sol	Luquillo	PR	72	General Practice	S	Paroxetine Hcl	Paroxetine Hcl	27	29	870	205.9		#					*
1326036328	Sawyer	James	Clovis	NM	35	Family Practice	S	Paroxetine Hcl	Paroxetine Hcl	63	137	4032	967.9	18	#					#
1326036450	Dihenia	Chanda	Lubbock	TX	48	Internal Medicine	S	Paroxetine Hcl	Paroxetine Hcl	20	56	1680	373.75		#					*
1326036617	Rider	Brookellen	Berlin	MD	24	Family Practice	S	Paroxetine Hcl	Paroxetine Hcl	36	94	2800	851.53		#					*
1326036716	Pablos	Carlos	Miami Lakes	FL	12	Internal Medicine	S	Paroxetine Hcl	Paroxetine Hcl	17	45	1350	205.29		#					*
1326036815	Lorenzo	Veronica	Saginaw	MI	26	Family Practice	S	Paroxetine Hcl	Paroxetine Hcl	39	73	2190	356.6		#					*
1326036856	Mann	Wallace	Borger	TX	48	Family Practice	S	Paroxetine Hcl	Paroxetine Hcl	97	167	5010	924.22	21		79	145	770.31	4350	#
1326036971	Harkins	Robert	Desert Hot Springs	CA	6	Nurse Practitioner	S	Paroxetine Hcl	Paroxetine Hcl	21	23	690	235.25		#					*
1326037359	Ortiz Ramos	Jorge	Toa Baja	PR	72	General Practice	S	Paroxetine Hcl	Paroxetine Hcl	13	19	570	158.38			13	19	158.38	570	*
1326037433	Lupo	Susan	Arlington Heights	IL	17	Obstetrics & Gynecology	S	Paroxetine Hcl	Paroxetine Hcl	13	23	690	102.15			13	23	102.15	690	*
1326037474	Butchma	Olaf	Woodbury	NY	36	Internal Medicine	S	Paroxetine Hcl	Paroxetine Hcl	35	35	1050	427.35			35	35	427.35	1050	*
1326037730	Soignet	James	Thibodaux	LA	22	Internal Medicine	S	Paroxetine Hcl	Paroxetine Hcl	23	49	1457	266.99		#					*
1326037821	Malone	Ellis	Austell	GA	13	Internal Medicine	S	Paroxetine Hcl	Paroxetine Hcl	35	60.5	1815	412.34	13	#					#
1326038142	Khair	Sam	Stockbridge	GA	13	Family Practice	S	Paroxetine Hcl	Paroxetine Hcl	17	43	1290	339.2			17	43	339.2	1290	*
1326039116	Cucchi	Donald	Sterling Heights	MI	26	Family Practice	S	Paroxetine Hcl	Paroxetine Hcl	15	41	1230	241.6			15	41	241.6	1230	*
1326039231	Galvez	Luis	Atlanta	GA	13	Gastroenterology	S	Paroxetine Hcl	Paroxetine Hcl	14	18	540	55.7		#					*
1326039561	Houg	Adam	Van Wert	OH	39	Family Practice	S	Paroxetine Hcl	Paroxetine Hcl	32	42.1	1222	280.92		#					*
1326039850	Andrews	Bernard	Pittsburgh	PA	42	Internal Medicine	S	Paroxetine Hcl	Paroxetine Hcl	107	214	6420	1602.8	28	#					#
1326040510	Almasri	Basem	Roseville	MI	26	Family Practice	S	Paroxetine Hcl	Paroxetine Hcl	11	11	330	127.16			11	11	127.16	330	*
1326040544	Tetzlaff	Timothy	Sault Sainte Marie	MI	26	Family Practice	S	Paroxetine Hcl	Paroxetine Hcl	38	52.9	1586	264.8			38	52.9	264.8	1586	*
1326041096	Merkley	Richard	Mesa	AZ	4	Family Practice	S	Paroxetine Hcl	Paroxetine Hcl	21	59	1770	330.14			21	59	330.14	1770	*
1326041724	Stonehocker	Lori	Benkelman	NE	31	Family Practice	S	Paroxetine Hcl	Paroxetine Hcl	41	43	1290	271.46			16	18	154.7	540	*
1326041773	Vanotteren	Gordon	Grand Rapids	MI	26	Internal Medicine	S	Paroxetine Hcl	Paroxetine Hcl	23	23.4	702	208.35			23	23.4	208.35	702	*
1326041930	Hueseman	Linda	Lexington	GA	13	Family Practice	S	Paroxetine Hcl	Paroxetine Hcl	25	35	1041	171.39		#					*
1326042904	Willmore	Robert	Gastonia	NC	37	Physician Assistant	S	Paroxetine Hcl	Paroxetine Hcl	14	24	720	239.41		*					*
1326043027	Belo	Diogo	Chula Vista	CA	6	Nephrology	S	Paroxetine Hcl	Paroxetine Hcl	13	13	390	65			0	0	0	0	#
1326043076	Kirkland	Nathaniel	Woodstock	VA	51	Family Practice	S	Paroxetine Hcl	Paroxetine Hcl	41	41	576	295.28			41	41	295.28	576	*
1326043167	Brown	Paul	Johnson City	TN	47	Internal Medicine	S	Paroxetine Hcl	Paroxetine Hcl	67	121	3630	1117.75	14		38	76	638.43	2280	*
1326043225	Seel	Tracy	Weaverville	CA	6	Physician Assistant	S	Paroxetine Hcl	Paroxetine Hcl	15	15	450	107.59		*					*
1326043241	Ullom-Minnich	Paul	Moundridge	KS	20	Family Practice	S	Paroxetine Hcl	Paroxetine Hcl	12	24	720	200.42		*					*
1326043274	Arana	Flavio	Winter Haven	FL	12	Family Practice	S	Paroxetine Hcl	Paroxetine Hcl	13	39	1170	397.5		*					*
1326043357	Agyemang	Joseph	New Windsor	NY	36	Internal Medicine	S	Paroxetine Hcl	Paroxetine Hcl	22	48	1440	462.63		#					*
1326043464	Hinterberger	Joseph	Dundee	NY	36	Family Practice	S	Paroxetine Hcl	Paroxetine Hcl	42	98	2940	682.1	13		25	67	405.39	2010	*
1326043621	Dawson	Jack	Atlanta	GA	13	Cardiology	S	Paroxetine Hcl	Paroxetine Hcl	30	64	1920	423.25			30	64	423.25	1920	*
1326043738	Tanouye	Gary	Tarzana	CA	6	Internal Medicine	S	Paroxetine Hcl	Paroxetine Hcl	14	34	1020	363.32			14	34	363.32	1020	*
1326043803	Kemp	Randall	Seminole	OK	40	Family Practice	S	Paroxetine Hcl	Paroxetine Hcl	120	181.3	5407	1008.46	22	#					#
1326044082	Mcallister	James	Raleigh	NC	37	Psychiatry	S	Paroxetine Hcl	Paroxetine Hcl	31	39	1147	308.44			12	20	163.32	600	*
1326044181	Ginsberg	Lawrence	Visalia	CA	6	Internal Medicine	S	Paroxetine Hcl	Paroxetine Hcl	23	31.7	950	168.56			23	31.7	168.56	950	*
1326044504	Hart	Robert	Hickory	NC	37	Family Practice	S	Paroxetine Er	Paroxetine Hcl	12	12	360	1021.32		*					*
1326044504	Hart	Robert	Hickory	NC	37	Family Practice	S	Paroxetine Hcl	Paroxetine Hcl	23	31	930	137.52			23	31	137.52	930	*
1326045022	Abramson	Ronald	Wayland	MA	25	Psychiatry	S	Paroxetine Hcl	Paroxetine Hcl	12	12	360	59.11		*					*
1326045303	Cary	John	Manassas	VA	51	Internal Medicine	S	Paroxetine Hcl	Paroxetine Hcl	15	43	1290	349.61		*					*
1326045543	Kona	Suguna	Bradenton	FL	12	Internal Medicine	S	Paroxetine Hcl	Paroxetine Hcl	45	97	2901	782.76	16	#					#
1326045584	Rydstedt	Ruth	Mount Clemens	MI	26	Internal Medicine	S	Paroxetine Hcl	Paroxetine Hcl	12	32	960	177.87			12	32	177.87	960	*
1326045717	Solinsky	Susan	Farmington	CT	9	Nurse Practitioner	S	Paroxetine Hcl	Paroxetine Hcl	12	12	336	107.88			12	12	107.88	336	*
1326046160	Ockey	Robin	Provo	UT	49	Physical Medicine and Rehabilitation	S	Paroxetine Hcl	Paroxetine Hcl	11	11	330	106.81			11	11	106.81	330	*
1326046244	Martin	David	Pensacola	FL	12	Internal Medicine	S	Paroxetine Hcl	Paroxetine Hcl	61	69	1444	476.53		#					*
1326046343	Singh	Ashok	Niagara Falls	NY	36	Family Practice	S	Paroxetine Hcl	Paroxetine Hcl	28	48	1440	168.9		#					*
1326046400	Troeh	Timothy	Aberdeen	WA	53	Internal Medicine	S	Paroxetine Hcl	Paroxetine Hcl	34	36	983	419.88			34	36	419.88	983	*
1326046541	Barth	Michael	Granville	OH	39	Family Practice	S	Paroxetine Hcl	Paroxetine Hcl	29	65	1950	265.31			29	65	265.31	1950	*
1326046707	Hammond	Angela	Memphis	TN	47	Nurse Practitioner	S	Paroxetine Hcl	Paroxetine Hcl	48	64.2	1923	294.74			16	32	86.33	960	*
1326046756	Pham	Karen	Port Charlotte	FL	12	Family Practice	S	Paroxetine Hcl	Paroxetine Hcl	30	72.3	2168	413.31		#					*
1326046913	Lawson	Jerry	Jamestown	KY	21	Family Practice	S	Paroxetine Hcl	Paroxetine Hcl	71	87	2185	725.87		#					*
1326047200	Wilson	John	Naples	FL	12	Neurology	S	Paroxetine Hcl	Paroxetine Hcl	33	87	2610	661.45			33	87	661.45	2610	*
1326047341	Pitts	Philip	Sherman	TX	48	Internal Medicine	S	Paroxetine Hcl	Paroxetine Hcl	30	57.8	1734	221.99		#					*
1326047358	Ford	Laura	Mattawan	MI	26	Nurse Practitioner	S	Paroxetine Hcl	Paroxetine Hcl	27	43	1290	292.01			16	32	196.82	960	*
1326047457	Forsythe	John	Port Arthur	TX	48	Family Practice	S	Paroxetine Hcl	Paroxetine Hcl	38	92	2760	391.02	11		38	92	391.02	2760		11
1326047556	Martin	Harvey	Wichita Falls	TX	48	Psychiatry	S	Paroxetine Hcl	Paroxetine Hcl	59	77	2287	868.75	11		27	31	300.24	930	*
1326047606	Holden	Norman	Farmville	VA	51	Psychiatry	S	Paroxetine Hcl	Paroxetine Hcl	95	103.2	3096	598.84			25	31	142.24	930	*
1326047796	Kopecki	Robert	Wilmington	DE	10	Internal Medicine	S	Paroxetine Hcl	Paroxetine Hcl	14	42	1260	354.47			14	42	354.47	1260	*
1326048224	Lainjo	Goddard	Middletown	NY	36	Rheumatology	S	Paroxetine Hcl	Paroxetine Hcl	17	41	1230	202.77		#					*
1326048232	Ness	Condetta	Northwood	ND	38	Nurse Practitioner	S	Paroxetine Hcl	Paroxetine Hcl	49	78	2340	546.48			49	78	546.48	2340	*
1326048802	Miller	Thomas	Angola	IN	18	Family Practice	S	Paroxetine Hcl	Paroxetine Hcl	19	49	1470	333.92		#					*
1326048828	Emmel	John	Charleston	SC	45	Family Practice	S	Paroxetine Hcl	Paroxetine Hcl	15	15	417	187.74		#					*
1326048844	Szczuka	Anna	Dickson	TN	47	Internal Medicine	S	Paroxetine Hcl	Paroxetine Hcl	31	81	2430	458.73		#					*
1326048950	Demetrion	George	Portland	OR	41	Internal Medicine	S	Paroxetine Hcl	Paroxetine Hcl	54	89.4	2679	484.17			42	77.1	379.07	2312	*
1326049016	Nowak	Bonnie	Fort Collins	CO	8	Internal Medicine	S	Paroxetine Hcl	Paroxetine Hcl	27	71	2130	632.13		#					*
1326049073	Kaplan	Michael	Lee	MA	25	Family Practice	S	Paroxetine Hcl	Paroxetine Hcl	36	42	1260	731.24			22	28	586.3	840	*
1326049321	Reicks	Gregory	Grand Junction	CO	8	Family Practice	S	Paroxetine Hcl	Paroxetine Hcl	61	101	3030	602.98	12		37	71	441.22	2130	*
1326049545	Gremillion	Brian	Baton Rouge	LA	22	Internal Medicine	S	Paroxetine Er	Paroxetine Hcl	15	15	381	1644.39			15	15	1644.39	381	*
1326049545	Gremillion	Brian	Baton Rouge	LA	22	Internal Medicine	S	Paroxetine Hcl	Paroxetine Hcl	279	315	4770	2077.92	18		252	288	1887.07	4029	#
1326049982	Brownfield	Cynthia	Saint Joseph	MO	29	Pediatric Medicine	S	Paroxetine Hcl	Paroxetine Hcl	11	17.1	510	92.57		*					*
1326050402	Posadas	Luis	Hampton	VA	51	Psychiatry	S	Paroxetine Hcl	Paroxetine Hcl	15	21	630	95.08		*					*
1326050832	Macdonald	Shawn	Sherman	TX	48	Family Practice	S	Paroxetine Hcl	Paroxetine Hcl	62	122	3660	1049.75	15		38	74	632.39	2220	*
1326050949	Sheffield	Sharon	Franklin	VA	51	Obstetrics & Gynecology	S	Paroxetine Hcl	Paroxetine Hcl	13	13	390	110.52			13	13	110.52	390	*
1326051004	Cate	Sara	Ellensburg	WA	53	Family Practice	S	Paroxetine Hcl	Paroxetine Hcl	17	27	810	247.93		*					*
1326051590	Adams	David	Cary	NC	37	Family Practice	S	Paroxetine Hcl	Paroxetine Hcl	22	36	1067	122.57			22	36	122.57	1067	*
1326051640	Nelson	William	Elgin	IL	17	Internal Medicine	S	Paroxetine Hcl	Paroxetine Hcl	22	66	1980	633.5			22	66	633.5	1980	*
1326052036	Trinh	Trang	Katy	TX	48	Family Practice	S	Paroxetine Hcl	Paroxetine Hcl	12	36	1080	310.86			12	36	310.86	1080	*
1326052341	Pai	Valerie	Indianapolis	IN	18	Family Practice	S	Paroxetine Hcl	Paroxetine Hcl	11	24.4	732	97.89		*					*
1326052408	Edwards	William	Fayetteville	TN	47	Family Practice	S	Paroxetine Hcl	Paroxetine Hcl	30	42	1260	364.01			30	42	364.01	1260	*
1326052820	Dubin	Howard	Madison Heights	MI	26	Internal Medicine	S	Paroxetine Hcl	Paroxetine Hcl	16	18	540	123.49		#					*
1326052887	Fernandez	Eric	Valencia	CA	6	Internal Medicine	S	Paroxetine Hcl	Paroxetine Hcl	19	47	1410	262.02		#					*
1326053174	Dailo	Marita	San Diego	CA	6	Nurse Practitioner	S	Paroxetine Hcl	Paroxetine Hcl	23	23	466	96.86		*					*
1326054180	Sypura	William	Andover	MN	27	Family Practice	S	Paroxetine Hcl	Paroxetine Hcl	28	70.1	2087	525.45			28	70.1	525.45	2087	*
1326054388	Popkin	Michael	Minneapolis	MN	27	Psychiatry	S	Paroxetine Hcl	Paroxetine Hcl	15	18	540	231.26		#					*
1326054396	Srivastava	Vinay	Sanford	FL	12	Internal Medicine	S	Paroxetine Hcl	Paroxetine Hcl	52	110	3186	1045.4	16	#					#
1326054446	Moody	Robert	Munford	TN	47	Physician Assistant	S	Paroxetine Hcl	Paroxetine Hcl	23	27	803	95.45			23	27	95.45	803	*
1326054693	Hull	James	Austin	TX	48	Internal Medicine	S	Paroxetine Hcl	Paroxetine Hcl	26	60	1784	197.69			26	60	197.69	1784	*
1326055104	Groesbeck	Marcie	Fairlawn	OH	39	Family Practice	S	Paroxetine Hcl	Paroxetine Hcl	14	14	420	73.26		*					*
1326055294	Blonsky	Adam	Batavia	IL	17	Internal Medicine	S	Paroxetine Hcl	Paroxetine Hcl	19	53	1590	457.15			19	53	457.15	1590	*
1326055831	Hume	April	Kettle Falls	WA	53	Family Practice	S	Paroxetine Hcl	Paroxetine Hcl	29	42	1260	292.84			17	30	240.08	900	*
1326056219	Mcmanus	Michael	Mt Vernon	AL	1	Psychiatry	S	Paroxetine Er	Paroxetine Hcl	14	14	420	1663.08			0	0	0	0	#
1326056219	Mcmanus	Michael	Mt Vernon	AL	1	Psychiatry	S	Paroxetine Hcl	Paroxetine Hcl	164	167	5010	1055.67	35		63	63	389.15	1890	*
1326056359	Kafrissen	Steven	Kingston	PA	42	Psychiatry	S	Paroxetine Hcl	Paroxetine Hcl	19	19	570	237.36		#					*
1326056722	Bergman	Jason	Independence	MO	29	Family Practice	S	Paroxetine Hcl	Paroxetine Hcl	19	51	1530	325.63			19	51	325.63	1530	*
1326056839	Hixson	Joshua	Smyrna	TN	47	Family Practice	S	Paroxetine Hcl	Paroxetine Hcl	20	58	1740	262.71			20	58	262.71	1740	*
1326056888	Wang	Yong	El Monte	CA	6	Internal Medicine	S	Paroxetine Hcl	Paroxetine Hcl	22	22.4	673	205.84			11	11.2	115.86	337	*
1326057050	Testori	Alessandro	Longmont	CO	8	Internal Medicine	S	Paroxetine Hcl	Paroxetine Hcl	20	38	1140	197.12		#					*
1326057167	Gallant	Gary	Lebanon	TN	47	Family Practice	S	Paroxetine Hcl	Paroxetine Hcl	40	92.2	2766	336.09	11	#					*
1326057589	Danish	Syed	Southgate	MI	26	Internal Medicine	S	Paroxetine Hcl	Paroxetine Hcl	28	44	1308	286.88		*					*
1326057597	Ettigi	Prakash	Richmond	VA	51	Psychiatry & Neurology	T	Paroxetine Hcl	Paroxetine Hcl	19	43	1289	436.31		#					*
1326057621	Lewis	Henry	Gainesville	GA	13	Family Practice	S	Paroxetine Hcl	Paroxetine Hcl	64	70	2063	736.96	12		45	51	532.17	1530	*
1326057688	Bernardo	Johann	Tacoma	WA	53	Internal Medicine	S	Paroxetine Hcl	Paroxetine Hcl	58	98	2940	891.34	13	#					#
1326057787	Barkan	Anatole	Brooklyn	NY	36	Internal Medicine	S	Paroxetine Hcl	Paroxetine Hcl	19	19	570	196.09		#					*
1326057787	Barkan	Anatole	Brooklyn	NY	36	Internal Medicine	S	Pexeva	Paroxetine Mesylate	11	11	330	4048.66			11	11	4048.66	330	*
1326057860	Kent	Robert	Pantego	TX	48	Family Practice	S	Paroxetine Hcl	Paroxetine Hcl	13	15	450	233.76			13	15	233.76	450	*
1326058124	Goodwin	Bradley	Traverse City	MI	26	Family Practice	S	Paroxetine Hcl	Paroxetine Hcl	22	42.2	1264	295.29		*					*
1326058330	Jabro	Mark	San Diego	CA	6	Internal Medicine	S	Paroxetine Hcl	Paroxetine Hcl	41	89	2670	839.83			30	78	786.54	2340	*
1326058496	Tavarez-Valle	Jose	San Juan	PR	72	General Practice	S	Paroxetine Hcl	Paroxetine Hcl	25	27	810	128.91			25	27	128.91	810	*
1326058918	Elliott	Clyde	West Monroe	LA	22	General Practice	S	Paroxetine Hcl	Paroxetine Hcl	21	41	1230	166.22		#					*
1326058934	Heath	Jennifer	Fort Worth	TX	48	Psychiatry & Neurology	T	Paroxetine Hcl	Paroxetine Hcl	38	60	1800	766.32			14	34	309.4	1020	*
1326059007	Millares	Avelino	Englewood	FL	12	Internal Medicine	S	Paroxetine Hcl	Paroxetine Hcl	36	106	3180	820.52	15	#					#
1326059155	Haderlie	Todd	Heber City	UT	49	Family Practice	S	Paroxetine Hcl	Paroxetine Hcl	45	95	2850	1051.3		#					*
1326059239	Dowell	Pamela	Oro Valley	AZ	4	Internal Medicine	S	Paroxetine Hcl	Paroxetine Hcl	20	60	1800	560.29			20	60	560.29	1800	*
1326059254	Miller	Denver	Sparks	NV	32	Geriatric Medicine	S	Paroxetine Hcl	Paroxetine Hcl	72	108	3162	823.58	17	#					#
1326059320	Shah	Pradip	West Caldwell	NJ	34	Internal Medicine	S	Paroxetine Hcl	Paroxetine Hcl	90	102	2945	1523.68			90	102	1523.68	2945	*
1326059577	Guillet	Glen	Beaumont	TX	48	Family Practice	S	Paroxetine Hcl	Paroxetine Hcl	14	22	660	92			14	22	92	660	*
1326059627	Phan	Huong	Columbia	SC	45	Internal Medicine	S	Paroxetine Hcl	Paroxetine Hcl	43	65	1925	432.73			43	65	432.73	1925	*
1326060138	Banas	Pamela	Hyannis	MA	25	Nurse Practitioner	S	Paroxetine Hcl	Paroxetine Hcl	12	22	660	296.46			12	22	296.46	660	*
1326060187	Robinson	Donald	Bainbridge	GA	13	Obstetrics & Gynecology	S	Paroxetine Hcl	Paroxetine Hcl	12	20	585	73.46			12	20	73.46	585	*
1326060203	Llarena	Alex	Fernandina Beach	FL	12	Internal Medicine	S	Paroxetine Hcl	Paroxetine Hcl	19	39	1170	220.11			19	39	220.11	1170	*
1326060716	Sudduth	Julie	The Villages	FL	12	Family Practice	S	Paroxetine Hcl	Paroxetine Hcl	23	69	2070	844.27		#					*
1326060740	Mao	Yongming	Edison	NJ	34	Pediatric Medicine	S	Paroxetine Hcl	Paroxetine Hcl	14	14	420	95.92			14	14	95.92	420	*
1326060856	Klein	Jonathan	Falls Church	VA	51	Internal Medicine	S	Paroxetine Er	Paroxetine Hcl	16	16	336	1858.74			16	16	1858.74	336	*
1326060856	Klein	Jonathan	Falls Church	VA	51	Internal Medicine	S	Paroxetine Hcl	Paroxetine Hcl	30	31	742	220.33			30	31	220.33	742	*
1326061631	Magee	Carol	Anderson	IN	18	Family Practice	S	Paroxetine Hcl	Paroxetine Hcl	13	13	390	231.86			13	13	231.86	390	*
1326062183	Wright	Cindy	Jacksonville	FL	12	Family Practice	S	Paroxetine Hcl	Paroxetine Hcl	23	32	960	374.44			0	0	0	0	#
1326062316	Corley	Mary	Lone Star	TX	48	Nurse Practitioner	S	Paroxetine Hcl	Paroxetine Hcl	15	31	930	131.94		*					*
1326062480	Fierer	Edwin	Bloomfield	CT	9	Internal Medicine	S	Paroxetine Hcl	Paroxetine Hcl	13	39	1170	324.52			13	39	324.52	1170	*
1326062498	Silverman	Sheila	Bloomfield	CT	9	Internal Medicine	S	Paroxetine Hcl	Paroxetine Hcl	15	39	1170	313.06			15	39	313.06	1170	*
1326062597	Perlin	Martin	Mount Kisco	NY	36	Internal Medicine	S	Paroxetine Hcl	Paroxetine Hcl	14	14	420	163.48			14	14	163.48	420	*
1326063686	Markowski	Geoffrey	Geneseo	NY	36	Family Practice	S	Paroxetine Hcl	Paroxetine Hcl	21	45	1323	324.01			21	45	324.01	1323	*
1326063744	Levene	Robert	Saint Joseph	MO	29	Internal Medicine	S	Paroxetine Hcl	Paroxetine Hcl	54	74.3	2210	568.19			25	45.3	354.84	1360	*
1326063801	Khedia	Sanjay	Covina	CA	6	Internal Medicine	S	Paroxetine Hcl	Paroxetine Hcl	50	86	2494	708.15			50	86	708.15	2494	*
1326064387	Bundra	Stephen	Wilmette	IL	17	Internal Medicine	S	Paroxetine Hcl	Paroxetine Hcl	27	49	1464	401.87			27	49	401.87	1464	*
1326064536	Jawich	Zafer	New Lenox	IL	17	Internal Medicine	S	Paroxetine Hcl	Paroxetine Hcl	58	97	2868	648.77	14		47	74	519.51	2205	*
1326064585	Mallouk	Alexander	Kansas City	MO	29	Internal Medicine	S	Paroxetine Hcl	Paroxetine Hcl	45	113.1	3363	659.07	15	#					#
1326064726	Kalani Yazd	Naser	Denver	CO	8	Nurse Practitioner	S	Paroxetine Hcl	Paroxetine Hcl	27	29	846	234.12		*					*
1326064791	Kaye	Kimberly	Gainesville	FL	12	Internal Medicine	S	Paroxetine Hcl	Paroxetine Hcl	46	95	2850	507.43	14		29	67	365.82	2010	*
1326065079	Masih	Younus	Enfield	CT	9	Internal Medicine	S	Paroxetine Hcl	Paroxetine Hcl	53	81	2391	921.07			53	81	921.07	2391	*
1326065210	Ikramullah	Sultana	Covina	CA	6	Psychiatry	S	Paroxetine Hcl	Paroxetine Hcl	26	34	1020	194.28			13	21	139.04	630	*
1326066382	Click	Barbara	Thorntown	IN	18	Nurse Practitioner	S	Paroxetine Hcl	Paroxetine Hcl	30	88	2640	459.01		#					*
1326066424	Haber	Eugene	Schenectady	NY	36	Family Practice	S	Paroxetine Hcl	Paroxetine Hcl	41	75	2250	305.46			30	64	283.05	1920	*
1326066465	Murray	Sheryl	Skokie	IL	17	Internal Medicine	S	Paroxetine Hcl	Paroxetine Hcl	15	35	1035	247.89			15	35	247.89	1035	*
1326066713	Kennedy	Denise	Jamestown	OH	39	Family Practice	S	Paroxetine Hcl	Paroxetine Hcl	29	81	2430	639.59		#					*
1326066895	Floyd	Gregory	Carrollton	GA	13	Family Practice	S	Paroxetine Hcl	Paroxetine Hcl	89	159	4770	1266.67	25	#					#
1326066994	Gelman	Leonard	Ballston Spa	NY	36	Family Practice	S	Paroxetine Hcl	Paroxetine Hcl	65	77	2207	415.28		#					*
1326067141	Gripshover	Barbara	Cleveland	OH	39	Infectious Disease	S	Paroxetine Hcl	Paroxetine Hcl	43	59	1770	653.11			28	36	410.45	1080	*
1326067224	Alston	Michael	Murfreesboro	NC	37	Family Practice	S	Paroxetine Hcl	Paroxetine Hcl	45	81	2430	705.9			45	81	705.9	2430	*
1326067471	Spies	Jack	Arden	NC	37	Family Practice	S	Paroxetine Hcl	Paroxetine Hcl	11	11	330	189.2			11	11	189.2	330	*
1326067877	Leming	Joseph	Gloucester	VA	51	Family Practice	S	Paroxetine Hcl	Paroxetine Hcl	12	22	660	94.98			12	22	94.98	660	*
1326068214	Reyes	Florita	Roseville	CA	6	Physician Assistant	S	Paroxetine Hcl	Paroxetine Hcl	12	16	450	136.13			12	16	136.13	450	*
1326068362	Boggs	Chris	Little River	SC	45	Family Practice	S	Paroxetine Hcl	Paroxetine Hcl	199	509	15271	3076.33	65		148	376	2104.39	11281		49
1326068404	Velazquez	Maria	West Reading	PA	42	Psychiatry	S	Paroxetine Hcl	Paroxetine Hcl	13	13	364	188.86			13	13	188.86	364	*
1326068560	Song	Mark	Los Angeles	CA	6	Internal Medicine	S	Paroxetine Hcl	Paroxetine Hcl	33	55	1650	273.43		#					*
1326068727	Coksaygan	Ozden	Elkton	MD	24	Family Practice	S	Paroxetine Hcl	Paroxetine Hcl	82	98	2810	1054.73	16		45	57	795.2	1626	*
1326068792	Stamatakos	Christopher	Vancouver	WA	53	Physician Assistant	S	Paroxetine Hcl	Paroxetine Hcl	15	19	570	407.12			15	19	407.12	570	*
1326069006	Cone	Terry	Columbus	GA	13	Family Practice	S	Paroxetine Hcl	Paroxetine Hcl	30	56	1678	310.48			30	56	310.48	1678	*
1326069246	Karam	Doris	Modesto	CA	6	Internal Medicine	S	Paroxetine Hcl	Paroxetine Hcl	25	51.7	1550	407.66		#					*
1326069428	Umeozor	Augustine	Brooklyn	NY	36	Internal Medicine	S	Paroxetine Hcl	Paroxetine Hcl	13	13	390	121.36			13	13	121.36	390	*
1326070772	Thomas	Luther	Augusta	GA	13	Internal Medicine	S	Paroxetine Hcl	Paroxetine Hcl	109	141.1	2948	675.6	11	#					*
1326070822	Hess	Helen	Tucson	AZ	4	Nurse Practitioner	S	Paroxetine Hcl	Paroxetine Hcl	14	14	420	153.5		*					*
1326071101	Shahid	Amjad	Maplewood	MN	27	Internal Medicine	S	Paroxetine Hcl	Paroxetine Hcl	12	33	990	155			12	33	155	990	*
1326071291	Schupp	Joseph	Des Moines	IA	19	Internal Medicine	S	Paroxetine Hcl	Paroxetine Hcl	23	35	1051	163.04		#					*
1326072000	Gardner	Allen	Prescott	AZ	4	Internal Medicine	S	Paroxetine Hcl	Paroxetine Hcl	50	128	3840	800.08	14		50	128	800.08	3840		14
1326072448	Alfonso	Teresa	Miami	FL	12	Internal Medicine	S	Paroxetine Hcl	Paroxetine Hcl	82	90	2700	879.4	15		82	90	879.4	2700		15
1326072612	Mai	Kelvin	Fountain Valley	CA	6	Internal Medicine	S	Paroxetine Hcl	Paroxetine Hcl	11	21	630	81.28			11	21	81.28	630	*
1326072703	Woods	James	Rochester	NY	36	Obstetrics & Gynecology	S	Paroxetine Hcl	Paroxetine Hcl	18	29.3	821	136.02		*					*
1326072729	Whitworth	Claude	Forest City	NC	37	Internal Medicine	S	Paroxetine Hcl	Paroxetine Hcl	82	170	5100	1055.94	17		82	170	1055.94	5100		17
1326073107	Cook	Janet	Baton Rouge	LA	22	Family Practice	S	Paroxetine Hcl	Paroxetine Hcl	30	54	1620	239.27		#					*
1326073289	Baez	Daysi	Rego Park	NY	36	Internal Medicine	S	Paroxetine Hcl	Paroxetine Hcl	60	123	3690	657.6	17	#					#
1326073412	Santi	Jeffrey	Moncks Corner	SC	45	Family Practice	S	Paroxetine Hcl	Paroxetine Hcl	22	46	1380	281.82		#					*
1326073446	Yeatts	Holly	Dayton	OH	39	Nurse Practitioner	S	Paroxetine Hcl	Paroxetine Hcl	16	22	660	186.51		*					*
1326073503	Saeed	Anwar	Carmichael	CA	6	Internal Medicine	S	Paroxetine Hcl	Paroxetine Hcl	75	167	5010	1062.6	20		57	131	853.78	3930	#
1326073552	Singh	Pushpinder	Yonkers	NY	36	Internal Medicine	S	Paroxetine Hcl	Paroxetine Hcl	47	63	1890	406.91		#					*
1326073644	Nguyen	Tan	S El Monte	CA	6	Pediatric Medicine	S	Paroxetine Hcl	Paroxetine Hcl	30	32	960	144.98			30	32	144.98	960	*
1326073792	Ortiz	Joseph	Grand Haven	MI	26	Internal Medicine	S	Paroxetine Hcl	Paroxetine Hcl	57	141	4230	1196.62	15		57	141	1196.62	4230		15
1326074113	Cook	Audra	Ada	OK	40	Family Practice	S	Paroxetine Hcl	Paroxetine Hcl	26	38	1140	158.84			26	38	158.84	1140	*
1326074840	Fields	Sandi	Reidsville	NC	37	Gastroenterology	S	Paroxetine Hcl	Paroxetine Hcl	12	12	360	180.8		*					*
1326075391	Buffaloe	Robert	Fayette	MO	29	Family Practice	S	Paroxetine Hcl	Paroxetine Hcl	33	47	1410	334.71	11	#					*
1326075482	Colombo	Carl	York	PA	42	Internal Medicine	S	Paroxetine Hcl	Paroxetine Hcl	17	45	1350	340.81			17	45	340.81	1350	*
1326075532	Oines	Stephen	Brownwood	TX	48	Internal Medicine	S	Paroxetine Hcl	Paroxetine Hcl	13	13	360	151.05			13	13	151.05	360	*
1326075888	Voigt	Joseph	Brooklyn	NY	36	Psychiatry	S	Paroxetine Hcl	Paroxetine Hcl	19	23	690	143.98		*					*
1326076266	Vazquez	Carlos	Gonzales	LA	22	Internal Medicine	S	Paroxetine Hcl	Paroxetine Hcl	102	118	3525	622.98	20		40	44	223.21	1305	*
1326076613	Yee	Walter	Elmhurst	NY	36	Family Practice	S	Paroxetine Hcl	Paroxetine Hcl	18	30	900	147.76		#					*
1326076753	Ryan	William	Espanola	NM	35	Internal Medicine	S	Paroxetine Hcl	Paroxetine Hcl	14	35	1050	264.52		#					*
1326077181	Gleeson	Mary Lu	Rochester	NY	36	Internal Medicine	S	Paroxetine Hcl	Paroxetine Hcl	12	32	960	276.7			12	32	276.7	960	*
1326077215	Widmer	Suzanne	Hellertown	PA	42	Family Practice	S	Paroxetine Hcl	Paroxetine Hcl	12	34	1020	215.32		*					*
1326077223	Gottesman	Howard	Cleveland	OH	39	Psychiatry	S	Paroxetine Hcl	Paroxetine Hcl	24	54	1620	250.25		#					*
1326077322	Kratz	Leo	Waynesboro	PA	42	Family Practice	S	Paroxetine Hcl	Paroxetine Hcl	20	43	1290	334.95		#					*
1326077587	Pacino	James	Los Angeles	CA	6	Internal Medicine	S	Paroxetine Hcl	Paroxetine Hcl	20	34	1020	119.37			20	34	119.37	1020	*
1326077934	Howard	Dnell	Smithfield	UT	49	Nurse Practitioner	S	Paroxetine Hcl	Paroxetine Hcl	13	37	1110	272.11		*					*
1326078528	Isagholian	Karo	Glendale	CA	6	Internal Medicine	S	Paroxetine Hcl	Paroxetine Hcl	40	40	1200	445.38			40	40	445.38	1200	*
1326078577	Baquet	Patrick	New Iberia	LA	22	Family Practice	S	Paroxetine Hcl	Paroxetine Hcl	50	64	1903	402.44		#					*
1326078841	Britt	Walter	Madison	IN	18	Family Practice	S	Paroxetine Hcl	Paroxetine Hcl	22	46	1365	250.98		#					*
1326078908	Jeddeloh	Neil	Osseo	MN	27	Family Practice	S	Paroxetine Hcl	Paroxetine Hcl	58	119.5	3585	805.18	11	#					*
1326078973	Freeman	Carolyn	Jackson	TN	47	Nurse Practitioner	S	Paroxetine Hcl	Paroxetine Hcl	205	243	6738	2104.88	32		70	98	848.07	2940	*
1326079021	Rodriguez	Enrique	Lubbock	TX	48	Internal Medicine	S	Paroxetine Hcl	Paroxetine Hcl	56	62	1831	888.66		#					*
1326079096	Pervaiz	Syed	Las Vegas	NV	32	Internal Medicine	S	Paroxetine Hcl	Paroxetine Hcl	23	37	1110	310.58		#					*
1326079658	Cruz	Pamela	Lewisville	TX	48	Internal Medicine	S	Paroxetine Hcl	Paroxetine Hcl	20	30.1	904	329.82			20	30.1	329.82	904	*
1326079724	White	Sanford	Las Vegas	NV	32	Family Practice	S	Paroxetine Hcl	Paroxetine Hcl	44	104	3120	916.68	11	#					*
1326080128	Hekmati	Arman	Los Angeles	CA	6	Geriatric Medicine	S	Paroxetine Hcl	Paroxetine Hcl	44	46	1380	191.85			44	46	191.85	1380	*
1326080276	Kamel	Nabil	Springfield	MO	29	Internal Medicine	S	Paroxetine Hcl	Paroxetine Hcl	31	53	1544	379.82			31	53	379.82	1544	*
1326080334	Levenson	Robert	Burien	WA	53	Medical Oncology	S	Paroxetine Hcl	Paroxetine Hcl	21	31	930	270.18		#					*
1326080821	Neuhauser	Jeffrey	Kenton	OH	39	Family Practice	S	Paroxetine Hcl	Paroxetine Hcl	47	89	2670	639.13	11	#					*
1326081530	Ardel	Brian	Port Charlotte	FL	12	Internal Medicine	S	Paroxetine Hcl	Paroxetine Hcl	34	100	2974	605.38			34	100	605.38	2974	*
1326081571	Clayton	Thomas	Andrews	NC	37	Family Practice	S	Paroxetine Er	Paroxetine Hcl	12	12	360	1417.08			12	12	1417.08	360	*
1326081571	Clayton	Thomas	Andrews	NC	37	Family Practice	S	Paroxetine Hcl	Paroxetine Hcl	109	137	3886	1227.6	19		88	116	1061.67	3256	#
1326081738	Corlew	Lindsey	Nashville	TN	47	Nurse Practitioner	S	Paroxetine Hcl	Paroxetine Hcl	30	80	2400	518.38		#					*
1326081761	Logan	Stephen	Englewood	FL	12	Family Practice	S	Paroxetine Hcl	Paroxetine Hcl	46	138	4140	726.11	17	#					#
1326081860	Mccrea	Kevin	Great Falls	MT	30	Family Practice	S	Paroxetine Hcl	Paroxetine Hcl	39	57	1710	332.45		#					*
1326082298	Brown	James	Thomasville	GA	13	Family Practice	S	Paroxetine Hcl	Paroxetine Hcl	14	14	420	73.36		*					*
1326082405	Bugbee	Thomas	Blue Hill	ME	23	Family Practice	S	Paroxetine Hcl	Paroxetine Hcl	34	60	1800	383.99			34	60	383.99	1800	*
1326082538	Berman	Edward	Ridgefield	CT	9	Internal Medicine	S	Paroxetine Hcl	Paroxetine Hcl	40	44	1276	426.39			40	44	426.39	1276	*
1326083320	Jackson	Thomas	Riverside	CA	6	Orthopedic Surgery	S	Paroxetine Hcl	Paroxetine Hcl	12	12	360	143.93			0	0	0	0	#
1326083387	Thompson	Michelle	Hermitage	PA	42	Family Practice	S	Paroxetine Hcl	Paroxetine Hcl	11	27	810	109.61		*					*
1326083890	Viswanathan	Vairavan	Joliet	IL	17	Internal Medicine	S	Paroxetine Hcl	Paroxetine Hcl	26	53	1590	318.51			26	53	318.51	1590	*
1326083924	Segraves	Laura	Fredericktown	OH	39	Nurse Practitioner	S	Paroxetine Hcl	Paroxetine Hcl	15	29	870	198.2			15	29	198.2	870	*
1326083999	Hollos	Lori	Loveland	CO	8	Family Practice	S	Paroxetine Hcl	Paroxetine Hcl	14	40	1200	326.8			14	40	326.8	1200	*
1326084054	Lewis	Stephen	Ferndale	WA	53	Family Practice	S	Paroxetine Hcl	Paroxetine Hcl	27	53	1590	629.6		*					*
1326084211	Raglin	Michele	Corpus Christi	TX	48	Internal Medicine	S	Paroxetine Hcl	Paroxetine Hcl	14	42	1260	187.8		*					*
1326084989	Alcarez	Catherine	Atlantic City	NJ	34	Internal Medicine	S	Paroxetine Hcl	Paroxetine Hcl	16	24	720	200.27			16	24	200.27	720	*
1326085028	Shah	Aashit	Roanoke	VA	51	Neurology	S	Paroxetine Hcl	Paroxetine Hcl	20	20	540	76.11		*					*
1326085523	Cronin	Jon	Milton	MA	25	Cardiology	S	Paroxetine Hcl	Paroxetine Hcl	52	108	3240	442.27			52	108	442.27	3240	*
1326085648	Clanfield	William	Janesville	WI	55	Hospitalist	S	Paroxetine Hcl	Paroxetine Hcl	15	15	360	172.95			15	15	172.95	360	*
1326085721	Mehock	Courtney	Novi	MI	26	Family Practice	S	Paroxetine Er	Paroxetine Hcl	12	12	210	438.08			12	12	438.08	210	*
1326085762	Caprata	Kim	Hardin	MT	30	Physician Assistant	S	Paroxetine Hcl	Paroxetine Hcl	11	23	660	111.81		*					*
1326086059	Glitz	Debra	Livonia	MI	26	Psychiatry	S	Paroxetine Hcl	Paroxetine Hcl	16	35	1020	409.6		*					*
1326086083	Petcu	Oana	Baton Rouge	LA	22	Internal Medicine	S	Paroxetine Hcl	Paroxetine Hcl	84	84	1464	611.08		#					*
1326086125	Fishman	Risa	Washington	DC	11	Psychiatry	S	Paroxetine Hcl	Paroxetine Hcl	28	32	917	288.82			15	19	163.1	570	*
1326086521	Taggart	Denise	Yankton	SD	46	Physician Assistant	S	Paroxetine Hcl	Paroxetine Hcl	11	25	750	97.96			11	25	97.96	750	*
1326086752	Hurt	Christine	Tipton	MO	29	Nurse Practitioner	S	Paroxetine Hcl	Paroxetine Hcl	27	51	1530	230.84			27	51	230.84	1530	*
1326086760	Eagle	Donald	Eustis	FL	12	Family Practice	S	Paroxetine Hcl	Paroxetine Hcl	21	61	1830	520.74		#					*
1326086893	Sattler	Samantha	Saint Charles	MO	29	Family Practice	S	Paroxetine Hcl	Paroxetine Hcl	31	64.3	1919	532.1			18	50.9	382.14	1526	*
1326086992	Stump	Daniel	Melbourne	FL	12	Psychiatry	S	Paroxetine Hcl	Paroxetine Hcl	12	16	480	58.54			12	16	58.54	480	*
1326087008	Moore	Stephen	Tucson	AZ	4	Family Practice	S	Paroxetine Hcl	Paroxetine Hcl	16	48	1440	364.47			16	48	364.47	1440	*
1326087032	Young	Jimmie	Camden	NJ	34	Internal Medicine	S	Paroxetine Hcl	Paroxetine Hcl	15	17	510	121.59			0	0	0	0	#
1326087164	Stansbury	Stephen	Cambridge	OH	39	Family Practice	S	Paroxetine Hcl	Paroxetine Hcl	26	68	2040	406.74			26	68	406.74	2040	*
1326087362	Zager	Michael	Allentown	PA	42	Internal Medicine	S	Paroxetine Hcl	Paroxetine Hcl	15	45	1350	263.72			15	45	263.72	1350	*
1326087818	Haddad	Phillip	Shawnee	OK	40	Pulmonary Disease	S	Paroxetine Hcl	Paroxetine Hcl	33	60.9	1827	351.01			33	60.9	351.01	1827	*
1326087875	Joseph	Lerla	Richmond	VA	51	Internal Medicine	S	Paroxetine Hcl	Paroxetine Hcl	27	35	1050	216.18		#					*
1326088048	Teter	Charles	Tulsa	OK	40	Family Practice	S	Paroxetine Hcl	Paroxetine Hcl	23	51	1530	540.7			23	51	540.7	1530	*
1326088261	Lewis	Newman	Lenoir	NC	37	Family Practice	S	Paroxetine Hcl	Paroxetine Hcl	12	30	900	177.7			12	30	177.7	900	*
1326088352	Woodward	John	Philadelphia	PA	42	General Practice	S	Paroxetine Hcl	Paroxetine Hcl	13	13	364	169.67			13	13	169.67	364	*
1326088642	Rucker	Kenneth	Durand	WI	55	Internal Medicine	S	Paroxetine Hcl	Paroxetine Hcl	32	46.1	1306	348.79		#					*
1326088816	Campbell	Patricia	Goose Creek	SC	45	Family Practice	S	Paroxetine Hcl	Paroxetine Hcl	32	60	1778	475.8		#					*
1326088980	Hawkins	Robert	Orono	ME	23	Osteopathic Manipulative Medicine	S	Paroxetine Hcl	Paroxetine Hcl	18	40	1200	347.39		#					*
1326089053	Alsalihi	Hedeal	Visalia	CA	6	Internal Medicine	S	Paroxetine Hcl	Paroxetine Hcl	76	117	3510	1000.7	16	#					#
1326089079	Wu	Jack	Long Beach	CA	6	Internal Medicine	S	Paroxetine Hcl	Paroxetine Hcl	22	49	1470	258.81			22	49	258.81	1470	*
1326089160	Bielanski	Thomas	Oak Park	IL	17	Family Practice	S	Paroxetine Hcl	Paroxetine Hcl	15	17	510	125.78		#					*
1326090291	Hortsch	Michael	Tigard	OR	41	Family Practice	S	Paroxetine Hcl	Paroxetine Hcl	18	42	1260	395.02			18	42	395.02	1260	*
1326090325	Gilkey	Gareth	Indianapolis	IN	18	Internal Medicine	S	Paroxetine Hcl	Paroxetine Hcl	19	39	1170	185.64		#					*
1326090648	Thomas	Kochumol	Chambersburg	PA	42	Family Practice	S	Paroxetine Hcl	Paroxetine Hcl	22	54	1580	216.84			22	54	216.84	1580	*
1326090804	Wells	James	Selma	CA	6	Hospitalist	S	Paroxetine Hcl	Paroxetine Hcl	13	21	630	96.35			13	21	96.35	630	*
1326091109	Torres	Lorinda	The Colony	TX	48	Internal Medicine	S	Paroxetine Hcl	Paroxetine Hcl	15	34	1020	208.67		#					*
1326091117	Torres	Roger	New Berlin	WI	55	Internal Medicine	S	Paroxetine Hcl	Paroxetine Hcl	15	45	1350	245.2			15	45	245.2	1350	*
1326091430	Graham	Ronald	Olathe	KS	20	Family Practice	S	Paroxetine Hcl	Paroxetine Hcl	33	71	2107	518.79		#					*
1326091778	Chapman	William	South Charleston	WV	54	Internal Medicine	S	Paroxetine Hcl	Paroxetine Hcl	38	92	2760	668.82	14		24	66	360.99	1980	*
1326092214	Thornton	Craig	Mcminnville	OR	41	Internal Medicine	S	Paroxetine Hcl	Paroxetine Hcl	50	98	2924	612.75	13	#					#
1326092438	Blasi	Steven	Easton	PA	42	Family Practice	S	Paroxetine Hcl	Paroxetine Hcl	14	30	900	200.14			14	30	200.14	900	*
1326092438	Blasi	Steven	Easton	PA	42	Family Practice	S	Paxil Cr	Paroxetine Hcl	12	12	360	2413			12	12	2413	360	*
1326092578	Rehman	Sabiha	Boca Raton	FL	12	Family Practice	S	Paroxetine Hcl	Paroxetine Hcl	35	47	1395	299.07			35	47	299.07	1395	*
1326092610	Patel	Alpesh	Baton Rouge	LA	22	Interventional Pain Management	S	Paroxetine Hcl	Paroxetine Hcl	25	25	750	210.9		#					*
1326093493	Tate	Sandra	Mount Vernon	IL	17	Nurse Practitioner	S	Paroxetine Hcl	Paroxetine Hcl	30	38	1140	221.16		*					*
1326093691	Kostelyna	Orest	Madison	WI	55	Internal Medicine	S	Paroxetine Hcl	Paroxetine Hcl	32	78.1	2333	571.09			32	78.1	571.09	2333	*
1326094103	Mangiafico	Paul	Brewster	NY	36	Internal Medicine	S	Paroxetine Hcl	Paroxetine Hcl	47	87	2610	854.41			47	87	854.41	2610	*
1326094186	Pelland	Linda	North Bend	WA	53	Nurse Practitioner	S	Paroxetine Hcl	Paroxetine Hcl	31	73	2190	562.57		#					*
1326094194	Klein	Tom	Riverwoods	IL	17	Internal Medicine	S	Paroxetine Hcl	Paroxetine Hcl	130	130	3746	2075.29	21		60	60	960.21	1750	*
1326094624	Anderson	John	Oxford	NC	37	Family Practice	S	Paroxetine Hcl	Paroxetine Hcl	22	64	1920	421.44			22	64	421.44	1920	*
1326094871	Gewolb	Eric	Bayonne	NJ	34	Psychiatry	S	Paroxetine Hcl	Paroxetine Hcl	82	82	2437	661.74			52	52	404.02	1537	*
1326095100	Rosborough	Rania	Bluefield	VA	51	Internal Medicine	S	Paroxetine Hcl	Paroxetine Hcl	11	17	510	81.06		*					*
1326095217	Reust	Carin	Columbia	MO	29	Family Practice	S	Paroxetine Hcl	Paroxetine Hcl	17	43	1283	156.68		*					*
1326095357	Pita	Francisco	Miami	FL	12	Family Practice	S	Paroxetine Hcl	Paroxetine Hcl	39	41	1209	228.14		#					*
1326095605	Harris	Julia	Huntington Beach	CA	6	Family Practice	S	Paroxetine Hcl	Paroxetine Hcl	18	44	1320	295.16		#					*
1326096488	Gillbanks	Marjon	Independence	MO	29	Internal Medicine	S	Paroxetine Hcl	Paroxetine Hcl	43	87	2610	577.12	11	#					*
1326096819	Campbell	John	Greensboro	NC	37	Infectious Disease	S	Paroxetine Hcl	Paroxetine Hcl	16	16	480	124.28			0	0	0	0	#
1326096827	Marable	Lela	Henderson	KY	21	Nurse Practitioner	S	Paroxetine Hcl	Paroxetine Hcl	65	121	3630	927.18	14	#					#
1326096900	Nalajala	Vasu	Bedford	TX	48	Internal Medicine	S	Paroxetine Hcl	Paroxetine Hcl	28	50	1500	507.64			28	50	507.64	1500	*
1326097106	Flanagan	John	Grand Junction	CO	8	Family Practice	S	Paroxetine Hcl	Paroxetine Hcl	40	78.8	2342	521.7			29	67.8	411.29	2012	*
1326097114	Stens	Michael	Fort Myers	FL	12	Internal Medicine	S	Paroxetine Hcl	Paroxetine Hcl	45	101	3029	980.8	12		45	101	980.8	3029		12
1326097205	Young	Richard	Washington	NC	37	Internal Medicine	S	Paroxetine Hcl	Paroxetine Hcl	42	126	3780	639.37	15	#					#
1326097262	Kraft	Howard	Chattanooga	TN	47	Neurology	S	Paroxetine Hcl	Paroxetine Hcl	12	12	360	56.72			12	12	56.72	360	*
1326097288	Withnell	Philip	Louisville	OH	39	Family Practice	S	Paroxetine Hcl	Paroxetine Hcl	54	100	3000	881.56	13	#					#
1326097312	Osowik	Rosemarie	Toledo	OH	39	Family Practice	S	Paroxetine Hcl	Paroxetine Hcl	58	95.1	2828	595.7	15		39	66.1	364.86	1958	#
1326097411	Talebi	Parviz	Castro Valley	CA	6	Family Practice	S	Paroxetine Hcl	Paroxetine Hcl	40	66.1	1983	754.49		#					*
1326097650	Cutlip	Marija	Pittsburgh	PA	42	Psychiatry	S	Paroxetine Hcl	Paroxetine Hcl	26	36	1080	312.46		#					*
1326097841	Karwoski	Gene	Duluth	MN	27	Internal Medicine	S	Paroxetine Hcl	Paroxetine Hcl	35	74	1980	382.69			35	74	382.69	1980	*
1326098203	Zaragoza Kaneki	Sandra	Pomona	CA	6	Family Practice	S	Paroxetine Hcl	Paroxetine Hcl	12	40	1200	296.17		*					*
1326098534	Fidel	Manolito	Torrance	CA	6	Psychiatry	S	Paroxetine Hcl	Paroxetine Hcl	38	38.4	1145	308.63		*					*
1326098930	Hughes	Janey	Hamilton	NJ	34	Family Practice	S	Paroxetine Hcl	Paroxetine Hcl	15	25	750	71.01			15	25	71.01	750	*
1326099078	Cronyn	Maurene	Edmonds	WA	53	Family Practice	S	Paroxetine Hcl	Paroxetine Hcl	18	36	1080	314.79			18	36	314.79	1080	*
1326099243	Gomez Alba	Jose	Carolina	PR	72	Psychiatry	S	Paroxetine Cr	Paroxetine Hcl	11	11	330	1017.39			0	0	0	0	#
1326099243	Gomez Alba	Jose	Carolina	PR	72	Psychiatry	S	Paroxetine Hcl	Paroxetine Hcl	56	56	1680	344	11		32	32	189.17	960	*
1326099425	Horvath	Gabriella	Morgantown	WV	54	Internal Medicine	S	Paroxetine Hcl	Paroxetine Hcl	29	71	2130	773.56			29	71	773.56	2130	*
1326099441	Strebel	Gary	Oklahoma City	OK	40	Obstetrics & Gynecology	S	Paroxetine Hcl	Paroxetine Hcl	14	42	1260	117.66			14	42	117.66	1260	*
1326099474	Cespedes	Carlos	Lombard	IL	17	Family Practice	S	Paroxetine Hcl	Paroxetine Hcl	30	84	2520	719.63		#					*
1326099516	Akuna	Bruce	Joplin	MO	29	Family Practice	S	Paroxetine Hcl	Paroxetine Hcl	25	57	1633	413.21		#					*
1326099607	Damba	Victoria	Farmington	MO	29	Family Practice	S	Paroxetine Hcl	Paroxetine Hcl	39	79	2344	565.09		#					*
1326100389	Scheer	James	Concord	NC	37	Family Practice	S	Paroxetine Hcl	Paroxetine Hcl	39	54.7	1640	300.57		#					*
1326100512	Goodwin	Nancy	Brunswick	ME	23	Internal Medicine	S	Paroxetine Hcl	Paroxetine Hcl	48	83	2472	576.1	15	#					#
1326102203	Schall	Gregory	Washington Court House	OH	39	Family Practice	S	Paroxetine Hcl	Paroxetine Hcl	36	42	1251	235.07			25	31	175.02	921	*
1326102500	Johnson	Alice	Geneva	NY	36	Nurse Practitioner	S	Paroxetine Hcl	Paroxetine Hcl	13	15	450	140.12		*					*
1326102807	Mullen	Karen	Biloxi	MS	28	Family Practice	S	Paroxetine Hcl	Paroxetine Hcl	19	45	1350	219.53			19	45	219.53	1350	*
1326103029	Drooker	Martin	New York	NY	36	Neuropsychiatry	S	Paroxetine Hcl	Paroxetine Hcl	53	123	3690	1270.16		#					*
1326103128	Quintana	Jorge	Rahway	NJ	34	Psychiatry	S	Paroxetine Hcl	Paroxetine Hcl	119	177	5275	1827.23	25		62	100	917.63	2980		12
1326103128	Quintana	Jorge	Rahway	NJ	34	Psychiatry	S	Pexeva	Paroxetine Mesylate	12	12	360	9156.36			0	0	0	0	#
1326103581	Liu	Alan	New York	NY	36	Psychiatry	S	Paroxetine Hcl	Paroxetine Hcl	46	46	1364	525.74			11	11	97.32	330	*
1326104662	Hegazi	Tarek	Brooklyn	NY	36	Family Practice	S	Paroxetine Hcl	Paroxetine Hcl	29	43	1290	319.95			29	43	319.95	1290	*
1326104878	Chappell	Michael	Greer	SC	45	Family Practice	S	Paroxetine Hcl	Paroxetine Hcl	19	55	1650	243.05		#					*
1326104910	Anderson	Edward	Granite City	IL	17	Physician Assistant	S	Paroxetine Hcl	Paroxetine Hcl	43	57	1710	328.25			30	42	226.13	1260	*
1326105990	Saucier	Kimberly	Plainville	CT	9	Nurse Practitioner	S	Paroxetine Hcl	Paroxetine Hcl	67	83	2377	726.8	11		25	33	231.96	953	*
1326106022	Smith	Michael	Long Beach	CA	6	Psychiatry	S	Paroxetine Hcl	Paroxetine Hcl	17	19	570	113.3		#					*
1326106857	Dehaven	Joseph	Savannah	GA	13	Endocrinology	S	Paroxetine Cr	Paroxetine Hcl	12	14	420	1710.83			12	14	1710.83	420	*
1326106857	Dehaven	Joseph	Savannah	GA	13	Endocrinology	S	Paroxetine Hcl	Paroxetine Hcl	43	83	2490	383.32			43	83	383.32	2490	*
1326106881	Mercatante	Michelle	Texas City	TX	48	Internal Medicine	S	Paroxetine Hcl	Paroxetine Hcl	121	202	6045	1622.53	26		101	176	1398.46	5265	#
1326108101	Rainsford	George	Edgefield	SC	45	Family Practice	S	Paroxetine Hcl	Paroxetine Hcl	89	149	4320	923.9	16		71	119	679.45	3570	#
1326108259	Dejoseph	Maria	Bethlehem	PA	42	Internal Medicine	S	Paroxetine Hcl	Paroxetine Hcl	23	52	1560	475.31		#					*
1326108879	Mazzella	Carmine	Verona	NJ	34	Family Practice	S	Paroxetine Hcl	Paroxetine Hcl	12	20	600	253.85			12	20	253.85	600	*
1326108887	Arnold	Terry	Lexington	NC	37	Internal Medicine	S	Paroxetine Hcl	Paroxetine Hcl	95	139	4141	1627.39	17		76	120	1419.08	3571	#
1326109042	Buttar	Gurdip	Houston	TX	48	Psychiatry	S	Paroxetine Hcl	Paroxetine Hcl	59	61	1755	592.51	12		42	44	335.86	1320	*
1326109471	Dugan	Susan	Minot	ND	38	Certified Clinical Nurse Specialist	S	Paroxetine Hcl	Paroxetine Hcl	34	48	1251	487.01			12	26	162.88	741	*
1326109802	Bassett	Sue	Redmond	OR	41	Nurse Practitioner	S	Paroxetine Hcl	Paroxetine Hcl	17	17	510	94.47			17	17	94.47	510	*
1326109992	Dalton	Nicole	Forsyth	IL	17	Physician Assistant	S	Paroxetine Hcl	Paroxetine Hcl	12	20	600	92.52		*					*
1326111311	Silvagnoli	Louis	Norwood	MA	25	Internal Medicine	S	Paroxetine Hcl	Paroxetine Hcl	45	71	2084	411.77			45	71	411.77	2084	*
1326111550	Benin	Asya	Brooklyn	NY	36	Internal Medicine	S	Paroxetine Hcl	Paroxetine Hcl	21	21	630	75.06			21	21	75.06	630	*
1326111964	Kenessey	Bela	Danville	CA	6	Family Practice	S	Paroxetine Hcl	Paroxetine Hcl	30	44	1320	340.07			30	44	340.07	1320	*
1326112178	Stupfel	Patricia	Salem	OR	41	Nurse Practitioner	S	Paroxetine Hcl	Paroxetine Hcl	51	90.9	2726	1064.7			51	90.9	1064.7	2726	*
1326112194	Velasco	Leopoldo	Bell Gardens	CA	6	Nurse Practitioner	S	Paroxetine Hcl	Paroxetine Hcl	45	45.1	1353	254.12			13	13	95.43	390	*
1326112335	Vanegeren	Alison	Palo Alto	CA	6	Family Practice	S	Paroxetine Hcl	Paroxetine Hcl	18	44	1320	161.84			18	44	161.84	1320	*
1326112350	Chiu	Peir Gen	San Francisco	CA	6	Nurse Practitioner	S	Paroxetine Hcl	Paroxetine Hcl	16	47	1410	152.81			16	47	152.81	1410	*
1326113069	Chavez	Robert	New York	NY	36	Internal Medicine	S	Paroxetine Hcl	Paroxetine Hcl	12	12	360	155.64			12	12	155.64	360	*
1326113473	Capocelli	Mario	Greenwood Village	CO	8	Physician Assistant	S	Paroxetine Hcl	Paroxetine Hcl	23	23	645	197.4			23	23	197.4	645	*
1326113481	Thompson Nelson	Sunny	Morrisville	NY	36	Family Practice	S	Paroxetine Hcl	Paroxetine Hcl	27	49	1470	280.92		#					*
1326113671	Wang	Lisa	Richmond	CA	6	Psychiatry	S	Paroxetine Hcl	Paroxetine Hcl	32	36	1070	334.14		*					*
1326114042	Lombardi	Kenneth	Battle Creek	MI	26	Internal Medicine	S	Paroxetine Hcl	Paroxetine Hcl	23	45	1350	328.98			23	45	328.98	1350	*
1326114174	Williams	Wilbert	Ellenville	NY	36	Family Practice	S	Paroxetine Hcl	Paroxetine Hcl	13	13	363	89.11			13	13	89.11	363	*
1326114331	Catton	Raymond	Phoenixville	PA	42	Psychiatry	S	Paroxetine Hcl	Paroxetine Hcl	42	58	1740	418.62		#					*
1326114760	Gardner	Patricia	Portland	OR	41	Geriatric Psychiatry	S	Paroxetine Hcl	Paroxetine Hcl	25	25	680	399.08			0	0	0	0	#
1326114943	Apau	Richard	Hillsboro	OR	41	Internal Medicine	S	Paroxetine Hcl	Paroxetine Hcl	23	49	1447	459.05			23	49	459.05	1447	*
1326115304	Laurri	Frank	Niagara Falls	NY	36	Internal Medicine	S	Paroxetine Hcl	Paroxetine Hcl	22	66	1980	392.95		#					*
1326115577	Dar	Sadia	Smyrna	TN	47	Family Practice	S	Paroxetine Hcl	Paroxetine Hcl	18	48	1440	376.75		#					*
1326116807	Aragon	Annabelle	Gainesville	FL	12	Internal Medicine	S	Paroxetine Hcl	Paroxetine Hcl	13	13	364	161.12			0	0	0	0	#
1326117607	Wood	Kristin	Mooresville	IN	18	Family Practice	S	Paroxetine Hcl	Paroxetine Hcl	11	25	750	109.35			11	25	109.35	750	*
1326118365	Kennedy	Karen	Lakeport	CA	6	Physician Assistant	S	Paroxetine Hcl	Paroxetine Hcl	12	12	360	123.52			0	0	0	0	#
1326118811	Silva	Jose	El Paso	TX	48	Internal Medicine	S	Paroxetine Hcl	Paroxetine Hcl	12	32	960	262.45		#					*
1326119140	Kleiman	Laurie	Dallas	TX	48	Psychiatry	S	Paroxetine Hcl	Paroxetine Hcl	21	35	1050	284.27		*					*
1326120031	Wright	Susan	Opelika	AL	1	Internal Medicine	S	Paroxetine Hcl	Paroxetine Hcl	40	109.9	3297	574.99	14	#					#
1326120353	Rheuble	William	Richmond	IN	18	Family Practice	S	Paroxetine Hcl	Paroxetine Hcl	31	47	1394	267.68			12	20	88.07	584	*
1326120635	Baseman	Donald	Bonita Springs	FL	12	Internal Medicine	S	Paroxetine Hcl	Paroxetine Hcl	78	170	5084	1419.53	17	#					#
1326120692	Brabant	Jill	Gouverneur	NY	36	Nurse Practitioner	S	Paroxetine Er	Paroxetine Hcl	32	32	892	3474.46			0	0	0	0	#
1326120692	Brabant	Jill	Gouverneur	NY	36	Nurse Practitioner	S	Paroxetine Hcl	Paroxetine Hcl	72	76	2137	616.31			0	0	0	0	#
1326121070	Wang	Shuangping	Warwick	NY	36	Internal Medicine	S	Paroxetine Hcl	Paroxetine Hcl	46	92	2760	452.92			46	92	452.92	2760	*
1326121096	Sattari	Maryam	Gainesville	FL	12	Internal Medicine	S	Paroxetine Hcl	Paroxetine Hcl	11	25	750	270.16			11	25	270.16	750	*
1326121484	Joseph	Bincy	Libertyville	IL	17	Family Practice	S	Paroxetine Hcl	Paroxetine Hcl	36	94	2820	586.95			36	94	586.95	2820	*
1326121666	Albert	Madeline	Cambridge	MA	25	Psychiatry	S	Paroxetine Hcl	Paroxetine Hcl	121	127	3677	1054.59	11		29	33	302.39	914	*
1326121823	Ahmed	Shafi	Flint	MI	26	Internal Medicine	S	Paroxetine Hcl	Paroxetine Hcl	44	110	3260	503.74	14	#					#
1326122367	Shah	Mahendra	Lawrenceville	GA	13	Psychiatry	S	Paroxetine Hcl	Paroxetine Hcl	67	97	2878	541.18	14		54	70	460.31	2068	#
1326122508	Gesheva	Irena	Port Charlotte	FL	12	Internal Medicine	S	Paroxetine Hcl	Paroxetine Hcl	35	69.1	2073	421.18	13	#					*
1326122904	Naval Srinivas	Rajiv	Manchester	KY	21	Internal Medicine	S	Paroxetine Hcl	Paroxetine Hcl	68	95	2837	645.93	14		50	72	450.51	2147	*
1326123126	Chaffee	John	Federal Way	WA	53	Family Practice	S	Paroxetine Hcl	Paroxetine Hcl	22	59.8	1794	447.54		#					*
1326123415	Concepcion	Edgardo	Lafayette	LA	22	Psychiatry	S	Paroxetine Hcl	Paroxetine Hcl	80	84.2	2525	713.47			17	19	136.75	570	*
1326123530	Gavran	Monica	Woodstock	IL	17	Internal Medicine	S	Paroxetine Hcl	Paroxetine Hcl	17	25	750	292.19			17	25	292.19	750	*
1326123886	Fermo	Carlos	Commack	NY	36	Internal Medicine	S	Paroxetine Hcl	Paroxetine Hcl	21	21	572	299.57			21	21	299.57	572	*
1326124090	Elami	Bahram	Portage	MI	26	General Practice	S	Paroxetine Hcl	Paroxetine Hcl	19	19	570	166.95		#					*
1326124314	Montes	Angel	San Juan	PR	72	Family Practice	S	Paroxetine Hcl	Paroxetine Hcl	13	17	504	115.67		#					*
1326124603	Nizar	Howard	Bakersfield	CA	6	Internal Medicine	S	Paroxetine Hcl	Paroxetine Hcl	64	104.2	3108	793.92	11	#					*
1326125840	Ragsdale	Kimberly	Lexington	NC	37	Family Practice	S	Paroxetine Hcl	Paroxetine Hcl	15	39	1170	301.2		*					*
1326126079	Srinivasan	Uma	Roseville	CA	6	Internal Medicine	S	Paroxetine Hcl	Paroxetine Hcl	15	50	1500	296.88		#					*
1326126285	Batiste	Yvette	Humble	TX	48	Family Practice	S	Paroxetine Hcl	Paroxetine Hcl	13	13	390	52			13	13	52	390	*
1326126442	Weinholt	Frank	West Monroe	LA	22	Psychiatry	S	Paroxetine Hcl	Paroxetine Hcl	21	57	1710	267.07			21	57	267.07	1710	*
1326126467	Schiller	Harvey	Amherst	MA	25	Family Practice	S	Paroxetine Hcl	Paroxetine Hcl	17	27	810	112.07			17	27	112.07	810	*
1326126483	Fang	Charles	Walnut Creek	CA	6	Family Practice	S	Paroxetine Hcl	Paroxetine Hcl	14	41.8	1254	217.63			14	41.8	217.63	1254	*
1326127051	Huang	Jerry	Sacramento	CA	6	Family Practice	S	Paroxetine Hcl	Paroxetine Hcl	12	40	1200	285.2		*					*
1326127473	Andrews	Brian	Mesa	AZ	4	Internal Medicine	S	Paroxetine Hcl	Paroxetine Hcl	22	66	1980	411.96		#					*
1326128323	Hassan	Hamlet	Miami	FL	12	Psychiatry	S	Paroxetine Hcl	Paroxetine Hcl	310	332.9	9932	2286.51	78		254	264.8	1845.49	7892		59
1326128547	Lawlor	Mark	Anderson	IN	18	Family Practice	S	Paroxetine Hcl	Paroxetine Hcl	79	209	6214	1216.44	21	#					#
1326128950	Rouel	Linda	El Cajon	CA	6	Family Practice	S	Paroxetine Hcl	Paroxetine Hcl	11	17	478	81.32			11	17	81.32	478	*
1326129214	Shah	Mehul	Saint Petersburg	FL	12	Internal Medicine	S	Paroxetine Hcl	Paroxetine Hcl	30	86	2564	550.3	13	#					*
1326129727	Singer	Allen	Miami	FL	12	Psychiatry & Neurology	T	Paroxetine Hcl	Paroxetine Hcl	47	67	2010	1117.54		#					*
1326129933	Cavanaugh-Boyer	Margaret	Mullen	NE	31	Family Practice	S	Paroxetine Hcl	Paroxetine Hcl	19	19	570	172.93			19	19	172.93	570	*
1326130535	Hussein	Elsayed	Brooklyn	NY	36	Internal Medicine	S	Paroxetine Hcl	Paroxetine Hcl	17	21	630	274.33			17	21	274.33	630	*
1326131400	Ano	Fermin	South Daytona	FL	12	Family Practice	S	Paroxetine Hcl	Paroxetine Hcl	13	31	930	209.5			13	31	209.5	930	*
1326131434	Cox	Kim	Booneville	KY	21	Nurse Practitioner	S	Paroxetine Hcl	Paroxetine Hcl	17	17	510	123.78		*					*
1326131806	Reidy	Clare	Vancouver	WA	53	Family Practice	S	Paroxetine Hcl	Paroxetine Hcl	27	59	1768	362.2		#					*
1326131855	Chern	Annabelle	San Francisco	CA	6	Psychiatry	S	Paroxetine Hcl	Paroxetine Hcl	25	37	1086	264.51		*					*
1326131954	Stevens	Elijah	Binghamton	NY	36	Nurse Practitioner	S	Paroxetine Hcl	Paroxetine Hcl	219	219	6378	1491.22	23		42	42	342.52	1220	*
1326132135	Manning	Griffin	New London	NH	33	Nurse Practitioner	S	Paroxetine Hcl	Paroxetine Hcl	15	27	788	310.46		#					*
1326132192	Wander	John	Asheville	NC	37	Family Practice	S	Paroxetine Hcl	Paroxetine Hcl	54	70	2100	409.16			54	70	409.16	2100	*
1326132432	Bean	Karen	Nampa	ID	16	Nurse Practitioner	S	Paroxetine Hcl	Paroxetine Hcl	21	43	1290	194.5			21	43	194.5	1290	*
1326132705	Khalsa	Silvia	Espanola	NM	35	Family Practice	S	Paroxetine Hcl	Paroxetine Hcl	16	48	1440	294.5			16	48	294.5	1440	*
1326133208	Abbasi	Tariq	Southfield	MI	26	Psychiatry	S	Paroxetine Hcl	Paroxetine Hcl	24	30	875	277.18		#					*
1326133513	Cass	Roger	Rochester	NY	36	Internal Medicine	S	Paroxetine Hcl	Paroxetine Hcl	22	54	1620	339.7			22	54	339.7	1620	*
1326133588	Shannon	Samantha	Albuquerque	NM	35	Physician Assistant	S	Paroxetine Hcl	Paroxetine Hcl	23	30.8	875	437.81		*					*
1326133638	Nazareno	Rowena	Montgomery	AL	1	Obstetrics & Gynecology	S	Paroxetine Hcl	Paroxetine Hcl	38	94	2820	706.99	12		23	57	451.55	1710	*
1326134339	Smith	Donald	Crystal Falls	MI	26	Family Practice	S	Paroxetine Hcl	Paroxetine Hcl	42	70	2052	471.81			42	70	471.81	2052	*
1326134537	Sue	Loralee	Medford	OR	41	Family Practice	S	Paroxetine Hcl	Paroxetine Hcl	70	168.4	5052	1125.99	18		70	168.4	1125.99	5052		18
1326135468	Hsu	Wen-Ray	New York	NY	36	Internal Medicine	S	Paroxetine Hcl	Paroxetine Hcl	23	23	354	251.52			23	23	251.52	354	*
1326135682	Morris	Andrew	Portsmouth	NH	33	Psychiatry	S	Paroxetine Hcl	Paroxetine Hcl	27	39	1170	336.91		*					*
1326136094	Baxter	John	Davis	CA	6	Psychiatry & Neurology	T	Paroxetine Hcl	Paroxetine Hcl	18	34	1020	182.35			18	34	182.35	1020	*
1326136243	Abalihi	Carol	El Paso	TX	48	Internal Medicine	S	Paroxetine Hcl	Paroxetine Hcl	42	46.1	1236	691.43		#					*
1326136417	Chavez	Laura	Hackensack	NJ	34	Internal Medicine	S	Paroxetine Hcl	Paroxetine Hcl	17	23	690	258.3			17	23	258.3	690	*
1326136557	Chan	Mai-Sie	San Francisco	CA	6	Internal Medicine	S	Paroxetine Hcl	Paroxetine Hcl	15	19	570	98.39			15	19	98.39	570	*
1326136789	Koff	Ronald	New Castle	KY	21	Family Practice	S	Paroxetine Hcl	Paroxetine Hcl	36	54	1620	436.69		#					*
1326136870	Mears	Denise	Springfield	IL	17	Nurse Practitioner	S	Paroxetine Hcl	Paroxetine Hcl	11	23	690	208.95		*					*
1326137175	Bowman	James	Rapid City	SD	46	Internal Medicine	S	Paroxetine Hcl	Paroxetine Hcl	40	76.2	2285	439.33		#					*
1326137589	Barbour	Clayton	Desert Hot Springs	CA	6	Internal Medicine	S	Paroxetine Hcl	Paroxetine Hcl	18	18	540	154.21		*					*
1326138074	Hunt	Justin	Springdale	AR	5	Psychiatry	S	Paroxetine Hcl	Paroxetine Hcl	13	17	493	423.52			0	0	0	0	#
1326138264	Troxell	Margaret	Shawnee	OK	40	Nurse Practitioner	S	Paroxetine Hcl	Paroxetine Hcl	14	14	417	206.2			0	0	0	0	#
1326138439	Wu	Charles	Cleveland	OH	39	Internal Medicine	S	Paroxetine Hcl	Paroxetine Hcl	22	60	1800	489.72			22	60	489.72	1800	*
1326138470	Grigsby	Holly	Kingsport	TN	47	General Practice	S	Paroxetine Hcl	Paroxetine Hcl	26	60	1800	433.13		#					*
1326138496	Clarke	Donald	Goldsboro	NC	37	Family Practice	S	Paroxetine Hcl	Paroxetine Hcl	46	52	1560	341.57			22	28	162.44	840	*
1326138496	Clarke	Donald	Goldsboro	NC	37	Family Practice	S	Paxil	Paroxetine Hcl	13	13	325	4108.6			0	0	0	0	#
1326139239	Acevedo	Vivian	Bayamon	PR	72	Psychiatry	S	Paroxetine Hcl	Paroxetine Hcl	358	363	10770	2814.62	41		106	106	705.6	3120		14
1326139411	Greenfield	William	Paoli	PA	42	Psychiatry	S	Paroxetine Hcl	Paroxetine Hcl	38	38	1102	334.49			15	15	73.2	450	*
1326139916	Le	Amanda	Fremont	CA	6	Internal Medicine	S	Paroxetine Hcl	Paroxetine Hcl	14	42	1260	224.88			14	42	224.88	1260	*
1326140047	Lamb	Nancy	Cordova	TN	47	Neurology	S	Paroxetine Hcl	Paroxetine Hcl	12	12	360	63.39		*					*
1326140179	Bill	Gary	Eastpointe	MI	26	Internal Medicine	S	Paroxetine Hcl	Paroxetine Hcl	27	67	2010	427.37			27	67	427.37	2010	*
1326140203	Benton	Regis	Flint	MI	26	Family Practice	S	Paroxetine Hcl	Paroxetine Hcl	29	53	1590	300.75	11	#					*
1326140906	Arbogast	Jonathan	Clio	MI	26	Family Practice	S	Paroxetine Hcl	Paroxetine Hcl	34	86	2580	383.89	12	#					*
1326141797	Harrison	David	Richmond	VA	51	Internal Medicine	S	Paroxetine Hcl	Paroxetine Hcl	19	43	1276	429.45			19	43	429.45	1276	*
1326141920	Hayat	Liaqat	Panama City	FL	12	Internal Medicine	S	Paroxetine Hcl	Paroxetine Hcl	58	120	3600	789.76	13	#					#
1326141938	Gamage	Anoma	Lexington	SC	45	Family Practice	S	Paroxetine Hcl	Paroxetine Hcl	12	12	360	166.46			12	12	166.46	360	*
1326142050	Borrego	Maureen	Farmington	MO	29	Physician Assistant	S	Paroxetine Hcl	Paroxetine Hcl	16	38	1140	254.73		*					*
1326142316	Pfeffer	Liya	Baltimore	MD	24	Internal Medicine	S	Paroxetine Hcl	Paroxetine Hcl	39	89	2670	890.76		#					*
1326142688	Samrao	Satwant	Madera	CA	6	Internal Medicine	S	Paroxetine Hcl	Paroxetine Hcl	80	140	4184	990.98	20		49	99	698.06	2970	#
1326142902	Tun	Thaw	Henry	IL	17	Internal Medicine	S	Paroxetine Hcl	Paroxetine Hcl	47	57.2	1671	520.46			47	57.2	520.46	1671	*
1326143637	Markel	Louis	Chula Vista	CA	6	Internal Medicine	S	Paroxetine Hcl	Paroxetine Hcl	17	37	1110	308.61		#					*
1326143900	Halyard	Jeanne	Conway	SC	45	Family Practice	S	Paroxetine Hcl	Paroxetine Hcl	71	107	3210	942.96	15		33	59	646.98	1770	*
1326144643	Cheff	Ronald	Elmhurst	IL	17	Internal Medicine	S	Paroxetine Hcl	Paroxetine Hcl	33	82.8	2485	363.5		#					*
1326144817	Lifton	Allen	Venice	FL	12	Neurology	S	Paroxetine Hcl	Paroxetine Hcl	13	21	630	237.12		*					*
1326144825	Plaxe	Janice	Boca Raton	FL	12	Internal Medicine	S	Paroxetine Hcl	Paroxetine Hcl	18	54	1620	453		#					*
1326144833	Simovitz	Rick	Venice	FL	12	Family Practice	S	Paroxetine Hcl	Paroxetine Hcl	15	45	1350	362.87		*					*
1326145277	Tang-Oxley	Qing	Auburn	CA	6	Internal Medicine	S	Paroxetine Hcl	Paroxetine Hcl	34	82	2460	757.78			34	82	757.78	2460	*
1326145483	Enubuzor	Harriet	Edina	MN	27	Family Practice	S	Paroxetine Hcl	Paroxetine Hcl	22	59.2	1776	202.91			22	59.2	202.91	1776	*
1326145491	Lipinski	Patricia	Fort Collins	CO	8	Nurse Practitioner	S	Paroxetine Hcl	Paroxetine Hcl	16	41.1	1232	401.99			16	41.1	401.99	1232	*
1326145764	Nizam	Mohammed	Edison	NJ	34	Neurology	S	Paroxetine Hcl	Paroxetine Hcl	19	29	870	191.64		#					*
1326145772	Berrios	Madelaine	Barranquitas	PR	72	Family Practice	S	Paroxetine Hcl	Paroxetine Hcl	75	85	2550	505.29	11		51	61	324.49	1830	*
1326146036	Jackson	Patricia	Marrero	LA	22	Internal Medicine	S	Paroxetine Hcl	Paroxetine Hcl	25	49	1459	382.64		#					*
1326146259	Bhasker	Ravi	Socorro	NM	35	General Practice	S	Paroxetine Hcl	Paroxetine Hcl	13	39	1170	165.92		*					*
1326146390	Bajouka	Neeran	Farmington Hills	MI	26	Internal Medicine	S	Paroxetine Hcl	Paroxetine Hcl	31	41	1230	143.64			13	13	51.37	390	*
1326146580	Sivamohan	Dhamayanthi	Scottsburg	IN	18	Family Practice	S	Paroxetine Hcl	Paroxetine Hcl	73	107	3210	895.48	13		58	74	617.44	2220	*
1326146960	Johnson	Shannon	Bedford	TX	48	Psychiatry & Neurology	T	Paroxetine Hcl	Paroxetine Hcl	11	13	390	151.5		*					*
1326147158	Ravi	Hima	Lubbock	TX	48	Internal Medicine	S	Paroxetine Hcl	Paroxetine Hcl	24	48	1396	312.56		#					*
1326147935	Agne	Mary	Belleville	IL	17	Family Practice	S	Paroxetine Hcl	Paroxetine Hcl	40	67	2006	330.83	11		40	67	330.83	2006		11
1326148016	Shull	Gary	Springfield	IL	17	Internal Medicine	S	Paroxetine Hcl	Paroxetine Hcl	112	178	4901	1121.47	17		98	164	1023.13	4481	#
1326148065	Tillmon	Bernadette	Fishkill	NY	36	Internal Medicine	S	Paroxetine Hcl	Paroxetine Hcl	18	44	1320	358.15			18	44	358.15	1320	*
1326148446	Swenson	Wade	Fergus Falls	MN	27	Hematology-Oncology	S	Paroxetine Hcl	Paroxetine Hcl	20	26	780	116.49			20	26	116.49	780	*
1326148511	Schmidt	Daryn	Topeka	KS	20	Internal Medicine	S	Paroxetine Hcl	Paroxetine Hcl	25	45	1350	450.91			25	45	450.91	1350	*
1326148529	Spencer	Jill	Anderson	SC	45	Family Practice	S	Paroxetine Hcl	Paroxetine Hcl	14	20	600	135.55		*					*
1326148990	Meltzer	Marc	Roslyn Heights	NY	36	Internal Medicine	S	Paroxetine Hcl	Paroxetine Hcl	28	66	1980	608.69			28	66	608.69	1980	*
1326149139	Webb	Bereaval	Atlanta	GA	13	Family Practice	S	Paroxetine Hcl	Paroxetine Hcl	15	15	450	79.83		#					*
1326149253	Jagadeesan	Jaishankar	Prentiss	MS	28	Internal Medicine	S	Paroxetine Hcl	Paroxetine Hcl	38	38	1140	223.56			21	21	93.5	630	*
1326149576	Chan-Ting	Rengena	Pennsauken	NJ	34	Internal Medicine	T	Paroxetine Hcl	Paroxetine Hcl	13	13	390	401.3			13	13	401.3	390	*
1326150251	Still	Margaret	Roswell	GA	13	Internal Medicine	S	Paroxetine Hcl	Paroxetine Hcl	28	64	1900	403.75			28	64	403.75	1900	*
1326150285	Grewell	Donald	Billings	MT	30	Family Practice	S	Paroxetine Hcl	Paroxetine Hcl	26	48.2	1445	255.8			11	33	197.29	990	*
1326150384	Kutzscher	Marilyn	San Francisco	CA	6	Internal Medicine	S	Paxil	Paroxetine Hcl	14	22	660	4280.6			14	22	4280.6	660	*
1326151457	Neumann	Deborah	Huntington	NY	36	Cardiology	S	Paroxetine Hcl	Paroxetine Hcl	37	103	3090	972.88			37	103	972.88	3090	*
1326151655	Thompson	Dennis	Cleveland	TN	47	Internal Medicine	S	Paroxetine Hcl	Paroxetine Hcl	21	57	1710	301.31		#					*
1326151937	Behtash	Solmaz	Pawtucket	RI	44	Family Practice	S	Paroxetine Hcl	Paroxetine Hcl	12	12	360	57.27			12	12	57.27	360	*
1326152125	Dias-Mandoly	Phillip	Sewickley	PA	42	Psychiatry	S	Paroxetine Hcl	Paroxetine Hcl	76	78	2221	661.04			15	15	65.96	450	*
1326152232	Hudson	Jack	Hattiesburg	MS	28	Family Practice	S	Paroxetine Hcl	Paroxetine Hcl	24	40	1200	530.45			24	40	530.45	1200	*
1326152240	Lovell	Carl	Midland	MI	26	Family Practice	S	Paroxetine Hcl	Paroxetine Hcl	16	40	1200	222		#					*
1326152356	Shadowens	Christopher	West Frankfort	IL	17	Physician Assistant	S	Paroxetine Hcl	Paroxetine Hcl	35	47	1410	486.58			23	35	311.14	1050	*
1326152414	Watts	Laura	Groton	CT	9	Family Practice	S	Paroxetine Hcl	Paroxetine Hcl	11	33	990	427.21			11	33	427.21	990	*
1326153651	Lukancic	Louis	Spring Valley	IL	17	Internal Medicine	S	Paroxetine Hcl	Paroxetine Hcl	14	34	1020	147.59			14	34	147.59	1020	*
1326153941	Kelty	Richard	Fort Wayne	IN	18	Family Practice	S	Paroxetine Hcl	Paroxetine Hcl	60	128.1	3844	503.78	13		48	116.1	488.38	3484	#
1326153966	Morse	Jeffrey	Norfolk	VA	51	Psychiatry	S	Paroxetine Hcl	Paroxetine Hcl	84	98	2836	1670.39			46	56	871.76	1628	*
1326154139	Elbert	William	Tonasket	WA	53	Family Practice	S	Paroxetine Hcl	Paroxetine Hcl	11	15	450	82.95		*					*
1326154261	Torres	Manuel	Miami	FL	12	Family Practice	S	Paroxetine Hcl	Paroxetine Hcl	17	39	1171	283.49			17	39	283.49	1171	*
1326154493	Fahimian	Parviz	Beverly Hills	CA	6	Psychiatry	S	Paroxetine Hcl	Paroxetine Hcl	19	29	870	221.43			19	29	221.43	870	*
1326154501	Stoev	T	Collierville	TN	47	Internal Medicine	S	Paroxetine Hcl	Paroxetine Hcl	13	17	510	64.29		*					*
1326154709	Manning	Michelle	Lincoln	NE	31	Family Practice	S	Paroxetine Hcl	Paroxetine Hcl	12	12	360	36.87			12	12	36.87	360	*
1326154725	Schmidt	Gary	Manitowoc	WI	55	Family Practice	S	Paroxetine Hcl	Paroxetine Hcl	14	14	420	348.95			14	14	348.95	420	*
1326155144	Knoer	Zane	Ludington	MI	26	Internal Medicine	S	Paroxetine Hcl	Paroxetine Hcl	86	195.5	5864	1273.03	20	#					#
1326155219	Mosley-Nunnery	Angela	Kingwood	TX	48	Family Practice	S	Paroxetine Hcl	Paroxetine Hcl	15	35	1050	220.18		#					*
1326155367	Allard	Elizabeth	New London	CT	9	Family Practice	S	Paroxetine Hcl	Paroxetine Hcl	60	62	1798	390.33			48	50	334.62	1474	*
1326155540	Steiner	John	Fond Du Lac	WI	55	Internal Medicine	S	Paroxetine Hcl	Paroxetine Hcl	21	31	930	274.99			21	31	274.99	930	*
1326155573	Bertram	Felicia	Brandon	FL	12	Nurse Practitioner	S	Paroxetine Hcl	Paroxetine Hcl	28	78	2340	476.79		#					*
1326155904	Schrotenboer	Gregory	Holland	MI	26	Internal Medicine	S	Paroxetine Hcl	Paroxetine Hcl	28	72	2160	560.01			28	72	560.01	2160	*
1326156472	Qureshi	Kamran	Hemet	CA	6	Internal Medicine	S	Paroxetine Hcl	Paroxetine Hcl	110	170.2	5046	1447.26	21		97	157.2	1347.5	4680	#
1326156654	Schwartz	Mark	Marshfield	WI	55	Hospitalist	S	Paroxetine Hcl	Paroxetine Hcl	13	19	570	126.06			13	19	126.06	570	*
1326157124	Goodman	Mark	Omaha	NE	31	Family Practice	S	Paroxetine Hcl	Paroxetine Hcl	11	30	898	232.72		*					*
1326157223	Dolan	Kathryn	Chittenango	NY	36	Nurse Practitioner	S	Paroxetine Hcl	Paroxetine Hcl	26	41	1230	239.46		#					*
1326157264	Foto	Frank	Ossining	NY	36	Rheumatology	S	Paroxetine Hcl	Paroxetine Hcl	11	11	330	45.04			11	11	45.04	330	*
1326157298	Johnson	Glen	West Valley City	UT	49	Psychiatry	S	Paroxetine Hcl	Paroxetine Hcl	39	69	2070	726.45			18	32	417.67	960	*
1326157389	Weintraub	Cary	Folsom	CA	6	Psychiatry & Neurology	T	Paroxetine Hcl	Paroxetine Hcl	32	34	652	110.62		*					*
1326157991	Ward	Robert	Statesville	NC	37	Internal Medicine	S	Paroxetine Hcl	Paroxetine Hcl	17	27	810	142.83			17	27	142.83	810	*
1326158148	Jain	Rekha	Raleigh	NC	37	Internal Medicine	S	Paroxetine Hcl	Paroxetine Hcl	30	44	1295	518.98		#					*
1326158254	Osborn	Jonathan	Breese	IL	17	Family Practice	S	Paroxetine Hcl	Paroxetine Hcl	50	82	2440	462.56			50	82	462.56	2440	*
1326158270	Remenson	Leonid	Delray Beach	FL	12	Psychiatry	S	Paroxetine Hcl	Paroxetine Hcl	68	95.8	2862	1056.56	12		68	95.8	1056.56	2862		12
1326158312	Cipriano	Joseph	Norristown	PA	42	Family Practice	S	Paroxetine Hcl	Paroxetine Hcl	20	22	660	203.1		*					*
1326158791	Nash	Andrew	Harrington	DE	10	Internal Medicine	S	Paroxetine Hcl	Paroxetine Hcl	19	35	1050	357.68		#					*
1326159385	Lopez	Rossana	Hialeah	FL	12	Internal Medicine	S	Paroxetine Hcl	Paroxetine Hcl	95	110	3300	672.18	24		66	77	423.02	2310	#
1326159450	Kovac	Kay	Lake Providence	LA	22	Family Practice	S	Paroxetine Hcl	Paroxetine Hcl	22	24	720	102.56			22	24	102.56	720	*
1326159518	Murphy	Sean	Duluth	GA	13	Family Practice	S	Paroxetine Hcl	Paroxetine Hcl	12	32.2	966	233.6			12	32.2	233.6	966	*
1326159526	Baskin	Martin	New York	NY	36	Internal Medicine	S	Paroxetine Hcl	Paroxetine Hcl	12	26	780	188.13			12	26	188.13	780	*
1326159799	Castro	Rebecca	Seguin	TX	48	Psychiatry	S	Paroxetine Hcl	Paroxetine Hcl	55	55	1650	366.2		#					*
1326159922	Murawski	Marta	Los Gatos	CA	6	Internal Medicine	S	Paroxetine Hcl	Paroxetine Hcl	11	29	864	298.12			11	29	298.12	864	*
1326160094	Love	Melissa	Baton Rouge	LA	22	Family Practice	S	Paroxetine Hcl	Paroxetine Hcl	39	91	2730	503.88	11		39	91	503.88	2730		11
1326160144	Barbin	Jennifer	Sullivan	MO	29	Internal Medicine	S	Paroxetine Hcl	Paroxetine Hcl	61	123	3690	796.33	12		34	60	381.08	1800	*
1326161001	Tucholska	Margaret	Salinas	CA	6	Psychiatry	S	Paroxetine Hcl	Paroxetine Hcl	27	27	806	322.11			13	13	167.6	390	*
1326162009	Buckalew	Pamela	East Brunswick	NJ	34	Certified Clinical Nurse Specialist	S	Paroxetine Er	Paroxetine Hcl	11	11	330	1857			0	0	0	0	#
1326162009	Buckalew	Pamela	East Brunswick	NJ	34	Certified Clinical Nurse Specialist	S	Paroxetine Hcl	Paroxetine Hcl	11	11	330	66.39			0	0	0	0	#
1326162785	Filiaci	Carlo	New York City	NY	36	Psychiatry & Neurology	T	Paroxetine Hcl	Paroxetine Hcl	18	34	1020	313.51			18	34	313.51	1020	*
1326163098	Burrough	Brenda	Ames	IA	19	Internal Medicine	S	Paroxetine Hcl	Paroxetine Hcl	45	109.7	3289	363.34	13		45	109.7	363.34	3289		13
1326164369	Ward	Deanna	Danville	CA	6	Family Practice	S	Paroxetine Hcl	Paroxetine Hcl	11	26	780	609.57			11	26	609.57	780	*
1326165564	Calvanese	Christine	Reno	NV	32	Internal Medicine	S	Paroxetine Hcl	Paroxetine Hcl	35	73	2190	499.8			35	73	499.8	2190	*
1326166703	Lafleur	Andrew	Saginaw	MI	26	Family Practice	S	Paroxetine Hcl	Paroxetine Hcl	31	83	2474	528.13			31	83	528.13	2474	*
1326170473	Brunvoll	Terri	Hixson	TN	47	Family Practice	S	Paroxetine Hcl	Paroxetine Hcl	67	143	3874	855.77	16	#					#
1326171273	Aroche	Mayra	Los Angeles	CA	6	Physician Assistant	S	Paroxetine Hcl	Paroxetine Hcl	41	44	1320	488.18			29	31	337.31	930	*
1326172685	Janikowski	John	A.P.O.	CA	6	Family Practice	S	Paroxetine Hcl	Paroxetine Hcl	13	39	1170	165.32			13	39	165.32	1170	*
1326175308	Lookner	David	Boulder	CO	8	Internal Medicine	S	Paroxetine Hcl	Paroxetine Hcl	11	32	960	255.65			11	32	255.65	960	*
1326175670	Billhartz	Lynn	Maryville	IL	17	Physician Assistant	S	Paroxetine Hcl	Paroxetine Hcl	22	34	1020	216.41		#					*
1326175829	Pena-Miches	Aristoteles	Monroe	LA	22	Pediatric Medicine	S	Paroxetine Hcl	Paroxetine Hcl	27	35	1050	242.1			0	0	0	0	#
1326175902	Hansen	Stephanie	Fresno	CA	6	Physician Assistant	S	Paroxetine Mesylate	Paroxetine Mesylate	12	16	480	2321.28		*					*
1326177510	Cesar Almanza	Aura	San Juan	PR	72	Psychiatry	S	Paroxetine Hcl	Paroxetine Hcl	61	63	1890	410.37	17		26	26	163.14	780	*
1326178161	Antuna	Jose	Juncos	PR	72	General Practice	S	Paroxetine Hcl	Paroxetine Hcl	25	35	1050	281.46			25	35	281.46	1050	*
1326178476	Welch	Sarah	Murfreesboro	TN	47	Nurse Practitioner	S	Paroxetine Hcl	Paroxetine Hcl	79	80	2400	696.71	18		13	13	106.98	390	*
1326180084	Klassen	Walter	Woodward	OK	40	Family Practice	S	Paroxetine Hcl	Paroxetine Hcl	14	32	960	103.43			14	32	103.43	960	*
1326180688	Wilk	Leonard	Eagle Point	OR	41	Family Practice	S	Paroxetine Hcl	Paroxetine Hcl	34	46	1366	303.62		#					*
1326181421	Kellum	Roy	Flowood	MS	28	Obstetrics & Gynecology	S	Paroxetine Hcl	Paroxetine Hcl	12	14	420	42.85			12	14	42.85	420	*
1326181876	Hutchings	David	Denver	CO	8	Internal Medicine	S	Paroxetine Hcl	Paroxetine Hcl	12	28	840	268.78			12	28	268.78	840	*
1326183047	Martinez - Taboas	Maria	Caguas	PR	72	Psychiatry & Neurology	T	Paroxetine Cr	Paroxetine Hcl	17	17	510	2425.64		*					*
1326183047	Martinez - Taboas	Maria	Caguas	PR	72	Psychiatry & Neurology	T	Paroxetine Hcl	Paroxetine Hcl	69	77	2275	650.3	15		29	29	274.75	870	*
1326184607	Heidinger	Wendell	Grants Pass	OR	41	Family Practice	S	Paroxetine Hcl	Paroxetine Hcl	22	40	1200	273.11		#					*
1326185166	Bollineni	Sunitha	Rochester	NY	36	Internal Medicine	S	Paroxetine Hcl	Paroxetine Hcl	30	74	2220	462.95	14	#					#
1326185265	Isolani	Francisco	Oakland	CA	6	Anesthesiology	S	Paroxetine Hcl	Paroxetine Hcl	32	32	551	343.12		#					*
1326185372	Meelheim	Helen	Beaufort	NC	37	Nurse Practitioner	S	Paroxetine Hcl	Paroxetine Hcl	57	107	3210	730.35	12		44	86	614.91	2580	*
1326187626	Medina	Juan	Far Rockaway	NY	36	Internal Medicine	S	Paroxetine Hcl	Paroxetine Hcl	27	41	1230	151.87	11		14	20	72.42	600	*
1326188764	Graham	Marcia	Springfield	MO	29	Family Practice	S	Paroxetine Hcl	Paroxetine Hcl	40	75	2187	369.06		#					*
1326188806	Elam	Jim	Springfield	MO	29	Family Practice	S	Paroxetine Hcl	Paroxetine Hcl	19	49	1470	367.48		#					*
1326188822	Forbin	Katia	Jonesboro	GA	13	Family Practice	S	Paroxetine Hcl	Paroxetine Hcl	12	14.2	425	135.55			12	14.2	135.55	425	*
1326189663	Schroder	Derek	Cary	NC	37	Internal Medicine	S	Paroxetine Hcl	Paroxetine Hcl	11	31	914	151.64		*					*
1326190448	Kwon	Andrew	Shelton	WA	53	Family Practice	S	Paroxetine Hcl	Paroxetine Hcl	34	66	1980	330.62			23	51	251.4	1530	*
1326191362	Kutzer	Dennis	Baltimore	MD	24	Psychiatry	S	Paroxetine Hcl	Paroxetine Hcl	14	22.2	665	332.51			14	22.2	332.51	665	*
1326192279	Bisdee	Barbara	Pittsburgh	PA	42	Nurse Practitioner	S	Paroxetine Hcl	Paroxetine Hcl	32	32	944	190.73		*					*
1326195629	Grant	Brenda	Aberdeen	WA	53	Family Practice	S	Paroxetine Hcl	Paroxetine Hcl	74	139	4170	1186.81	16		18	34	310.42	1020	*
1326195694	Blessey	Thomas	Mobile	AL	1	Internal Medicine	S	Paroxetine Hcl	Paroxetine Hcl	51	87	2595	483.23		#					*
1326195702	Alexander	Susan	Decatur	AL	1	Nurse Practitioner	S	Paroxetine Hcl	Paroxetine Hcl	20	30	900	152.96			20	30	152.96	900	*
1326196213	Doan	Vy	Los Angeles	CA	6	Psychiatry	S	Paroxetine Hcl	Paroxetine Hcl	54	162.9	4888	1368.58	17		54	162.9	1368.58	4888		17
1326196767	Campbell	Cristi	Cameron	MO	29	Nurse Practitioner	S	Paroxetine Hcl	Paroxetine Hcl	12	26	780	68.55			12	26	68.55	780	*
1326196809	Movsesyan	Varuzhan	Glendale	AZ	4	Internal Medicine	S	Paroxetine Hcl	Paroxetine Hcl	31	73	2190	488.44		#					*
1326197468	Kepner	Barbara	Monroe	WI	55	General Practice	S	Paroxetine Hcl	Paroxetine Hcl	41	69.3	2061	336.01		#					*
1326198490	Testa	David	Cresco	PA	42	Family Practice	S	Paroxetine Hcl	Paroxetine Hcl	28	60	1800	334.04		#					*
1326198599	Veeramachaneni	Saimamba	Brooklyn	NY	36	Internal Medicine	S	Paroxetine Hcl	Paroxetine Hcl	11	11	330	97.28			11	11	97.28	330	*
1326199514	Ong	Edgardo	Hackettstown	NJ	34	Cardiology	S	Paroxetine Hcl	Paroxetine Hcl	28	44	1249	348.21			28	44	348.21	1249	*
1326200080	Rivera	Christopher	Evansville	IN	18	Family Practice	S	Paroxetine Hcl	Paroxetine Hcl	84	128	3468	1093.69	13		72	110	841.19	2928	*
1326200130	Roemer	Linda	Sedona	AZ	4	Nurse Practitioner	S	Paroxetine Hcl	Paroxetine Hcl	16	16	441	200.96			16	16	200.96	441	*
1326200627	Muir	Garth	Draper	UT	49	Internal Medicine	S	Paroxetine Hcl	Paroxetine Hcl	12	12	225	63.99			12	12	63.99	225	*
1326200916	Esses	Jason	Brooklyn	NY	36	Cardiology	S	Paroxetine Hcl	Paroxetine Hcl	16	24	720	200.9		*					*
1326201195	Endres	Paul	Quogue	NY	36	Pathology	S	Paroxetine Hcl	Paroxetine Hcl	13	13	390	66.05			13	13	66.05	390	*
1326201427	Mcmanaman	Charlotte	Huntersville	NC	37	Internal Medicine	S	Paroxetine Hcl	Paroxetine Hcl	17	17	495	179.09			17	17	179.09	495	*
1326201443	Bhavsar	Hiteshri	Decatur	AL	1	Family Practice	S	Paroxetine Hcl	Paroxetine Hcl	35	61	1830	287.59		#					*
1326201666	Farooq	Ahmer	Maywood	IL	17	Urology	S	Paroxetine Hcl	Paroxetine Hcl	13	13	390	57.27			13	13	57.27	390	*
1326201815	Tadbiri	Arash	Bourne	MA	25	Family Practice	S	Paroxetine Hcl	Paroxetine Hcl	18	52	1560	230.62		#					*
1326202185	Rider	David	Seguin	TX	48	Family Practice	S	Paroxetine Hcl	Paroxetine Hcl	34	64	1904	488.66		#					*
1326203373	Georgis	Tracy	Palos Verdes Estates	CA	6	Nurse Practitioner	S	Paroxetine Hcl	Paroxetine Hcl	24	50	1500	447.12			24	50	447.12	1500	*
1326204405	Lindsey	Charlotte	San Angelo	TX	48	Nurse Practitioner	S	Paroxetine Hcl	Paroxetine Hcl	31	35	1050	254.43		*					*
1326206038	Acra	Joseph	Chelsea	MA	25	Psychiatry	S	Paroxetine Hcl	Paroxetine Hcl	46	46	1290	274.73			0	0	0	0	#
1326206681	Kelley	Kal	Colville	WA	53	Emergency Medicine	S	Paroxetine Hcl	Paroxetine Hcl	22	22	660	99.29		*					*
1326206749	Harman	Derek	Norton	VA	51	Family Practice	S	Paroxetine Hcl	Paroxetine Hcl	73	99	2959	747.62	16		49	69	516.1	2059	*
1326207382	Mathew	Ron	Brandon	FL	12	Internal Medicine	S	Paroxetine Hcl	Paroxetine Hcl	22	62	1860	373.32		#					*
1326208109	Thurick	Robert	Mount Carmel	PA	42	Internal Medicine	S	Paroxetine Hcl	Paroxetine Hcl	51	51	1351	543.58			37	37	402.58	964	*
1326208133	Martinez	Olga	Miramar	FL	12	Family Practice	S	Paroxetine Hcl	Paroxetine Hcl	28	84	2520	442		#					*
1326209032	Elberg	Zhanna	Buffalo	NY	36	Psychiatry & Neurology	T	Paroxetine Hcl	Paroxetine Hcl	13	13	390	395.89			0	0	0	0	#
1326209073	Marrero Abascal	Luis	San Juan	PR	72	General Practice	S	Paroxetine Hcl	Paroxetine Hcl	13	31	930	178.74		*					*
1326209115	Frizelle	Katherine	Charleston	SC	45	Family Practice	S	Paroxetine Hcl	Paroxetine Hcl	17	21	630	122.76		#					*
1326210873	Nied	Lynnette	Chagrin Falls	OH	39	Nurse Practitioner	S	Paroxetine Hcl	Paroxetine Hcl	18	54	1620	390.06			18	54	390.06	1620	*
1326211020	Makhoul	Mtanious	Springfield	OH	39	Family Practice	S	Paroxetine Hcl	Paroxetine Hcl	18	18	540	126.65		*					*
1326211624	Mack	Kathleen	Tooele	UT	49	Nurse Practitioner	S	Paroxetine Hcl	Paroxetine Hcl	15	21	630	165			0	0	0	0	#
1326212077	Reese	Jared	Baxter	MN	27	Family Practice	S	Paroxetine Hcl	Paroxetine Hcl	24	38	895	139.22			24	38	139.22	895	*
1326212606	Feinberg	Joshua	Glen Mills	PA	42	Family Practice	S	Paroxetine Er	Paroxetine Hcl	12	20	569	3075.26			12	20	3075.26	569	*
1326212606	Feinberg	Joshua	Glen Mills	PA	42	Family Practice	S	Paroxetine Hcl	Paroxetine Hcl	29	54.5	1636	720.41			17	34.5	333.21	1036	*
1326213265	Newsome	Scott	Baltimore	MD	24	Neurology	S	Paroxetine Hcl	Paroxetine Hcl	12	12	360	248.04			0	0	0	0	#
1326219759	Kumari	Kriti	Ocala	FL	12	Internal Medicine	S	Paroxetine Hcl	Paroxetine Hcl	17	49	1470	500.92			17	49	500.92	1470	*
1326220229	Lopez-Garcia	Esdras	Homestead	FL	12	Family Practice	S	Paroxetine Hcl	Paroxetine Hcl	39	45	1350	314.7			39	45	314.7	1350	*
1326221649	Katikaneni	Shalini	Carrollton	TX	48	Internal Medicine	S	Paroxetine Hcl	Paroxetine Hcl	19	24	577	251.16		#					*
1326223751	Lawrence	Eric	Casper	WY	56	Family Practice	S	Paroxetine Hcl	Paroxetine Hcl	11	11	266	224.7			11	11	224.7	266	*
1326224825	Shahin	Mohammad	Carson City	NV	32	Family Practice	S	Paroxetine Hcl	Paroxetine Hcl	40	58	1740	356.47		#					*
1326225822	Walker	Christopher	Gonzales	TX	48	Family Practice	S	Paroxetine Hcl	Paroxetine Hcl	21	31	930	111.5		#					*
1326227224	Ideker	Terry	Council Bluffs	IA	19	Nurse Practitioner	S	Paroxetine Hcl	Paroxetine Hcl	18	18	540	203.35		*					*
1326227570	Pultar	William	Auburn	MA	25	Internal Medicine	S	Paroxetine Hcl	Paroxetine Hcl	15	39	1170	307.52		#					*
1326230525	Delgado Cruz	Rafael	Arecibo	PR	72	Cardiology	S	Paroxetine Hcl	Paroxetine Hcl	14	14	420	83.83			14	14	83.83	420	*
1326230715	Brooks	Emma	Portland	OR	41	Family Practice	S	Paroxetine Hcl	Paroxetine Hcl	15	31	930	169.45			15	31	169.45	930	*
1326230749	Nguyen	Sanh	Littleton	CO	8	Psychiatry	S	Paroxetine Hcl	Paroxetine Hcl	53	53.2	1595	358.99	12		12	12	77.62	360	*
1326231069	Kamal	Sarwat	Glen Cove	NY	36	Family Practice	S	Paroxetine Hcl	Paroxetine Hcl	14	42	1260	507.07			14	42	507.07	1260	*
1326231879	Jaber-Iqbal	Reem	Ridgewood	NJ	34	Internal Medicine	S	Paroxetine Hcl	Paroxetine Hcl	14	26	780	87.39			0	0	0	0	#
1326232158	Lehn	Cassandra	Cold Spring	MN	27	Physician Assistant	S	Paroxetine Hcl	Paroxetine Hcl	33	47	1410	191.77		*					*
1326232323	Azadi	Dina	Tulsa	OK	40	Internal Medicine	S	Paroxetine Hcl	Paroxetine Hcl	19	23	690	230.21			19	23	230.21	690	*
1326232398	Bassett	Sandra	Salem	OR	41	Nurse Practitioner	S	Paroxetine Hcl	Paroxetine Hcl	19	27	810	275.63			19	27	275.63	810	*
1326232448	Terry	Lisa	Paducah	KY	21	Nurse Practitioner	S	Paroxetine Hcl	Paroxetine Hcl	13	31	930	147.29			13	31	147.29	930	*
1326232604	Launder	Melissa	Trinity	FL	12	Family Practice	S	Paroxetine Hcl	Paroxetine Hcl	22	64	1920	487.99			22	64	487.99	1920	*
1326233065	Gerhard	Amy	Sherwood	OR	41	Family Practice	S	Paroxetine Hcl	Paroxetine Hcl	28	84	2520	881.8		#					*
1326233933	Campbell	Christopher	E Wenatchee	WA	53	Physician Assistant	S	Paroxetine Hcl	Paroxetine Hcl	12	36	1080	208.14		*					*
1326233966	Hartman	Elizabeth	Dakota Dunes	SD	46	Neurology	S	Paroxetine Hcl	Paroxetine Hcl	17	39	1170	320.67		*					*
1326234279	Goldfeld	Zhanna	New York	NY	36	Physician Assistant	S	Paroxetine Hcl	Paroxetine Hcl	14	14	420	31.24			14	14	31.24	420	*
1326235896	Saqi	Shama	Bronx	NY	36	Psychiatry	S	Paroxetine Hcl	Paroxetine Hcl	51	51	1530	342.49		#					*
1326237322	Raghavan	Chidambaram	Powder Springs	GA	13	Internal Medicine	S	Paroxetine Hcl	Paroxetine Hcl	18	52.1	1562	225.87			18	52.1	225.87	1562	*
1326238221	Gutierrez	Heydi	Newark	DE	10	Family Practice	S	Paroxetine Hcl	Paroxetine Hcl	26	34	1020	313.1			26	34	313.1	1020	*
1326238338	Turner	Stephen	Hibbing	MN	27	Family Practice	S	Paroxetine Hcl	Paroxetine Hcl	24	30.5	649	281.71		#					*
1326238478	Zephier	Myles	Pipestone	MN	27	Family Practice	S	Paroxetine Hcl	Paroxetine Hcl	26	32	902	149.36			26	32	149.36	902	*
1326239815	Kim	Christina	Worcester	MA	25	Family Practice	S	Paroxetine Hcl	Paroxetine Hcl	11	33	990	159.77		*					*
1326240409	Marcheleovich	Marlo	Somerset	PA	42	Family Practice	S	Paroxetine Hcl	Paroxetine Hcl	19	51	1530	321.73			19	51	321.73	1530	*
1326240607	Greenwald	Martha	Indianapolis	IN	18	Nurse Practitioner	S	Paroxetine Hcl	Paroxetine Hcl	16	16	480	150.89			0	0	0	0	#
1326240797	Archer	Graeme	Bentonville	AR	5	Emergency Medicine	S	Paroxetine Hcl	Paroxetine Hcl	21	42	1260	211.89			21	42	211.89	1260	*
1326240904	Fortner	Gregory	Reidsville	GA	13	Family Practice	S	Paroxetine Hcl	Paroxetine Hcl	30	43	1290	226.31			17	30	148.22	900	*
1326242611	Verrill	Matthew	Waxhaw	NC	37	Family Practice	S	Paroxetine Hcl	Paroxetine Hcl	52	108	3240	671.81	12		34	80	428.76	2400	*
1326243544	Halladay	Jeffrey	Detroit	MI	26	Neurology	S	Paroxetine Hcl	Paroxetine Hcl	13	13	390	48.1			13	13	48.1	390	*
1326244062	De La Llana	Jose	Ontario	CA	6	General Practice	S	Paroxetine Hcl	Paroxetine Hcl	17	27	810	137.85		#					*
1326244690	Greiner	Jamie	Coralville	IA	19	Family Practice	S	Paroxetine Hcl	Paroxetine Hcl	12	32	960	167.12			12	32	167.12	960	*
1326244724	Abang-Hayes	Sarah	San Antonio	TX	48	Family Practice	S	Paroxetine Hcl	Paroxetine Hcl	17	41	1230	156.08			17	41	156.08	1230	*
1326244815	Maldonado	Felix	San Juan	PR	72	Marriage & Family Therapist	T	Paroxetine Hcl	Paroxetine Hcl	18	18	540	132.03			18	18	132.03	540	*
1326245291	Mcgrath	Leslye	Paragould	AR	5	Family Practice	S	Paroxetine Hcl	Paroxetine Hcl	45	77	2286	529.22		#					*
1326245655	Samuel-Parks	Carla	Mahomet	IL	17	Family Practice	S	Paroxetine Hcl	Paroxetine Hcl	22	46	1380	369.12			22	46	369.12	1380	*
1326246117	Bangalore	Sumana	Pittsburgh	PA	42	Family Medicine	T	Paroxetine Hcl	Paroxetine Hcl	11	14	420	289.12		*					*
1326246190	Hardin	Thad	Conway	AR	5	Family Practice	S	Paroxetine Hcl	Paroxetine Hcl	11	27	810	125.39			11	27	125.39	810	*
1326246356	Vladimirskiy	Natalya	Chicago	IL	17	Internal Medicine	S	Paroxetine Hcl	Paroxetine Hcl	36	54	1620	519.76		#					*
1326247024	Luce	Douglas	New York	NY	36	Psychiatry	S	Paroxetine Hcl	Paroxetine Hcl	13	19	570	80.7		*					*
1326248105	Dino	Daniel	St Marys	GA	13	Internal Medicine	S	Paroxetine Hcl	Paroxetine Hcl	55	111	3307	769.51	15	#					#
1326248501	Chadha	Puja	Sacramento	CA	6	Psychiatry	S	Paroxetine Hcl	Paroxetine Hcl	18	26.1	780	177.61		*					*
1326248774	Stephens	James	Monticello	MS	28	Family Practice	S	Paroxetine Hcl	Paroxetine Hcl	51	73	2174	656.92			51	73	656.92	2174	*
1326248824	Ali	Ishaq	Sherman	TX	48	Neurology	S	Paroxetine Hcl	Paroxetine Hcl	13	13	390	65.87		*					*
1326248980	Ohene-Adjei	Rita	Wallingford	CT	9	Internal Medicine	S	Paroxetine Hcl	Paroxetine Hcl	15	15	450	84.53			15	15	84.53	450	*
1326249285	Mafla	Andres	Cicero	IL	17	Internal Medicine	S	Paroxetine Hcl	Paroxetine Hcl	24	53	1590	196.59		#					*
1326249608	Veluri	Meena	Kansas City	KS	20	Internal Medicine	S	Paroxetine Hcl	Paroxetine Hcl	11	33	990	188.49			11	33	188.49	990	*
1326250077	Hanna	Iyad	Ukiah	CA	6	Internal Medicine	S	Paroxetine Hcl	Paroxetine Hcl	20	44	1304	196.58			20	44	196.58	1304	*
1326251604	Patel	Hardik	Carthage	NY	36	Family Practice	S	Paroxetine Hcl	Paroxetine Hcl	61	75	2244	758.54	12		48	62	678.62	1854	*
1326251695	Askari	Hojat	Prescott	AZ	4	Internal Medicine	S	Paroxetine Hcl	Paroxetine Hcl	83	155	4650	1195.75	24		65	129	1000.33	3870	#
1326251893	Ormsby	Lindsay	Ottawa	OH	39	Psychiatry	S	Paroxetine Hcl	Paroxetine Hcl	38	49	1470	674.79		*					*
1326252255	Anbarasu	Rani	Denton	TX	48	Internal Medicine	S	Paroxetine Er	Paroxetine Hcl	19	31	930	3181.97			19	31	3181.97	930	*
1326252255	Anbarasu	Rani	Denton	TX	48	Internal Medicine	S	Paroxetine Hcl	Paroxetine Hcl	33	73	2190	561.28	11	#					*
1326252941	Ginn-Scott	Elizabeth	Red Bank	NJ	34	Psychiatry	S	Paroxetine Hcl	Paroxetine Hcl	29	29	870	207.09		*					*
1326253105	Gupta	Somil	Livonia	MI	26	Family Practice	S	Paroxetine Hcl	Paroxetine Hcl	59	59.2	1714	895.32		#					*
1326253162	Wilds	Caroline	Charlotte	NC	37	Internal Medicine	S	Paroxetine Hcl	Paroxetine Hcl	12	34	1020	183.05			12	34	183.05	1020	*
1326253469	Saiyed	Mahammed	Windsor	CT	9	Family Practice	S	Paroxetine Hcl	Paroxetine Hcl	26	78	2340	717.1			26	78	717.1	2340	*
1326253543	Brvenik	Helen	Largo	FL	12	Family Practice	S	Paroxetine Hcl	Paroxetine Hcl	45	125	3750	744.85	18		45	125	744.85	3750		18
1326253774	Everts	Shelley	Albemarle	NC	37	Nurse Practitioner	S	Paroxetine Hcl	Paroxetine Hcl	17	17	510	98.65		*					*
1326254525	Patel	Dashrath	Bakersfield	CA	6	Neuropsychiatry	S	Paroxetine Hcl	Paroxetine Hcl	129	133	3897	1024.86	17		33	33	196	966	*
1326255969	Thomas	Deborah	Louisville	KY	21	Certified Clinical Nurse Specialist	S	Paroxetine Hcl	Paroxetine Hcl	12	12	360	138			12	12	138	360	*
1326256835	Pillette	Cassandra	New Iberia	LA	22	Family Practice	S	Paroxetine Hcl	Paroxetine Hcl	33	51	1499	232.96		*					*
1326256975	Asuncion	Dexter James	Longview	WA	53	Internal Medicine	S	Paroxetine Hcl	Paroxetine Hcl	29	35	1050	301.84			29	35	301.84	1050	*
1326256991	Leaver	Nicole	Beverly	MA	25	Nurse Practitioner	S	Paroxetine Hcl	Paroxetine Hcl	13	21	630	174.67			13	21	174.67	630	*
1326258583	Tendolkar	Sanjeev	Loganville	GA	13	Family Practice	S	Paroxetine Er	Paroxetine Hcl	13	13	390	196.17			13	13	196.17	390	*
1326258583	Tendolkar	Sanjeev	Loganville	GA	13	Family Practice	S	Paroxetine Hcl	Paroxetine Hcl	37	103.2	3096	618.07	11		37	103.2	618.07	3096		11
1326259425	Cummings	Kris	Kinston	NC	37	Internal Medicine	S	Paroxetine Hcl	Paroxetine Hcl	137	173	5173	1037.62	21		116	152	875.8	4542	#
1326259532	Ma	Marina	Spencerport	NY	36	Family Practice	S	Paroxetine Hcl	Paroxetine Hcl	20	34	1020	255.54		#					*
1326260555	Boyd	Stephen	Brunswick	ME	23	Internal Medicine	S	Paroxetine Hcl	Paroxetine Hcl	12	36	1080	108		*					*
1326260951	Scherer	Christine	Elizabeth Cty	NC	37	Physician Assistant	S	Paroxetine Hcl	Paroxetine Hcl	20	34	1020	122.67			20	34	122.67	1020	*
1326261462	Sutera	Nicholas	Sarasota	FL	12	Internal Medicine	S	Paroxetine Hcl	Paroxetine Hcl	13	27	810	207.15		#					*
1326261942	Phan	Quoc	Olympia	WA	53	Family Practice	S	Paroxetine Hcl	Paroxetine Hcl	20	32	960	219.54			20	32	219.54	960	*
1326262320	Tombarkiewicz	Jolanta	Fort Lauderdale	FL	12	Internal Medicine	S	Paroxetine Hcl	Paroxetine Hcl	18	36	1080	174.24			18	36	174.24	1080	*
1326263153	Hidalgo	Nelson	Orangeburg	NY	36	Psychiatry	S	Paroxetine Hcl	Paroxetine Hcl	78	78	2340	363.15			25	25	95.97	750	*
1326263807	Stolberg	Robert	San Juan	PR	72	Neuropsychiatry	S	Paroxetine Hcl	Paroxetine Hcl	11	19	570	133.99		*					*
1326264383	Ceraolo	Lisa	Towanda	PA	42	Internal Medicine	S	Paroxetine Hcl	Paroxetine Hcl	49	93	2769	464.79		#					*
1326266107	Wood	Catherine	Rolling Meadows	IL	17	Internal Medicine	S	Paroxetine Hcl	Paroxetine Hcl	21	63	1890	262.97			21	63	262.97	1890	*
1326267394	Murphy	Maria	Lemoyne	PA	42	Family Practice	S	Paroxetine Hcl	Paroxetine Hcl	11	13	360	80.8			11	13	80.8	360	*
1326268400	Ahmed	Humera	Plano	TX	48	Internal Medicine	S	Paroxetine Hcl	Paroxetine Hcl	19	55	1650	338.19			19	55	338.19	1650	*
1326269093	Atta	Kamil	Syosset	NY	36	Psychiatry	S	Paroxetine Cr	Paroxetine Hcl	12	12	360	1197.25			12	12	1197.25	360	*
1326269093	Atta	Kamil	Syosset	NY	36	Psychiatry	S	Paroxetine Hcl	Paroxetine Hcl	116	206	6145	1575.95	22	#					#
1326269721	Rubin	Gregory	Portland	OR	41	Internal Medicine	S	Paroxetine Hcl	Paroxetine Hcl	37	85	2550	729.94	11	#					*
1326270224	Kim	Jeong	Fontana	CA	6	Psychiatry	S	Paroxetine Hcl	Paroxetine Hcl	26	26	780	214.61			13	13	93.56	390	*
1326271677	Scott	Marcus	Warsaw	IN	18	Physician Assistant	S	Paroxetine Hcl	Paroxetine Hcl	33	58	1740	476.12			19	40	381.91	1200	*
1326271743	Rizvi	Syed	Rockford	IL	17	Internal Medicine	S	Paroxetine Hcl	Paroxetine Hcl	12	28	840	170.88		*					*
1326272824	Folkner	Brie	Spruce Pine	NC	37	Emergency Medicine	S	Paroxetine Hcl	Paroxetine Hcl	53	107	3210	725.04			53	107	725.04	3210	*
1326272915	Te	Tam	Mission Hills	CA	6	Internal Medicine	S	Paroxetine Hcl	Paroxetine Hcl	20	50	1500	579.29		#					*
1326274259	Kim	Christina	Southampton	PA	42	Internal Medicine	S	Paroxetine Hcl	Paroxetine Hcl	11	33	990	517.75			11	33	517.75	990	*
1326275587	Guzman	Olivia	Watsonville	CA	6	Physician Assistant	S	Paroxetine Hcl	Paroxetine Hcl	21	31.1	933	175.03		#					*
1326275660	Gibbs	Lawrence	Dallas	TX	48	Family Practice	S	Paroxetine Hcl	Paroxetine Hcl	11	15	450	138.7		*					*
1326276049	Baptiste	Mary	Eastchester	NY	36	Nurse Practitioner	S	Paroxetine Hcl	Paroxetine Hcl	12	12	360	47.18			12	12	47.18	360	*
1326276452	Cash	Cheryll	Norfolk	VA	51	Internal Medicine	S	Paroxetine Hcl	Paroxetine Hcl	12	36	1080	197.77			12	36	197.77	1080	*
1326277211	Sadeghi	Roya	El Cajon	CA	6	Family Practice	S	Paroxetine Hcl	Paroxetine Hcl	17	55.7	1670	382.27			17	55.7	382.27	1670	*
1326277948	Nuez	Christhine	Cottonwood	AZ	4	Psychiatry	S	Paroxetine Hcl	Paroxetine Hcl	70	90	2671	740.4			43	53	396.89	1571	*
1326278060	Carey	Joel	Kent	WA	53	Family Practice	S	Paroxetine Hcl	Paroxetine Hcl	11	33	990	147.65		*					*
1326278995	Wong	Alex	Los Angeles	CA	6	Plastic and Reconstructive Surgery	S	Paroxetine Hcl	Paroxetine Hcl	13	15.1	451	196.14			13	15.1	196.14	451	*
1326279373	Dyer	Jennifer	Springfield	OH	39	Nurse Practitioner	S	Paroxetine Hcl	Paroxetine Hcl	17	23	690	251.52		*					*
1326280801	Medlin	Erin	Lancaster	PA	42	Obstetrics & Gynecology	S	Paroxetine Hcl	Paroxetine Hcl	12	12	360	47.52			0	0	0	0	#
1326281528	Smith	Ginger	Pueblo West	CO	8	Nurse Practitioner	S	Paroxetine Hcl	Paroxetine Hcl	16	28	840	157.44		*					*
1326281882	Kodjoe	Gladys	Mesquite	NV	32	Internal Medicine	S	Paroxetine Hcl	Paroxetine Hcl	47	100	3000	676.24		#					*
1326284258	Patel	Bhairavi	Apple Valley	CA	6	Internal Medicine	S	Paroxetine Hcl	Paroxetine Hcl	42	44	1203	240.99		#					*
1326287814	Holburn	George	Hendersonville	TN	47	Nurse Practitioner	S	Paroxetine Hcl	Paroxetine Hcl	32	32.2	882	431.34			32	32.2	431.34	882	*
1326288366	Greenia	Nora Jo	Tavares	FL	12	Nurse Practitioner	S	Paroxetine Hcl	Paroxetine Hcl	12	18	540	212.97		*					*
1326289034	Brown Taft	Janelle	Wilson	NC	37	Nurse Practitioner	S	Paroxetine Hcl	Paroxetine Hcl	14	22	660	175.02		*					*
1326289547	Welch	Alice	Fort Smith	AR	5	Nurse Practitioner	S	Paroxetine Hcl	Paroxetine Hcl	94	111	3330	1059.95	14		28	28	274.83	840	*
1326289836	Sallavanti	Kathryn	Old Forge	PA	42	Family Practice	S	Paroxetine Hcl	Paroxetine Hcl	100	153	4588	689.86	20		83	129	583.7	3868	#
1326290685	Brkic	Vicki	Kenly	NC	37	Nurse Practitioner	S	Paroxetine Hcl	Paroxetine Hcl	31	37.2	1115	241.81			16	22.2	137.41	665	*
1326290842	Lee	Kyle	Los Angeles	CA	6	Family Practice	S	Paroxetine Hcl	Paroxetine Hcl	15	43.7	1310	220.72			15	43.7	220.72	1310	*
1326291576	Handler	Shannon	Laurium	MI	26	Nurse Practitioner	S	Paroxetine Hcl	Paroxetine Hcl	13	37.2	1115	240.88			13	37.2	240.88	1115	*
1326291865	Phillip	Tarik	Monroe	NC	37	Internal Medicine	S	Paroxetine Hcl	Paroxetine Hcl	16	20	580	157.49		#					*
1326291964	Zamora	Ricardo	Miami	FL	12	General Practice	S	Paroxetine Hcl	Paroxetine Hcl	18	51	1530	442.32		#					*
1326292228	Jain	Sachin	Waukegan	IL	17	Internal Medicine	S	Paroxetine Hcl	Paroxetine Hcl	13	13	368	109.25		*					*
1326293572	Commisso	Joy	Cicero	NY	36	Family Practice	S	Paroxetine Hcl	Paroxetine Hcl	17	51	1530	358.54		#					*
1326294208	Blake	Camille	Tallahassee	FL	12	Internal Medicine	S	Paroxetine Hcl	Paroxetine Hcl	25	53	1590	329.79			25	53	329.79	1590	*
1326295221	Njoku	Mariam	Wichita	KS	20	Nurse Practitioner	S	Paroxetine Hcl	Paroxetine Hcl	36	40	1125	330.89			15	15	96.33	450	*
1326297508	Heit	Sara	Burnsville	MN	27	Certified Clinical Nurse Specialist	S	Paroxetine Hcl	Paroxetine Hcl	12	12	360	68.01			12	12	68.01	360	*
1326297706	Vacca	Maidana	Independence	OH	39	Internal Medicine	S	Paroxetine Hcl	Paroxetine Hcl	36	36	1007	966.32			36	36	966.32	1007	*
1326298530	Guzman	Stacy	Buttonwillow	CA	6	Physician Assistant	S	Paroxetine Hcl	Paroxetine Hcl	28	44	1320	353.96			11	23	119.28	690	*
1326300682	Robinson	Adam	Colorado Springs	CO	8	Internal Medicine	S	Paroxetine Hcl	Paroxetine Hcl	11	23	690	133.54			11	23	133.54	690	*
1326300963	Goddard	Lauren	Pawtucket	RI	44	Family Practice	S	Paroxetine Hcl	Paroxetine Hcl	67	105	3136	884.54	15		67	105	884.54	3136		15
1326300989	Womack	Emily	Mobile	AL	1	Obstetrics & Gynecology	S	Paroxetine Hcl	Paroxetine Hcl	16	18	540	49.9			16	18	49.9	540	*
1326301128	Liscano	Ben	Madison	SD	46	Family Practice	S	Paroxetine Hcl	Paroxetine Hcl	29	36.2	1084	253.8			29	36.2	253.8	1084	*
1326301722	Mosley	David	Hazelwood	MO	29	Internal Medicine	S	Paroxetine Hcl	Paroxetine Hcl	26	30	900	157.77		#					*
1326304296	Crader	Katrina	Tulsa	OK	40	Psychiatry	S	Paroxetine Hcl	Paroxetine Hcl	67	87	2610	700.16	11		24	44	286.73	1320	*
1326304593	Zarrabi	Ali	Northport	NY	36	Internal Medicine	S	Paroxetine Hcl	Paroxetine Hcl	21	21	612	77.04			0	0	0	0	#
1326305004	Wyatt	Roger	Caldwell	ID	16	Family Practice	S	Paroxetine Hcl	Paroxetine Hcl	32	66.4	1977	578.66			32	66.4	578.66	1977	*
1326305962	Montecillo	Marc Lorenz	Lancaster	CA	6	Internal Medicine	S	Paroxetine Hcl	Paroxetine Hcl	23	76.7	2300	546.47			23	76.7	546.47	2300	*
1326307364	Adams	John	Alexander City	AL	1	Family Practice	S	Paroxetine Hcl	Paroxetine Hcl	46	76	2280	333.62	17		27	47	185.16	1410	#
1326307729	Libby	Gwen	Riverton	WY	56	Family Practice	S	Paroxetine Hcl	Paroxetine Hcl	56	98	2933	614.98	16		38	76	443.92	2273	#
1326307943	Rattananai	Benjamas	Plymouth Meeting	PA	42	Internal Medicine	S	Paroxetine Hcl	Paroxetine Hcl	23	23	613	308.57			23	23	308.57	613	*
1326308057	Bhatti	Farhan	Lansing	MI	26	Family Practice	S	Paroxetine Hcl	Paroxetine Hcl	35	41	1230	323.03		*					*
1326309121	Shelton	Danielle	Brunswick	GA	13	Family Practice	S	Paroxetine Hcl	Paroxetine Hcl	26	72	2160	359.88		#					*
1326310640	Paulhus	Patricia	Hemet	CA	6	Nurse Practitioner	S	Paroxetine Hcl	Paroxetine Hcl	12	12	360	75.17			12	12	75.17	360	*
1326313412	Sells	Michelle	Lafayette	LA	22	Internal Medicine	S	Paroxetine Hcl	Paroxetine Hcl	25	31	930	169.41			0	0	0	0	#
1326313479	Potenciano	John	Troy	NY	36	Nurse Practitioner	S	Paroxetine Hcl	Paroxetine Hcl	23	23	499	243.07			23	23	243.07	499	*
1326314238	Fogle	Elaine	Centerville	OH	39	Family Practice	S	Paroxetine Hcl	Paroxetine Hcl	14	38	1140	407.17		*					*
1326315003	Sawruk	Kristen	Sault Sainte Marie	MI	26	Nurse Practitioner	S	Paroxetine Hcl	Paroxetine Hcl	29	39	1153	166.72			13	23	68.54	690	*
1326315128	Alred	Steven	San Angelo	TX	48	Family Practice	S	Paroxetine Hcl	Paroxetine Hcl	25	36	1064	130.89			25	36	130.89	1064	*
1326316076	Nguyen	Catherine	Garden Grove	CA	6	Physician Assistant	S	Paroxetine Hcl	Paroxetine Hcl	13	21	630	94.18		*					*
1326319088	Nyirenda	Ndeke	Meridian	MS	28	Family Practice	S	Paroxetine Hcl	Paroxetine Hcl	23	45	1350	390.22		#					*
1326320276	Bollinger-Fisher	Tracy	Mountain Home	AR	5	Certified Clinical Nurse Specialist	S	Paroxetine Hcl	Paroxetine Hcl	16	45	1350	256.34			16	45	256.34	1350	*
1326325622	Cooper	Rhonda	Steubenville	OH	39	Nurse Practitioner	S	Paroxetine Hcl	Paroxetine Hcl	14	22	660	262.73		*					*
1326327578	Corrigan	Margaret	Jacksonville Beach	FL	12	Nurse Practitioner	S	Paroxetine Hcl	Paroxetine Hcl	14	42	1260	247.88			14	42	247.88	1260	*
1326327610	Sexton	Jeremy	Lincolnton	NC	37	Physician Assistant	S	Paroxetine Hcl	Paroxetine Hcl	38	68	2014	469.18			26	44	305.63	1294	*
1326328758	Stanley	Melissa	Everett	WA	53	Nurse Practitioner	S	Paroxetine Hcl	Paroxetine Hcl	13	35	1050	231.84		#					*
1326328972	Kahl	Mary	Eagle River	WI	55	Nurse Practitioner	S	Paroxetine Hcl	Paroxetine Hcl	36	70.1	2104	531.79			20	46.1	346.71	1384	*
1326329269	Scheiding	Kathryn	Champaign	IL	17	Nurse Practitioner	S	Paroxetine Hcl	Paroxetine Hcl	12	12	360	23.22			0	0	0	0	#
1326329566	Bailey	Mary	Pelham	GA	13	Nurse Practitioner	S	Paroxetine Hcl	Paroxetine Hcl	36	58	1740	338.54		#					*
1326330101	Puente	Rosalba	Weslaco	TX	48	Registered Nurse	T	Paroxetine Hcl	Paroxetine Hcl	14	24	720	136.36		*					*
1326330697	Burns	Christina	Paris	TX	48	Nurse Practitioner	S	Paroxetine Hcl	Paroxetine Hcl	11	13	390	54.32			0	0	0	0	#
1326331448	Foley	David	Powell	OH	39	Family Practice	S	Paroxetine Hcl	Paroxetine Hcl	13	35	1050	116.36			13	35	116.36	1050	*
1326332701	Novales	Michelle	San Diego	CA	6	Family Practice	S	Paroxetine Hcl	Paroxetine Hcl	21	44.3	1117	378.15			21	44.3	378.15	1117	*
1326333485	Veal	Timothy	La Jolla	CA	6	Psychiatry & Neurology	T	Paroxetine Hcl	Paroxetine Hcl	19	20	584	62.03			0	0	0	0	#
1326334459	Edokpolo	Osamede	Springfield	MO	29	Psychiatry	S	Paroxetine Hcl	Paroxetine Hcl	43	46.1	1361	323.15			20	23.1	140.11	693	*
1326337395	Penate	Douglas	Chicago	IL	17	Internal Medicine	S	Paroxetine Hcl	Paroxetine Hcl	21	62	1860	368.63		#					*
1326337437	Bearfield	Jeremy	Reno	NV	32	Family Practice	S	Paroxetine Hcl	Paroxetine Hcl	56	94	2820	584.9	12		43	77	435.56	2310	*
1326337635	Carlisle	Kevin	Rayville	LA	22	Emergency Medicine	S	Paroxetine Hcl	Paroxetine Hcl	104	132	3885	799.47	23		66	84	522.06	2520	#
1326338609	Northover	Jill	Canton	GA	13	Nurse Practitioner	S	Paroxetine Hcl	Paroxetine Hcl	20	30	900	143.38		*					*
1326345513	Duncan	Robin	Monticello	KY	21	Nurse Practitioner	S	Paroxetine Hcl	Paroxetine Hcl	12	12	360	86			0	0	0	0	#
1326345570	Maciel	Gabriel	Grants Pass	OR	41	Nurse Practitioner	S	Paroxetine Hcl	Paroxetine Hcl	25	37	1110	242.74		#					*
1326346818	Malhotra	Rakesh	San Diego	CA	6	Internal Medicine	S	Paroxetine Hcl	Paroxetine Hcl	15	27	810	123.54			15	27	123.54	810	*
1326346941	Zapiecki	Karina	Toledo	OH	39	Family Practice	S	Paroxetine Hcl	Paroxetine Hcl	16	42	1260	358.24			16	42	358.24	1260	*
1326347154	Maxham	Lauren	Henderson	NV	32	Internal Medicine	S	Paroxetine Hcl	Paroxetine Hcl	30	74.7	2240	767.41	11		30	74.7	767.41	2240		11
1326349713	Merritt	Megan	Federal Way	WA	53	Physician Assistant	S	Paroxetine Hcl	Paroxetine Hcl	12	12	360	115.33			0	0	0	0	#
1326349879	Szulewski	Nina	Dartmouth	MA	25	Nurse Practitioner	S	Paroxetine Hcl	Paroxetine Hcl	23	29	870	300.87			11	17	197.15	510	*
1326353996	Thebaud	Gregor	Huntingdon	PA	42	Family Practice	S	Paroxetine Hcl	Paroxetine Hcl	24	52	1560	456.52			13	27	169.61	810	*
1326355777	Casenas	Ritche	Manchester	NH	33	General Practice	S	Paroxetine Hcl	Paroxetine Hcl	25	65	1950	422.79		#					*
1326356015	Barnes	Ashley	Pikeville	NC	37	Nurse Practitioner	S	Paroxetine Hcl	Paroxetine Hcl	32	42	1260	127.35		#					*
1326357260	Worden	Anna	Puyallup	WA	53	Nurse Practitioner	S	Paroxetine Hcl	Paroxetine Hcl	17	39	1170	351.55		#					*
1326357286	Hurtado Infante	Carlos	Hialeah	FL	12	Psychiatry & Neurology	T	Paroxetine Hcl	Paroxetine Hcl	128	136	4080	690.65	22		115	123	629.66	3690	#
1326358185	Coonan	Kevin	Golden Valley	MN	27	Emergency Medicine	S	Paroxetine Hcl	Paroxetine Hcl	11	11	313	159.07			11	11	159.07	313	*
1326359670	Portillo	Tina	Burnsville	MN	27	Internal Medicine	S	Paroxetine Hcl	Paroxetine Hcl	23	66.5	1986	338.42			23	66.5	338.42	1986	*
1326360355	Skimehorn	Stephen	Danville	IL	17	Nurse Practitioner	S	Paroxetine Hcl	Paroxetine Hcl	46	50.5	1440	391.18			27	31.5	181.83	870	*
1326361585	Bui	Thomas	Fountain Valley	CA	6	Family Practice	S	Paroxetine Hcl	Paroxetine Hcl	12	12	359	104.24			12	12	104.24	359	*
1326362047	Hammarberg	Kelly	Mount Gretna	PA	42	Nurse Practitioner	S	Paroxetine Hcl	Paroxetine Hcl	116	116.1	3438	1046.64			0	0	0	0	#
1326362153	Escobar	Evelyn	Staten Island	NY	36	Psychiatry & Neurology	T	Paroxetine Hcl	Paroxetine Hcl	18	18	524	114.99		*					*
1326363300	Khatibi	Nikan	Corona	CA	6	Anesthesiology	S	Paroxetine Hcl	Paroxetine Hcl	13	13.3	398	141.93		*					*
1326364381	Martinez	Oscar	Snyder	TX	48	Family Practice	S	Paroxetine Hcl	Paroxetine Hcl	12	24	720	91.09			12	24	91.09	720	*
1326366741	White	Emily	London	KY	21	Internal Medicine	S	Paroxetine Hcl	Paroxetine Hcl	18	54	1620	499.56		#					*
1326366873	Lu	David	Lake Stevens	WA	53	Family Practice	S	Paroxetine Hcl	Paroxetine Hcl	17	51	1530	292.87		#					*
1326366907	White	Ursula	Portland	OR	41	Nurse Practitioner	S	Paroxetine Hcl	Paroxetine Hcl	32	40	1157	617.34			0	0	0	0	#
1326367392	Newman	Carol	Jackson	TN	47	Nurse Practitioner	S	Paroxetine Hcl	Paroxetine Hcl	31	37	1110	203.09			13	17	121.93	510	*
1326369968	Smith	Stephanie	Verona	NJ	34	Family Practice	S	Paroxetine Hcl	Paroxetine Hcl	15	39	1170	143.81			15	39	143.81	1170	*
1326370529	Schwandt	Leah	Great Falls	MT	30	Physician Assistant	S	Paroxetine Hcl	Paroxetine Hcl	23	37	1110	223.95			11	25	137.7	750	*
1326371105	Epstein	Marcy	San Pedro	CA	6	Nurse Practitioner	S	Paroxetine Hcl	Paroxetine Hcl	59	77	2310	374.35	11		16	16	117.87	480	*
1326375932	Soler-Villanueva	Julio	Cabo Rojo	PR	72	Psychiatry & Neurology	T	Paroxetine Hcl	Paroxetine Hcl	15	15	427	131.96		*					*
1326376120	Barth	Bobbi	Yellow Springs	OH	39	Family Practice	S	Paroxetine Hcl	Paroxetine Hcl	37	75	2250	404.24			37	75	404.24	2250	*
1326377235	Nguyen	Vantrang	Portland	OR	41	Family Practice	S	Paroxetine Hcl	Paroxetine Hcl	28	28.4	713	754.04			28	28.4	754.04	713	*
1326378290	Corcoran	Janelle	Fairmount City	PA	42	Nurse Practitioner	S	Paroxetine Hcl	Paroxetine Hcl	11	11	330	104.2			11	11	104.2	330	*
1326379561	Syed	Asarulislam	Wasco	CA	6	Psychiatry & Neurology	T	Paroxetine Hcl	Paroxetine Hcl	103	107.3	3180	874.22	14		17	17	143.23	510	*
1326380304	Taylor	Vernon	Gray	KY	21	Nurse Practitioner	S	Paroxetine Hcl	Paroxetine Hcl	50	77	2310	477.98	12		29	47	310.77	1410	*
1326380783	Ahsan	Afiah	Newark	NJ	34	Psychiatry	S	Paroxetine Hcl	Paroxetine Hcl	63	87	2583	827.87	13		19	29	265.76	843	*
1326381294	Bulfinch Idica	Stacey	Aiken	SC	45	Nurse Practitioner	S	Paroxetine Hcl	Paroxetine Hcl	66	94	2820	705.38	21		48	74	535.8	2220	#
1326381310	Hoekstra	Anne	Hudsonville	MI	26	Family Practice	S	Paroxetine Hcl	Paroxetine Hcl	18	51	1530	227.87			18	51	227.87	1530	*
1326381682	Decaro	Garren	Middleburg Heights	OH	39	Internal Medicine	S	Paroxetine Hcl	Paroxetine Hcl	32	49	1454	250.77	13		15	22	117.67	660	*
1326382607	Outlaw	Christina	Munster	IN	18	Certified Clinical Nurse Specialist	S	Paroxetine Hcl	Paroxetine Hcl	83	120	3600	855.29	14		43	75	557.69	2250	*
1326384181	Mcginty	Brittany	Sacramento	CA	6	Physician Assistant	S	Paroxetine Hcl	Paroxetine Hcl	73	99	2970	494.54	16		16	26	94.83	780	*
1326386145	Hanson	Jessica	Pasadena	TX	48	Physician Assistant	S	Paroxetine Hcl	Paroxetine Hcl	19	29	870	190.38		*					*
1326386509	Miracle	Nathan	Ozark	MO	29	Physician Assistant	S	Paroxetine Hcl	Paroxetine Hcl	28	46	1380	197.54			17	23	112.97	690	*
1326387556	Wilkerson	Kristin	Camarillo	CA	6	Nurse Practitioner	S	Paroxetine Hcl	Paroxetine Hcl	96	96	2864	653.29			20	20	195.73	584	*
1326391608	Worthy	Lisa	Delray Beach	FL	12	Nurse Practitioner	S	Paroxetine Hcl	Paroxetine Hcl	55	55.5	1665	379.16	12		34	34	267.28	1020	*
1326391624	Mccurley	Lisa	Ukiah	CA	6	Nurse Practitioner	S	Paroxetine Hcl	Paroxetine Hcl	19	46	1380	331.86		#					*
1326392671	Mcdaniel	Lakisha	Earle	AR	5	Nurse Practitioner	S	Paroxetine Hcl	Paroxetine Hcl	24	32	960	220.52		*					*
1326393141	Barman	Rajdip	Martinsburg	WV	54	Psychiatry	S	Paroxetine Hcl	Paroxetine Hcl	11	11	330	61.51		*					*
1326394586	Ramirez	Kristi	Ypsilanti	MI	26	Nurse Practitioner	S	Paroxetine Hcl	Paroxetine Hcl	17	17	510	101.38			0	0	0	0	#
1326396284	Fopeano	Larissa	New York	NY	36	Physician Assistant	S	Paxil Cr	Paroxetine Hcl	11	11	330	1921.94			11	11	1921.94	330	*
1326397001	Fiore	Kary	Altoona	PA	42	Nurse Practitioner	S	Paroxetine Hcl	Paroxetine Hcl	13	37	1110	212.26		*					*
1326398579	Raza	Ambreen	Milford	DE	10	Internal Medicine	S	Paroxetine Hcl	Paroxetine Hcl	14	34	1020	244.46			14	34	244.46	1020	*
1326399221	Murphy	Erin	Cleveland	OH	39	Nurse Practitioner	S	Paroxetine Hcl	Paroxetine Hcl	28	28	840	289.52			14	14	183.13	420	*
1326400284	Borad	Gira	Charleston	WV	54	Student in an Organized Health Care Education/Training Program	T	Paroxetine Hcl	Paroxetine Hcl	17	17	510	112.77			17	17	112.77	510	*
1326403254	Knowlton	Dana	Edna	TX	48	Nurse Practitioner	S	Paroxetine Hcl	Paroxetine Hcl	16	16	480	75.37		#					*
1326403932	Hodges	Matthew	Waycross	GA	13	Nurse Practitioner	S	Paroxetine Hcl	Paroxetine Hcl	15	23	690	125.67		#					*
1326405598	Allan	Stephanie	Milton	FL	12	Nurse Practitioner	S	Paroxetine Hcl	Paroxetine Hcl	68	86	2580	585.42	19	*					*
1326407396	Chance	Charlotte	Muskogee	OK	40	Nurse Practitioner	S	Paroxetine Hcl	Paroxetine Hcl	12	26.5	795	207.86		*					*
1326411232	Gupta	Kshitij	Jonesboro	AR	5	Geriatric Medicine	S	Paroxetine Hcl	Paroxetine Hcl	22	35	1050	154.61			22	35	154.61	1050	*
1326411679	Smith	Teresa	Canyon	TX	48	Nurse Practitioner	S	Paroxetine Hcl	Paroxetine Hcl	14	22	660	130.82		*					*
1326412032	Rountree	Patricia	Opp	AL	1	Nurse Practitioner	S	Paroxetine Hcl	Paroxetine Hcl	39	74	2218	352.79		#					*
1326412388	Carretta	Elena	Mesa	AZ	4	Nurse Practitioner	S	Paroxetine Hcl	Paroxetine Hcl	25	59	1770	447.66			25	59	447.66	1770	*
1326413675	Vue	Wa	Fresno	CA	6	Physician Assistant	S	Paroxetine Hcl	Paroxetine Hcl	14	20	600	93.28			14	20	93.28	600	*
1326417023	Clark	Haley	Stanford	KY	21	Physician Assistant	S	Paroxetine Hcl	Paroxetine Hcl	12	12	360	48		*					*
1326417577	Hachfeld	Luke	Mason City	IA	19	Nurse Practitioner	S	Paroxetine Hcl	Paroxetine Hcl	19	21	620	68.2			19	21	68.2	620	*
1326418526	L'huillier	Sean	Kingman	AZ	4	Nurse Practitioner	S	Paroxetine Hcl	Paroxetine Hcl	32	38	1140	349.69			13	17	162.65	510	*
1326418559	Williams	Amanda	Nags Head	NC	37	Nurse Practitioner	S	Paroxetine Hcl	Paroxetine Hcl	15	27	810	219.44		*					*
1326419730	Ferree	Donald	East Liverpool	OH	39	Nurse Practitioner	S	Paroxetine Hcl	Paroxetine Hcl	15	25	750	234.91		#					*
1326423401	Piette	Jamie	Worcester	MA	25	Nurse Practitioner	S	Paxil	Paroxetine Hcl	11	11	298	3057.83			11	11	3057.83	298	*
1326424425	Major	Lynnette	Albia	IA	19	Nurse Practitioner	S	Paroxetine Hcl	Paroxetine Hcl	11	13	390	49.73			11	13	49.73	390	*
1326425851	Ruedisueli	Joshua	Southfield	MI	26	Physician Assistant	S	Paroxetine Hcl	Paroxetine Hcl	12	12	344	53.8		*					*
1326427543	Bender	Kathryn	Jeannette	PA	42	Family Practice	S	Paroxetine Hcl	Paroxetine Hcl	14	24.3	730	136.08		*					*
1326427873	Hatfield	Angela	Terre Haute	IN	18	Family Practice	S	Paroxetine Hcl	Paroxetine Hcl	11	15	450	47.72		*					*
1326428087	Mincey	Sandra	Clinton	TN	47	Nurse Practitioner	S	Paroxetine Hcl	Paroxetine Hcl	11	19	569	142.49		*					*
1326428384	Nagavelli	Nikhila	Norfolk	VA	51	Hospitalist	S	Paroxetine Hcl	Paroxetine Hcl	18	18	540	48.82			18	18	48.82	540	*
1326429119	Dinelle	Kim	Beacon	NY	36	Nurse Practitioner	S	Paroxetine Hcl	Paroxetine Hcl	44	44	1320	504.6			12	12	231.39	360	*
1326429143	Warren-Heft	Lisa	Tempe	AZ	4	Nurse Practitioner	S	Paroxetine Hcl	Paroxetine Hcl	16	16	448	288.03		#					*
1326434713	Florance	Emilija	Randolph	VT	50	Family Practice	S	Paroxetine Hcl	Paroxetine Hcl	13	13	390	50.74		*					*
1326434887	Duong	Lac Janes	Torrance	CA	6	Nurse Practitioner	S	Paroxetine Hcl	Paroxetine Hcl	21	23	690	253.36			21	23	253.36	690	*
1326435397	Long	Delayne	Alcoa	TN	47	Family Practice	S	Paroxetine Hcl	Paroxetine Hcl	12	18	540	90.24		*					*
1326438961	Breitzig	Laura	Columbia	MO	29	Nurse Practitioner	S	Paroxetine Hcl	Paroxetine Hcl	30	40	1200	232.11		*					*
1326440090	Campbell	Megan	Coldwater	MI	26	Nurse Practitioner	S	Paroxetine Hcl	Paroxetine Hcl	16	16	480	195.58			0	0	0	0	#
1326440827	Bozarth	Nicholas	Chehalis	WA	53	Physician Assistant	S	Paroxetine Hcl	Paroxetine Hcl	12	28	824	232.94			12	28	232.94	824	*
1326441775	Robinson	Katie	Sayre	OK	40	Nurse Practitioner	S	Paroxetine Hcl	Paroxetine Hcl	21	41	1230	203.33		#					*
1326443003	Anderson	Jennifer	Mesa	AZ	4	Nurse Practitioner	S	Paroxetine Hcl	Paroxetine Hcl	18	18	530	213.03			0	0	0	0	#
1326444597	Fabyan	Marian	Lewisville	TX	48	Nurse Practitioner	S	Paroxetine Hcl	Paroxetine Hcl	16	16.2	483	229.98		*					*
1326445578	Spears	Katherine	Huntsville	AR	5	Nurse Practitioner	S	Paroxetine Hcl	Paroxetine Hcl	29	37	1110	206.8		#					*
1326448895	Duncan	Alaina	Davidson	NC	37	Nurse Practitioner	S	Paroxetine Hcl	Paroxetine Hcl	15	33	990	192.13		*					*
1326450263	Clifford	Brian	La Jolla	CA	6	Geriatric Medicine	S	Paroxetine Hcl	Paroxetine Hcl	11	11	236	140.93			11	11	140.93	236	*
1326450537	Ebba	Sahbina	Newark	DE	10	Internal Medicine	S	Paroxetine Hcl	Paroxetine Hcl	12	12	360	119.41		*					*
1326450669	Claar	Bethany	Altoona	PA	42	Family Practice	S	Paroxetine Hcl	Paroxetine Hcl	59	125	3750	858.3	13		40	94	536.49	2820	#
1326452889	Missaggia	Megan	Newburgh	IN	18	Family Practice	S	Paroxetine Hcl	Paroxetine Hcl	22	59	1770	407.95		#					*
1326452939	Adams	Mary	Nashville	TN	47	Nurse Practitioner	S	Paroxetine Hcl	Paroxetine Hcl	43	55	1650	365.24		*					*
1326453150	Davis	Cory	Mason	OH	39	Nurse Practitioner	S	Paroxetine Hcl	Paroxetine Hcl	48	97.5	2897	677.67	14		48	97.5	677.67	2897		14
1326454307	Kuhn	Hayley	Las Vegas	NV	32	Family Practice	S	Paroxetine Hcl	Paroxetine Hcl	21	57	1710	378.73		#					*
1326456195	Anderson	Martha	Truth Or Consequences	NM	35	Nurse Practitioner	S	Paroxetine Hcl	Paroxetine Hcl	11	13	390	110.67		*					*
1326458159	Wells	Heather	Wewahitchka	FL	12	Family Practice	S	Paroxetine Hcl	Paroxetine Hcl	19	47	1410	417.29		*					*
1326458613	Munoz Martin Sanchez	Silvia	Los Angeles	CA	6	Internal Medicine	S	Paroxetine Hcl	Paroxetine Hcl	46	112	3360	643.29	14	#					#
1326458753	Yeager	Jessica	Nashville	TN	47	Nurse Practitioner	S	Paroxetine Hcl	Paroxetine Hcl	34	34.4	978	530		#					*
1326459298	Stivers	Laura	Clarksville	IN	18	Nurse Practitioner	S	Paroxetine Hcl	Paroxetine Hcl	12	34	1020	174.69		*					*
1326460775	Briner-Johnson	Andrea	Stuart	FL	12	Nurse Practitioner	S	Paroxetine Hcl	Paroxetine Hcl	38	53	1590	447.01	13		14	20	106.53	600	*
1326461500	Whitacre	Jeana	Columbus	MS	28	Nurse Practitioner	S	Paroxetine Hcl	Paroxetine Hcl	37	49	1470	239.28			37	49	239.28	1470	*
1326462524	Campbell	Novlett	Durham	NC	37	Nurse Practitioner	S	Paroxetine Hcl	Paroxetine Hcl	18	18	540	92.83		*					*
1326463175	Armstrong	Hailey	Albertville	AL	1	Nurse Practitioner	S	Paroxetine Hcl	Paroxetine Hcl	23	47	1410	241.08	12	#					*
1326463787	Dodd	Philip	Anson	TX	48	Nurse Practitioner	S	Paroxetine Hcl	Paroxetine Hcl	16	16	480	75.05		#					*
1326464579	Yoder	Sara	Milton	PA	42	Nurse Practitioner	S	Paroxetine Hcl	Paroxetine Hcl	21	25	750	232.79		#					*
1326467358	Lowe	Wanda	Louisville	KY	21	Family Practice	S	Paroxetine Hcl	Paroxetine Hcl	14	30	900	122.81			14	30	122.81	900	*
1326467887	Vento	Juliet	Miami	FL	12	Internal Medicine	S	Paroxetine Hcl	Paroxetine Hcl	11	16	480	88.9			11	16	88.9	480	*
1326473133	Akbari	Shahab	Salem	OR	41	Family Practice	S	Paroxetine Hcl	Paroxetine Hcl	49	87	2582	419.42	11	#					*
1326474248	Onufrak	Jessica	Marysville	MI	26	Nurse Practitioner	S	Paroxetine Hcl	Paroxetine Hcl	26	54	1620	239.89			12	14	70.74	420	*
1326479031	Bishop	Sharon	Newport News	VA	51	Nurse Practitioner	S	Paroxetine Hcl	Paroxetine Hcl	12	12	337	327.83			12	12	327.83	337	*
1326479460	Iheme	Chiamaka	Palm Coast	FL	12	Family Practice	S	Paroxetine Hcl	Paroxetine Hcl	13	37	1110	272.52		#					*
1326480609	Okurume	Onome	Anchorage	AK	2	Nurse Practitioner	S	Paroxetine Hcl	Paroxetine Hcl	27	27	539	267.61			0	0	0	0	#
1326481250	Levkoy	Barbara	Sewickley	PA	42	Internal Medicine	S	Paroxetine Hcl	Paroxetine Hcl	12	14	420	178.13		*					*
1326482688	Tolani	Anmol	Palos Heights	IL	17	Psychiatry	S	Paroxetine Hcl	Paroxetine Hcl	12	12.1	362	65.58			12	12.1	65.58	362	*
1326485335	Isbell	Kelly	Phoenix	AZ	4	Family Practice	S	Paroxetine Hcl	Paroxetine Hcl	18	30.5	896	175.56		#					*
1326486465	Mishriky	Basem	Greenville	NC	37	Internal Medicine	S	Paroxetine Hcl	Paroxetine Hcl	14	18	522	112.05		#					*
1326486770	Aronin	Ryan	Los Angeles	CA	6	Internal Medicine	S	Paroxetine Hcl	Paroxetine Hcl	17	37	1110	367.32			17	37	367.32	1110	*
1326487109	Lincoln	Candy	Mountain Home	AR	5	Family Practice	S	Paroxetine Hcl	Paroxetine Hcl	19	43	1290	299.77		#					*
1326487703	Odzark	Robyn	Bluffton	SC	45	Family Practice	S	Paroxetine Hcl	Paroxetine Hcl	29	78.9	2366	398.08		#					*
1326487794	Weston	Spencer	Evanston	WY	56	Family Practice	S	Paroxetine Hcl	Paroxetine Hcl	14	22	644	147.19		#					*
1326488826	Morono	Leydis	Miami	FL	12	Family Practice	S	Paroxetine Hcl	Paroxetine Hcl	11	29.7	892	162.2			11	29.7	162.2	892	*
1326489915	Ekstrand	Laura	Manchester	NH	33	Physician Assistant	S	Paroxetine Hcl	Paroxetine Hcl	33	59	1770	431.9			33	59	431.9	1770	*
1326490087	Forgey	Seth	Jackson	OH	39	Nurse Practitioner	S	Paroxetine Hcl	Paroxetine Hcl	44	44.5	1303	391.35	11		13	13	116.33	390	*
1326490129	Heiser	Cory	Eureka	SD	46	Physician Assistant	S	Paroxetine Hcl	Paroxetine Hcl	16	24.2	678	168.16			16	24.2	168.16	678	*
1326491325	Anastasoff	Allison	Derry	NH	33	Nurse Practitioner	S	Paroxetine Hcl	Paroxetine Hcl	11	33	990	302.23			11	33	302.23	990	*
1326492893	Elman	Jordan	Livingston	NJ	34	Student in an Organized Health Care Education/Training Program	T	Paroxetine Hcl	Paroxetine Hcl	12	12	360	98.13			12	12	98.13	360	*
1326493099	Ismail	Amr	Lubbock	TX	48	Student in an Organized Health Care Education/Training Program	T	Paroxetine Hcl	Paroxetine Hcl	18	26	780	170.13		*					*
1326496514	Tomaszewicz	Michal	Wilmington	DE	10	Nurse Practitioner	S	Paroxetine Hcl	Paroxetine Hcl	11	23	640	347.79		*					*
1326548637	Omale	Innocent	Bedford	TX	48	Nurse Practitioner	S	Paroxetine Hcl	Paroxetine Hcl	36	58	1740	317.23	14		13	17	57.04	510	*
1326556382	Linares	Karen	Yucca Valley	CA	6	Nurse Practitioner	S	Paroxetine Hcl	Paroxetine Hcl	13	37.5	1125	330.19		*					*
1326561515	Condor	Elise	Rochester	NY	36	Nurse Practitioner	S	Paroxetine Hcl	Paroxetine Hcl	18	18	496	123.5		*					*
1326562323	Noblitt	Erin	Forsyth	IL	17	Nurse Practitioner	S	Paroxetine Hcl	Paroxetine Hcl	16	20	579	130.28		*					*
1326563917	Gordon	Alissa	Rock Island	IL	17	Nurse Practitioner	S	Paroxetine Hcl	Paroxetine Hcl	17	27	810	181.72		*					*
1326569559	Randles	Bethany	Mound City	MO	29	Nurse Practitioner	S	Paroxetine Hcl	Paroxetine Hcl	17	17	510	133			17	17	133	510	*
1326572553	Morbitzer	Nancy	Dallas	TX	48	Nurse Practitioner	S	Paroxetine Hcl	Paroxetine Hcl	32	34	1020	174.75			12	12	48.15	360	*
1326574922	Wilson	Jamie	New Albany	IN	18	Nurse Practitioner	S	Paroxetine Hcl	Paroxetine Hcl	16	30	900	214.21		*					*
1326576067	Dassanayake	Maya	Ann Arbor	MI	26	Student in an Organized Health Care Education/Training Program	T	Paroxetine Hcl	Paroxetine Hcl	11	17	510	108.73		*					*
1326577354	Haynes	Rebecca	Fort Wayne	IN	18	Nurse Practitioner	S	Paroxetine Hcl	Paroxetine Hcl	17	17	478	127.23		*					*
1326577545	Jones	Donita	Jacksonville	FL	12	Nurse Practitioner	S	Paroxetine Hcl	Paroxetine Hcl	26	70	2100	463.86	13		11	33	249.41	990	*
1326580440	Bierman	Lauren	Middlebury	VT	50	Nurse Practitioner	S	Paroxetine Hcl	Paroxetine Hcl	12	12	338	141.22			12	12	141.22	338	*
1326580473	Pryor	Diana	Cumberland	MD	24	Nurse Practitioner	S	Paroxetine Hcl	Paroxetine Hcl	19	21.1	615	216.09	14	*					*
1326583360	Smith	Betty	Nashville	GA	13	Nurse Practitioner	S	Paroxetine Hcl	Paroxetine Hcl	34	34	1020	172.19			34	34	172.19	1020	*
1326584640	Ronnau	Kyle	Bismarck	ND	38	Nurse Practitioner	S	Paroxetine Hcl	Paroxetine Hcl	22	22.4	643	256.85			0	0	0	0	#
1326585787	Ladd	Benjamin	Lagrange	GA	13	Nurse Practitioner	S	Paroxetine Hcl	Paroxetine Hcl	16	32	960	168.72		#					*
1326586991	Lamothe	Meaghan	Trenton	ME	23	Nurse Practitioner	S	Paroxetine Hcl	Paroxetine Hcl	16	48	1440	285.11		#					*
1326588526	Mathias	Ashley	Lawton	OK	40	Nurse Practitioner	S	Paroxetine Hcl	Paroxetine Hcl	29	37	1110	262.15			0	0	0	0	#
1326593286	Wuss	Courtney	Lakewood	NJ	34	Nurse Practitioner	S	Paroxetine Hcl	Paroxetine Hcl	85	89	2641	978.2	22		18	18	105.16	540	*
1326595174	Cadwell	Leila	Jackson Heights	NY	36	Nurse Practitioner	S	Paroxetine Hcl	Paroxetine Hcl	34	35.2	989	246.49	13		16	16.5	86.08	429	*
1326596073	Garton	Anna	Rancho Cucamonga	CA	6	Nurse Practitioner	S	Paroxetine Hcl	Paroxetine Hcl	11	15	450	67.8		*					*
1326597188	Rigsby	Marisa	Louisville	KY	21	Nurse Practitioner	S	Paroxetine Hcl	Paroxetine Hcl	55	63	1778	383.59		#					*
1326597428	Kruger	Keri	Hamilton	OH	39	Nurse Practitioner	S	Paroxetine Hcl	Paroxetine Hcl	14	18	540	147.79		*					*
1326598939	Kenkel	Kaylyn	Madison	WI	55	Nurse Practitioner	S	Paroxetine Hcl	Paroxetine Hcl	11	15.1	433	99.29		*					*
1326599176	Brooks	Nichole	Hampton	VA	51	Nurse Practitioner	S	Paroxetine Hcl	Paroxetine Hcl	14	14	420	415.96		*					*
1336100031	Felty	Caroline	Greer	SC	45	Obstetrics & Gynecology	S	Paroxetine Hcl	Paroxetine Hcl	13	13	390	95.18			0	0	0	0	#
1336100114	Paltjon	Jason	Bellmead	TX	48	Family Practice	S	Paroxetine Hcl	Paroxetine Hcl	12	36	1080	164.16		*					*
1336100312	Vanhauen	Sarah	Ames	IA	19	Family Practice	S	Paroxetine Hcl	Paroxetine Hcl	12	19.8	593	140.58			12	19.8	140.58	593	*
1336100676	Maul	Mary	Stateline	NV	32	Family Practice	S	Paroxetine Hcl	Paroxetine Hcl	20	30	884	226.31		#					*
1336100973	Tekleberhan	Zewditu	Hampton	VA	51	Internal Medicine	S	Paroxetine Hcl	Paroxetine Hcl	15	15	346	144.35		*					*
1336101450	Amoah	Edward	Wesley Chapel	FL	12	Internal Medicine	S	Paroxetine Hcl	Paroxetine Hcl	20	38	1140	233.52		*					*
1336101468	Saleh	Kamran	Bradford	PA	42	Internal Medicine	S	Paroxetine Hcl	Paroxetine Hcl	44	64	1920	337.24			44	64	337.24	1920	*
1336101542	Dahar	Irfan	Mason	OH	39	Psychiatry	S	Paroxetine Hcl	Paroxetine Hcl	121	129.4	3846	1075.09	15		36	44.2	366.17	1303	*
1336101641	Smith	Benjamin	Cedar Park	TX	48	Family Practice	S	Paroxetine Hcl	Paroxetine Hcl	71	125	3750	893.14	20		71	125	893.14	3750		20
1336101682	Rapp	Kyle	Mount Vernon	IN	18	Family Practice	S	Paroxetine Hcl	Paroxetine Hcl	13	21	630	74.82		*					*
1336101732	Riesenman	Joseph	Oak Ridge	NJ	34	Family Practice	S	Paroxetine Hcl	Paroxetine Hcl	17	51	1530	255.12			17	51	255.12	1530	*
1336102151	Lester	David	Muskogee	OK	40	Internal Medicine	S	Paroxetine Hcl	Paroxetine Hcl	29	57	1710	362.73		#					*
1336102532	Carter	Dennis	Poteau	OK	40	Family Practice	S	Paroxetine Hcl	Paroxetine Hcl	64	88	2585	617.37	15		47	65	418.76	1927	#
1336102649	Williams	Bennett	Clarksville	IN	18	Family Practice	S	Paroxetine Hcl	Paroxetine Hcl	39	79	2370	454.92	11		39	79	454.92	2370		11
1336102912	Lynn	Kenny	Cookeville	TN	47	Family Practice	S	Paroxetine Hcl	Paroxetine Hcl	34	88	2617	344.66			34	88	344.66	2617	*
1336102961	Barlow	John	West Grove	PA	42	Internal Medicine	S	Paroxetine Hcl	Paroxetine Hcl	12	12	336	127.8			12	12	127.8	336	*
1336103167	El Masry	Waguih	Bradenton	FL	12	Internal Medicine	S	Paroxetine Hcl	Paroxetine Hcl	22	38	1101	353.82			22	38	353.82	1101	*
1336103217	Reddy	Vaishnavi	Rosenberg	TX	48	Family Practice	S	Paroxetine Hcl	Paroxetine Hcl	33	69	2070	399.28		#					*
1336103233	Baez	Jose	Lawrence	MA	25	Internal Medicine	S	Paroxetine Hcl	Paroxetine Hcl	72	95	2850	720.89	15		42	61	498.92	1830	*
1336103563	Clark	Lowell	Bushnell	FL	12	Geriatric Medicine	S	Paroxetine Hcl	Paroxetine Hcl	144	162.2	4579	1682	36		70	84	654.98	2259		24
1336103860	Carmichael	Paula	Worcester	MA	25	Geriatric Medicine	S	Paroxetine Hcl	Paroxetine Hcl	20	20	556	278.01		#					*
1336104371	Raj	Anitha	Lewistown	PA	42	Internal Medicine	S	Paroxetine Hcl	Paroxetine Hcl	14	14	397	110.52		*					*
1336104397	Brown	Julia	Louisville	KY	21	Family Practice	S	Paroxetine Hcl	Paroxetine Hcl	11	27	810	130.1			11	27	130.1	810	*
1336104439	Rodriguez	Armand	Fort Lauderdale	FL	12	Internal Medicine	S	Paroxetine Hcl	Paroxetine Hcl	58	114	3394	801.78	20		58	114	801.78	3394		20
1336104900	Castro	Luis	Syracuse	NY	36	Family Practice	S	Paroxetine Hcl	Paroxetine Hcl	12	14	420	56.08			12	14	56.08	420	*
1336105220	Anthony	William	Gastonia	NC	37	Family Practice	S	Paroxetine Hcl	Paroxetine Hcl	45	113	3390	760.69	11		45	113	760.69	3390		11
1336105501	Staehling	Steven	Plymouth	WI	55	Family Practice	S	Paroxetine Hcl	Paroxetine Hcl	16	24	720	292.52		*					*
1336105691	Landry	Gerald	Oneonta	NY	36	Internal Medicine	S	Paroxetine Hcl	Paroxetine Hcl	40	84	2497	412.3			40	84	412.3	2497	*
1336105840	Field	Thomas	Baldwin	WI	55	Hospice and Palliative Care	S	Paroxetine Hcl	Paroxetine Hcl	21	21	574	143.44			21	21	143.44	574	*
1336106038	Van Meter	Richard	Gastonia	NC	37	Family Practice	S	Paroxetine Hcl	Paroxetine Hcl	78	116	3421	899.55	11		56	84	576.21	2461	*
1336106640	Nashed	Ezzat	Victorville	CA	6	Internal Medicine	S	Paroxetine Hcl	Paroxetine Hcl	75	131	3928	1862.31	27		47	82	1118.57	2460	#
1336106913	Zaleta	Sara	Kaufman	TX	48	Internal Medicine	S	Paroxetine Hcl	Paroxetine Hcl	11	33	990	263.45		*					*
1336106921	Lee	Won	Long Beach	CA	6	Geriatric Psychiatry	S	Paroxetine Hcl	Paroxetine Hcl	95	98	2940	501.85	12		57	58	327.41	1740	*
1336106954	Shelley	Mark	Port Allegany	PA	42	Family Practice	S	Paroxetine Hcl	Paroxetine Hcl	65	77	1532	829.45			65	77	829.45	1532	*
1336107358	Schultz	Drew	Wichita	KS	20	Family Practice	S	Paroxetine Hcl	Paroxetine Hcl	26	32	960	264.09		*					*
1336107374	Freeman	Daniel	Jackson	MI	26	Neurology	S	Paroxetine Hcl	Paroxetine Hcl	14	22	660	36.07			0	0	0	0	#
1336107549	Schlabach	Michael	Kerrville	TX	48	Internal Medicine	S	Paroxetine Hcl	Paroxetine Hcl	29	39	1170	422.54			29	39	422.54	1170	*
1336107622	Polasa	Sangeetha	Longwood	FL	12	Family Practice	S	Paroxetine Hcl	Paroxetine Hcl	43	43	1247	730.2		#					*
1336107887	Sciamanda	Dominic	Erie	PA	42	Family Practice	S	Paroxetine Hcl	Paroxetine Hcl	43	43	1198	519.97			26	26	356.72	728	*
1336108034	Thomas	John	Lafayette	IN	18	Family Practice	S	Paroxetine Hcl	Paroxetine Hcl	121	147.9	4219	1734.45	19		102	128.9	1466.02	3649	#
1336108208	John	Michelle	Gresham	OR	41	Internal Medicine	S	Paroxetine Hcl	Paroxetine Hcl	42	112	3348	947.98	11		30	88	706.43	2640	*
1336108414	Laluk	Michael	Parma	OH	39	Internal Medicine	S	Paroxetine Hcl	Paroxetine Hcl	76	94.5	2217	895.75		#					*
1336108448	Cooksey	Karen	Alpharetta	GA	13	Nurse Practitioner	S	Paroxetine Hcl	Paroxetine Hcl	29	85	2550	453.23			29	85	453.23	2550	*
1336108521	Thompson	David	Gainesville	FL	12	Family Practice	S	Paroxetine Hcl	Paroxetine Hcl	14	38	1140	208.14			14	38	208.14	1140	*
1336108596	Lopez	Alvaro	North Andover	MA	25	Psychiatry	S	Paroxetine Hcl	Paroxetine Hcl	18	33	990	172.82		#					*
1336108638	Dohan	David	Billerica	MA	25	Internal Medicine	S	Paroxetine Hcl	Paroxetine Hcl	51	81	2380	439.95			51	81	439.95	2380	*
1336108877	Tubre	Elvin	Ruston	LA	22	Internal Medicine	S	Paroxetine Hcl	Paroxetine Hcl	65	97	2910	612.73		#					*
1336108950	Pierce	Erika	Skowhegan	ME	23	Physician Assistant	S	Paroxetine Hcl	Paroxetine Hcl	63	137	4080	726.5	23		49	107	618.68	3180	#
1336109131	Magiyawala	Sujit	Mesa	AZ	4	Internal Medicine	S	Paroxetine Hcl	Paroxetine Hcl	126	320	9600	1519.68	37	#					#
1336109149	Truong	Huy	San Bernardino	CA	6	Internal Medicine	S	Paroxetine Hcl	Paroxetine Hcl	83	123	3690	1178.48	17		58	92	859.13	2760	#
1336109412	Phelps	Gregory	Chattanooga	TN	47	Internal Medicine	S	Paroxetine Hcl	Paroxetine Hcl	13	13.3	364	156.82			13	13.3	156.82	364	*
1336109651	Kovalick	Kimberly Ann	Kingston	PA	42	Family Practice	S	Paroxetine Hcl	Paroxetine Hcl	35	71	2130	396.79			35	71	396.79	2130	*
1336109727	Cooper	Michael	Claremore	OK	40	Family Practice	S	Paroxetine Hcl	Paroxetine Hcl	149	191	5712	1122.8	29		115	157	907.62	4710	#
1336109875	Aiden	Kanwardeep	Staten Island	NY	36	Internal Medicine	S	Paroxetine Hcl	Paroxetine Hcl	31	53	1590	443.68		#					*
1336109974	Ogden	William	Golden Valley	MN	27	Endocrinology	S	Paroxetine Hcl	Paroxetine Hcl	21	59	1770	225.58			21	59	225.58	1770	*
1336110147	Byars	William	Greer	SC	45	Family Practice	S	Paroxetine Hcl	Paroxetine Hcl	18	48	1440	402.14		#					*
1336110220	Aromin	Romulo	New York	NY	36	Psychiatry	S	Paroxetine Hcl	Paroxetine Hcl	14	16	480	137.37			0	0	0	0	#
1336110279	Wilson	Robert	Erie	PA	42	Psychiatry	S	Paroxetine Hcl	Paroxetine Hcl	21	21	630	258.32		*					*
1336110345	Tomaine	Raquel	Quakertown	PA	42	Family Practice	S	Paroxetine Hcl	Paroxetine Hcl	30	40	1200	258.88			16	26	139.44	780	*
1336110410	Gabel	Dorotea	Spartanburg	SC	45	Internal Medicine	S	Paroxetine Hcl	Paroxetine Hcl	80	140	4175	839.29	21	#					#
1336110428	Schrag	Eloise	Freeman	SD	46	Geriatric Medicine	S	Paroxetine Hcl	Paroxetine Hcl	103	103	999	501.88			103	103	501.88	999	*
1336110584	Shah	Pina	Chandler	AZ	4	Internal Medicine	S	Paroxetine Hcl	Paroxetine Hcl	11	17	510	68.85			11	17	68.85	510	*
1336110782	Yunginger	Richard	Elizabethtown	PA	42	Family Practice	S	Paroxetine Hcl	Paroxetine Hcl	27	72	2152	484.55		#					*
1336111517	Estigarribia	Juan	Dearborn	MI	26	Internal Medicine	S	Paroxetine Hcl	Paroxetine Hcl	12	22	660	158.3		*					*
1336111582	Phillip	Wayne	Kannapolis	NC	37	Internal Medicine	S	Paroxetine Hcl	Paroxetine Hcl	40	59.5	1765	442.94			40	59.5	442.94	1765	*
1336111608	Heine	Mark	Durham	NC	37	Psychiatry	S	Paroxetine Hcl	Paroxetine Hcl	21	39	1170	272.47		#					*
1336111624	Dinulescu	Stefan	East Meadow	NY	36	Internal Medicine	S	Paroxetine Hcl	Paroxetine Hcl	21	37	1110	130.38			21	37	130.38	1110	*
1336111657	Peimann	Aaron	Fort Dodge	IA	19	Family Practice	S	Paroxetine Hcl	Paroxetine Hcl	13	39	1170	289.17			13	39	289.17	1170	*
1336111905	Hina	Humeera	Portage	MI	26	Family Practice	S	Paroxetine Hcl	Paroxetine Hcl	14	40	1200	189.1			14	40	189.1	1200	*
1336111988	Putnam	Nancy	Houlton	ME	23	Nurse Practitioner	S	Paroxetine Hcl	Paroxetine Hcl	55	137	4086	655.34	16	#					#
1336111996	Raley	Stephen	Waco	TX	48	Family Practice	S	Paroxetine Hcl	Paroxetine Hcl	48	74	2220	339.78			48	74	339.78	2220	*
1336112390	Pyontek	Maria	Wall	NJ	34	Internal Medicine	S	Paroxetine Hcl	Paroxetine Hcl	14	22	660	81.19			14	22	81.19	660	*
1336112515	Ference	Lisa	Trafford	PA	42	Family Practice	S	Paxil Cr	Paroxetine Hcl	12	12	360	2274.07			12	12	2274.07	360	*
1336112531	Monette	Daniel	Sanford	FL	12	Family Practice	S	Paroxetine Hcl	Paroxetine Hcl	12	32	960	218.09		*					*
1336112937	Vanderbrook	Robert	Clare	MI	26	Family Practice	S	Paroxetine Hcl	Paroxetine Hcl	60	70	2020	710.35			12	22	221.74	660	*
1336112960	Gold	Gordon	Cranberry Twp	PA	42	Internal Medicine	S	Paroxetine Hcl	Paroxetine Hcl	43	119	3570	792.69	16		43	119	792.69	3570		16
1336113042	Olsen	Lloyd	Tyler	TX	48	Internal Medicine	S	Paroxetine Hcl	Paroxetine Hcl	32	86	2580	394.35		#					*
1336113141	Glasser	Fred	Mineola	NY	36	Pulmonary Disease	S	Paroxetine Hcl	Paroxetine Hcl	33	41	1230	218.88			33	41	218.88	1230	*
1336113216	Evans	Tamlynn	Traverse City	MI	26	Nurse Practitioner	S	Paroxetine Hcl	Paroxetine Hcl	61	73.3	2135	509.58	11	*					*
1336113638	Janicki	David	Terre Haute	IN	18	Internal Medicine	S	Paroxetine Hcl	Paroxetine Hcl	16	24	720	95.44			16	24	95.44	720	*
1336113935	Ferrigno	Michelle	Florence	SC	45	Nurse Practitioner	S	Paroxetine Hcl	Paroxetine Hcl	11	19	570	82.34			11	19	82.34	570	*
1336114016	Brubaker	William	Phoenix	AZ	4	Internal Medicine	S	Paroxetine Hcl	Paroxetine Hcl	23	69	2070	595.33			23	69	595.33	2070	*
1336114115	Hargrove	Michael	Bronx	NY	36	Psychiatry	S	Paroxetine Hcl	Paroxetine Hcl	33	49	1470	478.32			19	25	208.63	750	*
1336114271	Jensen	David	Bloomington	MN	27	Nurse Practitioner	S	Paroxetine Hcl	Paroxetine Hcl	34	54.5	1581	309.87			34	54.5	309.87	1581	*
1336114339	Vazquez	Norberto	West Palm Beach	FL	12	Internal Medicine	S	Paroxetine Hcl	Paroxetine Hcl	29	31	828	204.19			29	31	204.19	828	*
1336114362	Denning	Christopher	Shelby	NC	37	Family Practice	S	Paroxetine Hcl	Paroxetine Hcl	23	35.1	1052	206.62		#					*
1336114396	Santoscoy	Raul	San Antonio	TX	48	Family Practice	S	Paroxetine Hcl	Paroxetine Hcl	32	70	2100	457.17	11		21	43	265.22	1290	*
1336114461	Belford	Guy	Miami	OK	40	Family Practice	S	Paroxetine Hcl	Paroxetine Hcl	36	50	1324	360.05		#					*
1336114792	Newcomer	Janet	Pittsburgh	PA	42	Family Practice	S	Paroxetine Hcl	Paroxetine Hcl	20	46	1380	363.68		#					*
1336114800	Gorrell	Rachelle	Saint James	MO	29	Family Practice	S	Paroxetine Hcl	Paroxetine Hcl	38	46	1380	256.55			18	18	109.68	540	*
1336114925	Swenson	Lina	Minneapolis	MN	27	Family Practice	S	Paroxetine Hcl	Paroxetine Hcl	12	12	360	111.24			0	0	0	0	#
1336115187	Kaldas	Eman	Evans	GA	13	Internal Medicine	S	Paroxetine Hcl	Paroxetine Hcl	21	45	1350	198.47		#					*
1336115260	Schlechter	Michael	Altoona	PA	42	Internal Medicine	S	Paroxetine Hcl	Paroxetine Hcl	24	52	1560	568.82		#					*
1336115294	Martinez	Heriberto	Cicero	IL	17	Internal Medicine	S	Paroxetine Hcl	Paroxetine Hcl	84	204	6120	1243	25		73	171	1148.49	5130	#
1336115500	Robins	William	Salisbury	MD	24	Internal Medicine	S	Paroxetine Hcl	Paroxetine Hcl	55	55.1	1602	882.08			55	55.1	882.08	1602	*
1336115583	Jentel	Jacques	Lombard	IL	17	Internal Medicine	S	Paroxetine Hcl	Paroxetine Hcl	20	40	1200	353.19			20	40	353.19	1200	*
1336115633	Harris	Steven	Indianapolis	IN	18	Internal Medicine	S	Paroxetine Hcl	Paroxetine Hcl	11	33	990	235.98			11	33	235.98	990	*
1336115807	Watson	Nanette	Alma	MI	26	Nurse Practitioner	S	Paroxetine Hcl	Paroxetine Hcl	294	297.5	8729	2144.5	21		136	137.5	1210.27	3990	*
1336115823	Hong	Jerome	Naperville	IL	17	Internal Medicine	S	Paroxetine Hcl	Paroxetine Hcl	12	36	1080	233.34			12	36	233.34	1080	*
1336116037	Cassetta	Brian	Horseheads	NY	36	Internal Medicine	S	Paroxetine Hcl	Paroxetine Hcl	51	116	3480	989.41	12		40	97	780.59	2910	*
1336116201	Park	Sung	Warsaw	IN	18	Family Practice	S	Paroxetine Hcl	Paroxetine Hcl	46	54	1620	463.59	15		46	54	463.59	1620		15
1336116235	Kamienecki	Ruth	Novi	MI	26	Family Practice	S	Paroxetine Hcl	Paroxetine Hcl	31	51	1530	193.88			31	51	193.88	1530	*
1336116268	Durant	Stephen	Battle Creek	MI	26	Internal Medicine	S	Paroxetine Hcl	Paroxetine Hcl	13	27	810	288		*					*
1336116573	Saliba	Samuel	Montgomery	AL	1	Family Practice	S	Paroxetine Hcl	Paroxetine Hcl	29	39	1170	246.34			29	39	246.34	1170	*
1336116896	Fayen	William	North Canton	OH	39	Internal Medicine	S	Paroxetine Cr	Paroxetine Hcl	12	12	360	1095.79			12	12	1095.79	360	*
1336116896	Fayen	William	North Canton	OH	39	Internal Medicine	S	Paroxetine Hcl	Paroxetine Hcl	90	144	4320	1229.99	15		90	144	1229.99	4320		15
1336117084	Merwick	Patricia	Elmhurst	IL	17	Geriatric Medicine	S	Paroxetine Hcl	Paroxetine Hcl	31	87	2610	598.54			31	87	598.54	2610	*
1336117159	Gahagan	Ann	Caribou	ME	23	Nurse Practitioner	S	Paroxetine Hcl	Paroxetine Hcl	45	81	2400	410.65			27	53	262.99	1586	*
1336117399	Storlie	Karen	Bloomer	WI	55	Nurse Practitioner	S	Paroxetine Hcl	Paroxetine Hcl	22	54	1620	366.45		#					*
1336117423	Kathuria	Chitralekha	Tulsa	OK	40	Family Practice	S	Paroxetine Hcl	Paroxetine Hcl	32	50	1500	340.61			32	50	340.61	1500	*
1336117514	Stich	Mark	Jacksonville	FL	12	Family Practice	S	Paroxetine Hcl	Paroxetine Hcl	12	32	960	194.31		*					*
1336117852	Neilley	Gregory	Peterborough	NH	33	Internal Medicine	S	Paroxetine Hcl	Paroxetine Hcl	23	69	2070	783.84			23	69	783.84	2070	*
1336118108	Wilson	W.	Warner Robins	GA	13	Family Practice	S	Paroxetine Hcl	Paroxetine Hcl	40	56	1624	549.78			40	56	549.78	1624	*
1336118645	Willmon	Brian	Clovis	NM	35	Internal Medicine	S	Paroxetine Hcl	Paroxetine Hcl	20	38	1140	401.52			20	38	401.52	1140	*
1336118868	Drews	Timothy	Madison	WI	55	Family Practice	S	Paroxetine Hcl	Paroxetine Hcl	14	22	660	244.54			14	22	244.54	660	*
1336118876	Pearose	Nahim	San Antonio	TX	48	Family Practice	S	Paroxetine Hcl	Paroxetine Hcl	18	42	1260	436.08			18	42	436.08	1260	*
1336119148	Freitag	Donald	Tahoka	TX	48	Family Practice	S	Paroxetine Hcl	Paroxetine Hcl	28	34	1020	217		#					*
1336119429	Gomez	Jose	Ponce	PR	72	Internal Medicine	S	Paroxetine Hcl	Paroxetine Hcl	18	24	720	175.41		#					*
1336119684	Herrera	Rudy	Wasco	CA	6	Chiropractic	S	Paroxetine Hcl	Paroxetine Hcl	12	12	360	93.37			12	12	93.37	360	*
1336119718	Zelinka	Maureen	Fort Pierce	FL	12	Internal Medicine	S	Paroxetine Hcl	Paroxetine Hcl	44	86	2564	659.48	13	#					#
1336119817	Walters	Samuel	Jacksonville	FL	12	Family Practice	S	Paroxetine Hcl	Paroxetine Hcl	47	87	2595	491.47			26	52	237.36	1560	*
1336119858	Surek	Christopher	Deerfield	IL	17	Family Practice	S	Paroxetine Hcl	Paroxetine Hcl	21	23	690	106.21		*					*
1336119932	Chisholm	Donald	Coeur D Alene	ID	16	Family Practice	S	Paroxetine Hcl	Paroxetine Hcl	31	58	1740	422.13			31	58	422.13	1740	*
1336120427	Miller	Brice	South Haven	MI	26	Physician Assistant	S	Paroxetine Hcl	Paroxetine Hcl	17	39	1170	306.46			17	39	306.46	1170	*
1336120567	Prior	Stephanie	Mashpee	MA	25	Family Practice	S	Paroxetine Hcl	Paroxetine Hcl	23	37	1110	151.83		#					*
1336120708	Alonso	Guillermo	Miami	FL	12	Internal Medicine	S	Paroxetine Hcl	Paroxetine Hcl	17	22	651	132.17			17	22	132.17	651	*
1336120880	Sukumar	Sundaram	Killeen	TX	48	Internal Medicine	S	Paroxetine Hcl	Paroxetine Hcl	23	45	1350	207.73		#					*
1336120971	Mueller	Becky	Becker	MN	27	Family Practice	S	Paroxetine Hcl	Paroxetine Hcl	12	32	960	143.18		*					*
1336121458	Vora	Amit	Hartselle	AL	1	Internal Medicine	S	Paroxetine Hcl	Paroxetine Hcl	13	21	566	138.82			13	21	138.82	566	*
1336121532	Verwest	Michael	Lehigh Acres	FL	12	Family Practice	S	Paroxetine Hcl	Paroxetine Hcl	12	34	1020	208.16		*					*
1336121557	Tharp	Jeffrey	Hiram	GA	13	Internal Medicine	S	Paroxetine Hcl	Paroxetine Hcl	39	81	2367	456.45	11	#					*
1336121573	Riddle	Joe	Norman	OK	40	Internal Medicine	S	Paroxetine Hcl	Paroxetine Hcl	26	40	1200	171.97			26	40	171.97	1200	*
1336121664	Parry	Amy	Liberty	MO	29	Family Practice	S	Paroxetine Hcl	Paroxetine Hcl	25	29	775	193.73		#					*
1336121953	Liggett	Scott	Marble Falls	TX	48	Family Practice	S	Paroxetine Hcl	Paroxetine Hcl	83	141	4215	871.67	17		66	114	723.8	3405	#
1336122019	Bratteli	Amy	Fruita	CO	8	Family Practice	S	Paroxetine Hcl	Paroxetine Hcl	11	25	750	213.38			11	25	213.38	750	*
1336122175	Grimes	Michael	Canton	OH	39	Family Practice	S	Paroxetine Hcl	Paroxetine Hcl	33	57.1	1712	392.17			33	57.1	392.17	1712	*
1336122258	Pruessner	Michelle	Atchison	KS	20	Physician Assistant	S	Paroxetine Hcl	Paroxetine Hcl	14	30	900	224.95			14	30	224.95	900	*
1336122902	Fotso	Carmen	East Dundee	IL	17	Family Practice	S	Paroxetine Hcl	Paroxetine Hcl	14	40	1200	239.06		#					*
1336122969	Hauschulz	Daniel	Shakopee	MN	27	Family Practice	S	Paroxetine Hcl	Paroxetine Hcl	14	42	1260	242.41			14	42	242.41	1260	*
1336123124	Evan	Michael	Poland	OH	39	Family Practice	S	Paroxetine Hcl	Paroxetine Hcl	58	128.2	3843	913.74	15		58	128.2	913.74	3843		15
1336123173	Brennan	John	Dallas	TX	48	Psychiatry	S	Paroxetine Hcl	Paroxetine Hcl	18	18	540	108.9			18	18	108.9	540	*
1336123199	Downing	Steven	Tucson	AZ	4	Family Practice	S	Paroxetine Hcl	Paroxetine Hcl	29	65	1932	543.97		#					*
1336123439	Patel	Vijay	Newnan	GA	13	Critical Care (Intensivists)	S	Paroxetine Hcl	Paroxetine Hcl	18	28	816	116.51			18	28	116.51	816	*
1336123462	Fischer	Britta	Longview	WA	53	Physician Assistant	S	Paroxetine Hcl	Paroxetine Hcl	24	40	1200	499.76			24	40	499.76	1200	*
1336123520	Meeker	David	Charleston	SC	45	Psychiatry	S	Paroxetine Hcl	Paroxetine Hcl	68	68	2036	472.7			0	0	0	0	#
1336123884	Schaffel	Gary	Lake Forest	IL	17	Internal Medicine	S	Paroxetine Hcl	Paroxetine Hcl	11	25	750	243		*					*
1336123959	Klager	Joseph	New York	NY	36	Internal Medicine	S	Paroxetine Hcl	Paroxetine Hcl	17	18.7	560	148.99			17	18.7	148.99	560	*
1336124023	Kondro	Eric	Wellsville	MO	29	Internal Medicine	S	Paroxetine Hcl	Paroxetine Hcl	35	89	2670	1000.82			15	39	577.58	1170	*
1336124098	Johnson	Harold	Fort Walton Beach	FL	12	Physician Assistant	S	Paroxetine Hcl	Paroxetine Hcl	23	39	1170	247.94		*					*
1336124486	Chiu	Sufen	Sacramento	CA	6	Psychiatry	S	Paroxetine Hcl	Paroxetine Hcl	32	50	1500	411.63			16	24	254.37	720	*
1336124569	Brachmann	Denise	Wauwatosa	WI	55	Psychiatry	S	Paroxetine Hcl	Paroxetine Hcl	57	78	2340	804.14			22	29	356.84	870	*
1336124999	Phillips	Catherine	Worcester	MA	25	Neurology	S	Paroxetine Hcl	Paroxetine Hcl	11	19	570	117.4			0	0	0	0	#
1336125087	Lee	Jeffrey	Houston	TX	48	Geriatric Medicine	S	Paroxetine Hcl	Paroxetine Hcl	54	112	3360	718.38	12	#					#
1336125145	Smith	Susan	Trenton	OH	39	Nurse Practitioner	S	Paroxetine Hcl	Paroxetine Hcl	20	27	810	164.06		#					*
1336125368	Ortega	Hiram	Aguada	PR	72	General Practice	S	Paroxetine Hcl	Paroxetine Hcl	16	18	540	110.41		*					*
1336125608	Torres Pagan	Mayra	Adjuntas	PR	72	General Practice	S	Paroxetine Hcl	Paroxetine Hcl	41	42	1260	321.7			29	30	236.15	900	*
1336125673	Scholl	Patricia	New Lexington	OH	39	Nurse Practitioner	S	Paroxetine Hcl	Paroxetine Hcl	16	20	600	110.02		*					*
1336126077	Costner	Thomas	Tulsa	OK	40	Family Practice	S	Paroxetine Hcl	Paroxetine Hcl	12	12	310	445.23			12	12	445.23	310	*
1336126283	Rodriguez	Luis	Carolina	PR	72	General Practice	S	Paroxetine Hcl	Paroxetine Hcl	36	36	1080	306.16	12	#					#
1336126895	Mooibroek	Steven	Fort Wayne	IN	18	Internal Medicine	S	Paroxetine Hcl	Paroxetine Hcl	25	63	1890	591.9		#					*
1336126986	Rutherford	William	Grand Rapids	MN	27	Family Practice	S	Paroxetine Hcl	Paroxetine Hcl	44	124.1	3722	763.57	13	#					#
1336127240	Degen	Shane	Green Bay	WI	55	Family Practice	S	Paroxetine Hcl	Paroxetine Hcl	11	25.6	768	157.87		*					*
1336127323	Dobyns	Thomas	Madison Heights	VA	51	Family Practice	S	Paroxetine Hcl	Paroxetine Hcl	53	107	3210	619.28	13		32	86	490.51	2580	*
1336127463	Gregory	Joe	Butte	MT	30	Internal Medicine	S	Paroxetine Hcl	Paroxetine Hcl	56	86	2490	396.7			36	56	251.52	1680	*
1336127513	Moore	Martha	Livingston	TN	47	Family Practice	S	Paroxetine Hcl	Paroxetine Hcl	14	28	840	295.4		*					*
1336127737	Lies	Marilyn	Evansdale	IA	19	Family Practice	S	Paroxetine Hcl	Paroxetine Hcl	25	67	2010	377.62		#					*
1336127794	Uhall	David	Kent	OH	39	Internal Medicine	S	Paroxetine Hcl	Paroxetine Hcl	17	41	1230	269.72		#					*
1336127877	Marlett	Jana	Cedar Rapids	IA	19	Family Practice	S	Paroxetine Hcl	Paroxetine Hcl	12	33.3	1000	266.66		*					*
1336128198	Martimucci	William	Rye	NY	36	Internal Medicine	S	Paroxetine Hcl	Paroxetine Hcl	37	68	2030	794.82			37	68	794.82	2030	*
1336128289	Stasiak	Steven	Malvern	OH	39	Family Practice	S	Paroxetine Hcl	Paroxetine Hcl	35	75	2250	315.35		#					*
1336129212	Biancarelli	Susan	Jessup	PA	42	Internal Medicine	S	Paroxetine Hcl	Paroxetine Hcl	21	27	810	210.21			21	27	210.21	810	*
1336129584	Cacace	Frank	Great Neck	NY	36	Internal Medicine	S	Paroxetine Hcl	Paroxetine Hcl	26	52	1560	465.74		#					*
1336129691	Webster	Robert	Corpus Christi	TX	48	Family Practice	S	Paroxetine Hcl	Paroxetine Hcl	46	84	2520	271.79			46	84	271.79	2520	*
1336129865	Oglesbee	Sharon	San Augustine	TX	48	Nurse Practitioner	S	Paroxetine Hcl	Paroxetine Hcl	25	71	2130	570.38			25	71	570.38	2130	*
1336130079	Bass	James	Rolla	MO	29	Family Practice	S	Paroxetine Hcl	Paroxetine Hcl	54	56	1580	734.92		#					*
1336130319	Semenuk	Janna	Manheim	PA	42	Family Practice	S	Paroxetine Hcl	Paroxetine Hcl	13	21	630	113.3		*					*
1336130418	Deaton	Barbara	Morganton	NC	37	Nurse Practitioner	S	Paroxetine Hcl	Paroxetine Hcl	28	32	960	239.61			12	16	106	480	*
1336130632	Heth	Charles	Clinton Twp	MI	26	Family Practice	S	Paroxetine Hcl	Paroxetine Hcl	16	44	1320	338.29		*					*
1336131168	Nolan	Brock	Indianapolis	IN	18	Psychiatry & Neurology	T	Paroxetine Hcl	Paroxetine Hcl	16	28	840	296.63		*					*
1336131705	Wood	Kenneth	Cookeville	TN	47	Internal Medicine	S	Paroxetine Hcl	Paroxetine Hcl	93	255	7625	1457.83	24		93	255	1457.83	7625		24
1336131747	Mulder	Timothy	Willmar	MN	27	Family Practice	S	Paroxetine Hcl	Paroxetine Hcl	15	31	930	133.32		#					*
1336131853	Ferguson	Stephen	Mooresville	NC	37	Internal Medicine	S	Paroxetine Hcl	Paroxetine Hcl	46	78	2340	490.3			46	78	490.3	2340	*
1336132000	Haymov	Gaddy	Yonkers	NY	36	Internal Medicine	S	Paroxetine Hcl	Paroxetine Hcl	15	43	1290	381.9			15	43	381.9	1290	*
1336132265	Dale	James	Luray	VA	51	Internal Medicine	S	Paroxetine Hcl	Paroxetine Hcl	45	89	2670	418.3	13	#					#
1336132372	Roberts	Kevin	Little Rock	AR	5	Family Practice	S	Paroxetine Hcl	Paroxetine Hcl	26	60	1800	337.97		#					*
1336132596	Gulaya	Devendra	Avondale	AZ	4	Internal Medicine	S	Paroxetine Hcl	Paroxetine Hcl	13	21	576	175.38			13	21	175.38	576	*
1336132679	Betts	Eric	Dunkirk	IN	18	Family Practice	S	Paroxetine Hcl	Paroxetine Hcl	94	132.6	3633	852.16	13		60	82.5	476.65	2132	*
1336132745	Brown	Nathaniel	Hanscom Afb	MA	25	Internal Medicine	S	Paroxetine Hcl	Paroxetine Hcl	17	37	1110	141.35		#					*
1336132778	Hamlin	Nancy	Everett	WA	53	Nurse Practitioner	S	Paroxetine Hcl	Paroxetine Hcl	44	52	1508	434.3			13	21	95.32	630	*
1336132802	Sutherland	Joshua	Grundy	VA	51	Family Practice	S	Paroxetine Hcl	Paroxetine Hcl	44	92	2760	614.42			18	54	270.2	1620	*
1336132935	Granton	Gwyneth	Providence	RI	44	Internal Medicine	S	Paroxetine Hcl	Paroxetine Hcl	38	67	1984	385.38		#					*
1336132943	Garneau	Stewart	Moline	IL	17	Medical Oncology	S	Paroxetine Hcl	Paroxetine Hcl	30	38	1140	160.6			30	38	160.6	1140	*
1336133099	Ingram	Tracy	Greensburg	IN	18	Nurse Practitioner	S	Paroxetine Hcl	Paroxetine Hcl	12	28	840	134.36		*					*
1336133248	Austin	Lori	Cookeville	TN	47	Internal Medicine	S	Paroxetine Hcl	Paroxetine Hcl	79	159	4749	1262.23	17	#					#
1336133305	Hanrahan	Beth	Clearwater	FL	12	Internal Medicine	S	Paroxetine Hcl	Paroxetine Hcl	34	96	2828	1029.74	11		34	96	1029.74	2828		11
1336133487	Reiter	Rosemary	Defiance	OH	39	Family Practice	S	Paroxetine Hcl	Paroxetine Hcl	11	29	870	238.93			11	29	238.93	870	*
1336133529	Cooke	Kathryn	Webster	TX	48	Family Practice	S	Paroxetine Hcl	Paroxetine Hcl	29	78.9	2337	481.51			29	78.9	481.51	2337	*
1336133602	Port	Brian	Chester	VA	51	Family Practice	S	Paroxetine Hcl	Paroxetine Hcl	26	42	1260	350.93			15	15	157.87	450	*
1336133677	Schlamp	Kevin	Sulphur	LA	22	Family Practice	S	Paroxetine Hcl	Paroxetine Hcl	26	42	1260	284.95		#					*
1336133701	Hiler	Christopher	Phoenix	AZ	4	Undefined Physician type	S	Paroxetine Hcl	Paroxetine Hcl	63	95	2850	714.33	12		29	55	380.83	1650	*
1336133842	Varga	Andrea	Sarasota	FL	12	Internal Medicine	S	Paroxetine Hcl	Paroxetine Hcl	30	58	1740	592.06			30	58	592.06	1740	*
1336134105	Misra	Meen	Austin	TX	48	Internal Medicine	S	Paroxetine Hcl	Paroxetine Hcl	15	39	1170	283		#					*
1336134188	Russell	Bruce	Port Aransas	TX	48	Family Practice	S	Paroxetine Hcl	Paroxetine Hcl	25	61	1830	372.42		*					*
1336134352	Parker	Joel	Phoenix	AZ	4	Psychiatry & Neurology	T	Paroxetine Hcl	Paroxetine Hcl	15	25	750	348.62		*					*
1336134394	Carlson	Curtis	Raleigh	NC	37	Internal Medicine	S	Paroxetine Hcl	Paroxetine Hcl	13	34	1020	297.64			13	34	297.64	1020	*
1336134477	Cobb	James	Bogart	GA	13	Internal Medicine	S	Paroxetine Hcl	Paroxetine Hcl	87	125.5	3720	1094.4	19	#					#
1336134501	Cobb	Peter	Smyrna	TN	47	Family Practice	S	Paroxetine Hcl	Paroxetine Hcl	16	24	720	104.56			16	24	104.56	720	*
1336134535	Goyal	Rashmi	Toledo	OH	39	Internal Medicine	S	Paroxetine Hcl	Paroxetine Hcl	15	35	1040	309.03			15	35	309.03	1040	*
1336134584	Bady-Mcdowell	Emmalyn	Dothan	AL	1	Psychiatry	S	Paroxetine Hcl	Paroxetine Hcl	78	114.2	3425	879.26	16		26	44	261.14	1320	*
1336134865	Russell	Carol	W Melbourne	FL	12	Physician Assistant	S	Paroxetine Hcl	Paroxetine Hcl	30	89	2670	720.4	14	#					#
1336135037	Buchanan	Timothy	Westerville	OH	39	Family Practice	S	Paroxetine Hcl	Paroxetine Hcl	13	37	1110	154.47			13	37	154.47	1110	*
1336135573	Gustafson	Karin	Aurora	IL	17	Family Practice	S	Paroxetine Hcl	Paroxetine Hcl	31	79	2340	728.93			31	79	728.93	2340	*
1336135623	Stallworth	Acquawon	Salisbury	NC	37	Family Practice	S	Paroxetine Hcl	Paroxetine Hcl	24	24	720	110.29			24	24	110.29	720	*
1336135805	Roulier	Julia	Batesville	AR	5	Family Practice	S	Paroxetine Hcl	Paroxetine Hcl	34	46.1	1383	241.15			21	33	144.31	990	*
1336135946	Bennett	Garrett	Colquitt	GA	13	Family Practice	S	Paroxetine Hcl	Paroxetine Hcl	35	61	1830	267.77			22	48	210.72	1440	*
1336135953	Weilburg	Jeffrey	Newton	MA	25	Psychiatry	S	Paroxetine Hcl	Paroxetine Hcl	18	54	1620	330.65		#					*
1336136142	Hook	Susan	Ft Myers	FL	12	Nurse Practitioner	S	Paroxetine Hcl	Paroxetine Hcl	21	21	630	106.81			21	21	106.81	630	*
1336136274	Connor	Erika	Randolph	NY	36	Family Practice	S	Paroxetine Hcl	Paroxetine Hcl	88	140	4200	1194.27	15		60	104	850.99	3120	#
1336136373	Scheri	Tad	Wexford	PA	42	Family Practice	S	Paroxetine Hcl	Paroxetine Hcl	27	79	2370	615.05	11		27	79	615.05	2370		11
1336136399	Caplan	Randy	Wareham	MA	25	Internal Medicine	S	Paroxetine Hcl	Paroxetine Hcl	11	33	990	121.41		*					*
1336136407	Chanler	Michael	Minden	LA	22	Family Practice	S	Paroxetine Er	Paroxetine Hcl	11	11	330	1343.21			11	11	1343.21	330	*
1336136407	Chanler	Michael	Minden	LA	22	Family Practice	S	Paroxetine Hcl	Paroxetine Hcl	34	60	1800	293.64			19	39	160.79	1170	*
1336136456	Joncas	Christopher	Fall River	MA	25	Internal Medicine	S	Paroxetine Hcl	Paroxetine Hcl	123	191	5617	1309.96	23		103	165	1161.41	4837	#
1336136530	Baker	Robert	Batesville	AR	5	Family Practice	S	Paroxetine Hcl	Paroxetine Hcl	26	42.1	1261	355.48			15	23.1	182.84	691	*
1336136548	Abbas	Humayun	Modesto	CA	6	Internal Medicine	S	Paroxetine Hcl	Paroxetine Hcl	26	68	2034	412.61			26	68	412.61	2034	*
1336136621	Wood	Michelle	Harrisonburg	VA	51	Nurse Practitioner	S	Paroxetine Hcl	Paroxetine Hcl	79	85	2497	828.17	12		14	20	204.46	582	*
1336136621	Wood	Michelle	Harrisonburg	VA	51	Nurse Practitioner	S	Paxil	Paroxetine Hcl	12	12	360	13453.8			0	0	0	0	#
1336136696	Morales	Santiago	Palm Harbor	FL	12	Family Practice	S	Paroxetine Hcl	Paroxetine Hcl	25	67	2010	565.63	13	#					*
1336136761	Lavallee	Erick	Richford	VT	50	Family Practice	S	Paroxetine Hcl	Paroxetine Hcl	15	21	602	85.28			15	21	85.28	602	*
1336137009	Edwards	Andrew	Bettendorf	IA	19	Family Practice	S	Paroxetine Hcl	Paroxetine Hcl	224	372.7	10971	2675.46	43	#					#
1336137892	Robertson	Robert	Jackson	MI	26	Family Practice	S	Paroxetine Hcl	Paroxetine Hcl	23	45	1350	250.57		#					*
1336137934	Graf	George	Beverly Hills	CA	6	Anesthesiology	S	Paroxetine Hcl	Paroxetine Hcl	13	13	390	65			13	13	65	390	*
1336138007	Willard	Mary	Haddon Heights	NJ	34	Family Practice	S	Paroxetine Hcl	Paroxetine Hcl	12	24	720	81.04		*					*
1336138122	Colen	Michelle	Jacksonville	IL	17	Family Practice	S	Paroxetine Er	Paroxetine Hcl	16	24	720	2845.09		#					*
1336138122	Colen	Michelle	Jacksonville	IL	17	Family Practice	S	Paroxetine Hcl	Paroxetine Hcl	81	147.3	4420	994.41	13		57	107	680.54	3210	*
1336139021	Vensel	Leslie	Waltham	MA	25	Emergency Medicine	S	Paroxetine Hcl	Paroxetine Hcl	13	39	1170	176.3			13	39	176.3	1170	*
1336139153	Martin	Karen	Covington	TN	47	Nurse Practitioner	S	Paroxetine Hcl	Paroxetine Hcl	57	75	2164	417.8	12		57	75	417.8	2164		12
1336139229	Bower	George	Milford	NH	33	Internal Medicine	S	Paroxetine Hcl	Paroxetine Hcl	20	56.5	1695	399.05		#					*
1336139369	Beaman	Melissa	Arvada	CO	8	Nurse Practitioner	S	Paroxetine Hcl	Paroxetine Hcl	23	65	1934	671.13		#					*
1336139484	Chaikin	Harry	Brigantine	NJ	34	Internal Medicine	S	Paroxetine Hcl	Paroxetine Hcl	31	51	1530	339.1			31	51	339.1	1530	*
1336139591	Haydock	Gale	Boston	MA	25	Internal Medicine	S	Paroxetine Hcl	Paroxetine Hcl	11	33	990	82.36			11	33	82.36	990	*
1336139658	Shockley	Jennifer	Elk Rapids	MI	26	Family Practice	S	Paroxetine Hcl	Paroxetine Hcl	11	33	990	283.08		*					*
1336139807	Sandknop	Les	Rockwall	TX	48	Family Practice	S	Paroxetine Hcl	Paroxetine Hcl	90	182	5461	1017.46	25	#					#
1336139823	Velez	Fidel	North Apollo	PA	42	Family Practice	S	Paroxetine Hcl	Paroxetine Hcl	19	35	1050	371.33		#					*
1336139948	Pasinski	Marie	Charlestown	MA	25	Neurology	S	Paroxetine Hcl	Paroxetine Hcl	72	90	2694	625.02	11		72	90	625.02	2694		11
1336140052	Williams	Lawrence	Columbus	GA	13	Internal Medicine	S	Paroxetine Hcl	Paroxetine Hcl	27	47	1410	381.6		#					*
1336140227	Durocher	Lori	Great Falls	MT	30	Nurse Practitioner	S	Paroxetine Hcl	Paroxetine Hcl	12	28	840	115.61			12	28	115.61	840	*
1336140243	Gill	Manpreet	Sanford	FL	12	Family Practice	S	Paroxetine Hcl	Paroxetine Hcl	14	34	1020	220.63			14	34	220.63	1020	*
1336140334	Carroll	Henry	Columbus	GA	13	Family Practice	S	Paroxetine Hcl	Paroxetine Hcl	55	89	2648	495.02	11		38	66	386.46	1958	*
1336140508	Ameen	Richard	Fredericksburg	VA	51	Internal Medicine	S	Paroxetine Hcl	Paroxetine Hcl	62	128.5	3855	1190.7	14	#					#
1336140599	Givens	Charles	Reading	PA	42	Family Practice	S	Paroxetine Hcl	Paroxetine Hcl	17	47	1410	261.73		#					*
1336140839	Neaville	Gregory	Batesville	AR	5	Internal Medicine	S	Paroxetine Hcl	Paroxetine Hcl	137	167.6	4997	1173.89	23		81	109.6	844.53	3257	#
1336140870	Goli	China	Cary	NC	37	Internal Medicine	S	Paroxetine Hcl	Paroxetine Hcl	30	78	2340	408.24		#					*
1336140979	Galluzzi	Katherine	Philadelphia	PA	42	Geriatric Medicine	S	Paroxetine Hcl	Paroxetine Hcl	12	12	360	79.88			12	12	79.88	360	*
1336141225	Shute	Patricia	Berlin	NH	33	Nurse Practitioner	S	Paroxetine Hcl	Paroxetine Hcl	15	45	1350	517.47		*					*
1336141571	Schindler	James	White Pine	TN	47	Family Practice	S	Paroxetine Hcl	Paroxetine Hcl	41	81.2	2435	766.08	11		27	55	592.16	1650	*
1336141811	Hoynes	Sean	Wadsworth	OH	39	Family Practice	S	Paroxetine Hcl	Paroxetine Hcl	41	74	2220	420.94		#					*
1336141928	Klein	Eileen	Livingston	NJ	34	Internal Medicine	S	Paroxetine Er	Paroxetine Hcl	11	11	330	1066.73			11	11	1066.73	330	*
1336142066	Fasih	Yasir	Schererville	IN	18	Internal Medicine	S	Paroxetine Hcl	Paroxetine Hcl	31	79	2370	360.03		#					*
1336142496	Miller	Dan	Murray	KY	21	Internal Medicine	S	Paroxetine Hcl	Paroxetine Hcl	26	34	1020	198.66			26	34	198.66	1020	*
1336142504	Terkelsen	Kenneth	Mashpee	MA	25	Psychiatry & Neurology	T	Paroxetine Hcl	Paroxetine Hcl	29	29	852	283.36		#					*
1336142512	Brown	Wayne	Palestine	TX	48	Family Practice	S	Paroxetine Hcl	Paroxetine Hcl	28	66	1980	361.36		#					*
1336142728	Allaw	Mohammed	Newburgh	IN	18	Internal Medicine	S	Paroxetine Hcl	Paroxetine Hcl	35	67	2003	594.7		#					*
1336142900	Wibbels	Paul	Hastings	NE	31	Internal Medicine	S	Paroxetine Hcl	Paroxetine Hcl	156	210.2	6075	1299.42	28	#					#
1336142959	Henderson-Hines	Nancy	Fayetteville	NC	37	Family Practice	S	Paroxetine Hcl	Paroxetine Hcl	14	22	660	257.3		*					*
1336143049	Bazeley	Stephen	Waterville	OH	39	Family Practice	S	Paroxetine Hcl	Paroxetine Hcl	90	132	3928	1553.29	14		50	92	969.72	2746	*
1336143163	Odum	Brett	Bristol	TN	47	Family Practice	S	Paroxetine Hcl	Paroxetine Hcl	80	210	6300	1292.36	22	#					#
1336143379	Velez Quinones	Iriamar	Arecibo	PR	72	General Practice	S	Paroxetine Hcl	Paroxetine Hcl	23	27	810	139.42			23	27	139.42	810	*
1336143619	Mccullough	Richard	Tifton	GA	13	Internal Medicine	S	Paroxetine Hcl	Paroxetine Hcl	23	53	1590	320.25			23	53	320.25	1590	*
1336143932	Nicholson	Stephen	Sandy	OR	41	Family Practice	S	Paroxetine Hcl	Paroxetine Hcl	19	37	1110	179			19	37	179	1110	*
1336143965	Bouwens	Eric	Kentwood	MI	26	Family Practice	S	Paroxetine Hcl	Paroxetine Hcl	16	34	1020	267.72			16	34	267.72	1020	*
1336144260	Farrell	Daniel	Norton Shores	MI	26	Internal Medicine	S	Paroxetine Hcl	Paroxetine Hcl	37	85	2550	434.01	13	#					#
1336144807	Michie	David	Kenbridge	VA	51	Family Practice	S	Paroxetine Hcl	Paroxetine Hcl	21	43	1288	267.59		*					*
1336144831	Gergely	Andrew	Dunkirk	MD	24	Psychiatry	S	Paroxetine Hcl	Paroxetine Hcl	65	131	3882	1416.65	13		26	78	891.92	2340	*
1336144930	Davis	Pamela	Pleasant Hill	MO	29	Family Practice	S	Paroxetine Hcl	Paroxetine Hcl	52	96	2880	634.63	13	#					#
1336145465	Vick	James	Haddonfield	NJ	34	Family Practice	S	Paroxetine Hcl	Paroxetine Hcl	50	132	3960	1216.8	17		50	132	1216.8	3960		17
1336145630	Wood	Victor	Wheeling	WV	54	Family Practice	S	Paroxetine Hcl	Paroxetine Hcl	16	22	660	231.04			16	22	231.04	660	*
1336145762	Rahat	Muzaffar	Meridian	MS	28	Internal Medicine	S	Paroxetine Hcl	Paroxetine Hcl	105	197	5880	1202.14	21	#					#
1336146109	Panzarella	Collene	Tonawanda	NY	36	Nurse Practitioner	S	Paroxetine Hcl	Paroxetine Hcl	29	43	1290	459.96			29	43	459.96	1290	*
1336146224	Mcnelis	James	Bethlehem	PA	42	Geriatric Medicine	S	Paroxetine Hcl	Paroxetine Hcl	26	58	1711	307.92			26	58	307.92	1711	*
1336146273	Nash	Suzanne	Thornton	CO	8	Family Practice	S	Paroxetine Hcl	Paroxetine Hcl	11	16.9	484	100.56			11	16.9	100.56	484	*
1336146364	Feeney	William	Latham	NY	36	Internal Medicine	S	Paroxetine Hcl	Paroxetine Hcl	14	22	660	194.59		*					*
1336146448	Figel	John	Steubenville	OH	39	Family Practice	S	Paroxetine Hcl	Paroxetine Hcl	87	105	3128	960.45	17	#					#
1336146521	Vanweelden	George	Wintersville	OH	39	Internal Medicine	S	Paroxetine Hcl	Paroxetine Hcl	40	94	2820	645.08			40	94	645.08	2820	*
1336146570	Channan	Gitanjli	Cincinnati	OH	39	Family Practice	S	Paroxetine Hcl	Paroxetine Hcl	27	61	1830	451.23			27	61	451.23	1830	*
1336146612	Landry	Lauren	Shreveport	LA	22	Family Practice	S	Paroxetine Hcl	Paroxetine Hcl	11	19	570	119.21			11	19	119.21	570	*
1336146828	Signori	Irene	Dearborn	MI	26	Internal Medicine	S	Paroxetine Hcl	Paroxetine Hcl	15	31	930	115.77			15	31	115.77	930	*
1336147016	Jewell	Lorna	Malone	NY	36	Nurse Practitioner	S	Paroxetine Hcl	Paroxetine Hcl	17	17	440	105.93			0	0	0	0	#
1336147057	Claydon	Susan	Grass Valley	CA	6	Nurse Practitioner	S	Paroxetine Hcl	Paroxetine Hcl	14	18	540	161.32			14	18	161.32	540	*
1336147503	Hopple	Craig	Toledo	OH	39	Internal Medicine	S	Paroxetine Hcl	Paroxetine Hcl	36	60	1672	466.23	11		36	60	466.23	1672		11
1336147701	Jordan	Claudia	Texarkana	TX	48	Family Practice	S	Paroxetine Hcl	Paroxetine Hcl	24	52	1560	283.43		#					*
1336147735	Straka	Eric	Ann Arbor	MI	26	Internal Medicine	S	Paroxetine Hcl	Paroxetine Hcl	36	102	3060	538.27	11		36	102	538.27	3060		11
1336147750	Rao	Shoba	Batavia	OH	39	Family Practice	S	Paroxetine Hcl	Paroxetine Hcl	17	30.1	903	197.61		*					*
1336147875	Weigley	Mark	Altamonte Springs	FL	12	Family Practice	S	Paroxetine Hcl	Paroxetine Hcl	29	65	1928	405.86			29	65	405.86	1928	*
1336147883	Gibbons	Gerald	Pittston	PA	42	Internal Medicine	S	Paroxetine Hcl	Paroxetine Hcl	59	67	1880	443.97			59	67	443.97	1880	*
1336147958	Silverman	Mark	Farmington Hills	MI	26	Neurology	S	Paroxetine Hcl	Paroxetine Hcl	21	21	630	200.35		#					*
1336148121	Eisenberg	Maureen	Hanover	PA	42	Family Practice	S	Paroxetine Hcl	Paroxetine Hcl	43	94	2820	688.74			43	94	688.74	2820	*
1336148295	Daly	Francis	Wormleysburg	PA	42	Psychiatry & Neurology	T	Paroxetine Hcl	Paroxetine Hcl	20	20	600	100.73			20	20	100.73	600	*
1336148469	Patil	Jairaj	Silsbee	TX	48	Internal Medicine	S	Paroxetine Hcl	Paroxetine Hcl	13	39	1170	209.85			13	39	209.85	1170	*
1336148527	Arcati	Anthony	Bethpage	NY	36	Family Practice	S	Paroxetine Hcl	Paroxetine Hcl	14	40	1200	151.87		#					*
1336149061	Brubaker	Michael	Rochester	IN	18	Family Practice	S	Paroxetine Hcl	Paroxetine Hcl	32	78	2335	844.15	11		15	29	217.93	870	*
1336149152	Lawrence	William	Kamuela	HI	15	Internal Medicine	S	Paroxetine Hcl	Paroxetine Hcl	12	36	1080	124.5		#					*
1336149228	Delaney	Mary	South Weymouth	MA	25	Internal Medicine	S	Paroxetine Hcl	Paroxetine Hcl	47	82	2460	498.45			47	82	498.45	2460	*
1336149384	Simkin	Henry	Florence	MA	25	Family Practice	S	Paroxetine Hcl	Paroxetine Hcl	22	40	1200	179.95		*					*
1336149400	Tamirisa	Renu	Sugar Land	TX	48	Internal Medicine	S	Paroxetine Hcl	Paroxetine Hcl	14	40	1200	169.76			14	40	169.76	1200	*
1336149814	Whittington	Brien	Colorado Springs	CO	8	Family Practice	S	Paroxetine Hcl	Paroxetine Hcl	29	75	2250	370.65			29	75	370.65	2250	*
1336149905	Bingham	Dandra	Texarkana	TX	48	Obstetrics & Gynecology	S	Paroxetine Hcl	Paroxetine Hcl	12	14	420	37.67		#					*
1336150150	Litz	Mariel	Albemarle	NC	37	Psychiatry	S	Paroxetine Hcl	Paroxetine Hcl	17	19	570	81.57			0	0	0	0	#
1336150291	Tate	Jason	Taneytown	MD	24	Family Practice	S	Paroxetine Hcl	Paroxetine Hcl	56	78.8	2355	705.61			36	50.5	446.17	1511	*
1336150309	Herlands	Stuart	Glastonbury	CT	9	Internal Medicine	S	Paroxetine Hcl	Paroxetine Hcl	18	46	1380	299.32			18	46	299.32	1380	*
1336151182	Mercado	Max	Philadelphia	PA	42	Internal Medicine	S	Paroxetine Er	Paroxetine Hcl	20	22	660	3553.76		*					*
1336151182	Mercado	Max	Philadelphia	PA	42	Internal Medicine	S	Paroxetine Hcl	Paroxetine Hcl	16	16	480	101.35		*					*
1336151257	Woinarowicz	Michelle	Warren	MN	27	Nurse Practitioner	S	Paroxetine Hcl	Paroxetine Hcl	16	20.1	540	79.8			16	20.1	79.8	540	*
1336151331	Tanga	Anola	Ogdensburg	NY	36	Psychiatry	S	Paroxetine Hcl	Paroxetine Hcl	12	12	360	114.83			12	12	114.83	360	*
1336151976	Harless	Stephen	Purvis	MS	28	Family Practice	S	Paroxetine Hcl	Paroxetine Hcl	82	90	2677	533.24			56	64	443.19	1897	*
1336152099	Jamei	Mohsen	Compton	CA	6	Internal Medicine	S	Paroxetine Hcl	Paroxetine Hcl	12	32	960	199.53		*					*
1336152420	Semin	Shawn	Lincoln	NE	31	Internal Medicine	S	Paroxetine Hcl	Paroxetine Hcl	103	167.2	4973	1159.34	17		103	167.2	1159.34	4973		17
1336152842	Nicholson	John	Somerset	PA	42	Emergency Medicine	S	Paroxetine Hcl	Paroxetine Hcl	33	75	2250	476.92		#					*
1336152990	Sanchez	Homero	Laredo	TX	48	Psychiatry	S	Paroxetine Hcl	Paroxetine Hcl	16	28	840	316.9		#					*
1336153725	Nelson	Jonathan	Sartell	MN	27	Family Practice	S	Paroxetine Hcl	Paroxetine Hcl	20	58	1740	292.43			20	58	292.43	1740	*
1336153782	Abrams	Amanda	Ticonderoga	NY	36	Physician Assistant	S	Paroxetine Hcl	Paroxetine Hcl	14	36	1080	273.34		#					*
1336153808	Boyd	Whitson	Monticello	FL	12	Physician Assistant	S	Paroxetine Hcl	Paroxetine Hcl	13	21	630	117.14			13	21	117.14	630	*
1336154533	Ouilikon	Neva	Ephrata	PA	42	Internal Medicine	S	Paroxetine Hcl	Paroxetine Hcl	24	55	1650	275.94			24	55	275.94	1650	*
1336155043	Debrady	Akili	Philadelphia	PA	42	Family Practice	S	Paroxetine Hcl	Paroxetine Hcl	11	21	630	92.78			0	0	0	0	#
1336155159	Elrod	Scott	Missoula	MT	30	Psychiatry	S	Paroxetine Hcl	Paroxetine Hcl	12	14	390	167.28			12	14	167.28	390	*
1336155597	Patel	Sanat	Bellflower	CA	6	Internal Medicine	S	Paroxetine Hcl	Paroxetine Hcl	47	75	2244	465.9		#					*
1336155654	Burdick	Julia	Concord	NH	33	Internal Medicine	S	Paroxetine Hcl	Paroxetine Hcl	11	31	921	163.94			11	31	163.94	921	*
1336156108	Chardon-Borrero	Madai	Baltimore	MD	24	Internal Medicine	S	Paroxetine Hcl	Paroxetine Hcl	14	40	1200	208.56		*					*
1336156165	Porter	William	Canton	GA	13	Family Practice	S	Paroxetine Hcl	Paroxetine Hcl	33	73.4	2202	527.53			19	51.4	265.18	1542	*
1336156611	Rehman	Azizur	Chillicothe	IL	17	Family Practice	S	Paroxetine Hcl	Paroxetine Hcl	26	48	1440	406.18		#					*
1336156728	Dhillon	Gurmej	Fresno	CA	6	Internal Medicine	S	Paroxetine Hcl	Paroxetine Hcl	100	150	4500	843.65	22		49	83	540.92	2490		11
1336156751	Hannon	Margaret	Western Springs	IL	17	Family Practice	S	Paroxetine Hcl	Paroxetine Hcl	34	96.5	2880	596.37			34	96.5	596.37	2880	*
1336157130	Frucht	Steven	New York	NY	36	Nephrology	S	Paroxetine Hcl	Paroxetine Hcl	23	45	1350	335.11			23	45	335.11	1350	*
1336157213	Keegan	Mary	Saint Louis	MO	29	Nurse Practitioner	S	Paroxetine Hcl	Paroxetine Hcl	20	32	960	273.18		*					*
1336157486	Yokoyama	Don	Sacramento	CA	6	Family Practice	S	Paroxetine Hcl	Paroxetine Hcl	71	197	5910	1441.16	21	#					#
1336157494	Shiman	Alexander	Tamarac	FL	12	Internal Medicine	S	Paroxetine Hcl	Paroxetine Hcl	17	25	730	207.23			17	25	207.23	730	*
1336157692	Hanna	Laila	St Louis	MO	29	Internal Medicine	S	Paroxetine Hcl	Paroxetine Hcl	41	63	1890	449.17			19	35	236.05	1050	*
1336157866	Eastes	Bryan	Clinton Township	MI	26	Internal Medicine	S	Paroxetine Hcl	Paroxetine Hcl	26	78	2340	399.08		#					*
1336158179	Sobolewski	Victor	Lakewood	WA	53	Family Practice	S	Paroxetine Hcl	Paroxetine Hcl	96	96	2860	1251.41	14		64	64	879.18	1902	*
1336158252	Johnson	Michael	Williston	VT	50	Family Practice	S	Paroxetine Hcl	Paroxetine Hcl	16	48	1440	228.08			16	48	228.08	1440	*
1336158369	Hulse	Susan	Rochester	NY	36	Physician Assistant	S	Paroxetine Hcl	Paroxetine Hcl	31	37	1110	270.02			0	0	0	0	#
1336158377	Velkoff	Michele	Denver	CO	8	Internal Medicine	S	Paroxetine Hcl	Paroxetine Hcl	14	42	1260	279.36		#					*
1336158468	Magraner-Suarez	Miguel	Ponce	PR	72	Internal Medicine	S	Paroxetine Hcl	Paroxetine Hcl	80	166	4980	1092.85	17		69	141	933.84	4230	#
1336158609	Lakhani	Nisha	Bardonia	NY	36	Internal Medicine	S	Paroxetine Hcl	Paroxetine Hcl	11	27	810	178.68			11	27	178.68	810	*
1336158666	Kongable	Lisa	Iowa City	IA	19	Nurse Practitioner	S	Paroxetine Hcl	Paroxetine Hcl	17	19	570	52.58			0	0	0	0	#
1336158682	Kagan	Howard	San Antonio	TX	48	Physician Assistant	S	Paroxetine Hcl	Paroxetine Hcl	13	13	390	47.19		#					*
1336158732	Bernstein	Michael	Santa Barbara	CA	6	Internal Medicine	S	Paroxetine Hcl	Paroxetine Hcl	12	12	360	25.56			12	12	25.56	360	*
1336159102	Fraser	Tobin	Traverse City	MI	26	Family Practice	S	Paroxetine Hcl	Paroxetine Hcl	21	57	1710	439.08		#					*
1336159193	Falola	Olumuyiwa	Dover	DE	10	Counselor	T	Paroxetine Hcl	Paroxetine Hcl	12	12	224	125.36			0	0	0	0	#
1336160183	Talbot	Ralph	Everett	MA	25	Psychiatry	S	Paroxetine Hcl	Paroxetine Hcl	35	43	1144	320.41			12	12	153.72	336	*
1336160290	Natesan	Usha	Salisbury	MD	24	Internal Medicine	S	Paroxetine Hcl	Paroxetine Hcl	46	86	2198	390.99	11	#					*
1336160316	Piper	Paul	Spokane	WA	53	Family Practice	S	Paroxetine Hcl	Paroxetine Hcl	41	75.2	2255	672.68	11		21	53	496.32	1590	*
1336160373	Ramneantu	Maria	Olympia	WA	53	Neurology	S	Paroxetine Hcl	Paroxetine Hcl	11	33	990	165.01			11	33	165.01	990	*
1336160456	Leonard	Yajuan	Kearney	NE	31	Nurse Practitioner	S	Paroxetine Hcl	Paroxetine Hcl	50	50.1	1478	339.93			26	26	179.57	755	*
1336160597	Lozano	Cosme	Joliet	IL	17	Psychiatry	S	Paroxetine Hcl	Paroxetine Hcl	68	80	2344	765.81			50	58	537.04	1684	*
1336160670	Ajjan	Mahdi	Mooresville	NC	37	Internal Medicine	S	Paroxetine Hcl	Paroxetine Hcl	27	27	762	359.19		#					*
1336161322	Ojea	Fernando	Chicago	IL	17	Internal Medicine	S	Paroxetine Hcl	Paroxetine Hcl	12	12	360	211.85			0	0	0	0	#
1336161389	Basisht	Saroj	Orlando	FL	12	Internal Medicine	S	Paroxetine Hcl	Paroxetine Hcl	29	69	2050	611.72			15	45	396.36	1350	*
1336161876	Flynn	Jamie	Mc Murray	PA	42	Physician Assistant	S	Paroxetine Hcl	Paroxetine Hcl	38	83	2490	487.89			38	83	487.89	2490	*
1336162023	Boyle	Eileen	Ellwood City	PA	42	Internal Medicine	S	Paroxetine Hcl	Paroxetine Hcl	13	27	810	218.21		*					*
1336162064	Leggett	Richard	Victoria	TX	48	Family Practice	S	Paroxetine Hcl	Paroxetine Hcl	25	59	1770	415.22			25	59	415.22	1770	*
1336162262	O Hara	Martin	Arlington	VA	51	Internal Medicine	S	Paroxetine Hcl	Paroxetine Hcl	16	20.5	616	119.14			16	20.5	119.14	616	*
1336162288	Vaschak	Robert	Sandusky	OH	39	Internal Medicine	S	Paroxetine Hcl	Paroxetine Hcl	26	46	1353	353.72		#					*
1336162403	Dacus	William	Lexington	SC	45	Family Practice	S	Paroxetine Cr	Paroxetine Hcl	11	17	510	2399.46		*					*
1336162403	Dacus	William	Lexington	SC	45	Family Practice	S	Paroxetine Er	Paroxetine Hcl	13	17	496	2229.6		*					*
1336162577	Larson	Kristin	Yakima	WA	53	Family Practice	S	Paroxetine Hcl	Paroxetine Hcl	20	28	840	338		#					*
1336162858	Vo	Thuy	Rancho Cucamonga	CA	6	Family Practice	S	Paroxetine Hcl	Paroxetine Hcl	16	16	464	87.35		*					*
1336163153	Taylor	Karen	Hollywood	FL	12	Nurse Practitioner	S	Paroxetine Hcl	Paroxetine Hcl	17	51	1530	218.26			17	51	218.26	1530	*
1336163351	Trotter	William	Snohomish	WA	53	Family Practice	S	Paroxetine Hcl	Paroxetine Hcl	19	47	1411	463.48			19	47	463.48	1411	*
1336163823	Lindsay	Marlene	Orlando	FL	12	Nurse Practitioner	S	Paroxetine Hcl	Paroxetine Hcl	39	67	2010	338.46			22	44	225.59	1320	*
1336164185	Johnson	Cameron	Loma Linda	CA	6	Psychiatry	S	Paxil	Paroxetine Hcl	13	13	390	12499.1			0	0	0	0	#
1336164235	Pearl	Sheryl	Brooklyn	NY	36	Family Practice	S	Paroxetine Hcl	Paroxetine Hcl	78	102	3055	1182.03	15		78	102	1182.03	3055		15
1336164276	Provost	Nicole	Gainesville	FL	12	Family Practice	S	Paroxetine Hcl	Paroxetine Hcl	28	54	1530	307.85			16	30	209.37	810	*
1336164615	Keyserling	Thomas	Chapel Hill	NC	37	Internal Medicine	S	Paroxetine Hcl	Paroxetine Hcl	20	50	1500	245.4		#					*
1336164714	Snider-Fuller	Rebecca	Cleveland	OH	39	Certified Clinical Nurse Specialist	S	Paroxetine Cr	Paroxetine Hcl	12	12	360	791.13			0	0	0	0	#
1336164714	Snider-Fuller	Rebecca	Cleveland	OH	39	Certified Clinical Nurse Specialist	S	Paroxetine Hcl	Paroxetine Hcl	41	71	2085	457.72		#					*
1336164839	Lee-Powell	Roberta	Philadelphia	PA	42	Family Practice	S	Paroxetine Hcl	Paroxetine Hcl	51	55	1650	353.49		#					*
1336165125	Penepacker	Stephen	Dover	OH	39	Psychiatry	S	Paroxetine Hcl	Paroxetine Hcl	51	53	1590	385.76			0	0	0	0	#
1336165133	Ahmed	Maaz	Dover	OH	39	Internal Medicine	S	Paroxetine Hcl	Paroxetine Hcl	103	127	3658	848.44	13		84	102	691	2908	*
1336165943	Amin	Rajanbhai	Louisville	KY	21	Family Practice	S	Paroxetine Hcl	Paroxetine Hcl	23	35	1050	177.33		#					*
1336166081	Zebari	Diane	Mission Viejo	CA	6	Internal Medicine	S	Paroxetine Hcl	Paroxetine Hcl	18	48	1440	268.66			18	48	268.66	1440	*
1336166115	Gesiotto	Ernest	Fort Myers	FL	12	Internal Medicine	S	Paroxetine Hcl	Paroxetine Hcl	25	57	1701	589.46			25	57	589.46	1701	*
1336166354	Choday	Ratna	Palm Beach Gardens	FL	12	Internal Medicine	S	Paroxetine Hcl	Paroxetine Hcl	17	27	773	258.48			17	27	258.48	773	*
1336166370	Sonderegger	Charles	Carson City	NV	32	Family Practice	S	Paroxetine Hcl	Paroxetine Hcl	11	25	750	212.69			11	25	212.69	750	*
1336166941	Bertoncini	David	South Bend	IN	18	Family Practice	S	Paroxetine Hcl	Paroxetine Hcl	19	37	1110	229.18			19	37	229.18	1110	*
1336167717	Arocho	Pedro	Naples	FL	12	Family Practice	S	Paroxetine Hcl	Paroxetine Hcl	33	81	2430	546.86		#					*
1336167816	Gordon	Jefferson	Carrollton	GA	13	Family Practice	S	Paroxetine Hcl	Paroxetine Hcl	95	189	5660	1323.05	23		75	161	1061.74	4820	#
1336167899	Arroyo	Joel	Los Angeles	CA	6	Internal Medicine	S	Paroxetine Hcl	Paroxetine Hcl	19	40	1200	265.26		#					*
1336167931	Rosette	Joyce	Tucson	AZ	4	Nurse Practitioner	S	Paroxetine Hcl	Paroxetine Hcl	15	23	690	138.4		*					*
1336168129	Baca	Americo	San Juan	TX	48	Family Practice	S	Paroxetine Hcl	Paroxetine Hcl	98	189	5670	875.85	32		79	151	745.6	4530	#
1336168236	Swearingen	William	Newcastle	OK	40	Family Practice	S	Paroxetine Hcl	Paroxetine Hcl	12	24.5	720	242.68		#					*
1336168574	Gopal	Bharat	Corvallis	OR	41	Family Practice	S	Paroxetine Hcl	Paroxetine Hcl	20	34	1020	402.96		*					*
1336168616	Lee	Sonwoo	Los Angeles	CA	6	Rheumatology	S	Paroxetine Hcl	Paroxetine Hcl	16	22	660	77.71			16	22	77.71	660	*
1336168780	Schroyer	Glenn	Plattsburgh	NY	36	Family Practice	S	Paroxetine Hcl	Paroxetine Hcl	49	49.1	1220	779.34			49	49.1	779.34	1220	*
1336168848	Alshami	Emad	Middletown	OH	39	Psychiatry	S	Paroxetine Er	Paroxetine Hcl	33	33	297	1985.28			0	0	0	0	#
1336168848	Alshami	Emad	Middletown	OH	39	Psychiatry	S	Paroxetine Hcl	Paroxetine Hcl	46	56	1679	482.87			12	20	177.95	600	*
1336168871	Small	Matthew	South Haven	MI	26	Family Practice	S	Paroxetine Hcl	Paroxetine Hcl	13	27	810	113.91		#					*
1336169598	Khan	Mubarik	Fairfax	VA	51	Internal Medicine	S	Paroxetine Hcl	Paroxetine Hcl	23	41.1	1232	193.18		*					*
1336169614	Reid	Robert	Lincolnton	NC	37	Family Practice	S	Paroxetine Hcl	Paroxetine Hcl	15	19	568	221.48		*					*
1336169655	Barnes	Tyson	Terrell	TX	48	Family Practice	S	Paroxetine Hcl	Paroxetine Hcl	79	123	3675	980.56	16	#					#
1336169960	Simmons	Steven	Jacksonville	FL	12	Nurse Practitioner	S	Paroxetine Hcl	Paroxetine Hcl	24	42	1260	204.46		#					*
1336170075	Riaz	Hassan	Paramount	CA	6	General Practice	S	Paroxetine Hcl	Paroxetine Hcl	34	79	2370	523.91		#					*
1336170950	Acevedo	Jose	Arecibo	PR	72	General Practice	S	Paroxetine Hcl	Paroxetine Hcl	82	100	3000	642.46	31		48	62	384.42	1860		18
1336170976	Long	Arlene	Hiawatha	KS	20	Nurse Practitioner	S	Paroxetine Hcl	Paroxetine Hcl	51	51.2	1488	343.11			0	0	0	0	#
1336171008	Thomas	Alex	Allentown	PA	42	Psychiatry	S	Paroxetine Er	Paroxetine Hcl	14	20	600	3721.83		*					*
1336171008	Thomas	Alex	Allentown	PA	42	Psychiatry	S	Paroxetine Hcl	Paroxetine Hcl	118	130	3853	1143.79	13		25	27	224.84	802	*
1336171172	Masters	Clay	Panama City Beach	FL	12	Nurse Practitioner	S	Paroxetine Hcl	Paroxetine Hcl	14	28	840	182.17		*					*
1336171230	Sampson	Kelvin	Fairmont	NC	37	Physician Assistant	S	Paroxetine Hcl	Paroxetine Hcl	100	136	4072	908.61	16		30	46	255.53	1372	*
1336171651	Nemez	Jack	Phila	PA	42	Internal Medicine	S	Paroxetine Hcl	Paroxetine Hcl	36	54	1620	723.11		#					*
1336171990	Kim	Myung	Yorba Linda	CA	6	Internal Medicine	S	Paroxetine Hcl	Paroxetine Hcl	20	45.3	1360	322.71			20	45.3	322.71	1360	*
1336172238	Frisbie	Brenda	Searcy	AR	5	Family Practice	S	Paroxetine Hcl	Paroxetine Hcl	26	37	1080	293.22			11	17	84.99	510	*
1336172261	Ahmed	Ghufran	Plano	TX	48	Internal Medicine	S	Paroxetine Hcl	Paroxetine Hcl	46	108	3240	891.01	13	#					#
1336172303	Deep	Lakshmi	Elcho	WI	55	Internal Medicine	S	Paroxetine Hcl	Paroxetine Hcl	11	33	990	229.94		*					*
1336172360	Jackson-Black	Avril	Braintree	MA	25	Nurse Practitioner	S	Paroxetine Hcl	Paroxetine Hcl	21	23	642	206.05			21	23	206.05	642	*
1336172394	Shedd	Philippa	Columbus	IN	18	Family Practice	S	Paroxetine Hcl	Paroxetine Hcl	26	52	1560	583.96			26	52	583.96	1560	*
1336172998	Aamodt	Denise	Rio Rancho	NM	35	Family Practice	S	Paroxetine Hcl	Paroxetine Hcl	36	82	2460	521.55			36	82	521.55	2460	*
1336173442	Hooper	William	Somers Point	NJ	34	Internal Medicine	S	Paroxetine Hcl	Paroxetine Hcl	14	20	600	253.8			14	20	253.8	600	*
1336173491	Schrader	Stuart	Oklahoma City	OK	40	Internal Medicine	S	Paroxetine Hcl	Paroxetine Hcl	11	21	630	131.6		*					*
1336173582	Davydov	Erik	Canyon Country	CA	6	Internal Medicine	S	Paroxetine Hcl	Paroxetine Hcl	25	49	1470	302.36		#					*
1336173749	Helm	Kit	Franklin	NC	37	Family Practice	S	Paroxetine Hcl	Paroxetine Hcl	19	44.9	1320	294.27		#					*
1336173848	Heu	Pa	Fresno	CA	6	Family Practice	S	Paroxetine Hcl	Paroxetine Hcl	44	78	2241	436.1			18	52	229.99	1540	*
1336173863	Thomas	Bruce	Bell	FL	12	Family Practice	S	Paroxetine Hcl	Paroxetine Hcl	25	39	1170	244.4			25	39	244.4	1170	*
1336173921	Kagan	Bruce	Los Angeles	CA	6	Psychiatry	S	Paroxetine Hcl	Paroxetine Hcl	17	18	510	190.51		*					*
1336174457	Lorenzetti	Joseph	Seneca Falls	NY	36	Family Practice	S	Paroxetine Hcl	Paroxetine Hcl	96	142	4187	1338.06	17		73	109	1023.78	3197	#
1336174556	Peterson	Mackenzie	Garnett	KS	20	Family Practice	S	Paroxetine Hcl	Paroxetine Hcl	24	48	1410	403.68			24	48	403.68	1410	*
1336174663	Graham	Evan	Moses Lake	WA	53	Internal Medicine	S	Paroxetine Hcl	Paroxetine Hcl	101	228	6820	1444.38	24		78	197	1197.48	5890	#
1336174887	Patel	Sharad	Dover	DE	10	Family Practice	S	Paroxetine Hcl	Paroxetine Hcl	12	32	960	185.06		*					*
1336174895	Hux	Perry	Delphos	OH	39	Family Practice	S	Paroxetine Hcl	Paroxetine Hcl	19	33.2	977	455.2		#					*
1336175009	Li	Fiona	Oklahoma City	OK	40	Psychiatry	S	Paroxetine Hcl	Paroxetine Hcl	36	96	2855	670.48			18	48	368.4	1440	*
1336175033	David	Alexis	Kirkland	WA	53	Family Practice	S	Paroxetine Hcl	Paroxetine Hcl	20	28	840	217.34			20	28	217.34	840	*
1336175231	Khan	Majaz	Beaumont	TX	48	Family Practice	S	Paroxetine Hcl	Paroxetine Hcl	13	17	510	67.53			13	17	67.53	510	*
1336175512	Syriac	Jane	West Bloomfield	MI	26	Internal Medicine	S	Paroxetine Hcl	Paroxetine Hcl	20	46	1364	200.83		#					*
1336175967	Novak	Kirsten	Palo Alto	CA	6	Internal Medicine	S	Paroxetine Hcl	Paroxetine Hcl	12	32	945	346.19			12	32	346.19	945	*
1336176445	Marshall	Donald	Munford	AL	1	Family Practice	S	Paroxetine Hcl	Paroxetine Hcl	12	12	360	68.59			12	12	68.59	360	*
1336176486	Raza	Sayyid	Bay City	MI	26	Internal Medicine	S	Paroxetine Hcl	Paroxetine Hcl	91	167.2	4930	1086.68	17		58	106.2	689.13	3130	*
1336177112	Weinstein	Louis	Albany	OR	41	Internal Medicine	S	Paroxetine Hcl	Paroxetine Hcl	19	33.2	997	262.37		*					*
1336177229	Karp	Michael	Los Angeles	CA	6	Internal Medicine	S	Paroxetine Hcl	Paroxetine Hcl	20	44	1320	368.35			20	44	368.35	1320	*
1336177302	Lombardi	Paul	Long Island City	NY	36	Internal Medicine	S	Paroxetine Hcl	Paroxetine Hcl	33	43	1290	370.59		#					*
1336177781	Turk	Allison	Dahlonega	GA	13	Family Practice	S	Paroxetine Hcl	Paroxetine Hcl	39	67	2010	398.27			27	55	335.81	1650	*
1336177823	Rienzi	Peter	Schenectady	NY	36	Internal Medicine	S	Paroxetine Hcl	Paroxetine Hcl	43	93	2790	268.52			32	78	175.21	2340	*
1336177963	Barnes	Matthew	Plymouth	MN	27	Family Practice	S	Paroxetine Hcl	Paroxetine Hcl	21	45	1350	380.8		#					*
1336177971	Helgren	Robert	Robbinsdale	MN	27	Internal Medicine	S	Paroxetine Hcl	Paroxetine Hcl	57	65	1698	590.73	14		57	65	590.73	1698		14
1336178102	Treyger	Leonid	Sacramento	CA	6	Family Practice	S	Paroxetine Hcl	Paroxetine Hcl	20	26	780	110.37			0	0	0	0	#
1336178409	Challburg	Norman	Oroville	CA	6	Family Practice	S	Paroxetine Hcl	Paroxetine Hcl	38	110	3300	955.82	12		27	81	768.48	2430	*
1336178433	Eader	Scott	Sarasota	FL	12	Psychiatry	S	Paroxetine Hcl	Paroxetine Hcl	53	95	2850	570.57	16		28	56	361.13	1680	*
1336178680	Chawla	Surendra	Reading	MA	25	Internal Medicine	S	Paroxetine Hcl	Paroxetine Hcl	14	40	1200	422.61		*					*
1336178706	Miranda	Rafael	Winston Salem	NC	37	Internal Medicine	S	Paroxetine Hcl	Paroxetine Hcl	17	17	208	143.43			17	17	143.43	208	*
1336178813	Miller	Julia	Geneseo	NY	36	Nurse Practitioner	S	Paroxetine Hcl	Paroxetine Hcl	31	49	1470	367.36		#					*
1336179134	Knust	Lisa	Carrollton	VA	51	Family Practice	S	Paroxetine Hcl	Paroxetine Hcl	48	104	3120	697.77	12	#					*
1336179365	Leffler	Stephanie	Malone	NY	36	Nurse Practitioner	S	Paroxetine Hcl	Paroxetine Hcl	45	111	3305	436.63	11	#					*
1336179407	Villamayor	Rosemarie	Gibbsboro	NJ	34	Family Practice	S	Paroxetine Hcl	Paroxetine Hcl	13	25	750	88.37		*					*
1336179928	Abbott	Michael	East Wenatchee	WA	53	Family Practice	S	Paroxetine Hcl	Paroxetine Hcl	22	54	1620	273.39		#					*
1336179985	Diaz	Rolando	Miami	FL	12	General Practice	S	Paroxetine Hcl	Paroxetine Hcl	20	39	1170	136.55		#					*
1336180074	Wicks	Louisa	Searcy	AR	5	Physician Assistant	S	Paroxetine Hcl	Paroxetine Hcl	16	20.2	603	139.38		#					*
1336180504	Lockhart	Christopher	Houston	TX	48	Internal Medicine	S	Paroxetine Hcl	Paroxetine Hcl	29	29	822	446.56			15	15	227.62	417	*
1336180546	Levin	Kenneth	Brookline	MA	25	Psychiatry & Neurology	T	Paroxetine Hcl	Paroxetine Hcl	20	20	600	203.17			0	0	0	0	#
1336180785	Siegendorf	Stacy	New Orleans	LA	22	Internal Medicine	S	Paroxetine Hcl	Paroxetine Hcl	21	63	1890	446.18		#					*
1336180975	Chambers	Natalie	North Falmouth	MA	25	Family Practice	S	Paroxetine Hcl	Paroxetine Hcl	15	37.5	1123	116.08			15	37.5	116.08	1123	*
1336181239	Bremer	Jonathan	Elizabethton	TN	47	Internal Medicine	S	Paroxetine Hcl	Paroxetine Hcl	373	416.5	5580	2166.37	23	#					#
1336181262	Vonderembse	Charles	Columbus	OH	39	Family Practice	S	Paroxetine Hcl	Paroxetine Hcl	11	31	930	135.72		*					*
1336181387	Philgreen	Donald	Kansas City	MO	29	Family Practice	S	Paroxetine Hcl	Paroxetine Hcl	17	23	690	240.16			17	23	240.16	690	*
1336181437	Balenalli	Suresh	Casa Grande	AZ	4	Internal Medicine	S	Paroxetine Hcl	Paroxetine Hcl	84	185.7	5570	1282.7	21	#					#
1336181536	Bennett	Sally	Kingsland	GA	13	Nurse Practitioner	S	Paroxetine Hcl	Paroxetine Hcl	23	57	1710	298.63		#					*
1336181551	Alvarez	Sixto	Caguas	PR	72	General Practice	S	Paroxetine Hcl	Paroxetine Hcl	27	71	2130	434.03		#					*
1336181593	Higinbothom	Bruce	Abingdon	VA	51	Family Practice	S	Paroxetine Hcl	Paroxetine Hcl	47	63.2	1895	640.26		#					*
1336181866	Colah	Jessy	Brooklyn	NY	36	Psychiatry	S	Paroxetine Hcl	Paroxetine Hcl	77	108	3240	925.97	14		51	75	576.17	2250	#
1336182401	Yesner	Alan	Ft Lauderdale	FL	12	Internal Medicine	S	Paroxetine Hcl	Paroxetine Hcl	29	83	2474	401.52	11		29	83	401.52	2474		11
1336182716	Reda	Frank	Toms River	NJ	34	Internal Medicine	S	Paroxetine Hcl	Paroxetine Hcl	67	137	4110	904.51	19	#					#
1336182781	Mershon	Charles	Lititz	PA	42	Family Practice	S	Paroxetine Hcl	Paroxetine Hcl	57	111	3308	810.35	12		33	87	615.32	2588	*
1336182930	Wallace	James	Charlotte	NC	37	Psychiatry	S	Paroxetine Hcl	Paroxetine Hcl	23	29	870	158.31		#					*
1336183151	Bright	A	Johnstown	OH	39	Nurse Practitioner	S	Paroxetine Hcl	Paroxetine Hcl	17	37	1110	213.8		#					*
1336183474	Garber	Lesley	Keizer	OR	41	Family Practice	S	Paroxetine Hcl	Paroxetine Hcl	50	54.2	1625	806.46			37	39	457.42	1170	*
1336183532	Santos Rivera	Hector	Cayey	PR	72	Internal Medicine	S	Paroxetine Hcl	Paroxetine Hcl	11	11	330	74.78			11	11	74.78	330	*
1336183714	Mitchell	Michael	Knoxville	TN	47	Internal Medicine	S	Paroxetine Hcl	Paroxetine Hcl	13	39	1170	295.89			13	39	295.89	1170	*
1336183763	Cooper	John	Knoxville	TN	47	Internal Medicine	S	Paroxetine Hcl	Paroxetine Hcl	57	117	3510	535.19	12	#					#
1336183771	Liao	Justin	Newport Beach	CA	6	Family Practice	S	Paroxetine Hcl	Paroxetine Hcl	14	24	720	132.32			14	24	132.32	720	*
1336183888	Liben	Eric	North Haven	CT	9	Internal Medicine	S	Paroxetine Hcl	Paroxetine Hcl	28	55	1650	263.04		#					*
1336184274	Valdes	Hugo	Hammond	LA	22	Family Practice	S	Paroxetine Hcl	Paroxetine Hcl	49	98.2	2946	579.56	13		38	73.8	424.63	2214	*
1336184290	Innabi	Khalil	Yonkers	NY	36	Family Practice	S	Paroxetine Hcl	Paroxetine Hcl	21	37	1110	168.78		*					*
1336184589	Marland	Albert	Los Gatos	CA	6	Internal Medicine	S	Paroxetine Hcl	Paroxetine Hcl	22	48	1440	258.86		#					*
1336185115	Couture	Jeffrey	Indianapolis	IN	18	Internal Medicine	S	Paroxetine Hcl	Paroxetine Hcl	28	62	1860	263.25			28	62	263.25	1860	*
1336185339	Bak	Ewa	Lexington	KY	21	Internal Medicine	S	Paroxetine Hcl	Paroxetine Hcl	15	45	1350	430.6			15	45	430.6	1350	*
1336185354	Secor	Tami	Louisville	KY	21	Internal Medicine	S	Paroxetine Hcl	Paroxetine Hcl	25	73	2190	333.99			25	73	333.99	2190	*
1336185461	Mcguire	Timothy	Denton	TX	48	Family Practice	S	Paroxetine Hcl	Paroxetine Hcl	35	49	1470	463.07			35	49	463.07	1470	*
1336185537	Ratliff	Henry	Princeton	NJ	34	Psychiatry	S	Paroxetine Hcl	Paroxetine Hcl	29	57	1670	567.54			16	44	530.68	1280	*
1336185677	Gaedeke	Leah	Portland	OR	41	Nurse Practitioner	S	Paroxetine Hcl	Paroxetine Hcl	22	24	720	205.47		*					*
1336185768	Behrends	Robert	Waterbury	CT	9	Psychiatry	S	Paroxetine Hcl	Paroxetine Hcl	43	65	1950	605.77			11	13	48.65	390	*
1336185776	Olson	Julie	Dawson	MN	27	Nurse Practitioner	S	Paroxetine Hcl	Paroxetine Hcl	18	54	1620	155.51		#					*
1336185859	Kouides	Ruth	Rochester	NY	36	Internal Medicine	S	Paroxetine Hcl	Paroxetine Hcl	12	32	960	196.56			12	32	196.56	960	*
1336186196	Machen	Michael	Quinter	KS	20	Family Practice	S	Paroxetine Hcl	Paroxetine Hcl	15	17	510	142.89		*					*
1336186311	Negrin	Arnold	Savannah	GA	13	Psychiatry & Neurology	T	Paroxetine Hcl	Paroxetine Hcl	14	34	1020	207.37		#					*
1336186683	Kay	Deborah	Dearborn Heights	MI	26	Family Practice	S	Paroxetine Hcl	Paroxetine Hcl	21	55	1650	421.6			21	55	421.6	1650	*
1336187053	Horsley	Sheila	Crowley	TX	48	Family Practice	S	Paroxetine Hcl	Paroxetine Hcl	15	19	520	324.58		*					*
1336187335	Cabe	Maria Theresa	Fort Wayne	IN	18	Family Practice	S	Paroxetine Hcl	Paroxetine Hcl	15	37	1110	175.86		#					*
1336188085	Logan	Lee	Dayton	TN	47	Family Practice	S	Paroxetine Hcl	Paroxetine Hcl	29	55	1618	322.48		#					*
1336188267	Dimaggio	Lucie	Twin Falls	ID	16	Internal Medicine	S	Paroxetine Hcl	Paroxetine Hcl	78	169.5	5080	967.52	16	#					#
1336188598	Lahasky	David	Marietta	GA	13	Internal Medicine	S	Paroxetine Hcl	Paroxetine Hcl	32	54	1620	544.53			32	54	544.53	1620	*
1336188689	Volpe	James	Philadelphia	PA	42	Family Practice	S	Paroxetine Hcl	Paroxetine Hcl	76	88	2640	506.99			64	76	411.29	2280	*
1336188739	Hamrang	Sultana	National City	CA	6	Psychiatry	S	Paroxetine Hcl	Paroxetine Hcl	115	132	3928	723.01	13		41	50	365.67	1500	*
1336188903	Hawkins	Stephen	Cabool	MO	29	Family Practice	S	Paroxetine Hcl	Paroxetine Hcl	55	103	3002	537	12	#					#
1336189075	Simmons	Jon	Marinette	WI	55	Family Practice	S	Paroxetine Hcl	Paroxetine Hcl	26	62	1860	547.52		#					*
1336189109	Hatch-Clein	Annette	Brewer	ME	23	Nurse Practitioner	S	Paroxetine Hcl	Paroxetine Hcl	26	44	1318	278.72		*					*
1336189315	Ponce	Gloria	Mayaquez	PR	72	Internal Medicine	S	Paroxetine Hcl	Paroxetine Hcl	59	59	1770	392.99		#					*
1336189349	Kallenberg	Richard	West Chester	OH	39	Internal Medicine	S	Paroxetine Hcl	Paroxetine Hcl	61	85	2550	499.4			40	64	436.86	1920	*
1336189778	Baz	Maher	Lexington	KY	21	Internal Medicine	S	Paroxetine Hcl	Paroxetine Hcl	12	14	420	169.63			12	14	169.63	420	*
1336190032	Temple	Geoffrey	Philadelphia	PA	42	Family Practice	S	Paroxetine Hcl	Paroxetine Hcl	16	34	1020	317.6		*					*
1336190685	Creech	James	Estherville	IA	19	Family Practice	S	Paroxetine Hcl	Paroxetine Hcl	19	23	690	153.91			19	23	153.91	690	*
1336190875	Wolf	Edward	Corvallis	OR	41	Internal Medicine	S	Paroxetine Hcl	Paroxetine Hcl	26	66.1	1981	469.39		#					*
1336191238	Swoager	James	Clearwater	FL	12	Family Practice	S	Paroxetine Hcl	Paroxetine Hcl	44	97	2910	694.26	12	#					#
1336191246	Kiser	Kenneth	Laurens	SC	45	Family Practice	S	Paroxetine Hcl	Paroxetine Hcl	62	66	1969	395.4	14		21	21	156.88	619	*
1336191287	Greenfield	Michael	Overland Park	KS	20	Internal Medicine	S	Paroxetine Hcl	Paroxetine Hcl	23	47	1410	384.83			23	47	384.83	1410	*
1336191402	Gaur	Abhishek	Gainesville	GA	13	Cardiology	S	Paroxetine Hcl	Paroxetine Hcl	14	24	720	103.17			14	24	103.17	720	*
1336191600	Silverman	Burton	Beaverton	OR	41	Family Practice	S	Paroxetine Hcl	Paroxetine Hcl	27	37	1068	353.44		*					*
1336192210	Pletcher	Julie	Lawrence	KS	20	Nurse Practitioner	S	Paroxetine Hcl	Paroxetine Hcl	11	19	570	70.61			11	19	70.61	570	*
1336192343	Barnes	Susan	Manchester	NH	33	Nurse Practitioner	S	Paroxetine Hcl	Paroxetine Hcl	11	17	510	61.28			0	0	0	0	#
1336192673	Otero-Vazquez	Arnaldo	Cayey	PR	72	Family Practice	S	Paroxetine Hcl	Paroxetine Hcl	100	100	2971	522.29	20	#					#
1336193549	Connell	April	Centre	AL	1	Nurse Practitioner	S	Paroxetine Hcl	Paroxetine Hcl	26	76	2280	305.89		#					*
1336193614	Lau	Susie	Los Angeles	CA	6	Internal Medicine	S	Paroxetine Hcl	Paroxetine Hcl	17	40.3	1209	228.45			17	40.3	228.45	1209	*
1336193648	Girgis	Reda	Grand Rapids	MI	26	Pulmonary Disease	S	Paroxetine Hcl	Paroxetine Hcl	12	12	360	159.42			12	12	159.42	360	*
1336193705	Wu	Bo	Lansing	MI	26	Internal Medicine	S	Paroxetine Hcl	Paroxetine Hcl	16	36.5	1094	224.92		#					*
1336193713	Singleton	Monnieque	Orangeburg	SC	45	Family Practice	S	Paroxetine Hcl	Paroxetine Hcl	50	60	1800	494.29	11	#					*
1336194554	Nash	Tonya	Buchanan	TN	47	Physician Assistant	S	Paroxetine Hcl	Paroxetine Hcl	14	38	1140	383.38		*					*
1336194984	Boyce	Patrick	South Hadley	MA	25	Internal Medicine	S	Paroxetine Hcl	Paroxetine Hcl	15	31	930	178.27		#					*
1336195098	Ferguson	George	Naples	FL	12	Internal Medicine	S	Paroxetine Hcl	Paroxetine Hcl	16	43.2	1279	483.68			16	43.2	483.68	1279	*
1336195106	Dardeno	Paul	Salem	MA	25	Internal Medicine	S	Paroxetine Hcl	Paroxetine Hcl	19	55	1646	306.9		#					*
1336195254	Mudiyala	Radhika	Smyrna	GA	13	Geriatric Medicine	S	Paroxetine Hcl	Paroxetine Hcl	61	70.3	2034	672.41			61	70.3	672.41	2034	*
1336195288	Ziarko	Mitchell	Kenosha	WI	55	Internal Medicine	S	Paroxetine Hcl	Paroxetine Hcl	18	18	343	166.69			0	0	0	0	#
1336195346	Rudman	Joel	Navarre	FL	12	Family Practice	S	Paroxetine Hcl	Paroxetine Hcl	13	25	750	247.88		*					*
1336195452	Lan	Qiuxia	New York	NY	36	Psychiatry	S	Paroxetine Hcl	Paroxetine Hcl	38	38	1080	630.96			12	12	128.57	360	*
1336195510	Anand	Vinny	Hudson	NY	36	Nephrology	S	Paroxetine Hcl	Paroxetine Hcl	14	14	420	231.54			14	14	231.54	420	*
1336195643	Meyer	Jeffry	Sioux Falls	SD	46	Family Practice	S	Paroxetine Hcl	Paroxetine Hcl	82	106	3166	782.82	13		25	49	324.18	1470	*
1336196575	Baslet	Gaston	Boston	MA	25	Psychiatry	S	Paroxetine Hcl	Paroxetine Hcl	26	35	1045	256.24		*					*
1336196872	Applin	Shirelle	Springfield	OH	39	Family Practice	S	Paroxetine Hcl	Paroxetine Hcl	18	38	1140	271.6		#					*
1336196914	Huslig	Caryn	Salina	KS	20	Physician Assistant	S	Paroxetine Hcl	Paroxetine Hcl	16	20	600	82.12		#					*
1336197185	Mandreza	Rosalinda	San Jose	CA	6	Internal Medicine	S	Paroxetine Hcl	Paroxetine Hcl	16	22	660	205.43		*					*
1336197243	Hanicak	John	Cleveland	OH	39	Family Practice	S	Paroxetine Hcl	Paroxetine Hcl	18	26	780	277.82		*					*
1336197599	Etter	Joe	Burleson	TX	48	Internal Medicine	S	Paroxetine Hcl	Paroxetine Hcl	16	22	660	122.94		#					*
1336197706	Haque	Raza	Lansing	MI	26	Geriatric Medicine	S	Paroxetine Hcl	Paroxetine Hcl	16	24.3	511	129.46		*					*
1336197805	Dykes	James	Johnson City	TN	47	Internal Medicine	S	Paroxetine Hcl	Paroxetine Hcl	32	76	2280	603.88			32	76	603.88	2280	*
1336197870	Blough	Susan	Boise	ID	16	Internal Medicine	S	Paroxetine Hcl	Paroxetine Hcl	54	140.3	4203	816.14	15		54	140.3	816.14	4203		15
1336197938	Valdecanas	Victoria	Prescott Valley	AZ	4	Family Practice	S	Paroxetine Hcl	Paroxetine Hcl	24	72	2160	360.25			24	72	360.25	2160	*
1336198175	Fothergill	John	Colebrook	NH	33	Internal Medicine	S	Paroxetine Hcl	Paroxetine Hcl	25	41	1230	339.8		#					*
1336198365	Caswell	John	Gentry	AR	5	Emergency Medicine	S	Paroxetine Hcl	Paroxetine Hcl	15	24	720	97.2			0	0	0	0	#
1336198373	Chin	Herbert	Whittier	CA	6	Psychiatry	S	Paroxetine Hcl	Paroxetine Hcl	12	15	450	57.47		*					*
1336198415	Garcia-Martinez	Maria	Bakersfield	CA	6	Family Practice	S	Paroxetine Hcl	Paroxetine Hcl	75	121	3630	684.46	16		51	89	558.78	2670	#
1336198605	Pacheco	Armando	Los Angeles	CA	6	Family Practice	S	Paroxetine Hcl	Paroxetine Hcl	28	48.1	1329	321.71			13	29	188.85	827	*
1336198639	Tyler	Ryan	Watertown	NY	36	Family Practice	S	Paroxetine Er	Paroxetine Hcl	15	15	450	1605.36			0	0	0	0	#
1336198639	Tyler	Ryan	Watertown	NY	36	Family Practice	S	Paroxetine Hcl	Paroxetine Hcl	83	145	4339	845.71	20		48	106	610.03	3180	#
1336198837	Waxman	Frank	Cooper City	FL	12	Family Practice	S	Paroxetine Hcl	Paroxetine Hcl	44	56	806	350.9		#					*
1336199330	Vonelten	Christopher	Lynchburg	VA	51	Family Practice	S	Paroxetine Hcl	Paroxetine Hcl	11	11	315	58.57		*					*
1336199660	Sharafi	Reza	Downey	CA	6	Internal Medicine	S	Paroxetine Hcl	Paroxetine Hcl	12	26	768	131.48			12	26	131.48	768	*
1336199710	Maggio	Dominic	Miami	FL	12	Internal Medicine	S	Paroxetine Hcl	Paroxetine Hcl	16	28	840	231.11			16	28	231.11	840	*
1336199868	Thornton	William	Dallas	TX	48	Psychiatry	S	Paroxetine Hcl	Paroxetine Hcl	12	32	960	160.69		*					*
1336200849	Golden	Joshua	Sharon	MA	25	Psychiatry	S	Paroxetine Hcl	Paroxetine Hcl	164	168	4999	1458.35	20		73	77	658.16	2310	*
1336201243	Gurram	Sudheer	Evansville	IN	18	Internal Medicine	S	Paroxetine Hcl	Paroxetine Hcl	38	60	1800	411.73			20	30	188.4	900	*
1336201250	Christian	Martha	Fayette	AL	1	Internal Medicine	S	Paroxetine Hcl	Paroxetine Hcl	79	125	3649	913.71	12	#					#
1336201300	Altorelli	Alphonse	New Preston Marble Dale	CT	9	Internal Medicine	S	Paroxetine Hcl	Paroxetine Hcl	43	79.7	2338	976.28			43	79.7	976.28	2338	*
1336201755	Yuen	Silva	San Francisco	CA	6	Internal Medicine	S	Paroxetine Hcl	Paroxetine Hcl	14	38	1140	431.04			14	38	431.04	1140	*
1336202134	Mendiola	Victor	Houston	TX	48	Family Practice	S	Paroxetine Hcl	Paroxetine Hcl	23	56	1680	273.01	11	#					*
1336202647	Pierce	Kelly	Lincoln	NE	31	Family Practice	S	Paroxetine Hcl	Paroxetine Hcl	19	37	1110	172.31			19	37	172.31	1110	*
1336202894	Gude	Charlie	Oakbrook Terrace	IL	17	Family Practice	S	Paroxetine Hcl	Paroxetine Hcl	15	33	990	170.4		*					*
1336204502	Sitts	Timothy	Burke	VA	51	Psychiatry	S	Paroxetine Hcl	Paroxetine Hcl	17	21	630	84.88			0	0	0	0	#
1336206283	Khan	Saima	Quincy	MA	25	Internal Medicine	S	Paroxetine Hcl	Paroxetine Hcl	27	71	2130	282.78			27	71	282.78	2130	*
1336206663	Sechrist	Martin	Downey	CA	6	Family Practice	S	Paroxetine Hcl	Paroxetine Hcl	14	24	720	76.94			14	24	76.94	720	*
1336207216	Hu	Ching-Shih	Lafayette	LA	22	Psychiatry	S	Paroxetine Hcl	Paroxetine Hcl	15	33	990	150.99		*					*
1336207364	Hazarian	Arthur	Long Island City	NY	36	Internal Medicine	S	Paroxetine Hcl	Paroxetine Hcl	13	23	690	134.4			13	23	134.4	690	*
1336207422	Jajoor	Nagaraj	Amsterdam	NY	36	Psychiatry	S	Paroxetine Hcl	Paroxetine Hcl	95	105	3150	667.82	13		33	43	230.48	1290	*
1336207588	Norton	Terrence	Platteville	WI	55	Psychiatry	S	Paroxetine Hcl	Paroxetine Hcl	77	77	2209	605.05	14	#					#
1336208099	Machuca	Javier	Riverside	CA	6	Family Practice	S	Paroxetine Hcl	Paroxetine Hcl	32	86.3	2590	618.38	12		32	86.3	618.38	2590		12
1336208297	Chan	Hoyee	Buffalo Grove	IL	17	Internal Medicine	S	Paroxetine Hcl	Paroxetine Hcl	12	32	928	234.66			12	32	234.66	928	*
1336208313	Miller	Bruce	Utica	OH	39	Internal Medicine	S	Paroxetine Hcl	Paroxetine Hcl	28	48	1416	244.57		#					*
1336208396	Montano	Carole	Hartford	CT	9	Nurse Practitioner	S	Paroxetine Hcl	Paroxetine Hcl	23	27	762	115.86			0	0	0	0	#
1336208826	Srinivasan	Kavitha	Glenview	IL	17	Internal Medicine	S	Paroxetine Hcl	Paroxetine Hcl	17	49	1470	359.84			17	49	359.84	1470	*
1336208925	Nudelman	Kenneth	Los Angeles	CA	6	Internal Medicine	S	Paroxetine Hcl	Paroxetine Hcl	18	48.3	1450	357.45			18	48.3	357.45	1450	*
1336209196	Bell	Imogene	Nogales	AZ	4	Nurse Practitioner	S	Paroxetine Hcl	Paroxetine Hcl	13	17	510	117.3		*					*
1336210178	Ramgopal	Mekala	Far Rockaway	NY	36	Gastroenterology	S	Paroxetine Hcl	Paroxetine Hcl	30	38	1140	290.38			30	38	290.38	1140	*
1336210236	Doshi	Falguni	Anaheim	CA	6	Internal Medicine	S	Paroxetine Hcl	Paroxetine Hcl	21	70	2100	546.73			21	70	546.73	2100	*
1336210244	Lee	Helen	Fontana	CA	6	Family Medicine	T	Paroxetine Hcl	Paroxetine Hcl	12	12.3	328	105.16		*					*
1336210301	Leu	Wendy	Anaheim	CA	6	Family Practice	S	Paroxetine Hcl	Paroxetine Hcl	11	33.7	1010	139.67			11	33.7	139.67	1010	*
1336210343	Shahan	Karen	Bronx	NY	36	Internal Medicine	S	Paroxetine Hcl	Paroxetine Hcl	21	25	750	146.14		*					*
1336210392	Kejriwal	Kamal	Fontana	CA	6	Geriatric Medicine	S	Paroxetine Hcl	Paroxetine Hcl	25	30.1	859	499.91		#					*
1336210707	Freedman, M.D.	Gary	D.N. Lower Galilee	ZZ	9E	Psychiatry	S	Paroxetine Hcl	Paroxetine Hcl	78	78	2297	672.24		*					*
1336211549	Fortman	Carrie	Elgin	IL	17	Physician Assistant	S	Paroxetine Hcl	Paroxetine Hcl	16	39	1147	215.53			16	39	215.53	1147	*
1336211572	Gardner	Melodye	Wimberley	TX	48	Physician Assistant	S	Paroxetine Hcl	Paroxetine Hcl	16	34	1020	217.08		#					*
1336211762	Vanloan	Jennifer	Saranac	MI	26	Nurse Practitioner	S	Paroxetine Hcl	Paroxetine Hcl	11	11	330	43.79			11	11	43.79	330	*
1336213677	Galperin	Mikhail	Deerfield	IL	17	Family Practice	S	Paroxetine Hcl	Paroxetine Hcl	20	20	600	140.41		#					*
1336215607	Diehl	Paul	West Hills	CA	6	Hospice and Palliative Care	S	Paroxetine Hcl	Paroxetine Hcl	12	12	360	57.6			12	12	57.6	360	*
1336215664	Mckone	Maureen	Wakefield	RI	44	Certified Clinical Nurse Specialist	S	Paroxetine Hcl	Paroxetine Hcl	15	31	930	267.8			15	31	267.8	930	*
1336216159	Lim	Ricardo	Riverside	CA	6	Internal Medicine	S	Paroxetine Hcl	Paroxetine Hcl	15	48.7	1460	277.25			15	48.7	277.25	1460	*
1336216290	Ariz	Fariba	Los Angeles	CA	6	Family Practice	S	Paroxetine Hcl	Paroxetine Hcl	16	46.7	1400	253.95			16	46.7	253.95	1400	*
1336216340	Berdy	Alexander	Anaheim	CA	6	Internal Medicine	S	Paroxetine Hcl	Paroxetine Hcl	18	58.7	1760	370.18			18	58.7	370.18	1760	*
1336216738	Hasek	Sarah	Knob Noster	MO	29	Family Practice	S	Paroxetine Hcl	Paroxetine Hcl	42	50	1500	393.39			22	30	178.47	900	*
1336217181	Amstutz	Kerry	Mesa	AZ	4	Family Practice	S	Paroxetine Hcl	Paroxetine Hcl	34	89	2670	606.78	14	#					#
1336217223	Pallan	Joseph	Lutherville	MD	24	Internal Medicine	S	Paroxetine Cr	Paroxetine Hcl	15	15	450	1477.91			15	15	1477.91	450	*
1336217223	Pallan	Joseph	Lutherville	MD	24	Internal Medicine	S	Paroxetine Hcl	Paroxetine Hcl	34	87.3	2620	475.23			34	87.3	475.23	2620	*
1336217652	Ruiz	Teresita	Jamaica	NY	36	Psychiatry	S	Paroxetine Hcl	Paroxetine Hcl	23	26	780	114.76			23	26	114.76	780	*
1336217850	Shapiro	Carin	New City	NY	36	Family Practice	S	Paroxetine Hcl	Paroxetine Hcl	33	61	1830	406.25	11		33	61	406.25	1830		11
1336218072	Goldie	Jason	Asheville	NC	37	Family Practice	S	Paroxetine Hcl	Paroxetine Hcl	16	38	1140	102.01			16	38	102.01	1140	*
1336219351	Martinez-Orraca	Juan	Vega Baja	PR	72	Family Practice	S	Paroxetine Hcl	Paroxetine Hcl	24	24	720	157.04			24	24	157.04	720	*
1336219468	Wang	Catherine	Walnut Creek	CA	6	Family Practice	S	Paroxetine Hcl	Paroxetine Hcl	11	23	690	172.03			11	23	172.03	690	*
1336219492	Lipsey	Catherine	Oakland	TN	47	Nurse Practitioner	S	Paroxetine Hcl	Paroxetine Hcl	15	45	1350	213.05			15	45	213.05	1350	*
1336219682	Catching	Karen	Elgin	IL	17	Internal Medicine	S	Paroxetine Hcl	Paroxetine Hcl	37	103	3090	749.95	12		37	103	749.95	3090		12
1336219948	Inguaggiato	Anthony	Union City	NJ	34	Cardiology	S	Paroxetine Hcl	Paroxetine Hcl	24	24	720	107.65			24	24	107.65	720	*
1336220581	Karneges	Frank	Vacaville	CA	6	Internal Medicine	S	Paroxetine Hcl	Paroxetine Hcl	23	33	990	239.92		#					*
1336221183	Budinetz	Robert	Center Valley	PA	42	Family Practice	S	Paroxetine Hcl	Paroxetine Hcl	11	33	990	150.5			11	33	150.5	990	*
1336221464	Mirza	Farah	Bethlehem	PA	42	Family Practice	S	Paroxetine Hcl	Paroxetine Hcl	13	39	1170	272.22			13	39	272.22	1170	*
1336222157	Taylor	Francis	Conway	NC	37	Family Practice	S	Paroxetine Hcl	Paroxetine Hcl	153	213	6364	1287.64	26		133	185	1057.53	5524	#
1336222504	Morton	Robert	Ada	OK	40	Psychiatry	S	Paroxetine Hcl	Paroxetine Hcl	106	112.2	3334	1037.78	14	*					*
1336222512	Nelson	Jennifer	Paducah	KY	21	Family Practice	S	Paroxetine Hcl	Paroxetine Hcl	62	126	3780	982.32	16	#					#
1336223080	Lefkowitz	Miriam	North Brunswick	NJ	34	Internal Medicine	S	Paroxetine Hcl	Paroxetine Hcl	21	63	1890	627.08		#					*
1336223544	Nirenberg	Alla	Elmsford	NY	36	Psychiatry	S	Paroxetine Hcl	Paroxetine Hcl	12	12	360	148.19			0	0	0	0	#
1336224286	Azad	Nelofer	Dallas	TX	48	Internal Medicine	S	Paroxetine Hcl	Paroxetine Hcl	12	19	558	184.11			12	19	184.11	558	*
1336225432	Kim	Bong Sup	Shoreline	WA	53	Internal Medicine	S	Paroxetine Hcl	Paroxetine Hcl	27	29	860	210.28			27	29	210.28	860	*
1336225507	Paris	Igor	West Bloomfield	MI	26	Psychiatry	S	Paroxetine Hcl	Paroxetine Hcl	47	47.3	1419	546.09		#					*
1336225630	Doberczak	Bohdan	Elkins Park	PA	42	Geriatric Psychiatry	S	Paroxetine Hcl	Paroxetine Hcl	11	11	330	38.85			11	11	38.85	330	*
1336225747	Licata	Peter	Las Vegas	NV	32	General Practice	S	Paroxetine Hcl	Paroxetine Hcl	22	52	1560	357.97		#					*
1336225978	Sagan-Yewah	Marie-Louise	Lansing	MI	26	Family Practice	S	Paroxetine Hcl	Paroxetine Hcl	44	60	1800	464.52			29	45	433.43	1350	*
1336226166	Watkins	Mark	Philadelphia	PA	42	General Practice	S	Paroxetine Hcl	Paroxetine Hcl	19	19	570	128.12		#					*
1336226786	Mikhail	Mina	Riverside	CA	6	Internal Medicine	S	Paroxetine Hcl	Paroxetine Hcl	36	48	1440	272.13		#					*
1336226919	Yousuf	Nigar	Farmington Hills	MI	26	Psychiatry	S	Paroxetine Er	Paroxetine Hcl	14	22	660	1425.64			14	22	1425.64	660	*
1336227206	Fonua	Jackie	West Jordan	UT	49	Physician Assistant	S	Paroxetine Hcl	Paroxetine Hcl	13	31	930	152.51			13	31	152.51	930	*
1336227248	Fernandez	Victor	Fresno	CA	6	Internal Medicine	S	Paroxetine Hcl	Paroxetine Hcl	20	65.2	1956	268.17			20	65.2	268.17	1956	*
1336227453	Sam	Peter	Oakland	CA	6	Family Practice	S	Paroxetine Hcl	Paroxetine Hcl	23	25	750	183.96			23	25	183.96	750	*
1336227669	Skotzko	Christine	Flemington	NJ	34	Psychiatry	S	Paroxetine Hcl	Paroxetine Hcl	33	35	1050	277.37			14	16	49.61	480	*
1336227842	Belmonte	Winona	Phoenix	AZ	4	Psychiatry	S	Paroxetine Hcl	Paroxetine Hcl	11	11	320	222.31		*					*
1336227867	Zamarron	Eloy	Laredo	TX	48	Family Practice	S	Paroxetine Er	Paroxetine Hcl	13	13	390	1298.7			13	13	1298.7	390	*
1336227867	Zamarron	Eloy	Laredo	TX	48	Family Practice	S	Paroxetine Hcl	Paroxetine Hcl	12	18	540	43.92		#					*
1336227917	Guerrero	Luz	Lincoln	CA	6	Internal Medicine	S	Paroxetine Hcl	Paroxetine Hcl	12	37.7	1130	206.19			12	37.7	206.19	1130	*
1336228055	Lindor	Laurie	Waconia	MN	27	Family Practice	S	Paroxetine Hcl	Paroxetine Hcl	26	76.5	2295	287.78			26	76.5	287.78	2295	*
1336228246	Kringlie	Cassandra	Fargo	ND	38	Physician Assistant	S	Paroxetine Hcl	Paroxetine Hcl	29	35	634	656.73		*					*
1336228303	Curd	Jason	Colorado Springs	CO	8	Psychiatry	S	Paroxetine Hcl	Paroxetine Hcl	40	44	1274	295.09		*					*
1336228584	Duong	Tu	Burbank	CA	6	Internal Medicine	S	Paroxetine Hcl	Paroxetine Hcl	22	32	960	310.21			22	32	310.21	960	*
1336228766	Leland	Elise	Vancouver	WA	53	Family Practice	S	Paroxetine Hcl	Paroxetine Hcl	18	22	660	351.17			0	0	0	0	#
1336229152	Aronsohn	Eric	Moses Lake	WA	53	Physician Assistant	S	Paroxetine Hcl	Paroxetine Hcl	11	26	780	113.99			11	26	113.99	780	*
1336229392	Gupta	Saaket	Schenectady	NY	36	Internal Medicine	S	Paroxetine Hcl	Paroxetine Hcl	18	30	891	261.69		#					*
1336229533	Brodsky	Michael	Los Angeles	CA	6	Psychiatry & Neurology	T	Paroxetine Hcl	Paroxetine Hcl	12	12	360	228.72			12	12	228.72	360	*
1336229608	Kent	Bruce	Wetumpka	AL	1	Family Practice	S	Paroxetine Hcl	Paroxetine Hcl	64	146	4380	1166.3	17		51	133	1015.23	3990	#
1336229624	Rice	Jennifer	Buffalo	WY	56	Family Practice	S	Paroxetine Hcl	Paroxetine Hcl	21	59	1770	336.23		#					*
1336230598	Cuevas	Hiram	Tampa	FL	12	Internal Medicine	S	Paroxetine Hcl	Paroxetine Hcl	23	24	720	170.49		#					*
1336230747	Gilbert	Richard	Burlington	NC	37	Family Practice	S	Paroxetine Hcl	Paroxetine Hcl	35	55	1638	477.99		#					*
1336230960	Farber	Gary	Bakersfield	CA	6	Psychiatry & Neurology	T	Paroxetine Hcl	Paroxetine Hcl	40	40	1161	337.46			27	27	289.39	795	*
1336231471	Post	Peter	Morrilton	AR	5	Family Practice	S	Paroxetine Hcl	Paroxetine Hcl	31	70	2084	551.8		#					*
1336231562	Blanco	Antonio	Homestead	FL	12	Internal Medicine	S	Paroxetine Hcl	Paroxetine Hcl	92	161	4774	1567.99	24	#					#
1336231844	Bevilacqua	Lisa	Slingerlands	NY	36	Family Practice	S	Paroxetine Hcl	Paroxetine Hcl	23	43	1290	119.99			23	43	119.99	1290	*
1336231851	Ebert	Alfred	Clinton	SC	45	Psychiatry	S	Paroxetine Hcl	Paroxetine Hcl	164	164	4846	1459.96	24		38	38	321.01	1140	*
1336231877	Mcelvain	Ricky	Arlington	TX	48	Internal Medicine	S	Paroxetine Hcl	Paroxetine Hcl	11	11	330	25.49			11	11	25.49	330	*
1336232024	Stewart	James	Alpharetta	GA	13	Internal Medicine	S	Paroxetine Hcl	Paroxetine Hcl	21	21	630	83.87			21	21	83.87	630	*
1336232164	Rajagopalan	Lavanya	Fitchburg	WI	55	Family Practice	S	Paroxetine Hcl	Paroxetine Hcl	12	30	899	137.72			12	30	137.72	899	*
1336232370	Lopez-Llavona	Victor	Vega Baja	PR	72	Internal Medicine	S	Paroxetine Hcl	Paroxetine Hcl	62	113	3390	690.1	18		51	90	541.38	2700	#
1336232784	Hercule	Hantz	Quincy	FL	12	General Practice	S	Paroxetine Hcl	Paroxetine Hcl	18	38	1140	131.52		#					*
1336233055	Erickson	Kara	Miles City	MT	30	Physician Assistant	S	Paroxetine Hcl	Paroxetine Hcl	19	35	1050	458.9		*					*
1336233600	Torabzadeh	Simin	Orange	CA	6	Geriatric Medicine	S	Paroxetine Hcl	Paroxetine Hcl	60	79	2370	542.37	11		60	79	542.37	2370		11
1336233626	Cole	Billy	Beckley	WV	54	Internal Medicine	S	Paroxetine Hcl	Paroxetine Hcl	12	34	1020	290.11		#					*
1336233899	Saraswat	Nevedita	Surprise	AZ	4	Family Practice	S	Paroxetine Hcl	Paroxetine Hcl	18	40	1200	249.52			18	40	249.52	1200	*
1336234053	Entrekin	John	Conyers	GA	13	Internal Medicine	S	Paroxetine Hcl	Paroxetine Hcl	34	86.5	2595	714.77		#					*
1336234319	Eshleman	John	Philadelphia	PA	42	Family Practice	S	Paroxetine Hcl	Paroxetine Hcl	15	15	450	146.02		*					*
1336234921	Bez	Edward	Beckley	WV	54	Psychiatry	S	Paroxetine Hcl	Paroxetine Hcl	196	210	6217	1824.74	46		72	78	739.45	2331		13
1336235084	Singh	Devendra	East Moriches	NY	36	Internal Medicine	S	Paroxetine Hcl	Paroxetine Hcl	29	35	1050	444.53	11		29	35	444.53	1050		11
1336235571	Nisar	Noor	Edison	NJ	34	Specialist	T	Paroxetine Hcl	Paroxetine Hcl	11	16	480	108.22			11	16	108.22	480	*
1336235597	Vadel	Shira	Stamford	CT	9	Internal Medicine	S	Paroxetine Hcl	Paroxetine Hcl	13	13	390	168.09			13	13	168.09	390	*
1336236876	Griffin	Donald	Sharpsburg	GA	13	Family Practice	S	Paroxetine Hcl	Paroxetine Hcl	50	136	4080	794.54	15	#					#
1336236900	Shaughnessy	Joseph	Orange Park	FL	12	Family Practice	S	Paroxetine Hcl	Paroxetine Hcl	18	40	1200	179.97		#					*
1336237031	Berger	Jonathan	Boca Raton	FL	12	Internal Medicine	S	Paroxetine Hcl	Paroxetine Hcl	19	49	1470	489.65			19	49	489.65	1470	*
1336237296	Fior	Carlos	Decatur	IL	17	Internal Medicine	S	Paroxetine Hcl	Paroxetine Hcl	14	26	780	195.46			14	26	195.46	780	*
1336237320	Reynolds	Tamara	Fort Wayne	IN	18	Nurse Practitioner	S	Paroxetine Hcl	Paroxetine Hcl	81	93.4	2773	1133.18	11		34	40.4	382.66	1183	*
1336237577	Clifford	Linda	Oneida	NY	36	Nurse Practitioner	S	Paroxetine Hcl	Paroxetine Hcl	23	37	1110	168.51			23	37	168.51	1110	*
1336237833	Graves	Karen	Mccomb	MS	28	Nurse Practitioner	S	Paroxetine Hcl	Paroxetine Hcl	52	52	1530	273.46			19	19	113.06	540	*
1336238492	Bollig	David	Wakeeney	KS	20	Family Practice	S	Paroxetine Hcl	Paroxetine Hcl	11	13	390	30.53			11	13	30.53	390	*
1336238518	Chelmo	Jeffery	Chester	MT	30	Physician Assistant	S	Paroxetine Hcl	Paroxetine Hcl	16	22	660	70.01			16	22	70.01	660	*
1336239029	Nekl	Kenneth	N Royalton	OH	39	Internal Medicine	S	Paroxetine Hcl	Paroxetine Hcl	14	42	1260	344.68			14	42	344.68	1260	*
1336240225	Anzicek	Kathleen	Grass Lake	MI	26	Family Practice	S	Paroxetine Hcl	Paroxetine Hcl	14	24.5	735	85.4			14	24.5	85.4	735	*
1336240415	Allende	Guillermo	Haines City	FL	12	Internal Medicine	S	Paroxetine Hcl	Paroxetine Hcl	51	105	3150	717.23	16	#					#
1336241082	Tarakji	Mohamed	Flint	MI	26	Neurology	S	Paroxetine Hcl	Paroxetine Hcl	137	221	6628	1518.94	39		82	160	1012.34	4800		23
1336242387	Mcternan	Thomas	Silver Creek	NY	36	Internal Medicine	S	Paroxetine Hcl	Paroxetine Hcl	19	35	1050	271.63		*					*
1336242684	Foutch	Richard	Kremmling	CO	8	Emergency Medicine	S	Paroxetine Hcl	Paroxetine Hcl	20	20	597	116.39		#					*
1336243666	Schmidt	James	San Pedro	CA	6	Family Practice	S	Paroxetine Hcl	Paroxetine Hcl	28	50	1500	632.37			28	50	632.37	1500	*
1336243716	Feldman	Brian	Boca Raton	FL	12	Psychiatry	S	Paroxetine Hcl	Paroxetine Hcl	25	55	1608	520.58			25	55	520.58	1608	*
1336244409	Gardner	Roddy	Tempe	AZ	4	General Practice	S	Paroxetine Hcl	Paroxetine Hcl	25	45	1301	586.1		#					*
1336244748	Roberts	David	Lutherville	MD	24	Internal Medicine	S	Paroxetine Hcl	Paroxetine Hcl	14	42	1260	221.77			14	42	221.77	1260	*
1336244847	Amador	Ellen	Long Beach	CA	6	Family Practice	S	Paroxetine Hcl	Paroxetine Hcl	16	28	840	173.38		*					*
1336245000	Petrosky	Joyce	Bangor	ME	23	Nurse Practitioner	S	Paroxetine Hcl	Paroxetine Hcl	25	27	783	509.47			12	12	334.81	347	*
1336245190	Paone	Douglas	Naples	FL	12	Internal Medicine	S	Paroxetine Hcl	Paroxetine Hcl	25	39	1168	321.69			25	39	321.69	1168	*
1336245257	Thomas	Smitha	Conway	AR	5	Family Practice	S	Paroxetine Hcl	Paroxetine Hcl	13	13	390	71.35			13	13	71.35	390	*
1336245349	Lineberry	Tristan	Providence	KY	21	Family Practice	S	Paroxetine Hcl	Paroxetine Hcl	107	161	4830	1091.11	21		92	143	998.01	4290	#
1336245737	Warner	Karen	Middletown	CT	9	Internal Medicine	S	Paroxetine Hcl	Paroxetine Hcl	29	49	1416	281.44			29	49	281.44	1416	*
1336246305	Fuller	Lonnie	Baltimore	MD	24	Internal Medicine	S	Paroxetine Hcl	Paroxetine Hcl	42	56	1680	252.77			24	30	112.04	900	*
1336246503	Hitt	Roy	Winsted	CT	9	Internal Medicine	S	Paroxetine Hcl	Paroxetine Hcl	41	75	2250	307.79			41	75	307.79	2250	*
1336246800	Horner	Timothy	Danville	IL	17	Family Practice	S	Paroxetine Hcl	Paroxetine Hcl	60	98.1	2879	539.81	19		44	82.1	467.48	2399	#
1336246966	Burnham	Julie	Mount Clemens	MI	26	Neurology	S	Paroxetine Hcl	Paroxetine Hcl	11	11	330	57.72			11	11	57.72	330	*
1336247857	Prasad	Kalpana	Odessa	TX	48	Internal Medicine	S	Paroxetine Hcl	Paroxetine Hcl	26	32	960	190.1			11	15	43.12	450	*
1336248145	Delrosario	Alex	Las Vegas	NV	32	Psychiatry	S	Paroxetine Hcl	Paroxetine Hcl	108	133	3933	992.03	19		37	51	358.77	1515	*
1336249994	Davis	Anne	Talladega	AL	1	Internal Medicine	S	Paroxetine Hcl	Paroxetine Hcl	65	137	4110	1201.03	19		43	85	800.82	2550	#
1336251016	Bolaram	Jayanth	Winter Haven	FL	12	Psychiatry	S	Paroxetine Hcl	Paroxetine Hcl	127	194.8	5814	1384.23	22		50	100.1	736.9	2979	*
1336251271	Clark	Cherry	Hickory	MS	28	Family Practice	S	Paroxetine Hcl	Paroxetine Hcl	17	17	510	121.85			17	17	121.85	510	*
1336251289	Snyder	Helen	Cuba	NM	35	Nurse Practitioner	S	Paroxetine Hcl	Paroxetine Hcl	11	23	690	27.66			11	23	27.66	690	*
1336251313	Sweet	Paula	Jasper	AL	1	Nurse Practitioner	S	Paroxetine Hcl	Paroxetine Hcl	22	30	872	248.77		#					*
1336251354	Kumar	Pardeep	Terre Haute	IN	18	Internal Medicine	S	Paroxetine Hcl	Paroxetine Hcl	17	25	750	138.84			17	25	138.84	750	*
1336251560	Wallace	Emerson	Saltillo	MS	28	Nurse Practitioner	S	Paroxetine Hcl	Paroxetine Hcl	24	36	1080	166.49		#					*
1336251610	Casperson	Douglas	Fairfield	MT	30	Physician Assistant	S	Paroxetine Hcl	Paroxetine Hcl	19	35	1050	189.93			19	35	189.93	1050	*
1336251636	Gill	Marlin	Decatur	AL	1	Family Practice	S	Paroxetine Hcl	Paroxetine Hcl	64	116.9	3487	711.13	21	#					#
1336251784	Ellis	Wendel	Tribune	KS	20	Family Practice	S	Paroxetine Hcl	Paroxetine Hcl	20	26.1	728	187.43			20	26.1	187.43	728	*
1336252071	Graesser	Nancy	Canal Winchester	OH	39	Family Practice	S	Paroxetine Hcl	Paroxetine Hcl	73	121	3620	635.52	18	#					#
1336252097	Baer	Thomas	Malvern	IA	19	Family Practice	S	Paroxetine Hcl	Paroxetine Hcl	38	47	1410	323.52			14	20	168.74	600	*
1336252196	Joaquin	Catherine	Louisville	KY	21	Nurse Practitioner	S	Paroxetine Hcl	Paroxetine Hcl	34	99	2970	754.47	12	#					#
1336252220	Bendeck	Gustavo	Lubbock	TX	48	Physician Assistant	S	Paroxetine Hcl	Paroxetine Hcl	13	30.9	927	152.3		*					*
1336252329	Muller	Sandra	Flint	MI	26	Nurse Practitioner	S	Paroxetine Hcl	Paroxetine Hcl	19	55	1650	214.5		#					*
1336252352	Calatayud	Graciela	Huntington Park	CA	6	General Practice	S	Paroxetine Hcl	Paroxetine Hcl	34	83.3	2500	305.38	14	#					#
1336252386	Bohn	Timothy	Cleveland	OH	39	Internal Medicine	S	Paroxetine Hcl	Paroxetine Hcl	112	249.6	7468	1815.34	28		95	204.6	1408.25	6118	#
1336252683	Lee	Michael	Santa Ana	CA	6	Family Practice	S	Paroxetine Hcl	Paroxetine Hcl	12	39.7	1190	372.5			12	39.7	372.5	1190	*
1336253152	Madathanapalli	Padmavathi	San Leandro	CA	6	Internal Medicine	S	Paroxetine Hcl	Paroxetine Hcl	15	15	421	106.29		*					*
1336253210	Mahran	Khalid	Kenmore	NY	36	Internal Medicine	S	Paroxetine Hcl	Paroxetine Hcl	38	46	1380	326.48			38	46	326.48	1380	*
1336253517	Miller	Donna	Bethlehem	PA	42	Geriatric Medicine	S	Paroxetine Hcl	Paroxetine Hcl	26	26	392	190.69			26	26	190.69	392	*
1336253731	Fereday	Ruth	Coalgate	OK	40	Physician Assistant	S	Paroxetine Hcl	Paroxetine Hcl	28	46	1380	150.53		#					*
1336254234	Parikh	Nik	Linwood	NJ	34	Internal Medicine	S	Paroxetine Hcl	Paroxetine Hcl	89	123	3643	1170.9	18		69	97	965.32	2866	#
1336255132	Rubash	Joseph	Cass Lake	MN	27	Nurse Practitioner	S	Paroxetine Hcl	Paroxetine Hcl	26	50	1500	268.88			26	50	268.88	1500	*
1336255785	Brunsting	Brent	Clear Lake	IA	19	Family Practice	S	Paroxetine Hcl	Paroxetine Hcl	88	94	1476	311.63			29	33	87.54	574	*
1336255850	Deatkine	David	Birmingham	AL	1	Endocrinology	S	Paroxetine Hcl	Paroxetine Hcl	26	54	1620	281.94			26	54	281.94	1620	*
1336255884	Tudosie	Mioara	Canton	OH	39	Internal Medicine	S	Paroxetine Hcl	Paroxetine Hcl	19	29	870	291.66		#					*
1336255900	Schmalz	William	Bloomington	IN	18	Internal Medicine	S	Paroxetine Hcl	Paroxetine Hcl	27	48.9	1467	284.93			27	48.9	284.93	1467	*
1336256015	Milner	Blake	Eastman	GA	13	Family Practice	S	Paroxetine Hcl	Paroxetine Hcl	16	22	660	180.3		#					*
1336256130	Collison	Mark	Carroll	IA	19	Internal Medicine	S	Paroxetine Hcl	Paroxetine Hcl	15	31	930	99.72			15	31	99.72	930	*
1336256809	Bonner	Shawn	Athens	OH	39	Internal Medicine	S	Paroxetine Hcl	Paroxetine Hcl	17	17	510	92.77		*					*
1336257237	Reddy	Veera	Farmington	MO	29	Psychiatry	S	Paroxetine Hcl	Paroxetine Hcl	89	90	1483	321.55			18	18	176.88	540	*
1336257278	Tsao	Maria	Fairfax	VA	51	Psychiatry	S	Paroxetine Hcl	Paroxetine Hcl	12	12.2	365	297.39			0	0	0	0	#
1336257393	Hoppe	Susan	Pittsburgh	PA	42	Internal Medicine	S	Paroxetine Er	Paroxetine Hcl	13	13	196	573.76			0	0	0	0	#
1336257393	Hoppe	Susan	Pittsburgh	PA	42	Internal Medicine	S	Paroxetine Hcl	Paroxetine Hcl	33	33	651	209.67			33	33	209.67	651	*
1336257427	Lauer	David	Wichita	KS	20	Family Practice	S	Paroxetine Hcl	Paroxetine Hcl	14	26	780	176.65		#					*
1336257617	Smith	Scott	Pleasant Grove	UT	49	Family Practice	S	Paroxetine Hcl	Paroxetine Hcl	20	58	1740	477.38			20	58	477.38	1740	*
1336257831	Lawson	Anthony	Fayetteville	GA	13	Internal Medicine	S	Paroxetine Hcl	Paroxetine Hcl	26	32	960	243.16			26	32	243.16	960	*
1336258003	Khan	Ahtaram	Plano	TX	48	Family Practice	S	Paroxetine Hcl	Paroxetine Hcl	11	31	930	195.25		*					*
1336258029	Rosinsky	Ned	Upper Marlboro	MD	24	Psychiatry	S	Paroxetine Hcl	Paroxetine Hcl	16	19.3	578	235.37		*					*
1336258334	Bailer	Alan	Philadelphia	PA	42	Internal Medicine	S	Paroxetine Hcl	Paroxetine Hcl	15	17	510	110.12		*					*
1336259274	Liu	Louis	Tualatin	OR	41	Family Practice	S	Paroxetine Hcl	Paroxetine Hcl	33	93	2790	541.39	11	#					*
1336259928	Slotnick	David	Boca Raton	FL	12	Internal Medicine	S	Paroxetine Hcl	Paroxetine Hcl	49	121	3630	1055.82	16		49	121	1055.82	3630		16
1336260660	Vega Rolon	Vilma	Cidra	PR	72	Internal Medicine	S	Paroxetine Hcl	Paroxetine Hcl	33	33	990	230.83		#					*
1336261395	Poelman	Gary	Grand Rapids	MI	26	General Practice	S	Paroxetine Hcl	Paroxetine Hcl	77	91.9	2666	840.29	12		47	59.4	543.43	1739	*
1336262021	Stewart	Frederick	Melbourne	FL	12	Physician Assistant	S	Paroxetine Hcl	Paroxetine Hcl	12	12	345	60.15		*					*
1336263169	Kaplan	Michelle	Delray Beach	FL	12	Psychiatry	S	Paroxetine Hcl	Paroxetine Hcl	54	84	2520	563.88	20	#					#
1336264241	Alami	Othman	Duluth	MN	27	Psychiatry	S	Paroxetine Hcl	Paroxetine Hcl	74	122.1	3593	1091.09	26		31	66.8	648.68	1984	*
1336264290	Foos	David	Sacramento	CA	6	Family Practice	S	Paroxetine Hcl	Paroxetine Hcl	25	76.3	2290	701.03		#					*
1336266097	Homertgen	Kyle	Corvallis	OR	41	Family Practice	S	Paroxetine Hcl	Paroxetine Hcl	15	23	690	70.94		*					*
1336266550	Enlow	Tara	Fulton	MS	28	Nurse Practitioner	S	Paroxetine Hcl	Paroxetine Hcl	22	64	1920	240.69		#					*
1336267392	Cain	Gary	Orange Park	FL	12	Physician Assistant	S	Paroxetine Hcl	Paroxetine Hcl	20	32	960	241.25			20	32	241.25	960	*
1336268648	Anwuri	Veronica	Lees Summit	MO	29	Family Practice	S	Paroxetine Hcl	Paroxetine Hcl	59	111.5	3340	914.7			18	36	234.66	1080	*
1336269216	Viamontes	Claudia	St. Louis	MO	29	Psychiatry	S	Paroxetine Er	Paroxetine Hcl	12	12	360	2882.24			0	0	0	0	#
1336269216	Viamontes	Claudia	St. Louis	MO	29	Psychiatry	S	Paroxetine Hcl	Paroxetine Hcl	101	119	3570	947.28	13		59	69	478.69	2070	*
1336270651	Trefny	Frank	Kingstree	SC	45	General Practice	S	Paroxetine Hcl	Paroxetine Hcl	28	28	707	242.19			13	13	102.86	337	*
1336271055	Feridouni	Syrus	Glendale	CA	6	Family Practice	S	Paroxetine Hcl	Paroxetine Hcl	11	17	510	88.93		*					*
1336271436	Ewen	Edward	Wilmington	DE	10	Internal Medicine	S	Paroxetine Hcl	Paroxetine Hcl	16	42	1260	256.01		*					*
1336272103	Palagummi	Narasimha	Urbandale	IA	19	Internal Medicine	S	Paroxetine Hcl	Paroxetine Hcl	14	38	1140	140.08			14	38	140.08	1140	*
1336272871	Nguyen	Thomas	Pismo Beach	CA	6	Internal Medicine	S	Paroxetine Hcl	Paroxetine Hcl	17	51	1530	360.87			17	51	360.87	1530	*
1336272988	Vaccarello	Deborah	Brandon	FL	12	Nurse Practitioner	S	Paroxetine Hcl	Paroxetine Hcl	21	41	1230	272.85		#					*
1336273085	Denagy	Stephen	Ammon	ID	16	Internal Medicine	S	Paroxetine Hcl	Paroxetine Hcl	38	40	1182	285.17		*					*
1336273119	Khan	Jawad	Belleville	IL	17	Family Practice	S	Paroxetine Hcl	Paroxetine Hcl	21	39	1170	527.8		#					*
1336273291	Wong	Emily	San Jose	CA	6	Psychiatry	S	Paroxetine Hcl	Paroxetine Hcl	12	14	420	131.49		*					*
1336273804	Keni	Shreedevi	Bakersfield	CA	6	Psychiatry & Neurology	T	Paroxetine Hcl	Paroxetine Hcl	22	22.2	665	84			0	0	0	0	#
1336274596	Stumbo	Warren	Hindman	KY	21	Family Practice	S	Paroxetine Hcl	Paroxetine Hcl	265	292.3	8755	2517.2	34		170	185.1	1694.26	5542		21
1336274729	Siddiqui	Nasiruddin	Louisville	KY	21	Psychiatry	S	Paroxetine Hcl	Paroxetine Hcl	17	17	492	53.67		*					*
1336276369	Cosgrove	Linda	Aurora	CO	8	Internal Medicine	S	Paroxetine Hcl	Paroxetine Hcl	12	26	780	186.78			12	26	186.78	780	*
1336276377	Anderson	Karen	Aurora	CO	8	Internal Medicine	S	Paroxetine Hcl	Paroxetine Hcl	12	36	1080	283.04			12	36	283.04	1080	*
1336276658	Benitez	Frank	Guaynabo	PR	72	Psychiatry	S	Paroxetine Er	Paroxetine Hcl	17	19	525	2291.92		*					*
1336276823	Ali	Zulfiqar	Indianapolis	IN	18	Psychiatry	S	Paroxetine Hcl	Paroxetine Hcl	92	94.5	2193	795.94	13		49	49.2	371.74	883	*
1336277300	Hatch	Andrea	Springfield	TN	47	Nurse Practitioner	S	Paroxetine Hcl	Paroxetine Hcl	43	43	1290	247.47			13	13	55.3	390	*
1336278753	Mann	Nikki	Fort Wayne	IN	18	Nurse Practitioner	S	Paroxetine Hcl	Paroxetine Hcl	18	34	979	278.51			18	34	278.51	979	*
1336279900	Salinas	Jean-Louis	New York	NY	36	Internal Medicine	S	Paroxetine Hcl	Paroxetine Hcl	51	67	2010	589.34		#					*
1336280122	Calero	Eleazar	Chicago	IL	17	Internal Medicine	S	Paroxetine Hcl	Paroxetine Hcl	12	32	960	170.48		#					*
1336280569	Ho	Bryan	Augusta	GA	13	Neurology	S	Paroxetine Hcl	Paroxetine Hcl	24	34	1011	435.1			24	34	435.1	1011	*
1336280718	Rotondo	Dean	Boca Raton	FL	12	Psychiatry	S	Paroxetine Hcl	Paroxetine Hcl	41	42	1257	881.2			41	42	881.2	1257	*
1336280759	Curtis	Michael	Lindon	UT	49	Family Practice	S	Paroxetine Hcl	Paroxetine Hcl	18	22.3	665	334.15		*					*
1336280973	Manning	Valerie	Oklahoma City	OK	40	Family Practice	S	Paroxetine Hcl	Paroxetine Hcl	20	32	960	200.75		#					*
1336282011	Griffin	Jenny	Springfield	MO	29	Family Practice	S	Paroxetine Hcl	Paroxetine Hcl	21	29	870	258.18		*					*
1336282375	Neff	Linda	Irvington	KY	21	Nurse Practitioner	S	Paroxetine Hcl	Paroxetine Hcl	19	33	964	193.79		*					*
1336282565	Kagan	Jacob	Chelmsford	MA	25	Psychiatry	S	Paroxetine Hcl	Paroxetine Hcl	34	58	1704	460.93	11		17	39	266.13	1170	*
1336283753	Frosch	Anne	Minneapolis	MN	27	Infectious Disease	S	Paroxetine Hcl	Paroxetine Hcl	13	13	390	65			0	0	0	0	#
1336284504	Shin	Hyun	Redford	MI	26	Psychiatry	S	Paroxetine Hcl	Paroxetine Hcl	115	135	4046	1126.71	17		28	38	149.67	1140	*
1336284892	Nawrocka-Partyka	Marta	Woodside	NY	36	Psychiatry	S	Paroxetine Hcl	Paroxetine Hcl	69	69	1991	644			44	44	425.72	1241	*
1336285162	Brady	Bridget	Memphis	TN	47	Nurse Practitioner	S	Paroxetine Hcl	Paroxetine Hcl	15	27	810	171.61			15	27	171.61	810	*
1336285261	Rosen	Michael	Roswell	GA	13	Psychiatry	S	Paroxetine Hcl	Paroxetine Hcl	24	40	1182	278.76		#					*
1336286475	Mendoza	Isabel	Darlington	SC	45	Family Practice	S	Paroxetine Hcl	Paroxetine Hcl	13	13	390	118.69			13	13	118.69	390	*
1336286533	Jones	Charles	Fordyce	AR	5	Family Practice	S	Paroxetine Hcl	Paroxetine Hcl	12	12.2	365	121			12	12.2	121	365	*
1336286624	Rufner	Katherine	Fort Lupton	CO	8	Family Practice	S	Paroxetine Hcl	Paroxetine Hcl	19	51	1515	321.56		#					*
1336287002	Sharma	Ajay	Zanesville	OH	39	Psychiatry	S	Paroxetine Hcl	Paroxetine Hcl	57	70.5	2098	831.25			24	32	263.6	960	*
1336287333	Metcalf	Paul	Cedar Hill	MO	29	Family Practice	S	Paroxetine Hcl	Paroxetine Hcl	96	233.9	6899	2895.71	33		45	114.9	1596.91	3394		19
1336287440	Gulesserian	Dickran	Fresno	CA	6	Internal Medicine	S	Paroxetine Hcl	Paroxetine Hcl	27	77	2310	762.03		#					*
1336287762	Cherry	Merrie	Lexington	SC	45	Psychiatry	S	Paroxetine Hcl	Paroxetine Hcl	12	12	360	65.12			0	0	0	0	#
1336288638	Hollander	Eric	New York	NY	36	Psychiatry	S	Paroxetine Hcl	Paroxetine Hcl	21	35	1050	394.23			21	35	394.23	1050	*
1336289065	Polavaram	Raj	Cary	NC	37	Internal Medicine	S	Paroxetine Hcl	Paroxetine Hcl	20	44	1320	194.38		#					*
1336289636	Brown	Monique	Rocky Mount	NC	37	Psychiatry	S	Paroxetine Hcl	Paroxetine Hcl	72	94	2820	579.4	15		23	39	242.28	1170	*
1336290311	Marano	Albert	Johnston	RI	44	Neurology	S	Paroxetine Hcl	Paroxetine Hcl	28	36	1080	280.67			11	11	143.64	330	*
1336292176	Sidhu	Baljeet	Fresno	CA	6	Internal Medicine	S	Paroxetine Hcl	Paroxetine Hcl	34	86	2580	560.24			34	86	560.24	2580	*
1336293323	Jackson	Sheryl	Rapid City	SD	46	Nurse Practitioner	S	Paroxetine Hcl	Paroxetine Hcl	28	34	1018	237.76			11	11	44.87	330	*
1336293497	Kundlas	Kulmeet	Lake Wales	FL	12	Internal Medicine	S	Paroxetine Hcl	Paroxetine Hcl	80	156	4569	907.3	21		47	83	612.62	2379	#
1336294016	Roland	Edward	Knoxville	TN	47	Nurse Practitioner	S	Paroxetine Hcl	Paroxetine Hcl	12	12	336	53.99			12	12	53.99	336	*
1336294487	Law	Angela	Omaha	NE	31	Family Practice	S	Paroxetine Hcl	Paroxetine Hcl	13	27	810	156.81			13	27	156.81	810	*
1336294875	Wong	Gregory	Los Angeles	CA	6	Internal Medicine	T	Paroxetine Hcl	Paroxetine Hcl	26	26	780	147.04		*					*
1336295104	Savransky	Alla	New York	NY	36	Internal Medicine	S	Paroxetine Hcl	Paroxetine Hcl	20	36	1080	226.74			20	36	226.74	1080	*
1336295674	Chand	Pratap	Saint Louis	MO	29	Neurology	S	Paroxetine Hcl	Paroxetine Hcl	34	42	1260	229.34		#					*
1336296169	Pawate	Siddharama	Nashville	TN	47	Neurology	S	Paroxetine Hcl	Paroxetine Hcl	16	22	660	171.06			0	0	0	0	#
1336296789	Spivack	Eric	Aventura	FL	12	Cardiology	S	Paroxetine Hcl	Paroxetine Hcl	29	69	2070	566.34		#					*
1336297043	Harl	Eric	Minnetonka	MN	27	Physician Assistant	S	Paroxetine Hcl	Paroxetine Hcl	20	36	1080	157.93			20	36	157.93	1080	*
1336297357	Lee	Eun	Anaheim	CA	6	Family Practice	S	Paroxetine Hcl	Paroxetine Hcl	18	58.7	1760	453.76		#					*
1336297944	Barth	John	Kearney	MO	29	Family Practice	S	Paroxetine Hcl	Paroxetine Hcl	35	75	2250	511.78			35	75	511.78	2250	*
1336297985	Linton Nelson	Lori	Salem	OR	41	Nurse Practitioner	S	Paroxetine Hcl	Paroxetine Hcl	60	64.2	1760	949.68		*					*
1336298488	Kahaner	Kenneth	Roslyn	NY	36	Psychiatry	S	Paroxetine Hcl	Paroxetine Hcl	11	17	510	161.04			11	17	161.04	510	*
1336299155	Cortland	Dawn	San Francisco	CA	6	Internal Medicine	S	Paroxetine Hcl	Paroxetine Hcl	18	26	780	187.73			18	26	187.73	780	*
1336299221	Johnson	Tabitha	Franklin	IN	18	Nurse Practitioner	S	Paroxetine Hcl	Paroxetine Hcl	18	36	1080	307.36			18	36	307.36	1080	*
1336300037	Mosteanu	Ionut	Orange	VA	51	Internal Medicine	S	Paroxetine Hcl	Paroxetine Hcl	24	56	1680	658.47		#					*
1336300078	Johnson	Kristen	Beaufort	SC	45	Physician Assistant	S	Paroxetine Hcl	Paroxetine Hcl	18	30	900	240.44		#					*
1336300334	Bures	Paul	Jacksonville	FL	12	Family Practice	S	Paroxetine Hcl	Paroxetine Hcl	11	27	810	146.42		*					*
1336300383	Lundebye	Johan	Anchorage	AK	2	Internal Medicine	S	Paroxetine Hcl	Paroxetine Hcl	71	107	2456	657.5	12		71	107	657.5	2456		12
1336300938	Garcia-Gomez	Gerardo	Homestead	FL	12	Internal Medicine	S	Paroxetine Hcl	Paroxetine Hcl	27	33.2	995	263.23			27	33.2	263.23	995	*
1336301316	Allen	Sarah	Myrtle Beach	SC	45	Internal Medicine	S	Paroxetine Hcl	Paroxetine Hcl	22	42	1244	168.61		#					*
1336301647	Hillman	Zachary	Flint	MI	26	Family Practice	S	Paroxetine Hcl	Paroxetine Hcl	18	46	1380	314.2		#					*
1336302280	Moore	Michael	Eminince	MO	29	Family Practice	S	Paroxetine Hcl	Paroxetine Hcl	42	54	1620	446.39		#					*
1336302868	Sharma	Vani	Saint Louis	MO	29	Internal Medicine	S	Paroxetine Hcl	Paroxetine Hcl	19	41	1230	356.31			19	41	356.31	1230	*
1336303072	Giddings	Michelle	Las Vegas	NV	32	Nurse Practitioner	S	Paroxetine Hcl	Paroxetine Hcl	53	53	1551	392.54			17	17	96.89	487	*
1336303718	Moradian	Alfret	Glendale	CA	6	Family Practice	S	Paroxetine Hcl	Paroxetine Hcl	20	28	840	118.58			20	28	118.58	840	*
1336307438	Ward	Rachel	Brooklyn	NY	36	Psychiatry	S	Paroxetine Cr	Paroxetine Hcl	11	25	750	3135.24			0	0	0	0	#
1336307495	Keller	Courtney	Minot	ND	38	Nurse Practitioner	S	Paroxetine Hcl	Paroxetine Hcl	42	50	1427	446.48			17	25	222.54	690	*
1336307644	Cerna	Norma	San Angelo	TX	48	Family Practice	S	Paroxetine Hcl	Paroxetine Hcl	27	61	1830	400.06			27	61	400.06	1830	*
1336311315	Farooqi	Omar	Sylmar	CA	6	Psychiatry	S	Paroxetine Hcl	Paroxetine Hcl	27	31	930	553.66			0	0	0	0	#
1336312446	Puri	Geetha	Victorville	CA	6	Psychiatry	S	Paroxetine Er	Paroxetine Hcl	13	13	390	1281.75			0	0	0	0	#
1336312446	Puri	Geetha	Victorville	CA	6	Psychiatry	S	Paroxetine Hcl	Paroxetine Hcl	86	86	2580	1046.07	11	*					*
1336313089	Roberson	Daina	Dyer	IN	18	Pediatric Medicine	S	Paroxetine Hcl	Paroxetine Hcl	15	37	1110	238.57			15	37	238.57	1110	*
1336313253	Vango	Dayna	Richmond	VA	51	Nurse Practitioner	S	Paroxetine Hcl	Paroxetine Hcl	35	35	1041	184.69			0	0	0	0	#
1336314731	Henry	Johnia	Texarkana	TX	48	Nurse Practitioner	S	Paroxetine Hcl	Paroxetine Hcl	13	23	690	86.68		*					*
1336315100	Sarwer	Wafia	Gloversville	NY	36	Family Practice	S	Paroxetine Hcl	Paroxetine Hcl	13	23	690	119.63		#					*
1336316025	Montenegro-Jauregui	Veronica	Calexico	CA	6	Physician Assistant	S	Paroxetine Hcl	Paroxetine Hcl	19	21	630	122.56			19	21	122.56	630	*
1336316306	Garg	Anu	Toledo	OH	39	Internal Medicine	S	Paroxetine Hcl	Paroxetine Hcl	68	77	1025	375.09		#					*
1336317593	Floyd	James	Conway	SC	45	Family Practice	S	Paroxetine Hcl	Paroxetine Hcl	45	69	2070	508.33		#					*
1336318591	Raza	Imran	Las Cruces	NM	35	Family Practice	S	Paroxetine Hcl	Paroxetine Hcl	35	53	1590	274.67			35	53	274.67	1590	*
1336319722	Rosas	Elena	Oakdale	MN	27	Psychiatry	S	Paroxetine Er	Paroxetine Hcl	17	21	630	4316.77			0	0	0	0	#
1336319722	Rosas	Elena	Oakdale	MN	27	Psychiatry	S	Paroxetine Hcl	Paroxetine Hcl	26	26	780	271.7			0	0	0	0	#
1336320456	Mabee	Scott	Fairlawn	OH	39	Internal Medicine	S	Paroxetine Hcl	Paroxetine Hcl	21	59	1729	176.93			21	59	176.93	1729	*
1336321850	Imamura	Susan	Palo Alto	CA	6	Psychiatry	S	Paroxetine Hcl	Paroxetine Hcl	19	54	1620	301.56		#					*
1336322205	Johnson	Kenya	Marshall	NC	37	Physician Assistant	S	Paroxetine Hcl	Paroxetine Hcl	23	27	810	153.58			12	16	75.98	480	*
1336323088	Skelding	Philip	Salem	OR	41	Internal Medicine	S	Paroxetine Hcl	Paroxetine Hcl	34	74	2221	447.62	11	#					*
1336324169	Ryan	Patrick	Myrtle Beach	SC	45	Family Practice	S	Paroxetine Hcl	Paroxetine Hcl	23	59	1770	478.98		#					*
1336324672	Messick	Chester	Pace	FL	12	Family Practice	S	Paroxetine Hcl	Paroxetine Hcl	49	90.2	2705	673.19		#					*
1336326214	Burris	Jerry	San Antonio	TX	48	Nurse Practitioner	S	Paroxetine Hcl	Paroxetine Hcl	32	88	2640	393.12	14		16	46	208.38	1380	*
1336327055	Kemnitzer	Kimberly	Houston	MO	29	Nurse Practitioner	S	Paroxetine Hcl	Paroxetine Hcl	20	24	720	148.58		*					*
1336328079	Romero	Maria	Annapolis	MD	24	Internal Medicine	S	Paroxetine Hcl	Paroxetine Hcl	25	49	1444	267.89			25	49	267.89	1444	*
1336328202	Liu	Wen	Shreveport	LA	22	Internal Medicine	S	Paroxetine Hcl	Paroxetine Hcl	37	71	2130	461.52		#					*
1336329465	Kurtakoti	Sowmya	Hartford	CT	9	Family Practice	S	Paroxetine Hcl	Paroxetine Hcl	25	30	749	286.29			25	30	286.29	749	*
1336329945	Mutschelknaus	Melissa	Dover	OH	39	Nurse Practitioner	S	Paroxetine Hcl	Paroxetine Hcl	12	12	360	161.96			12	12	161.96	360	*
1336330273	Hazboun	Viveca	Los Angeles	CA	6	Psychiatry	S	Paroxetine Hcl	Paroxetine Hcl	13	13	390	99.84			13	13	99.84	390	*
1336333228	Salazar	Laura	Horseshoe Bay	TX	48	Internal Medicine	S	Paroxetine Hcl	Paroxetine Hcl	44	102	3060	584.65	13	#					#
1336333772	Tramel	Connie	Calhoun City	MS	28	Nurse Practitioner	S	Paroxetine Hcl	Paroxetine Hcl	15	17	510	80.97		#					*
1336334234	Mieswinkel	April	Mt.Vernon	MO	29	Nurse Practitioner	S	Paroxetine Hcl	Paroxetine Hcl	28	30.2	903	273.39		*					*
1336334986	Waldman	Michael	Silverdale	WA	53	Family Practice	S	Paroxetine Hcl	Paroxetine Hcl	13	29	822	162.5			13	29	162.5	822	*
1336336106	Traylor	Robert	Columbus	OH	39	Nurse Practitioner	S	Paroxetine Hcl	Paroxetine Hcl	21	31	930	263.48		#					*
1336336882	Rodgers	Pamela	Richmond	IN	18	Nurse Practitioner	S	Paroxetine Hcl	Paroxetine Hcl	50	132	3960	952.87	18	#					#
1336337484	Valente-Moore	Gina	Jamestown	CA	6	Nurse Practitioner	S	Paroxetine Hcl	Paroxetine Hcl	23	37	1110	176.97		*					*
1336338102	Matthews	Alvin	Phoenix	AZ	4	Dentist	S	Paroxetine Hcl	Paroxetine Hcl	12	12	334	24.64			12	12	24.64	334	*
1336338532	Acquaah	Theresa	Gettysburg	PA	42	Obstetrics & Gynecology	S	Paroxetine Hcl	Paroxetine Hcl	19	19	570	99.79		*					*
1336339175	Khan	Mahmood	Kingman	AZ	4	Internal Medicine	S	Paroxetine Hcl	Paroxetine Hcl	18	54	1620	324.75			18	54	324.75	1620	*
1336340967	Ruth	Douglas	Lexington	KY	21	Psychiatry & Neurology	T	Paroxetine Hcl	Paroxetine Hcl	19	19	570	78.14		#					*
1336341551	Donnelly	Matthew	Cape Coral	FL	12	Physician Assistant	S	Paroxetine Hcl	Paroxetine Hcl	20	24	720	197.28		*					*
1336341817	Connelly	Joanne	Pittsburgh	PA	42	Nurse Practitioner	S	Paroxetine Hcl	Paroxetine Hcl	42	42	1237	249.96			0	0	0	0	#
1336341940	White	Christopher	Florence	KY	21	Psychiatry	S	Paroxetine Hcl	Paroxetine Hcl	13	13	378	225.05			0	0	0	0	#
1336342187	Canova-Diaz	Carlos	Coral Gables	FL	12	Internal Medicine	S	Paroxetine Hcl	Paroxetine Hcl	24	52	1560	87.93			24	52	87.93	1560	*
1336342567	Suryadevara	Uma	Gainesville	FL	12	Psychiatry	S	Paroxetine Er	Paroxetine Hcl	11	15	450	1391.47			0	0	0	0	#
1336342799	Nikolakeas	Kristin	Burton	MI	26	Family Practice	S	Paroxetine Hcl	Paroxetine Hcl	28	56	1546	445.54			16	40	360.5	1194	*
1336343888	Kurdikar	Vibha	St Louis Park	MN	27	Psychiatry	S	Paroxetine Hcl	Paroxetine Hcl	28	66	1980	466.64		#					*
1336345263	Smith	Jordan	Tualatin	OR	41	Internal Medicine	S	Paroxetine Hcl	Paroxetine Hcl	18	48	1418	237.46		#					*
1336346865	Scism	Loretta	Lancaster	OH	39	Family Practice	S	Paroxetine Hcl	Paroxetine Hcl	43	71	2073	273.47		#					*
1336347632	Rowe	Megan	West Lafayette	IN	18	Nurse Practitioner	S	Paroxetine Hcl	Paroxetine Hcl	22	40	1200	261.04			22	40	261.04	1200	*
1336347772	Tramp	Christian	Sabetha	KS	20	Family Practice	S	Paroxetine Hcl	Paroxetine Hcl	11	11.2	334	122.96			0	0	0	0	#
1336348218	Fernandez	Eduardo	White Bear Lake	MN	27	Family Practice	S	Paroxetine Hcl	Paroxetine Hcl	14	42	1260	239.47		#					*
1336348887	Spada	Michael	Middletown	CT	9	Internal Medicine	S	Paroxetine Hcl	Paroxetine Hcl	12	36	1080	316.48		*					*
1336349935	Burnette	Solange	Jacksonville	FL	12	Family Practice	S	Paroxetine Hcl	Paroxetine Hcl	16	46	1380	240.65		#					*
1336353259	Ouchida	Karin-Elizabeth	New York	NY	36	Geriatric Medicine	S	Paroxetine Hcl	Paroxetine Hcl	11	33	990	301.26			11	33	301.26	990	*
1336353325	Ganzer	Christine	New York	NY	36	Nurse Practitioner	S	Paroxetine Hcl	Paroxetine Hcl	21	25	750	220.81			21	25	220.81	750	*
1336353697	Garcia	Maria	Bronx	NY	36	Psychiatry & Neurology	T	Paroxetine Er	Paroxetine Hcl	20	20	600	1840.61			20	20	1840.61	600	*
1336353697	Garcia	Maria	Bronx	NY	36	Psychiatry & Neurology	T	Paroxetine Hcl	Paroxetine Hcl	84	88	2610	730.8			53	53	329.17	1590	*
1336354331	Totoe	Robert	Abilene	TX	48	Internal Medicine	S	Paroxetine Hcl	Paroxetine Hcl	33	53	1590	271.81		#					*
1336354398	Ghafoor	Halima	Trinity	FL	12	Internal Medicine	S	Paroxetine Hcl	Paroxetine Hcl	68	106	3180	872.07	19		29	53	330.83	1590	*
1336354778	Avanzato	Anthony	Bronx	NY	36	Internal Medicine	S	Paroxetine Hcl	Paroxetine Hcl	106	159	4768	1224.86	21		85	138	1037.45	4138	#
1336357136	Calvino	Stephan	Punta Gorda	FL	12	Family Practice	S	Paroxetine Hcl	Paroxetine Hcl	14	32	960	403.76		*					*
1336358001	Moriarty	Karen	Iowa Park	TX	48	Nurse Practitioner	S	Paroxetine Hcl	Paroxetine Hcl	14	14	420	48.72			14	14	48.72	420	*
1336359033	Ramirez Astacio	Cesar	New Iberia	LA	22	Internal Medicine	S	Paroxetine Hcl	Paroxetine Hcl	19	19	570	156.31			19	19	156.31	570	*
1336359140	Mittleman	Rachal	Holland	MI	26	Internal Medicine	S	Paroxetine Hcl	Paroxetine Hcl	13	37	1110	218.17			13	37	218.17	1110	*
1336359462	Platte	Sara	Ypsilanti	MI	26	Internal Medicine	S	Paroxetine Hcl	Paroxetine Hcl	16	24	711	103.65		*					*
1336360882	Shah	Naishaj	Myrtle Beach	SC	45	Family Practice	S	Paroxetine Er	Paroxetine Hcl	11	11	303	1450.68			11	11	1450.68	303	*
1336360882	Shah	Naishaj	Myrtle Beach	SC	45	Family Practice	S	Paroxetine Hcl	Paroxetine Hcl	36	86	2580	468.04		#					*
1336362706	Mesghali Morales	Sheeba	Venice	FL	12	Pediatric Medicine	S	Paroxetine Hcl	Paroxetine Hcl	33	80.1	2401	455.85		#					*
1336366624	Diaz	Alejandro	Plant City	FL	12	Internal Medicine	S	Paroxetine Hcl	Paroxetine Hcl	30	40	1200	225.56		#					*
1336368737	Helm	Hughes	Bayboro	NC	37	Family Practice	S	Paroxetine Hcl	Paroxetine Hcl	108	160	3635	1032.55	20		79	115	771.52	2703	#
1336370428	Dondapati	Suma	Tallahassee	FL	12	Internal Medicine	S	Paroxetine Hcl	Paroxetine Hcl	22	38	1140	112.24			22	38	112.24	1140	*
1336370535	Shanks	Beth	Gloucester	MA	25	Physician Assistant	S	Paroxetine Hcl	Paroxetine Hcl	13	19	570	171.88		*					*
1336371517	Zinser	Deryk	Sandy	OR	41	Family Practice	S	Paroxetine Hcl	Paroxetine Hcl	23	51	1530	419.67		#					*
1336372838	Lazzari	Linda	Springfield	MO	29	Nurse Practitioner	S	Paroxetine Hcl	Paroxetine Hcl	125	135.1	4013	833.76	25		46	48	211.93	1424	*
1336373919	Barker	Kelly	Scottsdale	AZ	4	Family Practice	S	Paroxetine Hcl	Paroxetine Hcl	14	42	1260	164.7			14	42	164.7	1260	*
1336374412	Tatarchuk	Yekaterina	Philadelphia	PA	42	Psychiatry	S	Paroxetine Hcl	Paroxetine Hcl	24	24	720	208.54			0	0	0	0	#
1336375229	Farooqi	Mushahid	Richmond Hill	NY	36	Family Practice	S	Paroxetine Hcl	Paroxetine Hcl	11	11	330	85.31			11	11	85.31	330	*
1336376060	Urman	Yana	Boston	MA	25	Internal Medicine	S	Paroxetine Hcl	Paroxetine Hcl	12	23	690	76.43			12	23	76.43	690	*
1336376359	Chuang	Katherine	Phoenix	AZ	4	Family Practice	S	Paroxetine Hcl	Paroxetine Hcl	12	12	360	49.29			12	12	49.29	360	*
1336376714	Hsu	Howard	Saint Louis	MO	29	Internal Medicine	S	Paroxetine Hcl	Paroxetine Hcl	28	80	2400	348.46			28	80	348.46	2400	*
1336377084	Biehl	Benjamin	Tecumseh	NE	31	Family Practice	S	Paroxetine Hcl	Paroxetine Hcl	25	25	750	225.51			25	25	225.51	750	*
1336377423	Powell	Anna	Cleveland	GA	13	Family Practice	S	Paroxetine Hcl	Paroxetine Hcl	28	46	1380	292.65			13	29	179.29	870	*
1336377464	Smithson	Bryan	Pinetop	AZ	4	Family Practice	S	Paroxetine Hcl	Paroxetine Hcl	18	37	1065	381.12		*					*
1336377472	Harris	Marcus	Casper	WY	56	Family Practice	S	Paroxetine Hcl	Paroxetine Hcl	12	26	780	268.39		*					*
1336377498	Dekhtiareva	Olga	Rockville	MD	24	Nurse Practitioner	S	Paroxetine Hcl	Paroxetine Hcl	13	19	570	155.77			13	19	155.77	570	*
1336377514	Poscher	Margaret	Fairfield	CA	6	Internal Medicine	S	Paroxetine Hcl	Paroxetine Hcl	31	71	2130	487.26			31	71	487.26	2130	*
1336377589	Pope	Carolyn	Minneapolis	MN	27	Nurse Practitioner	S	Paroxetine Hcl	Paroxetine Hcl	34	34	967	315.03			34	34	315.03	967	*
1336377670	O'rourke	Nikki	Indianapolis	IN	18	Nurse Practitioner	S	Paroxetine Hcl	Paroxetine Hcl	28	34	1020	187.99		*					*
1336377837	Sloan	Lada	Nashville	TN	47	Internal Medicine	S	Paroxetine Hcl	Paroxetine Hcl	16	26	715	156.46		#					*
1336378819	Mcilwain	Amber	Kalispell	MT	30	Family Practice	S	Paroxetine Hcl	Paroxetine Hcl	18	32	960	168.19		#					*
1336379353	Allen	Cynthia	Batesville	IN	18	Nurse Practitioner	S	Paroxetine Hcl	Paroxetine Hcl	15	31	914	209.84			15	31	209.84	914	*
1336379403	Tacker	Jack	Poulsbo	WA	53	Internal Medicine	S	Paroxetine Hcl	Paroxetine Hcl	11	11	330	206.9			11	11	206.9	330	*
1336379569	Hehl-Bisson	Anna	Newport	MI	26	Family Practice	S	Paroxetine Hcl	Paroxetine Hcl	13	39	1170	165.41		*					*
1336379577	Policepatil	Seema	Fresno	CA	6	Internal Medicine	S	Paroxetine Hcl	Paroxetine Hcl	13	32.9	987	125.61			13	32.9	125.61	987	*
1336379668	Acton	Thomas	Anderson	CA	6	Internal Medicine	S	Paroxetine Hcl	Paroxetine Hcl	24	30	900	208.04		#					*
1336380302	Ancelet	Jean	Lafayette	LA	22	Family Practice	S	Paroxetine Hcl	Paroxetine Hcl	52	76	2280	386.5	11		30	46	244.72	1380	*
1336380526	Gurrea	Aysen	Stuart	FL	12	Family Practice	S	Paroxetine Hcl	Paroxetine Hcl	13	35	1050	252.32		*					*
1336382985	Cuneo	Emilia	Parkesburg	PA	42	Family Practice	S	Paroxetine Hcl	Paroxetine Hcl	50	84	2520	445.88			26	48	243.95	1440	*
1336383660	David	Jenny	Alger	MI	26	Nurse Practitioner	S	Paroxetine Hcl	Paroxetine Hcl	22	40	1200	153.4		#					*
1336385525	Findley	Tanja	Higginsville	MO	29	Nurse Practitioner	S	Paroxetine Hcl	Paroxetine Hcl	11	31	930	144			11	31	144	930	*
1336385657	Malakoff	Gary	Chattanooga	TN	47	Internal Medicine	S	Paroxetine Hcl	Paroxetine Hcl	14	16	480	116.68		*					*
1336387612	Becker	Amber	Altus	OK	40	Nurse Practitioner	S	Paroxetine Hcl	Paroxetine Hcl	12	12	360	61.47			12	12	61.47	360	*
1336387695	Rossetti	Christine	North Olmsted	OH	39	Nurse Practitioner	S	Paroxetine Hcl	Paroxetine Hcl	13	13	390	142.17			13	13	142.17	390	*
1336390574	Mccarty	Carol	Purcell	OK	40	Physician Assistant	S	Paroxetine Hcl	Paroxetine Hcl	17	17	510	100.58		*					*
1336390707	Zaheer	Irum	Houston	TX	48	Internal Medicine	S	Paroxetine Hcl	Paroxetine Hcl	15	29	870	270.96			15	29	270.96	870	*
1336391721	Ong	Evadne	Jamestown	NY	36	Internal Medicine	S	Paroxetine Hcl	Paroxetine Hcl	64	145	4350	1291.32	19	#					#
1336394014	Turner	Mary Catherine	Greenville	NC	37	Pediatric Medicine	S	Paroxetine Hcl	Paroxetine Hcl	13	13	390	61.18		*					*
1336394410	Yeates	Michael	Kaysville	UT	49	Family Practice	S	Paroxetine Hcl	Paroxetine Hcl	11	33	990	256.21			11	33	256.21	990	*
1336396415	Byrd	Ronald	Snowflake	AZ	4	Nurse Practitioner	S	Paroxetine Hcl	Paroxetine Hcl	33	51	1530	463.26	11		21	39	374.91	1170	*
1336396688	Bartz	Ashley	Olean	NY	36	Physician Assistant	S	Paroxetine Hcl	Paroxetine Hcl	14	22	660	90.84			14	22	90.84	660	*
1336396928	Beckstrom	Andrea	Salt Lake City	UT	49	Nurse Practitioner	S	Paroxetine Hcl	Paroxetine Hcl	248	248	1826	554.57			95	95	334.56	721	*
1336397306	Edosomwan-Eigbe	Emmanuel	Charlotte	NC	37	Internal Medicine	S	Paroxetine Hcl	Paroxetine Hcl	21	27	810	366.59		*					*
1336397629	Doshi	Kaushik	Edison	NJ	34	Geriatric Medicine	S	Paroxetine Hcl	Paroxetine Hcl	12	12	360	51.99			12	12	51.99	360	*
1336398213	Ashraf	Umeer	Olean	NY	36	Internal Medicine	S	Paroxetine Hcl	Paroxetine Hcl	28	56	1680	296.18			15	19	114.21	570	*
1336398510	Sood	Harpreet	Collins	MS	28	Family Practice	S	Paroxetine Hcl	Paroxetine Hcl	15	15	450	110.09		*					*
1336398700	Costantino	Mario	Garden City	NY	36	Internal Medicine	S	Paroxetine Hcl	Paroxetine Hcl	33	93	2790	652.21	11		33	93	652.21	2790		11
1336399765	Rivera-Amill	Monica	Lithia	FL	12	Family Practice	S	Paroxetine Hcl	Paroxetine Hcl	13	31	930	243.22		*					*
1336400167	Battjes	Abigail	South Bend	IN	18	Family Practice	S	Paroxetine Hcl	Paroxetine Hcl	24	46	1380	305.35			11	33	124.31	990	*
1336400266	Contini	Kyle	Jacksonville	FL	12	Family Practice	S	Paroxetine Hcl	Paroxetine Hcl	24	48	1440	378.39		#					*
1336401124	Singh	Sukhpreet	Ann Arbor	MI	26	Family Practice	S	Paroxetine Hcl	Paroxetine Hcl	15	45	1350	205.02		#					*
1336401157	Landrum	Kimberly	Leesville	LA	22	Internal Medicine	S	Paroxetine Hcl	Paroxetine Hcl	32	74	2220	375.56		*					*
1336401520	Montelone	Kimberly	Malta	NY	36	Nurse Practitioner	S	Paroxetine Hcl	Paroxetine Hcl	12	24	708	102.93			12	24	102.93	708	*
1336401702	Orr	Jeffrey	Big Bear Lake	CA	6	Family Practice	S	Paroxetine Hcl	Paroxetine Hcl	19	33	990	140.37		#					*
1336403161	Yakura	Kristie	Cincinnati	OH	39	Nurse Practitioner	S	Paroxetine Hcl	Paroxetine Hcl	33	35	1050	267.87		*					*
1336404243	Lasater	Marta	Osseo	WI	55	Family Practice	S	Paroxetine Hcl	Paroxetine Hcl	41	49	1423	238.36			20	26	138.04	733	*
1336404540	Shafqat	Imran	Kalamazoo	MI	26	Family Practice	S	Paroxetine Hcl	Paroxetine Hcl	14	18	532	91.86		*					*
1336405596	Welty	Joy	Bellingham	WA	53	Family Practice	S	Paroxetine Hcl	Paroxetine Hcl	17	44.9	1348	353.52			17	44.9	353.52	1348	*
1336405851	Rosen	Danielle	Wheeling	WV	54	Nurse Practitioner	S	Paroxetine Hcl	Paroxetine Hcl	13	21	630	139.68			13	21	139.68	630	*
1336405935	Metoyer	Cheynita	Bossier City	LA	22	Internal Medicine	S	Paroxetine Hcl	Paroxetine Hcl	16	40	1200	286.97		*					*
1336406107	Mittelstaedt	Stephanie	Vancouver	WA	53	Internal Medicine	S	Paroxetine Hcl	Paroxetine Hcl	11	17	382	106.32			11	17	106.32	382	*
1336407188	Fernicola	Monica	Newton	NJ	34	Nurse Practitioner	S	Paroxetine Hcl	Paroxetine Hcl	32	32	960	347			19	19	280.73	570	*
1336407261	Lippard	Lauren	Connelly Springs	NC	37	Family Practice	S	Paroxetine Hcl	Paroxetine Hcl	54	104	3120	494.75			32	82	338.02	2460	*
1336407493	Lilley	Samantha	Iowa	LA	22	Nurse Practitioner	S	Paroxetine Hcl	Paroxetine Hcl	19	23	690	112.22		#					*
1336408806	Walford	Eric	Northville	MI	26	Internal Medicine	S	Paroxetine Hcl	Paroxetine Hcl	13	17	510	126.88		*					*
1336409093	Cook	Joel	College Station	TX	48	Family Practice	S	Paroxetine Hcl	Paroxetine Hcl	23	57	1710	347.07		#					*
1336409507	Stepan	Rebecca	Sauk Centre	MN	27	Family Practice	S	Paroxetine Hcl	Paroxetine Hcl	21	35.2	1037	113.45		#					*
1336409986	Anjum	Hina	Inman	SC	45	Family Practice	S	Paroxetine Hcl	Paroxetine Hcl	42	64	1920	442.12			30	52	396.57	1560	*
1336410703	Cain	Richard	Fort Wayne	IN	18	Nurse Practitioner	S	Paroxetine Hcl	Paroxetine Hcl	149	174.2	5038	2206.5	24		53	71.9	831.89	2071	#
1336410851	Egoville	Justin	Philadelphia	PA	42	Nurse Practitioner	S	Paroxetine Hcl	Paroxetine Hcl	116	118	3540	1675.46	11		46	46	915.72	1380	*
1336411313	Dulin	Luis	Gallatin	TN	47	Nurse Practitioner	S	Paroxetine Hcl	Paroxetine Hcl	166	187.2	5580	1631.74	17		39	45	333.51	1337	*
1336415686	Goldstein	Shira	Houston	TX	48	Family Practice	S	Paroxetine Hcl	Paroxetine Hcl	25	67	2010	768.27			25	67	768.27	2010	*
1336417997	Zickler	Susan	Harrison	AR	5	Nurse Practitioner	S	Paroxetine Hcl	Paroxetine Hcl	22	24	716	154.73		*					*
1336420298	Spurlock	Jeri	Batesville	AR	5	Nurse Practitioner	S	Paroxetine Hcl	Paroxetine Hcl	14	22	660	68.6		*					*
1336422021	Brown	Elizabeth	Brookhaven	MS	28	Nurse Practitioner	S	Paroxetine Hcl	Paroxetine Hcl	22	34	1020	194.32		*					*
1336422955	Wellington	Brian	Henderson	KY	21	Family Practice	S	Paroxetine Hcl	Paroxetine Hcl	19	39	1170	164.24			19	39	164.24	1170	*
1336423599	Poulos	Drewid	Chester	SC	45	Physician Assistant	S	Paroxetine Hcl	Paroxetine Hcl	13	35	1050	236.43		*					*
1336424175	Auxier	Jane	Pompano Beach	FL	12	Physician Assistant	S	Paroxetine Hcl	Paroxetine Hcl	22	57	1710	369.96		#					*
1336426485	Abramoff	Andrea	Cleveland	OH	39	Nurse Practitioner	S	Paroxetine Hcl	Paroxetine Hcl	26	26	780	170.59			0	0	0	0	#
1336427236	Niro	Carla-Marie	North Dartmouth	MA	25	Nurse Practitioner	S	Paroxetine Hcl	Paroxetine Hcl	13	13	390	88.51		*					*
1336427608	France	Kenneth	Glens Falls	NY	36	Family Practice	S	Paroxetine Hcl	Paroxetine Hcl	28	36	1080	253.63		#					*
1336428671	Fears	Rebecca	Horseheads	NY	36	Nurse Practitioner	S	Paroxetine Hcl	Paroxetine Hcl	37	43	1290	290.88			25	31	217.08	930	*
1336429745	Joseph	Jay Jay	Las Vegas	NV	32	Nurse Practitioner	S	Paroxetine Hcl	Paroxetine Hcl	17	23	690	315.65		*					*
1336430180	Genewick	Joanne	Mankato	MN	27	Family Practice	S	Paroxetine Hcl	Paroxetine Hcl	13	35	1050	167.41			13	35	167.41	1050	*
1336430198	Mccarty	Christopher	East Earl	PA	42	Family Practice	S	Paroxetine Hcl	Paroxetine Hcl	32	61	1830	318.43			32	61	318.43	1830	*
1336431055	Becker	Ryan	Sheldon	IA	19	Family Practice	S	Paroxetine Hcl	Paroxetine Hcl	24	50.1	1396	324.61		#					*
1336432103	Miller	Kimberly	Richland	WA	53	Geriatric Medicine	S	Paroxetine Hcl	Paroxetine Hcl	52	94	2820	755.11	11		52	94	755.11	2820		11
1336432269	Walkford	Susanne	Newark	DE	10	Nurse Practitioner	S	Paroxetine Hcl	Paroxetine Hcl	11	11	330	219.9			11	11	219.9	330	*
1336432434	Cummings	Victoria	Grand Junction	CO	8	Family Practice	S	Paroxetine Hcl	Paroxetine Hcl	13	23	690	148.46		#					*
1336432798	Lewis	John	Crossville	TN	47	Internal Medicine	S	Paroxetine Hcl	Paroxetine Hcl	19	25	749	183.51			19	25	183.51	749	*
1336433010	Ringenberg	Jacob	Greenwood	SC	45	Family Practice	S	Paroxetine Hcl	Paroxetine Hcl	20	38	1140	279.83			20	38	279.83	1140	*
1336433432	Kaehr	Ellen	Indianapolis	IN	18	Geriatric Medicine	S	Paroxetine Hcl	Paroxetine Hcl	30	30	900	358.99			0	0	0	0	#
1336435817	Clavecillas	Patricio	Modesto	CA	6	Family Practice	S	Paroxetine Hcl	Paroxetine Hcl	12	20	600	177.64		*					*
1336438399	Rodriguez King	Annia	Miami Lakes	FL	12	Family Practice	S	Paroxetine Hcl	Paroxetine Hcl	13	37	1110	144.22			13	37	144.22	1110	*
1336438449	Purekal	Sophia	Baltimore	MD	24	Family Practice	S	Paroxetine Hcl	Paroxetine Hcl	24	36	1080	267.96			0	0	0	0	#
1336438514	Vandenbosch	Nicholas	Muskegon	MI	26	Family Practice	S	Paroxetine Hcl	Paroxetine Hcl	11	29	870	261.31			0	0	0	0	#
1336439454	Gusa	Laura	Saint Paul	MN	27	Internal Medicine	S	Paroxetine Hcl	Paroxetine Hcl	19	45	1339	311.92		*					*
1336441385	Smith	Florence	Longview	WA	53	Nurse Practitioner	S	Paroxetine Hcl	Paroxetine Hcl	41	47.2	1313	295.37			13	13	80.91	390	*
1336441948	Veerula	Vishaal	Marion	IN	18	Internal Medicine	S	Paroxetine Hcl	Paroxetine Hcl	82	82	1370	764.08	11		82	82	764.08	1370		11
1336442888	Kouperschmidt	Larisa	Norwood	MA	25	Psychiatry	S	Paroxetine Hcl	Paroxetine Hcl	12	14	420	54.68		*					*
1336443670	Laughlin	Pamela	Martinsville	IN	18	Nurse Practitioner	S	Paroxetine Hcl	Paroxetine Hcl	16	22	660	162.64		*					*
1336446012	Newell	Kimberly	Olympia	WA	53	Nurse Practitioner	S	Paroxetine Hcl	Paroxetine Hcl	13	31	930	278.38		*					*
1336446392	De Jesus	Diana	Pelham	NY	36	Internal Medicine	S	Paroxetine Hcl	Paroxetine Hcl	13	39	1170	198.49			13	39	198.49	1170	*
1336447135	Haislip	Heidi	Madill	OK	40	Family Practice	S	Paroxetine Hcl	Paroxetine Hcl	26	63	1890	232.64		#					*
1336447697	Garland	Thaddeus	Chesapeake	VA	51	Psychiatry	S	Paroxetine Hcl	Paroxetine Hcl	81	81.2	2412	781.51			23	23	246.58	690	*
1336447697	Garland	Thaddeus	Chesapeake	VA	51	Psychiatry	S	Paxil	Paroxetine Hcl	13	23	690	4598.82			0	0	0	0	#
1336448679	Linz	David	Marco Island	FL	12	Internal Medicine	S	Paroxetine Hcl	Paroxetine Hcl	34	86	2565	681.57	11		34	86	681.57	2565		11
1336448703	Weissling	Monica	Dale	IN	18	Nurse Practitioner	S	Paroxetine Hcl	Paroxetine Hcl	14	20	600	83.54			14	20	83.54	600	*
1336450634	Bean	Scott	Salem	OR	41	Family Practice	S	Paroxetine Hcl	Paroxetine Hcl	21	63	1890	257.59			21	63	257.59	1890	*
1336450659	Breeding	Matthew	Whitesburg	KY	21	Internal Medicine	S	Paroxetine Hcl	Paroxetine Hcl	33	33	990	245.44		#					*
1336450683	Koffel	Elizabeth	Richfield	MN	27	Internal Medicine	S	Paroxetine Hcl	Paroxetine Hcl	25	49.2	1475	237.4			13	37	129.92	1110	*
1336450790	Emerle	Henry	Davenport	IA	19	Psychiatry	S	Paroxetine Hcl	Paroxetine Hcl	140	204.4	5971	1471.65	19		89	139	890.84	4148	#
1336451616	Mehta	Saumya	Fort Mill	SC	45	Family Practice	S	Paroxetine Hcl	Paroxetine Hcl	25	53	1590	332.65		#					*
1336453216	Westgate	Elizabeth	Muskegon	MI	26	Physician Assistant	S	Paroxetine Hcl	Paroxetine Hcl	46	115.7	3459	751.03	14		33	92.7	614.1	2781	#
1336455112	Mohiuddin	Samah	Watertown	NY	36	Neurology	S	Paroxetine Hcl	Paroxetine Hcl	11	13	390	144.39			11	13	144.39	390	*
1336457258	Zuniga	Blanca	Tacoma	WA	53	Family Practice	S	Paroxetine Hcl	Paroxetine Hcl	16	46	1380	493.68			16	46	493.68	1380	*
1336457910	Garrido	Heather	Oroville	CA	6	Physician Assistant	S	Paroxetine Hcl	Paroxetine Hcl	29	61	1830	299.7		*					*
1336460567	Wood	Kenna	Corvallis	OR	41	Internal Medicine	S	Paroxetine Hcl	Paroxetine Hcl	57	73.5	2171	641.25			27	37.2	296.11	1086	*
1336460823	Doyle	Mark	Clifton Park	NY	36	Family Practice	S	Paroxetine Hcl	Paroxetine Hcl	28	70	2100	396.67			15	45	248.77	1350	*
1336461813	Mccarthy	Brian	Winston Salem	NC	37	Nurse Practitioner	S	Paroxetine Hcl	Paroxetine Hcl	19	27	810	127.4		*					*
1336462209	Leonard	Joseph	Parker	PA	42	Family Practice	S	Paroxetine Hcl	Paroxetine Hcl	54	78.6	2358	481.52	13		34	58.6	305.92	1758	#
1336464049	Miller	Ashley	Plymouth Meeting	PA	42	Family Practice	S	Paroxetine Hcl	Paroxetine Hcl	15	21.2	635	192.62			15	21.2	192.62	635	*
1336465111	Cadacio	Katherine	Stockton	CA	6	Family Practice	S	Paroxetine Hcl	Paroxetine Hcl	21	59	1770	466.41			21	59	466.41	1770	*
1336465251	Granja Ingram	Nara	Nashville	TN	47	Psychiatry	S	Paroxetine Hcl	Paroxetine Hcl	30	42.1	1238	419.02			16	16	181.75	480	*
1336465574	Dunhill	David	Fort Lauderdale	FL	12	Internal Medicine	S	Paroxetine Hcl	Paroxetine Hcl	28	66	1980	538.46			28	66	538.46	1980	*
1336465814	Armstrong	Jeffrey	Altoona	PA	42	Family Practice	S	Paroxetine Hcl	Paroxetine Hcl	18	36	1080	241.02		*					*
1336467364	Mosel	Lindsey	Omaha	NE	31	Family Practice	S	Paroxetine Hcl	Paroxetine Hcl	30	30	900	195.22			30	30	195.22	900	*
1336469048	Crim	Holly	Alcoa	TN	47	Family Practice	S	Paroxetine Hcl	Paroxetine Hcl	25	39	1170	223.44		#					*
1336469337	Macleod	Jessica	Berlin	VT	50	Nurse Practitioner	S	Paroxetine Hcl	Paroxetine Hcl	23	43	1290	382.86			23	43	382.86	1290	*
1336469642	Ramos	Lysette	Reading	PA	42	Psychiatry	S	Paroxetine Hcl	Paroxetine Hcl	16	16	480	188.59			0	0	0	0	#
1336470434	Pinnamaneni	Pavan	Huntington	TX	48	Family Practice	S	Paroxetine Hcl	Paroxetine Hcl	33	65	1950	253.66		#					*
1336470871	Kochaon	Sandra	West Covina	CA	6	Physician Assistant	S	Paroxetine Hcl	Paroxetine Hcl	14	17	510	239.03		*					*
1336473198	Jit	Simran	Davenport	IA	19	Family Practice	S	Paroxetine Hcl	Paroxetine Hcl	26	36.2	1087	173.52		*					*
1336474105	Behn	Joseph	Onalaska	WI	55	Family Practice	S	Paroxetine Hcl	Paroxetine Hcl	20	58	1740	306.74		#					*
1336475417	Brea	Jose	Pembroke Pines	FL	12	Family Practice	S	Paroxetine Hcl	Paroxetine Hcl	27	63.3	1900	278.03		#					*
1336477058	Clemente	Jeffrey	Erie	PA	42	Family Practice	S	Paroxetine Hcl	Paroxetine Hcl	32	70	2100	560.5			32	70	560.5	2100	*
1336477926	Youn	Gilmer	Los Angeles	CA	6	Internal Medicine	T	Paroxetine Hcl	Paroxetine Hcl	23	23	690	119.25			0	0	0	0	#
1336478601	Altiser	Jan	Trenton	MO	29	Nurse Practitioner	S	Paroxetine Hcl	Paroxetine Hcl	55	55	1648	460.41			24	24	160.78	720	*
1336479393	Simenz	Stacy	Milwaukee	WI	55	Nurse Practitioner	S	Paroxetine Hcl	Paroxetine Hcl	16	16	476	150.07			16	16	150.07	476	*
1336484013	Ravindran	Bhanu	Rock Island	IL	17	Internal Medicine	S	Paroxetine Hcl	Paroxetine Hcl	17	27	810	176.44		#					*
1336486182	Labonte	Emily	Las Vegas	NV	32	Nurse Practitioner	S	Paroxetine Hcl	Paroxetine Hcl	35	87	2610	611.09	15	#					#
1336489053	Lazenby	Sheri	Fairhope	AL	1	Nurse Practitioner	S	Paroxetine Hcl	Paroxetine Hcl	11	11	316	111.66			11	11	111.66	316	*
1336490713	Brackeen	Lacie	Leland	MS	28	Nurse Practitioner	S	Paroxetine Hcl	Paroxetine Hcl	20	22	658	181.64		#					*
1336491885	Dixon	Paula	Concord	NC	37	Nurse Practitioner	S	Paroxetine Hcl	Paroxetine Hcl	25	39	1170	217.29		#					*
1336492214	Mckinley	Jennifer	Louisville	KY	21	Nurse Practitioner	S	Paroxetine Hcl	Paroxetine Hcl	11	21	615	202.33			11	21	202.33	615	*
1336494434	Sarakanti	Naveen Kumar	Lovington	NM	35	Family Practice	S	Paroxetine Hcl	Paroxetine Hcl	20	40	1200	154.26		*					*
1336494772	Eaton	Matthew	Monticello	KY	21	Family Practice	S	Paroxetine Hcl	Paroxetine Hcl	30	50	1500	343.9			14	28	168.37	840	*
1336495258	Sinha	Sonal	Mansfield	OH	39	Psychiatry	S	Paroxetine Hcl	Paroxetine Hcl	70	72	2096	526.98			36	38	181.98	1140	*
1336496025	Memmelaar	Angela	Schenectady	NY	36	Nurse Practitioner	S	Paroxetine Hcl	Paroxetine Hcl	12	12	360	41.22			12	12	41.22	360	*
1336496330	Ponder	Susan	Thornton	CO	8	Certified Clinical Nurse Specialist	S	Paroxetine Hcl	Paroxetine Hcl	11	11	311	51.91			0	0	0	0	#
1336496330	Ponder	Susan	Thornton	CO	8	Certified Clinical Nurse Specialist	S	Paxil	Paroxetine Hcl	11	11	330	5365.47			0	0	0	0	#
1336500834	Cuva	Dale	Crossville	TN	47	Nurse Practitioner	S	Paroxetine Hcl	Paroxetine Hcl	14	31	930	212.45		#					*
1336501550	Chappell	Daniel	Kissimmee	FL	12	Nurse Practitioner	S	Paroxetine Hcl	Paroxetine Hcl	18	20	582	164.8		*					*
1336504018	Oliver	Stephanie	Red Springs	NC	37	Nurse Practitioner	S	Paroxetine Hcl	Paroxetine Hcl	79	105	3150	552.89	12		29	39	195.99	1170	*
1336506690	Cullen	Heather	Travelers Rest	SC	45	Physician Assistant	S	Paroxetine Hcl	Paroxetine Hcl	72	72	2160	502.18		*					*
1336506872	Lewellen	Lauren	Louisville	KY	21	Nurse Practitioner	S	Paroxetine Hcl	Paroxetine Hcl	14	32	947	316.91		#					*
1336512284	Otrando	Nanci	Franklin	MA	25	Nurse Practitioner	S	Paroxetine Hcl	Paroxetine Hcl	20	38	1108	218.96			20	38	218.96	1108	*
1336514645	Johnston	Samantha	Cottonwood	AZ	4	Physician Assistant	S	Paroxetine Hcl	Paroxetine Hcl	53	81	2430	700.75	12		29	45	440.6	1350	*
1336516624	Hohm	Keri	Chandler	AZ	4	Nurse Practitioner	S	Paroxetine Hcl	Paroxetine Hcl	13	35	1050	285.29		#					*
1336517275	Denton	Sheryl	Apache	OK	40	Nurse Practitioner	S	Paroxetine Hcl	Paroxetine Hcl	24	24	720	106.06			12	12	53.03	360	*
1336519925	Mukatira	Uthappa	Memphis	TN	47	Nurse Practitioner	S	Paroxetine Hcl	Paroxetine Hcl	11	19	570	82.04			0	0	0	0	#
1336522085	Wood	Joseph	Selma	AL	1	Nurse Practitioner	S	Paroxetine Hcl	Paroxetine Hcl	25	31	860	254.48			0	0	0	0	#
1336522283	Strand	Machelle	Tucson	AZ	4	Nurse Practitioner	S	Paroxetine Hcl	Paroxetine Hcl	18	50	1500	393.49		#					*
1336522473	Dorsey	Anouska	Huntsville	AL	1	Nurse Practitioner	S	Paroxetine Hcl	Paroxetine Hcl	11	18	540	80.42		*					*
1336522572	Hemani	Rubina	Windermere	FL	12	Nurse Practitioner	S	Paroxetine Hcl	Paroxetine Hcl	42	52	1560	383.51	21		16	22	158.33	660	*
1336526441	Salhanick	Christine	Tampa	FL	12	Nurse Practitioner	S	Paroxetine Hcl	Paroxetine Hcl	14	38	1140	192.86		*					*
1336529403	Hendrix	Kayla	Cabot	AR	5	Nurse Practitioner	S	Paroxetine Hcl	Paroxetine Hcl	11	13	390	88.29		*					*
1336531698	Edwards	Nicky	Hohenwald	TN	47	Nurse Practitioner	S	Paroxetine Hcl	Paroxetine Hcl	11	15	450	117.2			11	15	117.2	450	*
1336534767	Raynor	Traci	Warsaw	NY	36	Nurse Practitioner	S	Paroxetine Hcl	Paroxetine Hcl	51	65	1901	402.52			17	31	226.44	930	*
1336534767	Raynor	Traci	Warsaw	NY	36	Nurse Practitioner	S	Pexeva	Paroxetine Mesylate	12	12	360	9492.12			12	12	9492.12	360	*
1336539402	Shafey	Amira	Acworth	GA	13	Family Practice	S	Paroxetine Hcl	Paroxetine Hcl	23	39	1146	328.64		#					*
1336540244	Smart	Jasmine	San Antonio	TX	48	Nurse Practitioner	S	Paroxetine Hcl	Paroxetine Hcl	87	87	2578	568.94	18		47	47	294.81	1394	*
1336540459	Taylor	Rose	Phoenix	AZ	4	Nurse Practitioner	S	Paroxetine Hcl	Paroxetine Hcl	13	13	364	196.83			13	13	196.83	364	*
1336540699	Gangeri	Natassja	Miami Beach	FL	12	Internal Medicine	S	Paroxetine Hcl	Paroxetine Hcl	13	15	450	168.12			13	15	168.12	450	*
1336540905	Rust	Alisha	Covington	KY	21	Family Practice	S	Paroxetine Hcl	Paroxetine Hcl	20	36	1060	268.37		#					*
1336543305	Brister	Alicia	Columbia	MS	28	Nurse Practitioner	S	Paroxetine Hcl	Paroxetine Hcl	29	49	1470	235.63		#					*
1336544733	Jasmin	Marie Rose	Coral Springs	FL	12	Nurse Practitioner	S	Paroxetine Hcl	Paroxetine Hcl	25	28	838	215.86		*					*
1336546209	Miller	Etthan	Wytheville	VA	51	Nurse Practitioner	S	Paroxetine Hcl	Paroxetine Hcl	46	122	3660	671	15	#					#
1336546605	Doot	Dianne	Hartford	CT	9	Internal Medicine	S	Paroxetine Hcl	Paroxetine Hcl	26	52.3	1568	399.35		#					*
1336550508	Patterson	Johnny	Mount Gretna	PA	42	Nurse Practitioner	S	Paroxetine Hcl	Paroxetine Hcl	24	24	720	202.61			0	0	0	0	#
1336551019	Symonds	Brianne	Corning	NY	36	Nurse Practitioner	S	Paroxetine Hcl	Paroxetine Hcl	44	58	1715	492.98			20	28	286.26	815	*
1336551084	Willard	Brent	San Bernardino	CA	6	Psychiatry & Neurology	T	Paroxetine Hcl	Paroxetine Hcl	13	13	390	71.49		*					*
1336552223	Oien	Binu	Westport	MA	25	Family Practice	S	Paroxetine Hcl	Paroxetine Hcl	11	11	330	66.4			11	11	66.4	330	*
1336552348	Turbeville	Richard	Berryville	AR	5	Family Practice	S	Paroxetine Hcl	Paroxetine Hcl	14	30	900	186.88			14	30	186.88	900	*
1336552751	Robins	Nikolas	Portland	OR	41	Internal Medicine	S	Paroxetine Hcl	Paroxetine Hcl	11	33	990	158.15		*					*
1336552850	Rosenstein	Pamela	Las Vegas	NV	32	Nurse Practitioner	S	Paroxetine Hcl	Paroxetine Hcl	19	27	810	140.17		#					*
1336553247	Fitzgerald	Kim	Denton	MD	24	Nurse Practitioner	S	Paroxetine Hcl	Paroxetine Hcl	12	12	360	139.63			0	0	0	0	#
1336553510	Bilak-Larson	Sarah	Anchorage	AK	2	Nurse Practitioner	S	Paroxetine Hcl	Paroxetine Hcl	17	19	314	221.8			0	0	0	0	#
1336553684	Martinez	Jorel	Chicago	IL	17	Psychiatry	S	Paroxetine Hcl	Paroxetine Hcl	19	37	1110	504.83		#					*
1336553858	Benton	Andrew	Newburgh	IN	18	Family Practice	S	Paroxetine Hcl	Paroxetine Hcl	16	30	900	140.51		#					*
1336554997	Devine	Donna	Cortland	NY	36	Nurse Practitioner	S	Paroxetine Hcl	Paroxetine Hcl	11	11	330	78.68		*					*
1336557867	Ingram	Jonathan	Moses Lake	WA	53	Nurse Practitioner	S	Paroxetine Hcl	Paroxetine Hcl	13	25.5	756	135.38		*					*
1336559137	Schroer	Douglas	Hilliard	OH	39	Nurse Practitioner	S	Paroxetine Hcl	Paroxetine Hcl	40	52.4	1549	481.01		#					*
1336559533	Nwele	Blessing	Somerset	NJ	34	Nurse Practitioner	S	Paroxetine Hcl	Paroxetine Hcl	32	32	960	131.84		*					*
1336560101	Budhani	Atiq	Arlington	TX	48	Family Practice	S	Paroxetine Hcl	Paroxetine Hcl	19	51	1530	294.44		#					*
1336562313	Hafner	Cassandra	Bradenton	FL	12	Family Practice	S	Paroxetine Hcl	Paroxetine Hcl	17	51	1530	271.42			17	51	271.42	1530	*
1336564566	Brown	Kyle	Sidney	NE	31	Physician Assistant	S	Paroxetine Hcl	Paroxetine Hcl	12	20	600	111.15		*					*
1336566348	Veltre	Scott	Riverside	CA	6	Certified Clinical Nurse Specialist	S	Paroxetine Hcl	Paroxetine Hcl	19	27	810	149.34		#					*
1336571298	Moore	Melissa	Hindman	KY	21	Nurse Practitioner	S	Paroxetine Hcl	Paroxetine Hcl	29	37	1110	324.34	11	#					*
1336571447	Brown	Richard	Alamogordo	NM	35	Nurse Practitioner	S	Paroxetine Hcl	Paroxetine Hcl	22	50	1500	172.99		#					*
1336571942	Von Bargen	Elizabeth	Lewiston	ID	16	Nurse Practitioner	S	Paroxetine Hcl	Paroxetine Hcl	33	36	1065	307.99		*					*
1336573542	Chowdhury	Noshin	Norwalk	CT	9	Psychiatry & Neurology	T	Paroxetine Hcl	Paroxetine Hcl	11	15	450	44.16			0	0	0	0	#
1336573633	Kivette	Susanna	Bakersville	NC	37	Physician Assistant	S	Paroxetine Hcl	Paroxetine Hcl	16	20	577	181.88		*					*
1336575174	Baker	Johanna	Marietta	OH	39	Nurse Practitioner	S	Paroxetine Hcl	Paroxetine Hcl	35	35.3	1058	230.01			21	21.3	99.97	638	*
1336576677	Roberts	Eric	Evarts	KY	21	Physician Assistant	S	Paroxetine Hcl	Paroxetine Hcl	31	31	930	339.54		*					*
1336579556	Amadin	Latifat	Cypress	TX	48	Nurse Practitioner	S	Paroxetine Hcl	Paroxetine Hcl	18	30	877	233.96		*					*
1336580406	Records	Luke	Derby	KS	20	Family Practice	S	Paroxetine Hcl	Paroxetine Hcl	12	32	960	140.41			12	32	140.41	960	*
1336580877	Sleesman-Vitt	Jessica	Auburn	IN	18	Nurse Practitioner	S	Paroxetine Hcl	Paroxetine Hcl	20	42	1245	386.68		#					*
1336583798	Pyfrom	Natasha	Rock Hill	SC	45	Family Practice	S	Paroxetine Hcl	Paroxetine Hcl	21	63	1890	397.83		#					*
1336584721	Haugh	Brandon	Westminster	MD	24	Family Practice	S	Paroxetine Hcl	Paroxetine Hcl	15	23.2	678	387.3			15	23.2	387.3	678	*
1336585926	Smith	Clinton	Corning	AR	5	Family Practice	S	Paroxetine Hcl	Paroxetine Hcl	12	14	420	113.14			0	0	0	0	#
1336587641	Bowden	Dustin	Las Vegas	NV	32	Nurse Practitioner	S	Paroxetine Hcl	Paroxetine Hcl	19	27	810	537.25		#					*
1336590199	Doninger	Tifanie	Louisville	KY	21	Nurse Practitioner	S	Paroxetine Hcl	Paroxetine Hcl	13	13	390	53.05			0	0	0	0	#
1336590660	Wynne	Lara	Montpelier	OH	39	Nurse Practitioner	S	Paroxetine Hcl	Paroxetine Hcl	20	36	1080	246.34		#					*
1336590926	Zafar	Aneeqa	Rochester	NY	36	Student in an Organized Health Care Education/Training Program	T	Paroxetine Hcl	Paroxetine Hcl	11	11	330	91.58			11	11	91.58	330	*
1336593292	Sneed	Larry	Mcminnville	TN	47	Nurse Practitioner	S	Paroxetine Hcl	Paroxetine Hcl	11	13	390	81.32			11	13	81.32	390	*
1336596121	Sullivan-Evans	Shannon	Englewood	TN	47	Nurse Practitioner	S	Paroxetine Hcl	Paroxetine Hcl	13	16.8	483	92.96		*					*
1336597160	Khan	Zeyd	Cleveland	OH	39	Student in an Organized Health Care Education/Training Program	T	Paroxetine Hcl	Paroxetine Hcl	11	11	330	101.16			0	0	0	0	#
1336598812	Mironova-Chin	Yelena	Madison	WI	55	Psychiatry & Neurology	T	Paroxetine Hcl	Paroxetine Hcl	13	13	378	170.67			13	13	170.67	378	*
1336639947	Howard	Jennifer	Bridgeport	WV	54	Psychiatry & Neurology	T	Paroxetine Hcl	Paroxetine Hcl	12	12	360	93.66		*					*
1336649953	Elayda	Rochelle	Summerville	SC	45	Nurse Practitioner	S	Paroxetine Hcl	Paroxetine Hcl	11	17	510	80.4			11	17	80.4	510	*
1336649987	Palmer	Colton	Omaha	NE	31	Nurse Practitioner	S	Paroxetine Hcl	Paroxetine Hcl	19	23	667	162.91		*					*
1336651223	Rocha	Renee	Bakersfield	CA	6	Nurse Practitioner	S	Paroxetine Hcl	Paroxetine Hcl	18	27	810	100.39		*					*
1336652023	Dalsania	Khushbu	Brooksville	FL	12	Nurse Practitioner	S	Paroxetine Hcl	Paroxetine Hcl	44	63	1890	392.44		*					*
1336655828	Peterson	Chantelle	Aledo	IL	17	Nurse Practitioner	S	Paroxetine Hcl	Paroxetine Hcl	14	17	510	106.07		*					*
1336658392	Oakley	Faith-Marie	North Wilkesboro	NC	37	Nurse Practitioner	S	Paroxetine Hcl	Paroxetine Hcl	30	82	2460	566.07	11		30	82	566.07	2460		11
1336658731	Hutton	Walt	Flagstaff	AZ	4	Nurse Practitioner	S	Paroxetine Hcl	Paroxetine Hcl	36	36	1035	1150.37			12	12	217.59	337	*
1336661347	Nguyen	Nga	Nixa	MO	29	Nurse Practitioner	S	Paroxetine Hcl	Paroxetine Hcl	11	13	390	67.95		*					*
1336661677	Stille	Taylor	Mason City	IA	19	Nurse Practitioner	S	Paroxetine Hcl	Paroxetine Hcl	28	30	874	166.02			13	13	54.55	384	*
1336662154	Palmer	Julie	Mc Murray	PA	42	Nurse Practitioner	S	Paroxetine Hcl	Paroxetine Hcl	91	109	3098	911.28	18		29	45	302.79	1257	*
1336662402	Aube	Jennifer	Luray	VA	51	Physician Assistant	S	Paroxetine Hcl	Paroxetine Hcl	11	15	450	170.22			11	15	170.22	450	*
1336663053	Bretz	Lana	Portage	MI	26	Nurse Practitioner	S	Paroxetine Hcl	Paroxetine Hcl	31	35	1018	339.17			12	16	107.08	466	*
1336669191	Rivera	Argie Jamaica	Kingman	AZ	4	Nurse Practitioner	S	Paroxetine Hcl	Paroxetine Hcl	11	13	314	102.86			0	0	0	0	#
1336673458	Crider	Karen	Saint Louis	MO	29	Nurse Practitioner	S	Paroxetine Hcl	Paroxetine Hcl	11	11	330	78.29			11	11	78.29	330	*
1336674068	Akin	Katrina	Deltona	FL	12	Nurse Practitioner	S	Paroxetine Hcl	Paroxetine Hcl	18	52	1560	383.72		#					*
1336677822	Reed	Corrine	Boonville	NY	36	Nurse Practitioner	S	Paroxetine Hcl	Paroxetine Hcl	21	23	690	273.43		#					*
1336682319	Whorton	Madison	Armuchee	GA	13	Physician Assistant	S	Paroxetine Hcl	Paroxetine Hcl	15	19	570	75.27		#					*
1336683838	Pope	Lori	Bremen	GA	13	Nurse Practitioner	S	Paroxetine Hcl	Paroxetine Hcl	20	38.2	1145	299.99		*					*
1336684299	Smith	Elaine	Mathias	WV	54	Physician Assistant	S	Paroxetine Hcl	Paroxetine Hcl	29	57	1710	376.21		#					*
1336688993	Griffin	Bess	Rochester	NY	36	Nurse Practitioner	S	Paroxetine Hcl	Paroxetine Hcl	19	45	1350	245.05		#					*
1336689470	Wolfe	Susan	Tampa	FL	12	Nurse Practitioner	S	Paroxetine Hcl	Paroxetine Hcl	30	30	900	129.33		#					*
1336689819	Thomas	Panchami	Lake Wales	FL	12	Nurse Practitioner	S	Paroxetine Hcl	Paroxetine Hcl	32	34	1020	114.82		*					*
1336692730	Keller	Destiny	Albuquerque	NM	35	Physician Assistant	S	Paroxetine Hcl	Paroxetine Hcl	12	12	270	122.04			12	12	122.04	270	*
1336695618	Curenton	Montrice	Mc Bee	SC	45	Nurse Practitioner	S	Paroxetine Hcl	Paroxetine Hcl	11	19	570	117.59		*					*
1336697408	Mueller	Rose	Wichita	KS	20	Physician Assistant	S	Paroxetine Hcl	Paroxetine Hcl	16	30	900	162.6		#					*
1336699941	Auld	Michelle	Hot Springs	AR	5	Nurse Practitioner	S	Paroxetine Hcl	Paroxetine Hcl	14	18	540	115.94		*					*
1346200060	Wyse	Mark	Phoenix	AZ	4	Family Practice	S	Paroxetine Hcl	Paroxetine Hcl	24	72	2160	662.83		#					*
1346200458	Strauss	Paul	Phoenix	AZ	4	Physician Assistant	S	Paroxetine Hcl	Paroxetine Hcl	16	42	1260	273.16			16	42	273.16	1260	*
1346200532	Lebuffe	Francis	Knoxville	TN	47	Psychiatry	S	Paroxetine Er	Paroxetine Hcl	13	25	750	2851.58		*					*
1346200532	Lebuffe	Francis	Knoxville	TN	47	Psychiatry	S	Paroxetine Hcl	Paroxetine Hcl	62	80	2400	815.93	11		36	50	432.05	1500	*
1346200698	Simon	David	Boston	MA	25	Neurology	S	Paroxetine Hcl	Paroxetine Hcl	17	21	630	204.31			17	21	204.31	630	*
1346200888	Burkett	Chester	Poseyville	IN	18	Family Practice	S	Paroxetine Hcl	Paroxetine Hcl	200	312.2	9332	2299.58	34		170	264.2	2004.72	7892	#
1346200904	Evans	Gary	Bowie	TX	48	Internal Medicine	S	Paroxetine Hcl	Paroxetine Hcl	39	79	2355	473.37			39	79	473.37	2355	*
1346200987	Sander	Rickie	Jacksonville	FL	12	General Practice	S	Paroxetine Hcl	Paroxetine Hcl	16	16	433	270.85		#					*
1346201191	Mccann	Kevin	Lavalette	WV	54	Family Practice	S	Paroxetine Hcl	Paroxetine Hcl	52	98	2940	844.13	11		32	72	492.11	2160	*
1346201407	Fatehchand	Raju	Newark	OH	39	Internal Medicine	S	Paroxetine Cr	Paroxetine Hcl	13	13	390	1701.48			13	13	1701.48	390	*
1346201407	Fatehchand	Raju	Newark	OH	39	Internal Medicine	S	Paroxetine Hcl	Paroxetine Hcl	116	138	3839	2976.74	20	#					#
1346201928	Turner	Robert	Towson	MD	24	Internal Medicine	S	Paroxetine Hcl	Paroxetine Hcl	31	59	1760	314.06			31	59	314.06	1760	*
1346201944	Kaplan	Perry	Oaklyn	NJ	34	Family Practice	S	Paroxetine Hcl	Paroxetine Hcl	13	39	1170	187.29		#					*
1346202470	Vanderpool	Everett	Revere	MA	25	Internal Medicine	S	Paroxetine Hcl	Paroxetine Hcl	36	94	2820	360.87			36	94	360.87	2820	*
1346202538	Wilson	Lauralee	North Wilkesboro	NC	37	Family Practice	S	Paroxetine Hcl	Paroxetine Hcl	63	106	3160	724.74	15	#					#
1346202744	Dewar	William	Honesdale	PA	42	Internal Medicine	S	Paroxetine Hcl	Paroxetine Hcl	137	195.3	5671	1469.08	29		119	175.3	1369.05	5071	#
1346202884	Herbert	Christine	Pawtucket	RI	44	Internal Medicine	S	Paroxetine Hcl	Paroxetine Hcl	42	120	3600	729.82	12		42	120	729.82	3600		12
1346202926	Ennis	Barbara	Mora	MN	27	Nurse Practitioner	S	Paroxetine Hcl	Paroxetine Hcl	18	30	900	109.93			18	30	109.93	900	*
1346202967	Amin	Kim	Pawtucket	RI	44	Internal Medicine	S	Paroxetine Hcl	Paroxetine Hcl	29	63	1880	302.44			29	63	302.44	1880	*
1346203007	Shaw	Milton	Boerne	TX	48	Geriatric Medicine	S	Paroxetine Hcl	Paroxetine Hcl	47	47	1234	598.22	12		35	35	410.99	874	#
1346203056	Kalian	Makram	Huntingdon Valley	PA	42	Internal Medicine	S	Paroxetine Hcl	Paroxetine Hcl	12	30	884	117			12	30	117	884	*
1346203270	Omalley	Lynn	Virginia Beach	VA	51	Nurse Practitioner	S	Paroxetine Hcl	Paroxetine Hcl	13	13	378	173.64		*					*
1346203569	Orellana	Jorge	Brooklyn	NY	36	Family Practice	S	Paroxetine Hcl	Paroxetine Hcl	16	30	900	151.76			16	30	151.76	900	*
1346203742	Burgos	Rafael	Cutler Bay	FL	12	Family Practice	S	Paroxetine Hcl	Paroxetine Hcl	42	50	1500	298.95			29	37	204.78	1110	*
1346203775	Yerramilli	Venkata	Bonita Springs	FL	12	Family Practice	S	Paroxetine Hcl	Paroxetine Hcl	27	63	1890	689.4			27	63	689.4	1890	*
1346203866	Rothschild	Elliot	Baltimore	MD	24	Internal Medicine	S	Paroxetine Hcl	Paroxetine Hcl	39	57.3	1648	621.6			18	34	227.2	993	*
1346203973	Patel	Surendra	Fresno	CA	6	Internal Medicine	S	Paroxetine Hcl	Paroxetine Hcl	51	79.1	2352	415.29			23	41.1	156.39	1212	*
1346204062	Serrao	Sanjay	Jasper	GA	13	Internal Medicine	S	Paroxetine Hcl	Paroxetine Hcl	40	77	2310	665.56			40	77	665.56	2310	*
1346204203	Margolis	Michael	Hollywood	FL	12	Family Practice	S	Paroxetine Hcl	Paroxetine Hcl	34	84	2520	608.54			34	84	608.54	2520	*
1346204294	Ragland	Jane	Jacksonville	TX	48	Internal Medicine	S	Paroxetine Hcl	Paroxetine Hcl	40	58.3	1749	424.61			28	42.3	258.76	1269	*
1346204328	Chang	Clayton	Pottstown	PA	42	Internal Medicine	S	Paroxetine Hcl	Paroxetine Hcl	24	36	1068	205.52			13	25	184.4	738	*
1346204625	Angelino	Andrew	Baltimore	MD	24	Psychiatry	S	Paroxetine Hcl	Paroxetine Hcl	12	12	360	96.04			0	0	0	0	#
1346205507	Salmon	Clifton	Homer	LA	22	Family Practice	S	Paroxetine Hcl	Paroxetine Hcl	97	115	3423	557.99	14		65	69	326.74	2043	*
1346205705	Renner	Carl	Hasbrouck Heights	NJ	34	Internal Medicine	S	Paroxetine Hcl	Paroxetine Hcl	44	90	2700	629.44		#					*
1346205770	Mcgrade	Sean	Bethel	CT	9	Internal Medicine	S	Paroxetine Hcl	Paroxetine Hcl	25	59	1750	363.06		#					*
1346205788	Bales	Mitzi	Wichita	KS	20	Family Practice	S	Paroxetine Hcl	Paroxetine Hcl	57	63	1890	583.16			57	63	583.16	1890	*
1346205929	Moffitt	James	Dodge City	KS	20	Family Practice	S	Paroxetine Hcl	Paroxetine Hcl	18	28	840	126.75			18	28	126.75	840	*
1346206208	Burgeson	Stephan	Saint Paul	MN	27	Internal Medicine	S	Paroxetine Hcl	Paroxetine Hcl	19	45	1350	224.43			19	45	224.43	1350	*
1346206331	Tanner	Anita	Bethany	OK	40	Physician Assistant	S	Paroxetine Hcl	Paroxetine Hcl	18	32	960	146.68		*					*
1346206448	Phillips	James	Akron	OH	39	Internal Medicine	S	Paroxetine Hcl	Paroxetine Hcl	56	99	2970	853.24	13		39	82	721.01	2460	#
1346206745	Holcomb	Barry	Grand Junction	CO	8	Internal Medicine	S	Paroxetine Hcl	Paroxetine Hcl	21	35	1050	238.97		#					*
1346207115	Turney	Nathan	Jonesboro	AR	5	Family Practice	S	Paroxetine Hcl	Paroxetine Hcl	24	42.1	1260	256.47		*					*
1346207222	Wallace	Melanie	Tupelo	MS	28	Internal Medicine	S	Paroxetine Hcl	Paroxetine Hcl	142	178	5340	970.62	20	#					#
1346207750	Duffer	Rufus	Gretna	VA	51	Family Practice	S	Paroxetine Hcl	Paroxetine Hcl	63	109	3270	846.5	11		41	87	630.9	2610	*
1346207842	Woolverton	Hugh	Swansea	MA	25	Family Practice	S	Paroxetine Hcl	Paroxetine Hcl	46	74	2220	483.12			46	74	483.12	2220	*
1346208048	Aryanpure	Malika	Northport	AL	1	Family Practice	S	Paroxetine Hcl	Paroxetine Hcl	39	58	1740	251.25		#					*
1346208113	Howell	Travis	Clemmons	NC	37	Family Practice	S	Paroxetine Hcl	Paroxetine Hcl	14	22.2	664	193.6		*					*
1346208154	Scott	Brian	Mc Bee	SC	45	Family Practice	S	Paroxetine Hcl	Paroxetine Hcl	35	61	1830	415.59		#					*
1346208345	Kurz	Richard	York	PA	42	Internal Medicine	S	Paroxetine Hcl	Paroxetine Hcl	31	77	2304	399.23			31	77	399.23	2304	*
1346208394	Ducharme	Nicole	Saint Louis	MO	29	Endocrinology	S	Paroxetine Hcl	Paroxetine Hcl	24	46	1380	250.15			24	46	250.15	1380	*
1346208428	Grotelueschen	Catherine	Lombard	IL	17	Internal Medicine	S	Paroxetine Hcl	Paroxetine Hcl	16	46	1380	286.28			16	46	286.28	1380	*
1346208527	Jones	Nancy	Gravette	AR	5	Family Practice	S	Paroxetine Hcl	Paroxetine Hcl	77	107	3210	943.04	16		37	63	575.57	1890	*
1346208568	Guram	Surbjinder	Irmo	SC	45	Internal Medicine	S	Paroxetine Hcl	Paroxetine Hcl	16	48	1440	288.19			16	48	288.19	1440	*
1346208576	Mccorry	David	Grand Rapids	MI	26	Family Practice	S	Paroxetine Hcl	Paroxetine Hcl	41	100	3000	542.29	13	#					#
1346208725	Tidwell	Richard	Jay	OK	40	Family Practice	S	Paroxetine Hcl	Paroxetine Hcl	53	87	2581	611.3	12	#					*
1346208865	Levinson	Benjamin	Irmo	SC	45	Internal Medicine	S	Paroxetine Hcl	Paroxetine Hcl	48	58	1712	510.92			48	58	510.92	1712	*
1346208881	Van Rye	Jessica	Uncasville	CT	9	Nurse Practitioner	S	Paroxetine Hcl	Paroxetine Hcl	18	28	840	419.55		#					*
1346209384	Nweke	Grace	Colorado Springs	CO	8	Internal Medicine	S	Paroxetine Hcl	Paroxetine Hcl	15	41	1230	434.51		*					*
1346209442	Byrne	Jeffrey	N Chelmsford	MA	25	Family Practice	S	Paroxetine Hcl	Paroxetine Hcl	13	35	1050	447.17		*					*
1346209442	Byrne	Jeffrey	N Chelmsford	MA	25	Family Practice	S	Paxil	Paroxetine Hcl	11	11	330	2244.28			0	0	0	0	#
1346209665	Negron	Michol	Burlington	MA	25	Family Practice	S	Paroxetine Hcl	Paroxetine Hcl	29	37	1063	193.59			29	37	193.59	1063	*
1346210069	Partin	Elizabeth	Columbia	KY	21	Nurse Practitioner	S	Paroxetine Hcl	Paroxetine Hcl	88	106	3180	653.94	16	#					#
1346210119	Yedulla	Vijayanirmala	Livonia	MI	26	Internal Medicine	S	Paroxetine Hcl	Paroxetine Hcl	13	13	195	94.32			13	13	94.32	195	*
1346210242	Eberle	Robert	Winston Salem	NC	37	Internal Medicine	S	Paroxetine Hcl	Paroxetine Hcl	40	60	1732	624.99			40	60	624.99	1732	*
1346210853	Corcoran	Mike	Littleton	CO	8	Nurse Practitioner	S	Paroxetine Hcl	Paroxetine Hcl	33	61	1830	371.23			33	61	371.23	1830	*
1346211240	Mcateer	Keith	Brewster	MA	25	Obstetrics & Gynecology	S	Paroxetine Hcl	Paroxetine Hcl	18	36	1080	173.79			18	36	173.79	1080	*
1346211273	Jackson	Darrye	Bardwell	KY	21	Nurse Practitioner	S	Paroxetine Hcl	Paroxetine Hcl	24	32	936	255.52			11	19	183	570	*
1346211414	Su	Sean	Erie	PA	42	Psychiatry	S	Paroxetine Hcl	Paroxetine Hcl	48	58	1652	605.77	22	*					*
1346211620	Singh	Harwinder	Fresno	CA	6	Physical Medicine and Rehabilitation	S	Paroxetine Hcl	Paroxetine Hcl	30	38	1140	241.58			12	18	109.85	540	*
1346211646	Olson	Brett	Spirit Lake	IA	19	Emergency Medicine	S	Paroxetine Hcl	Paroxetine Hcl	23	37	1110	193.23			11	25	74.55	750	*
1346211794	Mittleman	Joel	Los Angeles	CA	6	Nephrology	S	Paroxetine Hcl	Paroxetine Hcl	14	24	720	227.73			14	24	227.73	720	*
1346212230	Yetter	William	Virginia Beach	VA	51	Psychiatry	S	Paroxetine Hcl	Paroxetine Hcl	63	71	2042	441.55			19	19	133.22	556	*
1346212362	Strickland	Isabella	Huntsville	AL	1	Family Practice	S	Paroxetine Hcl	Paroxetine Hcl	62	90	2629	622.15	14		40	58	420.47	1669	*
1346212503	Bednard	Mark	Carol Stream	IL	17	Internal Medicine	S	Paroxetine Hcl	Paroxetine Hcl	27	57	1710	429.92		#					*
1346212792	Busbee	Jonathan	Thomaston	GA	13	Internal Medicine	S	Paroxetine Hcl	Paroxetine Hcl	84	86	1480	1101.7	14	#					#
1346212859	Schafer	Mary	Jefferson City	MO	29	Nurse Practitioner	S	Paroxetine Hcl	Paroxetine Hcl	24	54	1620	322.01	14		24	54	322.01	1620		14
1346212933	Naoumoff	Stephane	Merritt Island	FL	12	Family Practice	S	Paroxetine Hcl	Paroxetine Hcl	20	53.9	1617	419.71		#					*
1346213303	Ficklin	Daryl	Twin Falls	ID	16	Internal Medicine	S	Paroxetine Hcl	Paroxetine Hcl	90	170	5086	973.83	18		63	125	726.41	3736	#
1346213519	Boehm	William	Waukesha	WI	55	Internal Medicine	S	Paroxetine Hcl	Paroxetine Hcl	15	45	1350	228.66			15	45	228.66	1350	*
1346213741	Metzger	Loretta	Henderson	NV	32	Internal Medicine	S	Paroxetine Hcl	Paroxetine Hcl	22	42	1260	296.54			22	42	296.54	1260	*
1346213790	Heumann	Gregory	North Vernon	IN	18	Internal Medicine	S	Paroxetine Er	Paroxetine Hcl	12	12	360	3455.88			0	0	0	0	#
1346213790	Heumann	Gregory	North Vernon	IN	18	Internal Medicine	S	Paroxetine Hcl	Paroxetine Hcl	38	74	2220	392			19	55	247.74	1650	*
1346213816	Farkas	Stephen	Colorado Springs	CO	8	Family Practice	S	Paroxetine Hcl	Paroxetine Hcl	22	50	1500	437.52		#					*
1346213964	Bernhoft	Hans	West Palm Beach	FL	12	Internal Medicine	S	Paroxetine Hcl	Paroxetine Hcl	26	44	1277	416.62			26	44	416.62	1277	*
1346214236	Karp	Adam	New York	NY	36	Geriatric Medicine	S	Paroxetine Hcl	Paroxetine Hcl	41	90	2700	529.03	16	#					#
1346214277	Davila	William	Orange Park	FL	12	Internal Medicine	S	Paroxetine Hcl	Paroxetine Hcl	35	61	1830	551.65			20	46	386.33	1380	*
1346214277	Davila	William	Orange Park	FL	12	Internal Medicine	S	Pexeva	Paroxetine Mesylate	12	12	360	4750.32			12	12	4750.32	360	*
1346214434	Franke	Douglas	Indianapolis	IN	18	Internal Medicine	S	Paroxetine Hcl	Paroxetine Hcl	14	38	1140	361.39			14	38	361.39	1140	*
1346214780	Strangarity	Joseph	Denver	PA	42	Family Practice	S	Paroxetine Hcl	Paroxetine Hcl	93	135	4050	856.07	19		80	120	680.71	3600	#
1346215126	Raacke	Lisa	Hackensack	NJ	34	Internal Medicine	S	Paroxetine Hcl	Paroxetine Hcl	32	70	2100	563.8			32	70	563.8	2100	*
1346215225	Eswarapu	Srinivasa	Belleville	NJ	34	Internal Medicine	S	Paroxetine Hcl	Paroxetine Hcl	42	83.7	2510	538.82			25	60.7	442.44	1820	*
1346215241	Eberdt	David	Lodi	WI	55	Physician Assistant	S	Paroxetine Hcl	Paroxetine Hcl	11	33	990	200.5			11	33	200.5	990	*
1346215407	Fitzgerald	Michael	Naperville	IL	17	Family Practice	S	Paroxetine Hcl	Paroxetine Hcl	13	39	1170	331.93			13	39	331.93	1170	*
1346215407	Fitzgerald	Michael	Naperville	IL	17	Family Practice	S	Paxil Cr	Paroxetine Hcl	11	11	330	2053.12			11	11	2053.12	330	*
1346215456	Dinges	Marie	Lexington	NC	37	Nurse Practitioner	S	Paroxetine Hcl	Paroxetine Hcl	23	47	1410	610.53			23	47	610.53	1410	*
1346216017	Skrien	Gary	Marshall	MN	27	Family Practice	S	Paroxetine Hcl	Paroxetine Hcl	24	52	1560	235.62			24	52	235.62	1560	*
1346216025	Rajewski	Richard	Hays	KS	20	Family Practice	S	Paroxetine Hcl	Paroxetine Hcl	33	85.3	2558	389.83			33	85.3	389.83	2558	*
1346216165	Meister	Steven	Marshall	MN	27	Family Practice	S	Paroxetine Hcl	Paroxetine Hcl	18	47	1389	219.73			18	47	219.73	1389	*
1346216306	Birdsong	Claire	Columbia	SC	45	Family Practice	S	Paroxetine Hcl	Paroxetine Hcl	19	21	630	181.33			19	21	181.33	630	*
1346216785	Zini	James	Mountain View	AR	5	Family Practice	S	Paroxetine Hcl	Paroxetine Hcl	33	59.1	1651	420.96	12		21	27.1	195.06	701	*
1346216850	Deems	David	Irving	TX	48	Family Practice	S	Paroxetine Hcl	Paroxetine Hcl	17	21	630	176.27		#					*
1346216942	Torres	Luis	Ponce	PR	72	General Practice	S	Paroxetine Hcl	Paroxetine Hcl	19	27	810	124.69		#					*
1346217080	Delgado	Edmund	Orlando	FL	12	Family Practice	S	Paroxetine Hcl	Paroxetine Hcl	39	87	2610	556.65		#					*
1346217155	Larossa	John	Newton	MA	25	Endocrinology	S	Paroxetine Hcl	Paroxetine Hcl	27	49	1466	164.64			27	49	164.64	1466	*
1346217312	Yoder	Mary	Greenwood	IN	18	Family Practice	S	Paroxetine Hcl	Paroxetine Hcl	24	64	1920	562.1			24	64	562.1	1920	*
1346217395	Ward	Albert	Owensboro	KY	21	Nurse Practitioner	S	Paroxetine Hcl	Paroxetine Hcl	13	13	390	52			0	0	0	0	#
1346217627	Shuker	Ala	Livonia	MI	26	Internal Medicine	S	Paroxetine Hcl	Paroxetine Hcl	16	26	764	87.51		*					*
1346218104	Prawdzik	Leocadia	Hazleton	PA	42	Internal Medicine	S	Paroxetine Hcl	Paroxetine Hcl	130	146	4258	1898.86	20	#					#
1346218385	Sicking	Daniel	Wake Forest	NC	37	Internal Medicine	S	Paroxetine Hcl	Paroxetine Hcl	21	43	1290	189.6			21	43	189.6	1290	*
1346218658	Makhsoosi	Mojgan	Simi Valley	CA	6	Internal Medicine	S	Paroxetine Hcl	Paroxetine Hcl	36	76.3	2283	700.05		#					*
1346218740	Jeereddi	Praveena	Pomona	CA	6	Geriatric Medicine	S	Paroxetine Hcl	Paroxetine Hcl	16	16.4	461	141.71			16	16.4	141.71	461	*
1346218856	Swan	Alexander	Avenel	NJ	34	Internal Medicine	S	Paroxetine Hcl	Paroxetine Hcl	12	36	1080	301.91		*					*
1346218971	Stover	Sandra	Grand Marais	MN	27	Family Practice	S	Paroxetine Hcl	Paroxetine Hcl	12	34	1020	128.54			12	34	128.54	1020	*
1346219334	Maxwell	Michael	Tulsa	OK	40	Internal Medicine	S	Paroxetine Hcl	Paroxetine Hcl	42	97	2910	719.48	11		42	97	719.48	2910		11
1346219409	Rodwell	Charles	Knoxville	TN	47	Psychiatry	S	Paroxetine Hcl	Paroxetine Hcl	124	144.2	4297	1415.17	30		39	47	361.49	1411		11
1346219417	Posey	Willie	Arkansas City	KS	20	Family Practice	S	Paroxetine Hcl	Paroxetine Hcl	16	22	660	148.32		#					*
1346219490	Wright	Lucius	Jackson	TN	47	Nephrology	S	Paroxetine Hcl	Paroxetine Hcl	52	56	1680	248.15			30	32	120.16	960	*
1346219722	Summer	Garry	Lewisville	NC	37	Family Practice	S	Paroxetine Hcl	Paroxetine Hcl	35	83	2479	542.82		#					*
1346220126	Lundberg	Anthony	Colfax	WA	53	Family Practice	S	Paroxetine Hcl	Paroxetine Hcl	25	35	1050	219.86		*					*
1346220191	Hannon	Vivian	Guntersville	AL	1	Nurse Practitioner	S	Paroxetine Hcl	Paroxetine Hcl	23	49	1470	201.35	13		12	22	114.82	660	*
1346220258	Dillard	Zachariah	Gainesville	GA	13	Obstetrics & Gynecology	S	Paroxetine Hcl	Paroxetine Hcl	18	20	600	94.5			18	20	94.5	600	*
1346220670	Johnson	Bryan	Colfax	WA	53	Internal Medicine	S	Paroxetine Hcl	Paroxetine Hcl	35	41	1216	256.13			35	41	256.13	1216	*
1346220688	Gresham	Edward	Crossett	AR	5	Family Practice	S	Paroxetine Hcl	Paroxetine Hcl	37	88.9	2664	497.29		#					*
1346221231	Ross	Marvin	Carrollton	MO	29	Family Practice	S	Paroxetine Hcl	Paroxetine Hcl	69	83	2484	412.95	13	#					#
1346221546	Weber	Harvey	Bethpage	NY	36	Family Practice	S	Paroxetine Hcl	Paroxetine Hcl	16	22	660	106.89			16	22	106.89	660	*
1346221645	Zalkin	Adaline	Sarasota	FL	12	Family Practice	S	Paroxetine Hcl	Paroxetine Hcl	13	39	1170	318.68		*					*
1346221678	Grosman	Svetlana	Brooklyn	NY	36	Internal Medicine	S	Paroxetine Hcl	Paroxetine Hcl	13	13	390	29.74			13	13	29.74	390	*
1346221785	Kraft	Jeffrey	Warren	MI	26	Family Practice	S	Paroxetine Er	Paroxetine Hcl	12	12	360	1601.04			12	12	1601.04	360	*
1346222510	Jardula	Michael	Palm Springs	CA	6	Internal Medicine	S	Paroxetine Hcl	Paroxetine Hcl	43	107	3210	893.98	13		43	107	893.98	3210		13
1346222593	Blankenship	John	Bolivar	TN	47	Family Practice	S	Paroxetine Hcl	Paroxetine Hcl	13	35	1050	119.58		*					*
1346222619	Raymond	Guy	Fort Kent	ME	23	Family Practice	S	Paroxetine Hcl	Paroxetine Hcl	68	90	2427	740.01	12	#					#
1346222890	Henderson	Edward	Collinsville	MS	28	Family Practice	S	Paroxetine Hcl	Paroxetine Hcl	24	40	1177	207.31		#					*
1346222981	Cooper	Marsha	Sandusky	OH	39	Internal Medicine	S	Paroxetine Hcl	Paroxetine Hcl	28	42	1260	158.07		#					*
1346223112	Seebald	Cathleen	Buffalo	NY	36	Nurse Practitioner	S	Paroxetine Hcl	Paroxetine Hcl	29	29	776	258.61			29	29	258.61	776	*
1346223229	Criss	Cathy	Port Charlotte	FL	12	Family Practice	S	Paroxetine Hcl	Paroxetine Hcl	56	162	4860	960.83	20	#					#
1346223278	Leonard	Stephen	Iron Mountain	MI	26	Family Practice	S	Paroxetine Hcl	Paroxetine Hcl	23	47	1410	255.37		#					*
1346223351	Peters	Raymond	Indianapolis	IN	18	Family Practice	S	Paroxetine Hcl	Paroxetine Hcl	14	36	1080	164.56			14	36	164.56	1080	*
1346223658	Defilippo	Antonio	Pembroke Pines	FL	12	Psychiatry	S	Paroxetine Hcl	Paroxetine Hcl	87	118.4	3543	924.11	14		35	46.4	416.47	1383	*
1346223690	Timmermans	Peter	Waupun	WI	55	Family Practice	S	Paroxetine Hcl	Paroxetine Hcl	22	22.5	674	81			22	22.5	81	674	*
1346223922	Schultz	Anne	Chicago	IL	17	Internal Medicine	S	Paroxetine Hcl	Paroxetine Hcl	13	39	1170	208.08			13	39	208.08	1170	*
1346224144	Stevens	Charles	Stillwater	MN	27	Internal Medicine	S	Paroxetine Hcl	Paroxetine Hcl	16	48	1440	168.33			16	48	168.33	1440	*
1346224169	Grossman	Daniel	Westminster	CO	8	Family Practice	S	Paroxetine Hcl	Paroxetine Hcl	19	47	1395	512.97			19	47	512.97	1395	*
1346224466	Rosen	Suzanne	Salinas	CA	6	Family Practice	S	Paroxetine Hcl	Paroxetine Hcl	11	33	990	138.21			11	33	138.21	990	*
1346224508	Das	Saumya	Boston	MA	25	Clinical Cardiac Electrophysiology	S	Paroxetine Hcl	Paroxetine Hcl	13	15	450	98.99		*					*
1346224854	Lord	Richard	Winston Salem	NC	37	Family Practice	S	Paroxetine Hcl	Paroxetine Hcl	18	28	840	124.47		*					*
1346224995	Patel	Jitendra	Portsmouth	OH	39	Family Practice	S	Paroxetine Hcl	Paroxetine Hcl	89	141	4112	996.5	17		67	93	645.57	2684	#
1346225034	Li	Xiaobin	Havertown	PA	42	Internal Medicine	S	Paroxetine Hcl	Paroxetine Hcl	26	64	1920	421.48			26	64	421.48	1920	*
1346225562	Merchen	Lee	Augusta	GA	13	Internal Medicine	S	Paroxetine Hcl	Paroxetine Hcl	32	48	1405	531.52			32	48	531.52	1405	*
1346225695	Clarke	Mark	Cape Charles	VA	51	Family Practice	S	Paroxetine Hcl	Paroxetine Hcl	18	30	900	266.07			18	30	266.07	900	*
1346225869	Amper	Leonardo	Johnstown	PA	42	Internal Medicine	S	Paroxetine Hcl	Paroxetine Hcl	30	44	1304	327.82			30	44	327.82	1304	*
1346225919	Storey	Suzanne	La Fayette	GA	13	Family Practice	S	Paroxetine Hcl	Paroxetine Hcl	71	133.2	3973	994.36	17		53	103	701.83	3066	#
1346226396	Moses	Michael	Parkersburg	WV	54	Internal Medicine	S	Paroxetine Hcl	Paroxetine Hcl	11	33	990	212.14		*					*
1346226479	Rhiew	Richard	Green Valley	AZ	4	Internal Medicine	S	Paroxetine Hcl	Paroxetine Hcl	17	47	1410	372.86		#					*
1346226719	Mohandas	Usha	Altamonte Springs	FL	12	Internal Medicine	S	Paroxetine Hcl	Paroxetine Hcl	13	39	1170	256.63		*					*
1346226735	Szymanski	Lisa	Saint Croix Falls	WI	55	Family Practice	S	Paroxetine Hcl	Paroxetine Hcl	20	40	1168	336.52		#					*
1346226784	Rikhter	Alex	Atlanta	GA	13	Internal Medicine	S	Paroxetine Hcl	Paroxetine Hcl	33	47	1395	367.04		#					*
1346227022	Zamaria	Abdallah	St Clair Shores	MI	26	Psychiatry	S	Paroxetine Hcl	Paroxetine Hcl	42	66	1980	498.75		#					*
1346227188	Kong	Insu	Westerly	RI	44	Obstetrics & Gynecology	S	Paroxetine Hcl	Paroxetine Hcl	12	28	840	186.96		*					*
1346227196	Fieseler	David	Thomaston	GA	13	Family Practice	S	Paroxetine Hcl	Paroxetine Hcl	11	17	510	290.4		*					*
1346227204	Oczypok	Maureen	Pittsburgh	PA	42	Internal Medicine	S	Paroxetine Hcl	Paroxetine Hcl	32	48	1420	261.9			19	35	173.14	1050	*
1346227238	Anto	David	Ligonier	PA	42	Family Practice	S	Paroxetine Er	Paroxetine Hcl	12	12	360	1252.87			12	12	1252.87	360	*
1346227238	Anto	David	Ligonier	PA	42	Family Practice	S	Paroxetine Hcl	Paroxetine Hcl	28	32	933	221.12			28	32	221.12	933	*
1346227287	Olson	Jennifer	St Louis Park	MN	27	Geriatric Medicine	S	Paroxetine Hcl	Paroxetine Hcl	19	19	226	131.71			19	19	131.71	226	*
1346227725	Laura	Bryan	Evansville	IN	18	Internal Medicine	S	Paroxetine Hcl	Paroxetine Hcl	38	98	2940	440.65		#					*
1346227774	Schmetterling	Jack	West Hartford	CT	9	Internal Medicine	S	Paroxetine Hcl	Paroxetine Hcl	20	46	1380	274.67			20	46	274.67	1380	*
1346228012	Mahmood	Shakeer	Gastonia	NC	37	Internal Medicine	S	Paroxetine Hcl	Paroxetine Hcl	30	30	839	598.8		#					*
1346228038	Jackson	Alvin	Savannah	GA	13	Family Practice	S	Paroxetine Hcl	Paroxetine Hcl	11	13	390	61.95			11	13	61.95	390	*
1346228343	Ryter-Brown	Sherry	Kernersville	NC	37	Family Practice	S	Paroxetine Hcl	Paroxetine Hcl	18	36	1080	201		*					*
1346228475	Schueler	Mark	Buffalo	WY	56	Family Practice	S	Paroxetine Hcl	Paroxetine Hcl	12	16	450	94.43		*					*
1346228574	Ehringer	George	Ormond Beach	FL	12	Internal Medicine	S	Paroxetine Hcl	Paroxetine Hcl	24	70.2	2081	693.05		#					*
1346228624	Reed	Joyce	Sikeston	MO	29	Family Practice	S	Paroxetine Hcl	Paroxetine Hcl	17	29	870	255.65		*					*
1346228640	Rich	Anthony	East Palestine	OH	39	Family Practice	S	Paroxetine Hcl	Paroxetine Hcl	13	35	1050	264.11			13	35	264.11	1050	*
1346228764	Rizos	Anastasia	Worcester	MA	25	Psychiatry	S	Paroxetine Hcl	Paroxetine Hcl	23	31	907	329.43		*					*
1346228830	Miller	Shadi	Eugene	OR	41	Internal Medicine	S	Paroxetine Hcl	Paroxetine Hcl	15	45	1350	304.86			15	45	304.86	1350	*
1346228921	Davis	Charles	Osawatomie	KS	20	Internal Medicine	S	Paroxetine Hcl	Paroxetine Hcl	158	159.2	4413	1848.41	25	#					#
1346228970	Kettelkamp	James	Bettendorf	IA	19	Internal Medicine	S	Paroxetine Hcl	Paroxetine Hcl	135	277.7	8257	1668.65	35	#					#
1346229176	Minnella	James	Secane	PA	42	Internal Medicine	S	Paroxetine Hcl	Paroxetine Hcl	17	27	810	226.47			17	27	226.47	810	*
1346229515	Stroup	Kevin	Lexington	TN	47	Family Practice	S	Paroxetine Hcl	Paroxetine Hcl	68	98	2407	697.62	11		47	73	493.46	1716	*
1346229531	Stilley	Emerlee	Northwood	IA	19	Nurse Practitioner	S	Paroxetine Hcl	Paroxetine Hcl	13	37	1110	171.68			13	37	171.68	1110	*
1346229598	Bahler	Emily	Livingston	NJ	34	Geriatric Medicine	S	Paroxetine Hcl	Paroxetine Hcl	17	23	690	275.83			17	23	275.83	690	*
1346229598	Bahler	Emily	Livingston	NJ	34	Geriatric Medicine	S	Paxil Cr	Paroxetine Hcl	15	15	210	2881.44			15	15	2881.44	210	*
1346229812	Taylor	Jack	Sheffield	AL	1	Family Practice	S	Paroxetine Hcl	Paroxetine Hcl	32	50	1484	264.99		#					*
1346229820	Cole	William	Hot Springs	AR	5	Family Practice	S	Paroxetine Hcl	Paroxetine Hcl	107	160	4780	950.38	17		107	160	950.38	4780		17
1346229937	Halpin	Stephen	Hannibal	MO	29	Internal Medicine	S	Paroxetine Hcl	Paroxetine Hcl	50	74	2165	640.45	12	#					#
1346230026	Mcnaughton-Collins	Mary	Boston	MA	25	Internal Medicine	S	Paroxetine Hcl	Paroxetine Hcl	23	27	800	151.51			23	27	151.51	800	*
1346230158	Ehgartner	Greg	Camp Hill	PA	42	Internal Medicine	S	Paroxetine Hcl	Paroxetine Hcl	33	93	2790	647.53			33	93	647.53	2790	*
1346230182	George	Imad	Livonia	MI	26	Internal Medicine	S	Paroxetine Hcl	Paroxetine Hcl	11	31	930	100.42		*					*
1346230844	Wilfong	Donald	Cheswick	PA	42	Internal Medicine	S	Paroxetine Hcl	Paroxetine Hcl	12	22	660	190.13			12	22	190.13	660	*
1346231156	Patel	Suresh	Kaplan	LA	22	Internal Medicine	S	Paroxetine Hcl	Paroxetine Hcl	11	11	330	24.53			11	11	24.53	330	*
1346231289	Fantozzi	Tony	Libby	MT	30	Physician Assistant	S	Paroxetine Hcl	Paroxetine Hcl	28	40	1177	276.57		*					*
1346231578	Hanau	Michael	Boston	MA	25	Psychiatry	S	Paroxetine Hcl	Paroxetine Hcl	12	12	360	130.2			0	0	0	0	#
1346231768	Borrego	Priscilla	Cutler Bay	FL	12	Psychiatry & Neurology	T	Paroxetine Hcl	Paroxetine Hcl	147	198	5915	1731.14	25		64	89	760.97	2645		12
1346231966	Chewning	John	Ormond Beach	FL	12	General Practice	S	Paroxetine Hcl	Paroxetine Hcl	29	61	1830	609.13			18	50	304.59	1500	*
1346232170	Gely De La Rosa	Haydee	Las Piedras	PR	72	General Practice	S	Paroxetine Hcl	Paroxetine Hcl	23	23	690	151.02			23	23	151.02	690	*
1346233533	Jones	Melissa	El Dorado Springs	MO	29	Psychiatry	S	Paroxetine Hcl	Paroxetine Hcl	39	39	1140	475.41		*					*
1346233616	Questell Alvarado	David	Santa Isabel	PR	72	Internal Medicine	S	Paroxetine Hcl	Paroxetine Hcl	62	106	3180	575.5	14		49	93	480.89	2790	#
1346233772	Sahab	Joseph	Leesburg	FL	12	Cardiology	S	Paroxetine Hcl	Paroxetine Hcl	14	34	1020	444.77			14	34	444.77	1020	*
1346233913	Woodall	Melanie	Memphis	TN	47	Family Practice	S	Paroxetine Hcl	Paroxetine Hcl	19	36.3	1064	240.48		#					*
1346233921	Adams	Tamerut	Raytown	MO	29	Internal Medicine	S	Paroxetine Hcl	Paroxetine Hcl	49	127	3810	1038.36	15	#					#
1346234176	Thakkar	Madhvi	Rocky Mount	NC	37	Internal Medicine	S	Paroxetine Hcl	Paroxetine Hcl	38	70	2100	500.86		#					*
1346234788	Fontaine	Annette	Albuquerque	NM	35	Hematology-Oncology	S	Paroxetine Hcl	Paroxetine Hcl	11	21	630	133.33			11	21	133.33	630	*
1346234812	Skier	Mark	Bayview	WI	55	Internal Medicine	S	Paroxetine Hcl	Paroxetine Hcl	36	68	2017	490.48			36	68	490.48	2017	*
1346235272	Irick	Constance	Olathe	KS	20	Family Practice	S	Paroxetine Hcl	Paroxetine Hcl	39	87	2589	645.13			39	87	645.13	2589	*
1346235280	Andina	Robert	Chicago	IL	17	Cardiology	S	Paroxetine Hcl	Paroxetine Hcl	51	111	3330	708.09	11		40	96	600.47	2880	*
1346235421	Tedder	Tona	Hartsville	SC	45	Nurse Practitioner	S	Paroxetine Hcl	Paroxetine Hcl	34	36	1080	270.08			34	36	270.08	1080	*
1346235710	Nadaud	Mark	Genoa	OH	39	Family Practice	S	Paroxetine Hcl	Paroxetine Hcl	33	45	1350	360		#					*
1346235728	Gaynier	Christine	Lima	OH	39	Family Practice	S	Paroxetine Hcl	Paroxetine Hcl	78	132	3952	846.1	14	#					#
1346235918	Wilkins	James	Panama City	FL	12	Physician Assistant	S	Paroxetine Hcl	Paroxetine Hcl	11	11	330	132.46			11	11	132.46	330	*
1346236809	Rennard	Thomas	Asheville	NC	37	Internal Medicine	S	Paroxetine Hcl	Paroxetine Hcl	103	158.2	4685	1178.34	15		103	158.2	1178.34	4685		15
1346237039	Gilman	Ronald	East Providence	RI	44	Internal Medicine	S	Paroxetine Hcl	Paroxetine Hcl	13	37	1087	219.74			13	37	219.74	1087	*
1346237336	Rifkin	Michael	Auburn	ME	23	Family Practice	S	Paroxetine Hcl	Paroxetine Hcl	11	23	690	171.87			11	23	171.87	690	*
1346237559	Donohue	Andrew	Wilmington	DE	10	Psychiatry	S	Paroxetine Hcl	Paroxetine Hcl	83	93	2790	1035.67	13		40	46	415.18	1380	*
1346237617	Tejan-Sie	Sheikh	Burlington	NC	37	Internal Medicine	S	Paroxetine Hcl	Paroxetine Hcl	18	32	939	267.67		*					*
1346237872	Chang	Michael	The Woodlands	TX	48	Family Practice	S	Paroxetine Hcl	Paroxetine Hcl	66	73	1991	773.91	12	#					#
1346238045	Daumas-Britsch	Lilette	Houston	TX	48	General Practice	S	Paroxetine Hcl	Paroxetine Hcl	14	38	1140	223.2			14	38	223.2	1140	*
1346238359	Armstrong	Carla	Tylertown	MS	28	Family Practice	S	Paroxetine Hcl	Paroxetine Hcl	39	43	1198	357.19			24	24	200.39	677	*
1346238391	Mannion	James	La Crosse	WI	55	Family Practice	S	Paroxetine Hcl	Paroxetine Hcl	35	69.2	2052	459.51			35	69.2	459.51	2052	*
1346238441	Hinkle	Richard	Fort Smith	AR	5	Internal Medicine	S	Paroxetine Hcl	Paroxetine Hcl	44	50	1500	486.68		#					*
1346238656	Perkins	Matthew	Smyrna	TN	47	Internal Medicine	S	Paroxetine Hcl	Paroxetine Hcl	29	51	1530	246.01		#					*
1346238722	Taffe	Callie	Cambridge	MA	25	Internal Medicine	S	Paroxetine Hcl	Paroxetine Hcl	20	36	1080	203.52		*					*
1346238805	Pozo	Oscar	Miami	FL	12	Psychiatry	S	Paroxetine Hcl	Paroxetine Hcl	24	35	1050	308.95		*					*
1346239258	Fain	Harold	Fort Worth	TX	48	Family Practice	S	Paroxetine Hcl	Paroxetine Hcl	15	45	1350	334.98		*					*
1346239365	Lukas	Jeffrey	East China	MI	26	Family Practice	S	Paroxetine Hcl	Paroxetine Hcl	21	61	1830	349.23			21	61	349.23	1830	*
1346239381	Vatterott	Paul	Lake St Louis	MO	29	Internal Medicine	S	Paroxetine Hcl	Paroxetine Hcl	12	36	1080	163.42			12	36	163.42	1080	*
1346239548	Larowe	Judd	Cody	WY	56	Internal Medicine	S	Paroxetine Hcl	Paroxetine Hcl	29	61	1830	315.39			29	61	315.39	1830	*
1346239613	Benabaye	Albina	Stockton	CA	6	Internal Medicine	S	Paroxetine Hcl	Paroxetine Hcl	16	24	720	194.83			16	24	194.83	720	*
1346239639	Badea	Calin	Hinesville	GA	13	Internal Medicine	S	Paroxetine Hcl	Paroxetine Hcl	26	50	1500	348.86		#					*
1346239852	Arzadon	Melissa	Berlin	MD	24	Family Practice	S	Paroxetine Hcl	Paroxetine Hcl	34	74	2220	398.35			34	74	398.35	2220	*
1346239969	Tumminello	Calogero	Middle Village	NY	36	Internal Medicine	S	Paroxetine Hcl	Paroxetine Hcl	31	77	2310	635.59		#					*
1346240009	Tolbert	Audrey	Cookeville	TN	47	Internal Medicine	S	Paroxetine Hcl	Paroxetine Hcl	31	91	2730	472.88	12		31	91	472.88	2730		12
1346240074	Switzer	Sara	Cocoa Beach	FL	12	Internal Medicine	S	Paroxetine Hcl	Paroxetine Hcl	28	54	1600	402.64			28	54	402.64	1600	*
1346240124	Trosin	Cynthia	Clinton Twp	MI	26	Osteopathic Manipulative Medicine	S	Paroxetine Hcl	Paroxetine Hcl	17	37	1110	171.86			17	37	171.86	1110	*
1346240215	Tuppo	Enas	Hawthrone	NJ	34	Family Practice	S	Paroxetine Hcl	Paroxetine Hcl	14	32	960	174.77			14	32	174.77	960	*
1346240355	Mahon	Lan	Snellville	GA	13	Family Practice	S	Paroxetine Hcl	Paroxetine Hcl	39	103	3090	833.96	12	#					#
1346240488	Mantell	Paul	Ft Myers	FL	12	Internal Medicine	S	Paroxetine Hcl	Paroxetine Hcl	20	60	1800	490.74			20	60	490.74	1800	*
1346240504	Vishen	Rajesh	Orange Park	FL	12	Internal Medicine	S	Paroxetine Hcl	Paroxetine Hcl	52	56.2	1467	954.84			52	56.2	954.84	1467	*
1346240710	Dell	David	Carlisle	PA	42	Family Practice	S	Paroxetine Hcl	Paroxetine Hcl	15	33	990	112.08			15	33	112.08	990	*
1346240843	Tiu	Fredelito	Tucson	AZ	4	Family Practice	S	Paroxetine Hcl	Paroxetine Hcl	41	65	1860	577.7			25	47	424.54	1320	*
1346240926	Hayden	Patty	St. Francisville	LA	22	Nurse Practitioner	S	Paroxetine Hcl	Paroxetine Hcl	16	22	649	97.5			16	22	97.5	649	*
1346241031	Garcia	Manuel	Ft Myers	FL	12	Family Practice	S	Paroxetine Hcl	Paroxetine Hcl	52	110	3300	777.46	12		32	84	604.1	2520	*
1346241346	Gilson	Allen	Frederick	MD	24	Pulmonary Disease	S	Paroxetine Hcl	Paroxetine Hcl	37	37	989	645.72		#					*
1346241437	Plasner	Samantha	Mount Laurel	NJ	34	Family Practice	S	Paroxetine Hcl	Paroxetine Hcl	39	71	2130	300.45			28	60	275.26	1800	*
1346241569	Melville	Daniel	Jamaica Plain	MA	25	Family Practice	S	Paroxetine Hcl	Paroxetine Hcl	11	29	870	242.11			11	29	242.11	870	*
1346242070	Umapathy	Priyadharshini	Bedford	OH	39	Internal Medicine	S	Paroxetine Hcl	Paroxetine Hcl	26	38	994	322.74		#					*
1346242179	Linnell	Larry	Las Cruces	NM	35	Family Practice	S	Paroxetine Hcl	Paroxetine Hcl	16	48	1440	376.2		*					*
1346242674	Shibayama	Nancy	Auburn	CA	6	Internal Medicine	S	Paroxetine Hcl	Paroxetine Hcl	14	40	1184	411.15			14	40	411.15	1184	*
1346242690	Nussbaum	Jack	Lake Ronkonkoma	NY	36	Family Practice	S	Paroxetine Hcl	Paroxetine Hcl	20	40	1200	285.85			20	40	285.85	1200	*
1346243235	Armendariz	Rafael	El Paso	TX	48	Family Practice	S	Paroxetine Hcl	Paroxetine Hcl	60	128	3784	1075.16	42		39	85	729.27	2535		27
1346243516	Wade	Terry	Cedaredge	CO	8	Family Practice	S	Paroxetine Hcl	Paroxetine Hcl	37	59	1770	297.63		#					*
1346243813	Holloway	James	Deadwood	SD	46	Internal Medicine	S	Paroxetine Hcl	Paroxetine Hcl	12	24	705	160.36			12	24	160.36	705	*
1346243821	Poser	Samuel	Columbus	WI	55	Internal Medicine	S	Paroxetine Hcl	Paroxetine Hcl	18	43.1	1291	292.34			18	43.1	292.34	1291	*
1346243847	Lopez	Hector	El Paso	TX	48	Family Practice	S	Paroxetine Hcl	Paroxetine Hcl	11	33	990	132.11			11	33	132.11	990	*
1346243961	Stottler	Lynn	Moose Lake	MN	27	Family Practice	S	Paroxetine Hcl	Paroxetine Hcl	12	26	716	160.99			12	26	160.99	716	*
1346244050	Damen	Ayman	Galt	CA	6	General Practice	S	Paroxetine Hcl	Paroxetine Hcl	13	25	750	211.61			13	25	211.61	750	*
1346244092	Johnson	Marvin	Lake Butler	FL	12	Family Practice	S	Paroxetine Hcl	Paroxetine Hcl	16	46	1380	444.02			16	46	444.02	1380	*
1346244365	Philip	Neena	Oklahoma City	OK	40	Internal Medicine	S	Paroxetine Hcl	Paroxetine Hcl	22	58	1738	428		#					*
1346244977	Bryan	Elizabeth	Clinton	NC	37	Family Practice	S	Paroxetine Hcl	Paroxetine Hcl	16	24	716	160.35			16	24	160.35	716	*
1346245222	Zeigler	David	Sioux Falls	SD	46	Internal Medicine	S	Paroxetine Hcl	Paroxetine Hcl	23	47	1410	313.45			23	47	313.45	1410	*
1346245388	Lozowski	Brenda	Coshocton	OH	39	Family Practice	S	Paroxetine Hcl	Paroxetine Hcl	28	52	1350	340.68			14	38	229.25	1140	*
1346245511	Mclaughlin	Marion	Johnson City	TN	47	Emergency Medicine	S	Paroxetine Hcl	Paroxetine Hcl	11	33	990	251.13			11	33	251.13	990	*
1346245560	Elkholy	Neveen	Irvington	NJ	34	Family Practice	S	Paroxetine Hcl	Paroxetine Hcl	12	24	720	190.69		*					*
1346245875	Violette	Robert	Circleville	OH	39	Internal Medicine	S	Paroxetine Hcl	Paroxetine Hcl	32	70	2100	315.75			14	42	195.1	1260	*
1346246022	Hollingsworth	John	Grafton	VA	51	Family Practice	S	Paroxetine Hcl	Paroxetine Hcl	15	45	1350	285.35			15	45	285.35	1350	*
1346246444	Baleswaren	Anandhi	Groton	CT	9	Internal Medicine	S	Paroxetine Hcl	Paroxetine Hcl	12	18	514	112.89			12	18	112.89	514	*
1346246485	Dickinson	Peter	Carnegie	PA	42	Internal Medicine	S	Paroxetine Hcl	Paroxetine Hcl	20	57	1710	320.65			20	57	320.65	1710	*
1346246659	Splendoria	Arthur	Vero Beach	FL	12	Family Practice	S	Paroxetine Hcl	Paroxetine Hcl	24	34	994	260.97			24	34	260.97	994	*
1346246865	Olivencia	Humberto	Mayaguez	PR	72	Internal Medicine	S	Paroxetine Hcl	Paroxetine Hcl	64	86	2580	629.16	13		49	69	493.61	2070	*
1346246949	Rosso	Judith	Gardnerville	NV	32	Family Practice	S	Paroxetine Hcl	Paroxetine Hcl	73	185	5550	1218.02	21		60	158	1141.61	4740	#
1346246964	Vyas	Kavita	Nacogdoches	TX	48	Internal Medicine	S	Paroxetine Hcl	Paroxetine Hcl	54	96	2807	679.92	13		54	96	679.92	2807		13
1346247087	Comes	Annette	Lewistown	MT	30	Family Practice	S	Paroxetine Hcl	Paroxetine Hcl	28	50	1500	266.85			28	50	266.85	1500	*
1346247699	Namey	George	Newark	DE	10	Family Practice	S	Paroxetine Hcl	Paroxetine Hcl	35	85	2550	707.07		#					*
1346247798	Shands	Thomas	New Albany	MS	28	Internal Medicine	S	Paroxetine Hcl	Paroxetine Hcl	68	84	2520	381.94			38	54	258.72	1620	*
1346247905	Norris	Joseph	Philadelphia	PA	42	Physician Assistant	S	Paroxetine Hcl	Paroxetine Hcl	58	118	3540	1042.63	17		47	93	805.24	2790	#
1346248077	Bryson	David	Visalia	CA	6	Hematology-Oncology	S	Paroxetine Hcl	Paroxetine Hcl	15	23	690	96.22		#					*
1346248358	Carlos	Edward	Mobile	AL	1	Internal Medicine	S	Paroxetine Hcl	Paroxetine Hcl	12	16	480	136.4		*					*
1346248374	Lucas	Christine	Anna	IL	17	Family Practice	S	Paroxetine Hcl	Paroxetine Hcl	17	26	780	83.05		*					*
1346248481	Greene	Phillip	Bethalto	IL	17	Family Practice	S	Paroxetine Hcl	Paroxetine Hcl	27	41	1228	288.44			12	20	166.25	598	*
1346248531	Mouded	Majed	Fall River	MA	25	Internal Medicine	S	Paroxetine Hcl	Paroxetine Hcl	60	100	3000	687.97			46	84	534.56	2520	*
1346248564	Roberson	Carrie	Grand Haven	MI	26	Physician Assistant	S	Paroxetine Hcl	Paroxetine Hcl	12	24	720	210.02		*					*
1346248697	Standiford	Edward	Lexington	KY	21	Family Practice	S	Paroxetine Hcl	Paroxetine Hcl	48	94	2805	518.43			36	82	331.7	2445	*
1346248937	Kimball	Lawrence	Hillsdale	MI	26	Family Practice	S	Paroxetine Hcl	Paroxetine Hcl	22	42	1260	482.55		#					*
1346249109	Ferrari	Thomas	Swainsboro	GA	13	Internal Medicine	S	Paroxetine Hcl	Paroxetine Hcl	35	44.5	1335	321.38			35	44.5	321.38	1335	*
1346249364	Russo	Danielle	Wakarusa	IN	18	Family Practice	S	Paroxetine Hcl	Paroxetine Hcl	27	49	1470	281.49		#					*
1346249836	Stultz	Debra	Barboursville	WV	54	Psychiatry	S	Paroxetine Hcl	Paroxetine Hcl	20	26	780	258.09		*					*
1346249885	Fletcher	Jennifer	Greensburg	IN	18	Family Practice	S	Paroxetine Hcl	Paroxetine Hcl	12	24	720	160.94		*					*
1346250115	Ali	Abid	Palos Heights	IL	17	Neurology	S	Paroxetine Hcl	Paroxetine Hcl	14	14	420	69.74			14	14	69.74	420	*
1346250545	Avila	Lorna	Staten Island	NY	36	Psychiatry	S	Paroxetine Er	Paroxetine Hcl	11	13	390	3183			11	13	3183	390	*
1346250545	Avila	Lorna	Staten Island	NY	36	Psychiatry	S	Paroxetine Hcl	Paroxetine Hcl	27	51	1530	256.66			15	39	204.8	1170	*
1346251436	Gardner	Robert	Cape Girardeau	MO	29	Neurology	S	Paroxetine Hcl	Paroxetine Hcl	12	12	360	124.24			12	12	124.24	360	*
1346251568	Mamo	Dawit	Apple Valley	CA	6	Internal Medicine	S	Paroxetine Hcl	Paroxetine Hcl	91	117	3450	948.78	17		62	86	775.56	2520	#
1346251808	Vera Colon	Lumen	Aibonito	PR	72	Internal Medicine	S	Paroxetine Er	Paroxetine Hcl	25	25	750	2598.96		#					*
1346251808	Vera Colon	Lumen	Aibonito	PR	72	Internal Medicine	S	Paroxetine Hcl	Paroxetine Hcl	200	208	6240	1366.5	24		136	140	909.72	4200	#
1346252293	Tracy	Karen	Cape Girardeau	MO	29	Nurse Practitioner	S	Paroxetine Hcl	Paroxetine Hcl	14	20	600	85.37		*					*
1346252327	Eichengreen	Roy	Middletown	CT	9	Family Practice	S	Paroxetine Hcl	Paroxetine Hcl	18	38	1140	149.02			18	38	149.02	1140	*
1346252327	Eichengreen	Roy	Middletown	CT	9	Family Practice	S	Paxil	Paroxetine Hcl	11	11	330	2054.49			11	11	2054.49	330	*
1346252368	Mcbroom	Leesa	Raytown	MO	29	Nurse Practitioner	S	Paroxetine Hcl	Paroxetine Hcl	12	12	360	51			12	12	51	360	*
1346252442	Douglas	Aaron	Appleton	WI	55	Family Practice	S	Paroxetine Hcl	Paroxetine Hcl	19	25	739	158.88			19	25	158.88	739	*
1346252525	Olson	David	Oakdale	CA	6	Internal Medicine	S	Paroxetine Hcl	Paroxetine Hcl	26	52	1560	501.35		#					*
1346252681	Gregory	Jo Anne	Lake Village	AR	5	Family Practice	S	Paroxetine Hcl	Paroxetine Hcl	73	87	2564	560.23			41	51	312.03	1484	*
1346252855	Spencer	Robert	Caldwell	OH	39	Family Practice	S	Paroxetine Hcl	Paroxetine Hcl	24	42	1258	200.02		#					*
1346253234	Middaugh	Louise	Lamar	CO	8	Physician Assistant	S	Paroxetine Hcl	Paroxetine Hcl	12	25	750	131.52			12	25	131.52	750	*
1346253309	Moseri	John	Decatur	GA	13	Psychiatry	S	Paroxetine Hcl	Paroxetine Hcl	73	79.2	2370	624.26	13		33	33	280.84	990	*
1346253366	Lunzer	Joan	Glenwood	MN	27	Internal Medicine	S	Paroxetine Hcl	Paroxetine Hcl	17	22	660	100.05			17	22	100.05	660	*
1346253424	Andrade	Yeny	Weston	FL	12	Family Practice	S	Paroxetine Hcl	Paroxetine Hcl	16	16	445	220.72			16	16	220.72	445	*
1346253630	Bernal	Alejandro	Peru	IL	17	Family Practice	S	Paroxetine Hcl	Paroxetine Hcl	18	49	1470	294.01		*					*
1346254117	Sherman	Michael	Palm City	FL	12	Internal Medicine	S	Paroxetine Hcl	Paroxetine Hcl	14	42	1260	309.67			14	42	309.67	1260	*
1346254216	Bantea	Viorica	North Highlands	CA	6	Physician Assistant	S	Paroxetine Hcl	Paroxetine Hcl	19	51	1530	331.12		#					*
1346254356	Curtiss	Rebecca	Mobile	AL	1	Internal Medicine	S	Paroxetine Hcl	Paroxetine Hcl	30	82	2460	424.26		#					*
1346254547	Shonerd	John	Medford	OR	41	Osteopathic Manipulative Medicine	S	Paroxetine Hcl	Paroxetine Hcl	21	43	1290	148.81		#					*
1346254950	Saieed	Saieed	Weirton	WV	54	Internal Medicine	S	Paroxetine Hcl	Paroxetine Hcl	84	174.2	5225	1110.77	22	#					#
1346254968	Nelson	Michael	Porter Ranch	CA	6	Internal Medicine	S	Paroxetine Hcl	Paroxetine Hcl	67	120	3600	799.61	13		67	120	799.61	3600		13
1346256179	Chandani	Illa	Pleasant Hill	IA	19	Family Practice	S	Paroxetine Hcl	Paroxetine Hcl	36	66	1980	307.46			36	66	307.46	1980	*
1346256385	Williams	Charles	Alpharetta	GA	13	Family Practice	S	Paroxetine Hcl	Paroxetine Hcl	31	81	2407	622.57			31	81	622.57	2407	*
1346256724	Schurfranz	Thomas	Shepherdsville	KY	21	Internal Medicine	S	Paroxetine Hcl	Paroxetine Hcl	44	83	2490	603.81		#					*
1346256930	Gaddam	Veena	Columbus	OH	39	Internal Medicine	S	Paroxetine Hcl	Paroxetine Hcl	22	32	960	288.31		*					*
1346257771	Drake	Sabra	Southaven	MS	28	Internal Medicine	S	Paroxetine Hcl	Paroxetine Hcl	39	71	2130	450.69			16	34	248.19	1020	*
1346258159	Daniel	John	Heathsville	VA	51	Family Practice	S	Paroxetine Hcl	Paroxetine Hcl	44	50	1480	428.16			33	39	285.93	1150	*
1346258209	Lederer	Benjamin	Woonsocket	RI	44	Psychiatry	S	Paroxetine Hcl	Paroxetine Hcl	15	15	450	111.84		*					*
1346258464	Karim	Khalid	Richmond	VA	51	Internal Medicine	S	Paroxetine Hcl	Paroxetine Hcl	84	84.4	2255	1146.97	23	#					#
1346258951	Kahler	Melissa	Cedar Rapids	IA	19	Family Practice	S	Paroxetine Hcl	Paroxetine Hcl	29	69	2070	402.28		#					*
1346259124	Hagood	Noland	Arkadelphia	AR	5	Family Practice	S	Paroxetine Hcl	Paroxetine Hcl	67	101.2	3035	627.42			29	61	340.89	1830	*
1346259223	Karsh	Sanford	Pompano Beach	FL	12	Internal Medicine	S	Paroxetine Hcl	Paroxetine Hcl	16	40	1200	198.16		#					*
1346259280	Igdal	Henry	Easley	SC	45	Internal Medicine	S	Paroxetine Hcl	Paroxetine Hcl	19	19	444	258.26		#					*
1346259314	Bish	Donette	Troy	AL	1	Family Practice	S	Paroxetine Hcl	Paroxetine Hcl	16	39	1170	198.54		*					*
1346259595	Chang	Jyh	Baldwin Park	CA	6	Internal Medicine	S	Paroxetine Hcl	Paroxetine Hcl	22	54	1620	503.94		#					*
1346259835	Harris	Thomas	Orlando	FL	12	Internal Medicine	S	Paroxetine Hcl	Paroxetine Hcl	18	50	1500	413.18			18	50	413.18	1500	*
1346260254	Peniston	Kathleen	Charlotte	NC	37	Nurse Practitioner	S	Paroxetine Hcl	Paroxetine Hcl	35	47	1410	398			20	24	168.34	720	*
1346260494	Houlihan	Timothy	New London	WI	55	Family Practice	S	Paroxetine Hcl	Paroxetine Hcl	38	64.4	1892	591.42			20	34.2	331.85	987	*
1346260544	Rodriguez	Edmee	Albuquerque	NM	35	Internal Medicine	S	Paroxetine Hcl	Paroxetine Hcl	27	58.9	1746	259.47		#					*
1346260908	Chan	Daniel	Los Alamitos	CA	6	Family Practice	S	Paroxetine Hcl	Paroxetine Hcl	12	35	1050	129.56			12	35	129.56	1050	*
1346261005	Komatsu	Judith	Petaluma	CA	6	Nurse Practitioner	S	Paroxetine Hcl	Paroxetine Hcl	14	42	1260	368.86		*					*
1346261013	Ice	Jessica	Bloomfield	KY	21	Physician Assistant	S	Paroxetine Hcl	Paroxetine Hcl	32	38	1133	283.04		#					*
1346261146	Marganski	Teresa	Hoopeston	IL	17	Family Practice	S	Paroxetine Hcl	Paroxetine Hcl	40	66	1980	637.53			29	49	522.73	1470	*
1346262482	Guhn	Audrey	Springfield	MA	25	Internal Medicine	S	Paroxetine Hcl	Paroxetine Hcl	13	13	364	287.3			13	13	287.3	364	*
1346262540	Shaikh	Arif	Steelton	PA	42	Family Practice	S	Paroxetine Hcl	Paroxetine Hcl	19	19	564	65.03		*					*
1346262656	Everhart	Brian	Beaver	PA	42	Internal Medicine	S	Paroxetine Hcl	Paroxetine Hcl	14	36	1032	228.31		*					*
1346262664	Hagelgans	Kathy	Lancaster	PA	42	Nurse Practitioner	S	Paroxetine Hcl	Paroxetine Hcl	14	16	480	73.5		*					*
1346262912	Roerig	Deborah	Fargo	ND	38	Certified Clinical Nurse Specialist	S	Paroxetine Hcl	Paroxetine Hcl	17	25	750	150.03		#					*
1346262995	Hughes	Brian	Longmont	CO	8	Family Practice	S	Paroxetine Hcl	Paroxetine Hcl	22	42	1208	436.54			22	42	436.54	1208	*
1346263175	Miller	Fredd	Atlanta	GA	13	Internal Medicine	S	Paroxetine Hcl	Paroxetine Hcl	15	41	1230	361.16			15	41	361.16	1230	*
1346263522	Carlson	Cristina	Albuquerque	NM	35	Certified Clinical Nurse Specialist	S	Paroxetine Hcl	Paroxetine Hcl	23	29	870	356.42		*					*
1346263860	Bishop	Stephen	Denver	CO	8	Psychiatry	S	Paroxetine Hcl	Paroxetine Hcl	161	204.5	6096	1781.4	21		22	44	615.09	1320	*
1346264124	Kowalski	Lise	Berlin	VT	50	Family Practice	S	Paroxetine Hcl	Paroxetine Hcl	13	38.1	1142	330.9			13	38.1	330.9	1142	*
1346264207	Aviles	Jose	Vega Baja	PR	72	General Practice	S	Paroxetine Hcl	Paroxetine Hcl	23	23	690	162.19			23	23	162.19	690	*
1346264215	Otto	Russell	Waterford	CT	9	Physician Assistant	S	Paroxetine Hcl	Paroxetine Hcl	11	11	330	78.92			0	0	0	0	#
1346264280	Williams	Geoffrey	Dallas	TX	48	Internal Medicine	S	Paroxetine Hcl	Paroxetine Hcl	13	13	314	196.04			13	13	196.04	314	*
1346264702	Cown	Lesley	Macon	GA	13	Internal Medicine	S	Paroxetine Hcl	Paroxetine Hcl	25	39	1170	235.5			25	39	235.5	1170	*
1346264728	Sabo	Victor	Victorville	CA	6	Family Practice	S	Paroxetine Hcl	Paroxetine Hcl	62	84	2470	718.96	12	#					#
1346264900	Abumoussa	Lateef	Hendersonville	NC	37	Internal Medicine	S	Paroxetine Hcl	Paroxetine Hcl	12	12	360	73.76			12	12	73.76	360	*
1346265055	Nguyen	Tien	Albuquerque	NM	35	Psychiatry	S	Paroxetine Hcl	Paroxetine Hcl	35	59	1760	543.74		*					*
1346265105	Pimentel	Eleonor	Coral Gables	FL	12	Internal Medicine	S	Paroxetine Hcl	Paroxetine Hcl	72	100.2	3005	1024.88	11		72	100.2	1024.88	3005		11
1346265402	Todd	Anne	Ball Ground	GA	13	Family Practice	S	Paroxetine Hcl	Paroxetine Hcl	30	62	1860	381.34		#					*
1346265501	Peace	Donna	Lakeside	AZ	4	Family Practice	S	Paroxetine Hcl	Paroxetine Hcl	15	39	1170	349.19			15	39	349.19	1170	*
1346265592	Caras	Barclay	Norwich	CT	9	Psychiatry	S	Paroxetine Hcl	Paroxetine Hcl	12	14	378	65.68		*					*
1346265634	Chu	Chi Ping	Brooklyn	NY	36	Psychiatry & Neurology	T	Paroxetine Hcl	Paroxetine Hcl	24	24	720	94.4			24	24	94.4	720	*
1346265766	Adlard	Mark	Rancho Santa Margarita	CA	6	Family Practice	S	Paroxetine Hcl	Paroxetine Hcl	15	21	630	64.47			15	21	64.47	630	*
1346265782	Schneider	Gary	Sherman Oaks	CA	6	Family Practice	S	Paroxetine Hcl	Paroxetine Hcl	36	46	1380	303.43			25	35	238.92	1050	*
1346265956	Daniels	Audrey	Pittsburgh	PA	42	Nurse Practitioner	S	Paroxetine Hcl	Paroxetine Hcl	15	15	424	249.19			0	0	0	0	#
1346266038	Phillips	Deborah	Morehead City	NC	37	Nurse Practitioner	S	Paroxetine Hcl	Paroxetine Hcl	14	18.8	535	96.19			14	18.8	96.19	535	*
1346266889	Usaitis	Robert	Du Bois	PA	42	Family Practice	S	Paroxetine Hcl	Paroxetine Hcl	49	77	2310	516.39		#					*
1346267119	Thorpe	Kessa	Buckhannon	WV	54	Physician Assistant	S	Paroxetine Hcl	Paroxetine Hcl	35	63	1890	440.8		#					*
1346267275	Burke	Jennifer	Cape May Court House	NJ	34	Physician Assistant	S	Paroxetine Hcl	Paroxetine Hcl	13	37	1110	126.6		#					*
1346267291	Bautista Dator	Carmen	Oswego	NY	36	Family Practice	S	Paroxetine Hcl	Paroxetine Hcl	20	60	1800	417.19			20	60	417.19	1800	*
1346267911	Perkel	Robert	Philadelphia	PA	42	Family Practice	S	Paroxetine Hcl	Paroxetine Hcl	29	45	1350	245.23		#					*
1346267929	Ripp	Daniel	Green Bay	WI	55	Internal Medicine	S	Paroxetine Hcl	Paroxetine Hcl	48	140	4200	796.09	14		48	140	796.09	4200		14
1346268000	Mathos	Julia	Rillton	PA	42	Family Practice	S	Paroxetine Hcl	Paroxetine Hcl	14	28	840	207.73			14	28	207.73	840	*
1346268075	Eaton	Carolyn	Schenectady	NY	36	Family Practice	S	Paroxetine Hcl	Paroxetine Hcl	12	24	720	238.92			12	24	238.92	720	*
1346268141	Maderic	Susan	Milton	KY	21	Family Practice	S	Paroxetine Hcl	Paroxetine Hcl	27	55	1650	195.23			27	55	195.23	1650	*
1346268521	Nair	Swapna	Marlboro	NJ	34	Internal Medicine	S	Paroxetine Hcl	Paroxetine Hcl	17	49	1460	361.37			17	49	361.37	1460	*
1346268570	Jones	H Alan	Munster	IN	18	Family Practice	S	Paroxetine Hcl	Paroxetine Hcl	27	49	1470	336.25			27	49	336.25	1470	*
1346268695	Ruiz	Cesar	Kissimmee	FL	12	Neuropsychiatry	S	Paroxetine Hcl	Paroxetine Hcl	38	38	1138	162.89			25	25	97.89	748	*
1346268810	Davis	Charles	Carrollton	GA	13	Family Practice	S	Paroxetine Hcl	Paroxetine Hcl	129	227	6810	1511.64	26		118	194	1329.64	5820	#
1346269123	Illescas	Amy	Birmingham	AL	1	Internal Medicine	S	Paroxetine Hcl	Paroxetine Hcl	17	43	1274	343.42		#					*
1346269248	Athalye	Rahul	Scottsdale	AZ	4	Family Practice	S	Paroxetine Hcl	Paroxetine Hcl	26	60	1800	398.36			26	60	398.36	1800	*
1346269586	Grentz	Dietmar	Portage	MI	26	Family Practice	S	Paroxetine Hcl	Paroxetine Hcl	21	41	1216	397.5		#					*
1346269602	Carr	Theresa	Duluth	MN	27	Certified Clinical Nurse Specialist	S	Paroxetine Hcl	Paroxetine Hcl	41	47	1384	466.68		*					*
1346269693	Mckeague	Mark	York	PA	42	Internal Medicine	S	Paroxetine Hcl	Paroxetine Hcl	19	29	870	331.53			19	29	331.53	870	*
1346269883	Wallace	Mervin	Tallahassee	FL	12	Family Practice	S	Paroxetine Hcl	Paroxetine Hcl	71	95.1	2811	1058.07	12		71	95.1	1058.07	2811		12
1346271061	Larocque	Eva	Great Falls	MT	30	Psychiatry	S	Paroxetine Hcl	Paroxetine Hcl	65	65	1763	555.54			14	14	130	370	*
1346271194	Lewis	Charles	La Mesa	CA	6	Psychiatry	S	Paroxetine Hcl	Paroxetine Hcl	12	22	630	230.65			12	22	230.65	630	*
1346271236	Kiser	Donna	Brownstown	PA	42	Nurse Practitioner	S	Paroxetine Hcl	Paroxetine Hcl	16	32	960	112.2		*					*
1346271244	Mandel	Richard	Philadelphia	PA	42	Family Practice	S	Paroxetine Hcl	Paroxetine Hcl	28	64	1920	308.44		#					*
1346271269	Lander	Allison	Dallas	TX	48	Internal Medicine	S	Paroxetine Er	Paroxetine Hcl	12	12	360	1326.54			12	12	1326.54	360	*
1346271269	Lander	Allison	Dallas	TX	48	Internal Medicine	S	Paroxetine Hcl	Paroxetine Hcl	17	33	990	265.29		#					*
1346271566	Gherghina	Valentina	Boynton Beach	FL	12	Family Practice	S	Paroxetine Hcl	Paroxetine Hcl	19	57	1710	451.34			19	57	451.34	1710	*
1346271913	Raborn	Samuel	Chandler	TX	48	Family Practice	S	Paroxetine Hcl	Paroxetine Hcl	53	94.3	2830	510.23	12	#					#
1346271939	Carlson	Richard	Burgaw	NC	37	Psychiatry	S	Paroxetine Hcl	Paroxetine Hcl	42	46	1380	700.16			0	0	0	0	#
1346272564	Sachdeva	Namita	Peoria	AZ	4	Internal Medicine	S	Paroxetine Hcl	Paroxetine Hcl	27	63	1890	443.61			27	63	443.61	1890	*
1346272739	Gloria	Alexander	Warrenton	OR	41	Family Practice	S	Paroxetine Hcl	Paroxetine Hcl	19	37	1110	331.75			19	37	331.75	1110	*
1346272861	Harward-Miller	Charlotte	Westfield	MA	25	Internal Medicine	S	Paroxetine Hcl	Paroxetine Hcl	17	23	690	139.77			17	23	139.77	690	*
1346273281	Johnson	Michael	North Canton	OH	39	Internal Medicine	S	Paroxetine Hcl	Paroxetine Hcl	15	45	1350	342.12			15	45	342.12	1350	*
1346273620	Gadsby	Alessandra	Green Bay	WI	55	Family Practice	S	Paroxetine Hcl	Paroxetine Hcl	11	31	930	255.56		*					*
1346273661	Farmer	Benjamin	Farmingville	NY	36	Internal Medicine	S	Paroxetine Hcl	Paroxetine Hcl	26	26	780	318.76			26	26	318.76	780	*
1346273737	Rana	Preeti	Arlington	VA	51	Internal Medicine	S	Paroxetine Hcl	Paroxetine Hcl	11	23	690	275.02			11	23	275.02	690	*
1346274214	Mulholland	David	Waynesville	NC	37	Family Practice	S	Paroxetine Hcl	Paroxetine Hcl	37	87	2610	530		#					*
1346274826	Cottrell	Maria	Chico	CA	6	Allergy/ Immunology	S	Paroxetine Hcl	Paroxetine Hcl	64	68	2040	689.21			40	40	320.93	1200	*
1346274941	Wright	Wendy	Amherst	NH	33	Nurse Practitioner	S	Paroxetine Hcl	Paroxetine Hcl	12	12	360	58.19			12	12	58.19	360	*
1346275104	Murray	Michael	Lancaster	OH	39	Internal Medicine	S	Paroxetine Hcl	Paroxetine Hcl	26	34	1008	234.67			26	34	234.67	1008	*
1346275344	Benn	William	Green Bay	WI	55	Family Practice	S	Paroxetine Hcl	Paroxetine Hcl	29	73	2190	790.27			29	73	790.27	2190	*
1346275369	Martir Cruz	Nidsa	Leesburg	FL	12	Neurology	S	Paroxetine Hcl	Paroxetine Hcl	20	40	1180	329.39			20	40	329.39	1180	*
1346275476	Berrios	Nannette	Juncos	PR	72	Family Practice	S	Paroxetine Hcl	Paroxetine Hcl	13	13	390	97.59		*					*
1346275534	Gonda	Aniceto	Casa Grande	AZ	4	Family Practice	S	Paroxetine Hcl	Paroxetine Hcl	51	133.5	3990	928.98	14		51	133.5	928.98	3990		14
1346275542	Kayal	Frederick	Brookfield	CT	9	Internal Medicine	S	Paroxetine Hcl	Paroxetine Hcl	38	58	1726	721.05			38	58	721.05	1726	*
1346275955	Sappenfield	Daniel	Charlotte	NC	37	Family Practice	S	Paroxetine Hcl	Paroxetine Hcl	18	50	1500	269.15			18	50	269.15	1500	*
1346276631	Amarchand	Lingappa	Brooksville	FL	12	Cardiology	S	Paroxetine Hcl	Paroxetine Hcl	22	45	1350	270.42			22	45	270.42	1350	*
1346276656	Zinger	Eduard	Lincolnwood	IL	17	Internal Medicine	S	Paroxetine Hcl	Paroxetine Hcl	24	24	496	230.98			24	24	230.98	496	*
1346277019	Martin	Donald	Saline	MI	26	Internal Medicine	S	Paroxetine Hcl	Paroxetine Hcl	23	55	1650	209.15			23	55	209.15	1650	*
1346277027	Holmes	Henry	Bandon	OR	41	Family Practice	S	Paroxetine Hcl	Paroxetine Hcl	41	49	1470	516.3		*					*
1346277043	Chao	David	Sugar Land	TX	48	Pulmonary Disease	S	Paroxetine Hcl	Paroxetine Hcl	23	37	1110	227.97		#					*
1346277050	Mason	James	Fairport	NY	36	Internal Medicine	S	Paroxetine Hcl	Paroxetine Hcl	21	47	1410	341.42		#					*
1346277118	Morgan	Tracy	Meridian	ID	16	Family Practice	S	Paroxetine Hcl	Paroxetine Hcl	13	35	1050	407.97		#					*
1346277357	Taylor	Julian	Ahoskie	NC	37	Family Practice	S	Paroxetine Hcl	Paroxetine Hcl	33	43	1290	166.3			33	43	166.3	1290	*
1346277472	Stone	Janis	Lititz	PA	42	Physician Assistant	S	Paroxetine Hcl	Paroxetine Hcl	58	93	2790	509.93	15		27	62	307.73	1860	#
1346277647	Bhagavatula	Kavitha	Westland	MI	26	Internal Medicine	S	Paroxetine Hcl	Paroxetine Hcl	11	21	630	115.41			11	21	115.41	630	*
1346278058	Mcadams	Arthur	Birmingham	AL	1	Physician Assistant	S	Paroxetine Hcl	Paroxetine Hcl	28	44	1320	264.04			16	16	96.78	480	*
1346278124	Gindi	Nabila	Los Angeles	CA	6	General Practice	S	Paroxetine Hcl	Paroxetine Hcl	22	26	780	135.16			22	26	135.16	780	*
1346278579	Schultz	Nancy	Saint Paul	MN	27	Nurse Practitioner	S	Paroxetine Hcl	Paroxetine Hcl	33	33	890	252.24			33	33	252.24	890	*
1346278603	Ismail	M	Rochester	NY	36	Psychiatry	S	Paroxetine Hcl	Paroxetine Hcl	84	100	2985	599.36			52	52	319.36	1545	*
1346278603	Ismail	M	Rochester	NY	36	Psychiatry	S	Paxil	Paroxetine Hcl	11	11	330	2927.53			11	11	2927.53	330	*
1346278611	Damewood	George	Stuarts Draft	VA	51	Family Practice	S	Paroxetine Hcl	Paroxetine Hcl	13	39	1170	233.51		*					*
1346278652	Deakin	Christopher	Williamsville	NY	36	Psychiatry	S	Paroxetine Cr	Paroxetine Hcl	12	18	540	4010.7			12	18	4010.7	540	*
1346278652	Deakin	Christopher	Williamsville	NY	36	Psychiatry	S	Paroxetine Hcl	Paroxetine Hcl	17	25	750	184.12			17	25	184.12	750	*
1346278843	Adams	Reginald	Racine	WI	55	Family Practice	S	Paroxetine Hcl	Paroxetine Hcl	22	30	875	229.69			11	11	110.85	330	*
1346279494	Amarnani	Sukhdev	Manville	NJ	34	Pediatric Medicine	S	Paroxetine Hcl	Paroxetine Hcl	15	29	870	125.42			0	0	0	0	#
1346279601	Chianese	Anthony	Cinnaminson	NJ	34	Family Practice	S	Paroxetine Hcl	Paroxetine Hcl	44	76.2	2275	415.93	11		31	63.2	371.34	1885	*
1346279734	Andolina	John	Rochester	NY	36	Internal Medicine	S	Paroxetine Hcl	Paroxetine Hcl	37	85	2550	503.81	12	#					#
1346279809	Diaz	Jorge	Hialeah	FL	12	Internal Medicine	S	Paroxetine Hcl	Paroxetine Hcl	50	60.1	1799	417			50	60.1	417	1799	*
1346280062	Thornberry	Thomas	Mt Sterling	KY	21	Family Practice	S	Paroxetine Hcl	Paroxetine Hcl	110	220	6600	1279.44	28		98	208	1207.9	6240	#
1346280088	Buffington	Douglas	Elysburg	PA	42	Family Practice	S	Paroxetine Hcl	Paroxetine Hcl	34	48	1440	328.59			19	29	183.82	870	*
1346280468	Kleinfelder	James	Cincinnati	OH	39	Family Practice	S	Paroxetine Hcl	Paroxetine Hcl	50	120	3597	1302.59	14	#					#
1346280567	Miccio	Anthony	Flanders	NJ	34	Family Practice	S	Paroxetine Hcl	Paroxetine Hcl	12	36	1080	130.51		#					*
1346280591	Cogan	Andrew	Williamstown	NJ	34	Family Practice	S	Paroxetine Hcl	Paroxetine Hcl	29	87	2610	361.73			29	87	361.73	2610	*
1346280807	Early	James	Asheville	NC	37	Family Practice	S	Paroxetine Hcl	Paroxetine Hcl	43	47	1410	341.45			31	35	202.65	1050	*
1346280906	Melendez Ramirez	Manuel	Manati	PR	72	General Practice	S	Paroxetine Hcl	Paroxetine Hcl	27	43	1290	294.86		*					*
1346281631	Johnston	Paul	Harrisonburg	VA	51	Physician Assistant	S	Paroxetine Hcl	Paroxetine Hcl	31	45.2	1355	364.15			15	19.2	73.28	575	*
1346281961	Kaster	Bruce	Needham	MA	25	Geriatric Psychiatry	S	Paroxetine Hcl	Paroxetine Hcl	43	61	1822	464.35			43	61	464.35	1822	*
1346282290	Kendrick	William	Springdale	AR	5	Family Practice	S	Paroxetine Hcl	Paroxetine Hcl	44	80	2390	489.84	12		30	60	321.2	1790	*
1346283074	Ronan	Arthur	Okemos	MI	26	Family Practice	S	Paroxetine Hcl	Paroxetine Hcl	15	21	630	273.79		*					*
1346283579	Lopez	Lidali	Ponce	PR	72	General Practice	S	Paroxetine Hcl	Paroxetine Hcl	17	27	810	126.18			17	27	126.18	810	*
1346283603	Galang	Mariano	Louisville	KY	21	Psychiatry	S	Paroxetine Hcl	Paroxetine Hcl	49	49	1470	524.33			49	49	524.33	1470	*
1346284049	Meer	Shahid	Trenton	NJ	34	Pulmonary Disease	S	Paroxetine Hcl	Paroxetine Hcl	114	134	4020	766.31	21		42	54	318.29	1620	*
1346284213	Maro	Robert	Cherry Hill	NJ	34	Internal Medicine	S	Paroxetine Hcl	Paroxetine Hcl	51	75	2184	702.39			51	75	702.39	2184	*
1346284247	Petitto	John	Gainesville	FL	12	Psychiatry & Neurology	T	Paroxetine Hcl	Paroxetine Hcl	14	14	392	151.86			0	0	0	0	#
1346284973	Mulinix	Douglas	Danville	IN	18	Psychiatry	S	Paroxetine Hcl	Paroxetine Hcl	31	35	1050	193.83		#					*
1346284999	Harrell	Linda	Indianapolis	IN	18	Family Practice	S	Paroxetine Hcl	Paroxetine Hcl	43	109	3270	647.61			32	76	555.2	2280	*
1346285061	Negi	Mohit	Millersville	MD	24	Internal Medicine	S	Paroxetine Hcl	Paroxetine Hcl	39	75.2	2251	403.27		#					*
1346285079	Choudhry	Hammad	Bayonne	NJ	34	Internal Medicine	S	Paroxetine Hcl	Paroxetine Hcl	40	49	1461	392.85			29	38	285.66	1131	*
1346285285	Tarrazona-Yu	Pamela	West Seneca	NY	36	Internal Medicine	S	Paroxetine Hcl	Paroxetine Hcl	19	51	1530	392.47			19	51	392.47	1530	*
1346285574	Hershey	Curtis	Ephrata	PA	42	Family Practice	S	Paroxetine Hcl	Paroxetine Hcl	11	25.2	757	121.24		*					*
1346285608	Hira	Ketan	Knoxville	TN	47	Internal Medicine	S	Paroxetine Hcl	Paroxetine Hcl	23	49	1470	342.43		*					*
1346285715	Simpson	Cynthia	Danville	KY	21	Nurse Practitioner	S	Paroxetine Hcl	Paroxetine Hcl	14	14	420	46.22			0	0	0	0	#
1346285889	Thadani	Sharmila	Atlanta	GA	13	Internal Medicine	S	Paroxetine Hcl	Paroxetine Hcl	19	33	990	198.32			19	33	198.32	990	*
1346285954	Fearey	Alan	Wichita	KS	20	Internal Medicine	S	Paroxetine Hcl	Paroxetine Hcl	23	55	1650	466.6			23	55	466.6	1650	*
1346286309	Morrison	Louis	Plantation	FL	12	Family Practice	S	Paroxetine Hcl	Paroxetine Hcl	15	35	1050	252.39			15	35	252.39	1050	*
1346286325	Beneze	Nathan	Bullhead City	AZ	4	General Practice	S	Paroxetine Hcl	Paroxetine Hcl	29	84	2520	452.8	11	#					*
1346286366	Martin	Christian	Shelby	NC	37	Family Practice	S	Paroxetine Hcl	Paroxetine Hcl	43	73	2190	559.32			31	51	439.57	1530	*
1346286614	Ciavarri	Nancy	Albion	NY	36	Family Practice	S	Paroxetine Hcl	Paroxetine Hcl	24	34	1020	115.76			24	34	115.76	1020	*
1346286796	Tchao	Paul	Deer Park	NY	36	Internal Medicine	S	Paroxetine Hcl	Paroxetine Hcl	20	31.5	945	189.67		#					*
1346287000	Zagrebelsky	Vladimir	Philadelphia	PA	42	Internal Medicine	T	Paroxetine Hcl	Paroxetine Hcl	35	36.3	1029	724.25			35	36.3	724.25	1029	*
1346287091	Ahmed	Salva Gracia	Brookville	OH	39	Family Practice	S	Paroxetine Hcl	Paroxetine Hcl	34	96	2865	866.8	11		34	96	866.8	2865		11
1346287760	Anand	Nithi	Marietta	GA	13	Neurology	S	Paroxetine Hcl	Paroxetine Hcl	14	36	1080	156.32		#					*
1346287901	Armetta	Nancy	Waynesboro	TN	47	Family Practice	S	Paroxetine Hcl	Paroxetine Hcl	18	31	930	186.98		#					*
1346288354	Marcheschi	Kerry	New Lenox	IL	17	Family Practice	S	Paroxetine Hcl	Paroxetine Hcl	26	70	2100	424.7		#					*
1346288867	Nagulendran	Veluppillai	Cumberland	MD	24	Psychiatry	S	Paroxetine Hcl	Paroxetine Hcl	37	37	1095	246.82			25	25	183.92	735	*
1346288982	Mcginnis	Michael	Louisburg	KS	20	Internal Medicine	S	Paroxetine Hcl	Paroxetine Hcl	30	62	1855	436.06			30	62	436.06	1855	*
1346289048	Ravi	Venkata	Bronx	NY	36	Family Practice	S	Paroxetine Hcl	Paroxetine Hcl	25	37	1110	164.51			25	37	164.51	1110	*
1346289105	Nolen	Charles	Fayette	AL	1	General Practice	S	Paroxetine Hcl	Paroxetine Hcl	57	85	2550	441.48	12		39	55	308.78	1650	*
1346289337	Ahmed	Zaheer	Lowell	MA	25	Internal Medicine	S	Paroxetine Hcl	Paroxetine Hcl	22	24	681	142.81			22	24	142.81	681	*
1346289469	Franco	Daniel	Dunedin	FL	12	Internal Medicine	S	Paroxetine Hcl	Paroxetine Hcl	32	54.2	1568	409.68			32	54.2	409.68	1568	*
1346289501	Siddiqi	Israr	Elkhart	IN	18	Internal Medicine	S	Paroxetine Hcl	Paroxetine Hcl	40	56	1680	583.44		#					*
1346289642	Lockhart	Rebecca	London	KY	21	Nurse Practitioner	S	Paroxetine Hcl	Paroxetine Hcl	50	60	1800	371.46		*					*
1346289758	Duval	Baskar	Billings	MT	30	Internal Medicine	S	Paroxetine Hcl	Paroxetine Hcl	54	113.8	3397	853.25	12		54	113.8	853.25	3397		12
1346289873	Mauricio-Tan	Marivi	Gettysburg	PA	42	Psychiatry	S	Paroxetine Hcl	Paroxetine Hcl	67	77	2196	568.96			19	29	176.71	844	*
1346289980	Goldin Mertdogan	Rifki	Morris	IL	17	Psychiatry	S	Paroxetine Hcl	Paroxetine Hcl	43	85	2550	543.46			24	46	198.52	1380	*
1346290244	Berndt	Marina	Olympia	WA	53	Family Practice	S	Paroxetine Hcl	Paroxetine Hcl	22	42	1260	239.89			22	42	239.89	1260	*
1346290962	Martin	Cynthia	Flagstaff	AZ	4	Internal Medicine	S	Paroxetine Hcl	Paroxetine Hcl	11	11	330	213.2			0	0	0	0	#
1346291432	Nash	Dana	Memphis	TN	47	Family Practice	S	Paroxetine Hcl	Paroxetine Hcl	314	314.3	5227	2482.11	28		297	297.2	2223.4	4777	#
1346291598	Terando	John	Chicago	IL	17	Family Practice	S	Paroxetine Hcl	Paroxetine Hcl	22	47.5	1396	375.81			22	47.5	375.81	1396	*
1346291614	Shultz	Thomas	Langhorne	PA	42	Internal Medicine	S	Paroxetine Hcl	Paroxetine Hcl	32	52	1521	428.44		#					*
1346291754	Destefano	William	Brooklyn	NY	36	Internal Medicine	S	Paroxetine Hcl	Paroxetine Hcl	17	47	1410	429.84			17	47	429.84	1410	*
1346291994	Mccormick	Holly	Cadiz	KY	21	Nurse Practitioner	S	Paroxetine Hcl	Paroxetine Hcl	23	45	1350	234.15		*					*
1346292141	Moore	Elizabeth	Charlotte	NC	37	Internal Medicine	S	Paroxetine Hcl	Paroxetine Hcl	40	113.9	3417	1066.38	13	#					#
1346292257	Mertens	Michael	Mt. Juliet	TN	47	Family Practice	S	Paroxetine Hcl	Paroxetine Hcl	16	40	1171	239.54			16	40	239.54	1171	*
1346292265	Smitherman	Mark	Clearwater	FL	12	Internal Medicine	S	Paroxetine Hcl	Paroxetine Hcl	39	91.1	2667	709	12		39	91.1	709	2667		12
1346292398	Graff	Sarah	Montague	MA	25	Psychiatry & Neurology	T	Paroxetine Hcl	Paroxetine Hcl	11	13	390	102.07			11	13	102.07	390	*
1346292711	Kolker	Christopher	Norwich	CT	9	Family Practice	S	Paroxetine Hcl	Paroxetine Hcl	18	22	660	152.37		*					*
1346293222	Geldart	Donald	Avon Park	FL	12	Emergency Medicine	S	Paroxetine Hcl	Paroxetine Hcl	71	71.1	1888	838.81	15	#					#
1346293610	Lemme	Virginia	Sioux Falls	SD	46	Physician Assistant	S	Paroxetine Hcl	Paroxetine Hcl	12	36	1080	204.25			12	36	204.25	1080	*
1346293701	Doone	James	Kenton	OH	39	Family Practice	S	Paroxetine Hcl	Paroxetine Hcl	15	23	690	122.33		*					*
1346294089	Goldstein	David	San Jose	CA	6	Psychiatry	S	Paroxetine Hcl	Paroxetine Hcl	22	32	960	315.36		#					*
1346294196	Cooper	Judith	Ramer	AL	1	Nurse Practitioner	S	Paroxetine Hcl	Paroxetine Hcl	11	33	990	265.63		*					*
1346294204	Tucker	Kenneth	Dothan	AL	1	Internal Medicine	S	Paroxetine Hcl	Paroxetine Hcl	32	72	2160	578.74			32	72	578.74	2160	*
1346294352	Murray	Warren	New Bern	NC	37	Internal Medicine	S	Paroxetine Hcl	Paroxetine Hcl	30	64	1920	290.31			30	64	290.31	1920	*
1346294642	Joseph	Judy	Chicago	IL	17	Internal Medicine	S	Paroxetine Hcl	Paroxetine Hcl	25	29	646	230.21			25	29	230.21	646	*
1346294659	Carson	Ronald	Topeka	KS	20	Family Practice	S	Paroxetine Hcl	Paroxetine Hcl	25	57	1710	327.24		#					*
1346294717	Penrod	Michael	Salt Lake City	UT	49	Internal Medicine	S	Paroxetine Hcl	Paroxetine Hcl	11	31	930	205.6		*					*
1346294725	Goddard	Andrew	Fresno	CA	6	Psychiatry	S	Paroxetine Hcl	Paroxetine Hcl	15	25	727	362.51		*					*
1346294873	Guirguis	Nagy	Aberdeen	NJ	34	Internal Medicine	S	Paroxetine Hcl	Paroxetine Hcl	20	60	1800	385.38			20	60	385.38	1800	*
1346294998	Szekely	Peter	Missoula	MT	30	Internal Medicine	S	Paroxetine Hcl	Paroxetine Hcl	127	224.8	6693	1185.81	24		111	208.8	1043.14	6243	#
1346295458	Albarado	Lecy	Scott	LA	22	Nurse Practitioner	S	Paroxetine Hcl	Paroxetine Hcl	11	11	330	110			0	0	0	0	#
1346295862	Balcazar	Sergio	Miramar	FL	12	Psychiatry	S	Paroxetine Hcl	Paroxetine Hcl	12	12	304	254.34			0	0	0	0	#
1346296001	Hotovy	Patrick	York	NE	31	Family Practice	S	Paroxetine Hcl	Paroxetine Hcl	30	38	1140	359.97			30	38	359.97	1140	*
1346296126	Stoudt	Nancy	Thornton	CO	8	Family Practice	S	Paroxetine Hcl	Paroxetine Hcl	18	28	840	172.08			18	28	172.08	840	*
1346296589	Larson	Julie	Dayton	OH	39	Family Practice	S	Paroxetine Hcl	Paroxetine Hcl	12	36	1080	233.66			12	36	233.66	1080	*
1346296761	Nix	Collier	Montoursville	PA	42	Family Practice	S	Paroxetine Hcl	Paroxetine Hcl	44	84	2509	706.75			44	84	706.75	2509	*
1346297009	Sears	Nicole	Rapid City	SD	46	Family Practice	S	Paroxetine Hcl	Paroxetine Hcl	17	35	1050	242.64			17	35	242.64	1050	*
1346297132	Afield	Walter	Tampa	FL	12	Psychiatry	S	Paroxetine Hcl	Paroxetine Hcl	42	49	1470	344.63		*					*
1346297249	Kwiatkowski	Fernando	San Diego	CA	6	Psychiatry	S	Paroxetine Hcl	Paroxetine Hcl	67	144	4320	946.72	19	#					#
1346297306	O'brien	Richard	Durham	NC	37	Neurology	S	Paroxetine Hcl	Paroxetine Hcl	13	28	840	138.22			13	28	138.22	840	*
1346298031	Carpenter	Bruce	Granbury	TX	48	Family Practice	S	Paroxetine Hcl	Paroxetine Hcl	17	29	870	194.46			17	29	194.46	870	*
1346298221	Howe	Nancy	Spencer	IA	19	Nurse Practitioner	S	Paroxetine Er	Paroxetine Hcl	26	34	1020	5838.19		*					*
1346298221	Howe	Nancy	Spencer	IA	19	Nurse Practitioner	S	Paroxetine Hcl	Paroxetine Hcl	94	160	4777	1332.12	14	*					*
1346298247	Sandor	Annmarie	Pittsburgh	PA	42	Nurse Practitioner	S	Paroxetine Hcl	Paroxetine Hcl	16	16	416	78.16			16	16	78.16	416	*
1346298569	Ravakhah	Keyvan	Cleveland	OH	39	Internal Medicine	S	Paroxetine Hcl	Paroxetine Hcl	18	26	780	236.79			18	26	236.79	780	*
1346298999	Gerstein	Howard	Lancaster	PA	42	Family Practice	S	Paroxetine Hcl	Paroxetine Hcl	24	24	716	164.56			12	12	89.96	356	*
1346299021	Grayson	Byron	Surprise	AZ	4	Physician Assistant	S	Paroxetine Hcl	Paroxetine Hcl	11	11	295	108.8			11	11	108.8	295	*
1346299096	Stalker	David	Clovis	NM	35	General Surgery	S	Paroxetine Hcl	Paroxetine Hcl	36	54	1574	510.19	13		36	54	510.19	1574		13
1346299328	Jurani-Suarez	Othella	Las Vegas	NV	32	Family Practice	S	Paroxetine Hcl	Paroxetine Hcl	22	64	1920	313.24			22	64	313.24	1920	*
1346299351	Strine	Scott	Roxboro	NC	37	Osteopathic Manipulative Medicine	S	Paroxetine Hcl	Paroxetine Hcl	14	18	540	104.1			14	18	104.1	540	*
1346299641	Manigold	David	Ottawa	IL	17	Internal Medicine	S	Paroxetine Hcl	Paroxetine Hcl	47	57	1655	704.11			34	42	645.9	1205	*
1346300191	Mai	Vicky	Riverside	CA	6	Family Practice	S	Paroxetine Hcl	Paroxetine Hcl	42	86	2580	1029.63		#					*
1346300332	Olatidoye	Constance	Wilmington	NC	37	Psychiatry	S	Paroxetine Hcl	Paroxetine Hcl	45	49	1449	562.4		*					*
1346300894	Vega	Melanie	Houma	LA	22	Psychiatry	S	Paroxetine Hcl	Paroxetine Hcl	102	106	3180	914.42	11		15	15	156.8	450	*
1346300969	Horstman	Curtis	West Plains	MO	29	Family Practice	S	Paroxetine Hcl	Paroxetine Hcl	23	25	723	193.94		#					*
1346301132	Kampf	Marianne	Seattle	WA	53	Nurse Practitioner	S	Paroxetine Hcl	Paroxetine Hcl	33	34	1020	289.84		#					*
1346301801	Panis	Roberto	Huntingdon Valley	PA	42	Internal Medicine	S	Paroxetine Hcl	Paroxetine Hcl	19	31	930	335.36		#					*
1346302072	Loiben	Robert	Milwaukee	WI	55	Psychiatry	S	Paroxetine Hcl	Paroxetine Hcl	57	79	2370	909.11			40	52	522.54	1560	*
1346302106	Mellstrom	Mark	Red Wing	MN	27	Family Practice	S	Paroxetine Hcl	Paroxetine Hcl	37	37	761	228.76			37	37	228.76	761	*
1346303336	Arndt	Preston	Ventura	CA	6	Family Practice	S	Paroxetine Hcl	Paroxetine Hcl	40	70	2100	379.51			19	25	214.24	750	*
1346303880	Salamone Velilla	Lawrence	San Juan	PR	72	Internal Medicine	S	Paroxetine Hcl	Paroxetine Hcl	32	36	1080	309.48			32	36	309.48	1080	*
1346304144	Haycraft	Kenneth	Bloomington	MN	27	Family Practice	S	Paroxetine Hcl	Paroxetine Hcl	37	53	1590	225.61			37	53	225.61	1590	*
1346304367	Wood	Michael	Westbrook	ME	23	Physician Assistant	S	Paroxetine Hcl	Paroxetine Hcl	15	21	630	132.57			15	21	132.57	630	*
1346304490	Delgado	Fernando	Nottingham	MD	24	Internal Medicine	S	Paroxetine Hcl	Paroxetine Hcl	15	25	750	153.58			15	25	153.58	750	*
1346305513	Felton	Makeba	Burlington	NC	37	Nurse Practitioner	S	Paroxetine Hcl	Paroxetine Hcl	25	36.9	1081	177.49		*					*
1346306065	Gautier	Fernand	Osawatomie	KS	20	Psychiatry	S	Paroxetine Hcl	Paroxetine Hcl	54	61	1827	626.11			18	24.2	213.09	725	*
1346306115	Rogers	James	Springfield	MO	29	Internal Medicine	S	Paroxetine Hcl	Paroxetine Hcl	52	84	2520	480.13			40	72	430.63	2160	*
1346306420	Lim	Ami	Westfield	NJ	34	Psychiatry	S	Paroxetine Hcl	Paroxetine Hcl	33	33.3	1000	149.55			0	0	0	0	#
1346306685	Maripudi	Girija	Madison Heights	MI	26	Internal Medicine	S	Paroxetine Hcl	Paroxetine Hcl	16	16	476	162.88		*					*
1346306941	Myers	Terri	Alliance	NE	31	General Practice	S	Paroxetine Hcl	Paroxetine Hcl	11	11	330	51.54			11	11	51.54	330	*
1346306958	Cons	Robert	Huntington Park	CA	6	Internal Medicine	S	Paroxetine Hcl	Paroxetine Hcl	41	91	2730	811.89	14	#					#
1346307220	Winkler	Anne	Branson	MO	29	Rheumatology	S	Paroxetine Hcl	Paroxetine Hcl	18	32	960	192.2		*					*
1346308335	Kasschau	Michael	Keene	NH	33	Family Practice	S	Paroxetine Hcl	Paroxetine Hcl	23	65	1940	630.13		#					*
1346308798	Tomsky	Jana	Clayton	CA	6	Family Practice	S	Paroxetine Hcl	Paroxetine Hcl	13	17	510	82.62			13	17	82.62	510	*
1346310083	Lam	Naomi	San Francisco	CA	6	Psychiatry	S	Paroxetine Hcl	Paroxetine Hcl	14	18	540	256.57		#					*
1346310174	Barkett	Robert	Mansfield	OH	39	Internal Medicine	S	Paroxetine Hcl	Paroxetine Hcl	83	181	5266	1539.06	18	#					#
1346310349	Weiner	Alison	Montclair	NJ	34	Psychiatry & Neurology	T	Paroxetine Hcl	Paroxetine Hcl	30	36	1080	397.45			30	36	397.45	1080	*
1346310687	Gozdowski	Lori	Toledo	OH	39	Certified Clinical Nurse Specialist	S	Paroxetine Hcl	Paroxetine Hcl	42	44.1	1324	368.84		*					*
1346311305	Ramos	Xavier	Los Angeles	CA	6	Family Practice	S	Paroxetine Hcl	Paroxetine Hcl	20	66.7	2000	476.74			20	66.7	476.74	2000	*
1346312451	Monroe	John	Goodyear	AZ	4	Family Practice	S	Paroxetine Hcl	Paroxetine Hcl	25	59	1770	631.84	11	#					*
1346312477	Kemkar	Abhay	Sparta	TN	47	Internal Medicine	S	Paroxetine Hcl	Paroxetine Hcl	16	27.5	825	77.3		#					*
1346312774	Morone	John	Wayne	NJ	34	Internal Medicine	S	Paroxetine Hcl	Paroxetine Hcl	11	13	361	210.67		*					*
1346313376	Palkhiwala	Bharati	Paramus	NJ	34	Psychiatry	S	Paroxetine Hcl	Paroxetine Hcl	25	31	930	286.3		#					*
1346313897	Stanford	Sharon	Cincinnati	OH	39	Psychiatry	S	Paroxetine Hcl	Paroxetine Hcl	20	24	720	101.94		*					*
1346315157	Berg	Eric	Prince Frederick	MD	24	Internal Medicine	S	Paroxetine Hcl	Paroxetine Hcl	14	30	900	135.42			14	30	135.42	900	*
1346315504	Cohn	Robert	Wilmington	DE	10	Psychiatry	S	Paroxetine Hcl	Paroxetine Hcl	11	33	990	373.69			11	33	373.69	990	*
1346316148	Gould	Howard	Elmhurst	NY	36	Psychiatry	S	Paroxetine Hcl	Paroxetine Hcl	24	26	757	119.08		*					*
1346317088	Jean Mary	Jean Rony	Fort Lauderdale	FL	12	Psychiatry	S	Paroxetine Hcl	Paroxetine Hcl	46	47.1	1113	351.54	13	*					*
1346317252	Solorzano Jr.	Carlos	San Diego	CA	6	Family Practice	S	Paroxetine Hcl	Paroxetine Hcl	11	27.3	820	165.08		*					*
1346318052	Hernandez	Caroline	San Antonio	TX	48	Internal Medicine	S	Paroxetine Hcl	Paroxetine Hcl	59	136	4080	747.31	17		46	111	614.86	3330	#
1346318342	Bhattacharya	Sarmistha	Brooklyn	NY	36	Internal Medicine	S	Paroxetine Hcl	Paroxetine Hcl	14	24	720	200.75		*					*
1346318789	Towers	Bruce	Grants Pass	OR	41	Physician Assistant	S	Paroxetine Hcl	Paroxetine Hcl	111	113	3390	913.99	17		64	66	403.28	1980	#
1346319118	Martinez-Solis	Carlos	West Melbourne	FL	12	Internal Medicine	S	Paroxetine Hcl	Paroxetine Hcl	30	60	1800	282.6	12		18	28	146.09	840	*
1346319209	Boehling	Peter	Edenton	NC	37	Obstetrics & Gynecology	S	Paroxetine Hcl	Paroxetine Hcl	21	33	990	158.36		#					*
1346319365	Aron	David	Hacienda Heights	CA	6	Internal Medicine	S	Paroxetine Hcl	Paroxetine Hcl	47	117	3506	680.64	14		47	117	680.64	3506		14
1346319399	Rosa Diaz	Luis	Guaynabo	PR	72	Family Practice	S	Paroxetine Hcl	Paroxetine Hcl	20	48	1440	251.55			20	48	251.55	1440	*
1346319944	Santiago	Melanie	Philadelphia	PA	42	Physician Assistant	S	Paroxetine Hcl	Paroxetine Hcl	14	16	480	88.4			14	16	88.4	480	*
1346320017	Purighalla	Raman	Pittsburgh	PA	42	Internal Medicine	S	Paroxetine Hcl	Paroxetine Hcl	22	52	1560	467.33		#					*
1346320363	Kinsey	Gary	Maysville	GA	13	Family Practice	S	Paroxetine Hcl	Paroxetine Hcl	31	53	1357	262.99			19	37	137.46	877	*
1346320421	Yancey	Becky	Indianapolis	IN	18	Physician Assistant	S	Paroxetine Hcl	Paroxetine Hcl	17	25	750	134.34		*					*
1346320710	Oreper	Arkady	Castro Valley	CA	6	Psychiatry	S	Paroxetine Hcl	Paroxetine Hcl	25	27.2	783	214.64		#					*
1346321189	Cobb	Tommy	Starkville	MS	28	Obstetrics & Gynecology	S	Paroxetine Hcl	Paroxetine Hcl	11	11	330	41.7			11	11	41.7	330	*
1346321197	Giron	Jaime	Soledad	CA	6	Family Practice	S	Paroxetine Hcl	Paroxetine Hcl	128	131	3765	702	15		97	98	530.1	2775	*
1346321254	Simcoe	James	Norwich	NY	36	Family Practice	S	Paroxetine Hcl	Paroxetine Hcl	16	16	480	419.84			16	16	419.84	480	*
1346322161	Adler	Patrick	Yardley	PA	42	Family Practice	S	Paroxetine Hcl	Paroxetine Hcl	29	55	1650	352.62		*					*
1346322211	Hogan	Vincent	Grand Rapids	MI	26	Physician Assistant	S	Paroxetine Hcl	Paroxetine Hcl	11	17	510	356.07		*					*
1346323250	Ball	Linda	Prestonsburg	KY	21	Nurse Practitioner	S	Paroxetine Hcl	Paroxetine Hcl	12	12	360	80.15			0	0	0	0	#
1346323318	Hotchkiss	Edward	Lynbrook	NY	36	Internal Medicine	S	Paroxetine Hcl	Paroxetine Hcl	24	68	2040	430.11			24	68	430.11	2040	*
1346323375	Pate	Carl	Beulaville	NC	37	Family Practice	S	Paroxetine Hcl	Paroxetine Hcl	34	58	1694	274.31		#					*
1346323862	Uppal	Rajneesh	Shoub Oak	NY	36	Internal Medicine	S	Paroxetine Hcl	Paroxetine Hcl	29	87	2610	536.16			29	87	536.16	2610	*
1346323870	Brockman	Jennifer	Mexico	MO	29	Neuropsychiatry	S	Paroxetine Hcl	Paroxetine Hcl	25	35	1034	290.45		*					*
1346324084	Perez	Ruben	Union City	NJ	34	Internal Medicine	S	Paroxetine Hcl	Paroxetine Hcl	73	73	2151	634.29			73	73	634.29	2151	*
1346324092	Shah	Russell	Las Vegas	NV	32	Neurology	S	Paroxetine Hcl	Paroxetine Hcl	11	13	390	50			11	13	50	390	*
1346324159	Young-Fritchie	Leanne	Boone	NC	37	Nurse Practitioner	S	Paroxetine Hcl	Paroxetine Hcl	49	75	2250	588.6		#					*
1346324167	Yoder	Elizabeth	Newark	OH	39	Psychiatry	S	Paroxetine Hcl	Paroxetine Hcl	40	54	1611	318.9			14	26	153.75	780	*
1346325263	Islam	Mohammad	Newburgh	NY	36	Internal Medicine	S	Paroxetine Hcl	Paroxetine Hcl	28	28	840	177.2		#					*
1346325388	Muhammad	Mehdi	Sugar Land	TX	48	Internal Medicine	S	Paroxetine Hcl	Paroxetine Hcl	12	35	1050	196.83			12	35	196.83	1050	*
1346325404	Nutenko	Victor	Skokie	IL	17	Psychiatry	S	Paroxetine Er	Paroxetine Hcl	15	15	450	1716			15	15	1716	450	*
1346325404	Nutenko	Victor	Skokie	IL	17	Psychiatry	S	Paroxetine Hcl	Paroxetine Hcl	73	79	2370	658.91			61	67	486.97	2010	*
1346325750	Boone	Thomas	Chewelah	WA	53	Family Practice	S	Paroxetine Hcl	Paroxetine Hcl	55	57	1698	580.03			32	34	312.37	1008	*
1346325792	Figueroa	Kenneth	East Point	GA	13	Internal Medicine	S	Paroxetine Hcl	Paroxetine Hcl	30	50	1500	301.15			30	50	301.15	1500	*
1346326097	Rhoads	Caroline	Seattle	WA	53	Internal Medicine	S	Paroxetine Hcl	Paroxetine Hcl	11	11	330	55.55			0	0	0	0	#
1346326147	Despreaux	Michele	Kent	WA	53	Internal Medicine	S	Paroxetine Hcl	Paroxetine Hcl	24	72	2160	529.4			24	72	529.4	2160	*
1346327285	Gotmare	Sonali	Mountain View	CA	6	Internal Medicine	S	Paroxetine Hcl	Paroxetine Hcl	14	21	630	220.3			14	21	220.3	630	*
1346328044	Mahabir	Rabindranath	Oxford	CT	9	Internal Medicine	S	Paroxetine Hcl	Paroxetine Hcl	31	61	1782	489.34		#					*
1346328085	Choy	Jennifer	Rancho Cordova	CA	6	Internal Medicine	S	Paroxetine Hcl	Paroxetine Hcl	20	43.3	1257	330.2			20	43.3	330.2	1257	*
1346328234	Win	Mya-Mya	Stockton	CA	6	Internal Medicine	S	Paroxetine Hcl	Paroxetine Hcl	35	84	2520	621.78			22	71	454.44	2130	*
1346328879	Byom	Kenneth	West Allis	WI	55	Family Practice	S	Paroxetine Hcl	Paroxetine Hcl	23	33	954	161.13			11	21	104.43	618	*
1346329190	Miller	Linwood	Mt Pleasant	IA	19	Family Practice	S	Paroxetine Hcl	Paroxetine Hcl	15	31	930	171.26			15	31	171.26	930	*
1346329331	Guevarra	Loida	Victorville	CA	6	Family Practice	S	Paroxetine Hcl	Paroxetine Hcl	25	69	2066	478.29		#					*
1346329646	Volcovici	Guido	New York	NY	36	Pulmonary Disease	S	Paroxetine Hcl	Paroxetine Hcl	13	13	390	105.91			13	13	105.91	390	*
1346330784	Hale	Arthur	Branson	MO	29	Family Practice	S	Paroxetine Hcl	Paroxetine Hcl	103	209	6270	1224.54	29		62	158	873.71	4740	#
1346330925	Toloczko	Tony	Littleton	CO	8	Internal Medicine	S	Paroxetine Hcl	Paroxetine Hcl	14	42	1260	287.45			14	42	287.45	1260	*
1346331675	Zhang	Hailing	Bridgewater	NJ	34	Psychiatry	S	Paroxetine Hcl	Paroxetine Hcl	58	88	2640	639.27	15	#					#
1346331717	Palmer	Susan	Randolph	NJ	34	Family Practice	S	Paroxetine Hcl	Paroxetine Hcl	26	60	1800	360.18		#					*
1346332137	Wright	Lynn	Simpsonville	SC	45	Psychiatry	S	Paroxetine Hcl	Paroxetine Hcl	25	25	750	98.68		*					*
1346332400	Stevens	Joyce	Flint	MI	26	Family Practice	S	Paroxetine Hcl	Paroxetine Hcl	21	33	990	153.26		#					*
1346332699	Devarajan	Vadakkipalayam	Luling	LA	22	Internal Medicine	S	Paroxetine Hcl	Paroxetine Hcl	22	56	1680	291.38		#					*
1346332731	Ladson	Darnell	Fairborn	OH	39	Psychiatry	S	Paroxetine Hcl	Paroxetine Hcl	156	164	3725	1056.74	16		66	74	306.46	1025	*
1346332939	Joseph	Jacob	Fairfax	VA	51	Family Practice	S	Paroxetine Hcl	Paroxetine Hcl	13	31	930	125.88			13	31	125.88	930	*
1346333218	Turner	Matthew	Dalhart	TX	48	Family Practice	S	Paroxetine Hcl	Paroxetine Hcl	25	25	750	121.33			11	11	76.52	330	*
1346333283	Sahad	Jesus	Amarillo	TX	48	Pulmonary Disease	S	Paroxetine Hcl	Paroxetine Hcl	39	43	1290	324.59		#					*
1346334653	Hayden	Francis	Bronx	NY	36	Psychiatry	S	Paroxetine Hcl	Paroxetine Hcl	60	60	1800	421.52			32	32	270.97	960	*
1346334661	Doddi	Seshagiri	Harrison	NY	36	Psychiatry	S	Paroxetine Hcl	Paroxetine Hcl	17	29.1	833	133.7			17	29.1	133.7	833	*
1346334737	Shah	Syed	Phoenix	AZ	4	Internal Medicine	S	Paroxetine Hcl	Paroxetine Hcl	14	40	1200	270.8		*					*
1346334935	Johnson	Eric	San Diego	CA	6	Internal Medicine	S	Paroxetine Hcl	Paroxetine Hcl	31	92.5	2775	886.67			31	92.5	886.67	2775	*
1346335023	Hyman	Daniel	Gloucester City	NJ	34	Hospitalist	S	Paroxetine Hcl	Paroxetine Hcl	15	23	690	180.43		#					*
1346335189	Blair	Kathleen	Great Falls	MT	30	Internal Medicine	S	Paroxetine Hcl	Paroxetine Hcl	49	77	2286	640.38		#					*
1346335882	Khatri	Lakshmi	Cleveland	OH	39	Internal Medicine	S	Paroxetine Hcl	Paroxetine Hcl	27	75	2250	353.32			27	75	353.32	2250	*
1346335965	Hairston	Jessica	Hillsborough	NC	37	Psychiatry	S	Paroxetine Er	Paroxetine Hcl	12	14	420	2533.06		*					*
1346335981	Larsen	David	Jackson	TN	47	Family Practice	S	Paroxetine Hcl	Paroxetine Hcl	20	22	630	198.54		*					*
1346336195	Wang	Daniel	Hollister	CA	6	Family Practice	S	Paroxetine Hcl	Paroxetine Hcl	20	26	780	233.07			20	26	233.07	780	*
1346336237	Johnson	Fielding	Hartford	CT	9	Pulmonary Disease	S	Paroxetine Hcl	Paroxetine Hcl	18	18	540	233.93			18	18	233.93	540	*
1346337052	Manley	Haley	Barnesville	GA	13	Family Practice	S	Paroxetine Hcl	Paroxetine Hcl	60	88.2	2501	590.46	15	#					#
1346337078	Lacayo	Emilio	Atlanta	GA	13	Internal Medicine	S	Paroxetine Hcl	Paroxetine Hcl	25	39	1170	347.41			25	39	347.41	1170	*
1346337219	Thompson	Jeffrey	Chesterfield	MO	29	Obstetrics & Gynecology	S	Paroxetine Hcl	Paroxetine Hcl	14	22	660	224.42		*					*
1346337227	Jani	Bhavin	Monroe	GA	13	Internal Medicine	S	Paroxetine Hcl	Paroxetine Hcl	61	100	2986	483.35	13	#					#
1346337417	Petito	Frank	New York	NY	36	Neurology	S	Paroxetine Er	Paroxetine Hcl	13	13	390	1524.77			13	13	1524.77	390	*
1346337417	Petito	Frank	New York	NY	36	Neurology	S	Paroxetine Hcl	Paroxetine Hcl	31	33	990	850.06			31	33	850.06	990	*
1346337904	Brodsky	Mark	Escondido	CA	6	Family Practice	S	Paroxetine Hcl	Paroxetine Hcl	28	40	1200	189.95		#					*
1346338324	Carroll	Michael	Traverse City	MI	26	Family Practice	S	Paroxetine Hcl	Paroxetine Hcl	30	80.2	2406	454.83		#					*
1346338837	Diteodoro	Jack	Stamford	CT	9	Family Practice	S	Paroxetine Hcl	Paroxetine Hcl	45	51	1530	546.1	11		33	39	412.79	1170	*
1346339348	Sweeney	Daniel	Cleveland	OH	39	Family Practice	S	Paroxetine Hcl	Paroxetine Hcl	17	27	810	337.99			17	27	337.99	810	*
1346339538	Del Toro	Antonio	Culebra	PR	72	General Practice	S	Paroxetine Hcl	Paroxetine Hcl	17	21	630	132.28		#					*
1346339751	Gawthrop	Laine	Kirkland	WA	53	Internal Medicine	S	Paroxetine Hcl	Paroxetine Hcl	16	44	1311	403.69			16	44	403.69	1311	*
1346340064	Otto	Kimberly	Scranton	PA	42	Nurse Practitioner	S	Paroxetine Hcl	Paroxetine Hcl	37	39	1170	334.18			37	39	334.18	1170	*
1346340981	Berryhill	G	Clarksdale	MS	28	Internal Medicine	S	Paroxetine Hcl	Paroxetine Hcl	44	56	1680	347.93		#					*
1346341054	Lewis	William	Forest	MS	28	Family Practice	S	Paroxetine Hcl	Paroxetine Hcl	59	109	3270	814.69	17	#					#
1346341351	Botkin	Gregory	Bonners Ferry	ID	16	Family Practice	S	Paroxetine Hcl	Paroxetine Hcl	40	40.8	1190	375.24			40	40.8	375.24	1190	*
1346341435	Fuhrmann	William	Rochester	NY	36	Physician Assistant	S	Paroxetine Hcl	Paroxetine Hcl	27	71	2130	384.29		#					*
1346341575	Banafshe	Paymon	Los Angeles	CA	6	Internal Medicine	S	Paroxetine Hcl	Paroxetine Hcl	15	25	750	262.87		#					*
1346341948	Mcanalley	Jerrel	Sheffield	AL	1	Internal Medicine	S	Paroxetine Hcl	Paroxetine Hcl	51	75	2250	320.78			35	59	226.45	1770	*
1346342003	Howard	William	Dallas	TX	48	Internal Medicine	S	Paroxetine Hcl	Paroxetine Hcl	39	45	1350	439.91		#					*
1346342086	Hanson	Dale	Flint	MI	26	Family Practice	S	Paroxetine Hcl	Paroxetine Hcl	22	56	1657	193.03		#					*
1346342235	Bossi	Thomas	Davison	MI	26	Family Practice	S	Paroxetine Hcl	Paroxetine Hcl	36	82	2460	451.88		#					*
1346342458	Khan	Shahnoor	Martinsburg	WV	54	Psychiatry	S	Paroxetine Hcl	Paroxetine Hcl	22	42	1260	321.44		#					*
1346342821	Meyer	Christine	Exton	PA	42	Internal Medicine	S	Paroxetine Hcl	Paroxetine Hcl	15	25	750	209.42			15	25	209.42	750	*
1346342953	Martin	Patricia	Huntsville	AL	1	Internal Medicine	S	Paroxetine Hcl	Paroxetine Hcl	22	48	1440	190.2		#					*
1346343134	Mcelroy	Christopher	Evans	GA	13	Internal Medicine	S	Paroxetine Hcl	Paroxetine Hcl	209	327	9768	2341.04	43	#					#
1346343514	Mona	Lauretta	Camden	SC	45	Nurse Practitioner	S	Paroxetine Hcl	Paroxetine Hcl	64	75	2250	808.7	11		13	13	121.97	390	*
1346344876	Kaushik	Vinod	Galveston	TX	48	Geriatric Medicine	S	Paroxetine Hcl	Paroxetine Hcl	16	26	745	310.85			16	26	310.85	745	*
1346345154	Smith	Bowdoin	Carthage	TN	47	Emergency Medicine	S	Paroxetine Hcl	Paroxetine Hcl	25	51.7	1550	309.77			13	39	248.7	1170	*
1346346236	Covault	Joan	New Lenox	IL	17	Family Practice	S	Paroxetine Hcl	Paroxetine Hcl	22	46	1380	399.53		#					*
1346346616	Wan	Chok	Long Beach	CA	6	Internal Medicine	S	Paroxetine Hcl	Paroxetine Hcl	13	21	467	125.11			13	21	125.11	467	*
1346346657	Walker	Delores	Ocala	FL	12	Nurse Practitioner	S	Paroxetine Hcl	Paroxetine Hcl	15	17	486	231.89			0	0	0	0	#
1346347309	Schnell	Stephen	Parma	OH	39	Internal Medicine	S	Paroxetine Hcl	Paroxetine Hcl	36	98	2908	749.44	13	#					#
1346347770	Stalberg	Christopher	Sun City West	AZ	4	Internal Medicine	S	Paroxetine Hcl	Paroxetine Hcl	82	194	5820	1250.82	21		82	194	1250.82	5820		21
1346347937	Hodges	Bruce	Overland Park	KS	20	Family Practice	S	Paroxetine Hcl	Paroxetine Hcl	54	54	1499	743.64			54	54	743.64	1499	*
1346347960	Elder	Regina	Dixon	KY	21	Nurse Practitioner	S	Paroxetine Hcl	Paroxetine Hcl	17	25	750	163.83			17	25	163.83	750	*
1346348133	House	John	Nahunta	GA	13	Family Practice	S	Paroxetine Hcl	Paroxetine Hcl	15	17	510	94.3		*					*
1346348596	Bard	Jennifer	Longview	WA	53	Family Practice	S	Paroxetine Hcl	Paroxetine Hcl	14	42	1260	240.27			14	42	240.27	1260	*
1346348638	Kamdar	Anjana	Los Angeles	CA	6	Nephrology	S	Paroxetine Hcl	Paroxetine Hcl	14	30	900	150.91		*					*
1346348778	Desai	Anup	Clearwater	FL	12	Internal Medicine	S	Paroxetine Hcl	Paroxetine Hcl	21	49	1447	272.56		#					*
1346349180	Chase	Susan	Brunswick	ME	23	Nurse Practitioner	S	Paroxetine Hcl	Paroxetine Hcl	41	51	1499	656.94		*					*
1346349180	Chase	Susan	Brunswick	ME	23	Nurse Practitioner	S	Paxil	Paroxetine Hcl	12	12	360	9032.93			0	0	0	0	#
1346349289	Simpson	Amy	Tyler	TX	48	Internal Medicine	S	Paroxetine Hcl	Paroxetine Hcl	73	103	3090	317.19	15		73	103	317.19	3090		15
1346349388	Hoehns	Thomas	Knoxville	IA	19	Family Practice	S	Paroxetine Hcl	Paroxetine Hcl	49	53	1510	243.59			23	27	173.12	784	*
1346349420	Botez	Maria	El Paso	TX	48	Internal Medicine	S	Paroxetine Hcl	Paroxetine Hcl	22	52	1560	305.9			22	52	305.9	1560	*
1346349453	Boudreau	Daniel	Corpus Christi	TX	48	Pain Management	S	Paroxetine Hcl	Paroxetine Hcl	13	13	390	91.22			13	13	91.22	390	*
1346349990	Bist	Anuranjan	Las Vegas	NV	32	Psychiatry & Neurology	T	Paroxetine Hcl	Paroxetine Hcl	45	78.8	2364	637.57	11	#					*
1346350394	Pyrkova-Corotan	Irina	Martinez	CA	6	Internal Medicine	S	Paroxetine Hcl	Paroxetine Hcl	16	48	1440	441.17		*					*
1346350766	Wetherhold	David	La Jolla	CA	6	Internal Medicine	S	Paroxetine Hcl	Paroxetine Hcl	13	39	1170	399.68			13	39	399.68	1170	*
1346350931	Holmes	Brian	Abilene	KS	20	Family Practice	S	Paroxetine Hcl	Paroxetine Hcl	22	26	754	217.47			22	26	217.47	754	*
1346351129	Steinberg	Todd	Ramona	CA	6	Family Practice	S	Paroxetine Hcl	Paroxetine Hcl	15	39.7	1146	206			15	39.7	206	1146	*
1346351566	Hill	Raissa	Stockton	CA	6	Family Practice	S	Paroxetine Hcl	Paroxetine Hcl	16	47	1410	353.67		*					*
1346351616	Blum	Nancy	Prescott	AZ	4	Family Practice	S	Paroxetine Hcl	Paroxetine Hcl	24	54	1620	324.06		#					*
1346352374	Abdou	Ayman	Lauderdale Lakes	FL	12	Family Practice	S	Paroxetine Hcl	Paroxetine Hcl	28	41	1230	308.83		#					*
1346352721	Saranthus	Jill	Jasper	GA	13	Nurse Practitioner	S	Paroxetine Hcl	Paroxetine Hcl	102	150.5	4489	1083.19	25		88	130	750.21	3874	#
1346353182	Panossian	Seda	Los Angeles	CA	6	Internal Medicine	S	Paroxetine Hcl	Paroxetine Hcl	150	150	4500	799.75	15	#					#
1346353414	Vela	Rene	Alamo	TX	48	Family Practice	S	Paroxetine Hcl	Paroxetine Hcl	68	190	5674	855.58	25		33	97	387.06	2910		14
1346353596	Mcneese	Katherine	Williamston	NC	37	Internal Medicine	S	Paroxetine Hcl	Paroxetine Hcl	81	97	2891	678.43	14	#					#
1346353885	Soni	Nalin	Franklin	WI	55	Internal Medicine	S	Paroxetine Hcl	Paroxetine Hcl	17	39	1170	418.65			17	39	418.65	1170	*
1346354222	Henry	Michael	Brighton	MA	25	Psychiatry	S	Paroxetine Hcl	Paroxetine Hcl	19	27	784	246.28		*					*
1346354396	Scherer	Darrin	Goodyear	AZ	4	Family Practice	S	Paroxetine Hcl	Paroxetine Hcl	16	48	1440	346.79		#					*
1346354420	Heiler	Judith	Rohnert Park	CA	6	Family Practice	S	Paroxetine Hcl	Paroxetine Hcl	12	39	1170	233.57			12	39	233.57	1170	*
1346354479	Ahmad	Javed	Indio	CA	6	Internal Medicine	S	Paroxetine Hcl	Paroxetine Hcl	50	113	3387	543.38	13	#					*
1346354800	Yu	Kang	Seneca Falls	NY	36	Psychiatry	S	Paroxetine Hcl	Paroxetine Hcl	72	78	2308	647.51			23	23	188.09	678	*
1346354941	Staggemeier	Dale	Jasper	TX	48	Family Practice	S	Paroxetine Hcl	Paroxetine Hcl	15	31	930	266.97		*					*
1346354982	Amoashiy	Michael	Brooklyn	NY	36	Neurology	S	Paroxetine Er	Paroxetine Hcl	17	19	570	1812.64			17	19	1812.64	570	*
1346354982	Amoashiy	Michael	Brooklyn	NY	36	Neurology	S	Paroxetine Hcl	Paroxetine Hcl	50	53	1574	398.34		#					*
1346355021	Monte	Frank	Metairie	LA	22	Internal Medicine	S	Paroxetine Hcl	Paroxetine Hcl	26	64	1920	433.48			26	64	433.48	1920	*
1346355096	Hurtado	Cuauhtemoc	El Paso	TX	48	Family Practice	S	Paroxetine Hcl	Paroxetine Hcl	35	35	854	429.23		#					*
1346355146	Frigyes	Laura	Elkhorn	NE	31	Internal Medicine	S	Paroxetine Hcl	Paroxetine Hcl	38	84	2510	665.4			38	84	665.4	2510	*
1346355278	Banning	Richard	Salem	OH	39	Family Practice	S	Paroxetine Hcl	Paroxetine Hcl	32	34	1017	322.11			32	34	322.11	1017	*
1346355518	Bradshaw	Mark	Wynne	AR	5	Family Practice	S	Paroxetine Hcl	Paroxetine Hcl	66	82	2425	645.83	12	#					*
1346355872	Day	Stanley	Hinton	WV	54	Family Practice	S	Paroxetine Hcl	Paroxetine Hcl	60	76.3	2264	682.8			47	55.3	478.5	1634	*
1346356011	Jubay	Felipe	Friona	TX	48	Internal Medicine	S	Paroxetine Hcl	Paroxetine Hcl	19	29	844	170.63			19	29	170.63	844	*
1346356128	Velat	Andrea	Vancouver	WA	53	Physician Assistant	S	Paroxetine Hcl	Paroxetine Hcl	22	40.4	1212	402.71			22	40.4	402.71	1212	*
1346356433	Park	Julia	Kaneohe	HI	15	Internal Medicine	S	Paroxetine Hcl	Paroxetine Hcl	13	39	1170	206.52			13	39	206.52	1170	*
1346356748	Patel	Kiritkumar	Pinellas Park	FL	12	Internal Medicine	S	Paroxetine Hcl	Paroxetine Hcl	47	74.7	2240	642.64	11	#					*
1346356862	Sanford	Tracy	Okmulgee	OK	40	Family Practice	S	Paroxetine Hcl	Paroxetine Hcl	19	55	1650	210.59		#					*
1346357084	Keever	Nathan	Oriskany Falls	NY	36	Family Practice	S	Paroxetine Hcl	Paroxetine Hcl	17	27	810	167.29			17	27	167.29	810	*
1346357175	Canada	Robin	Philadelphia	PA	42	Hospitalist	S	Paroxetine Hcl	Paroxetine Hcl	12	12	360	120.82			12	12	120.82	360	*
1346357449	Swain	Holly	Fish Creek	WI	55	Physician Assistant	S	Paroxetine Hcl	Paroxetine Hcl	11	33	990	276.64			11	33	276.64	990	*
1346357456	Lynch	Robert	Martinsburg	WV	54	Internal Medicine	S	Paroxetine Hcl	Paroxetine Hcl	35	77	2266	401.31			22	40	240.82	1171	*
1346357688	Remington	Robert	Howards Grove	WI	55	Family Practice	S	Paroxetine Hcl	Paroxetine Hcl	13	39	1170	347.82			13	39	347.82	1170	*
1346357829	Meves	Roderick	De Pere	WI	55	Internal Medicine	S	Paroxetine Hcl	Paroxetine Hcl	30	60	1758	368.63			30	60	368.63	1758	*
1346357860	Jacobson	Dale	Walworth	WI	55	Family Practice	S	Paroxetine Hcl	Paroxetine Hcl	19	51	1530	409.05			19	51	409.05	1530	*
1346358330	Jackson	Marcia	Indianapolis	IN	18	Nurse Practitioner	S	Paroxetine Hcl	Paroxetine Hcl	11	21	630	237.34			11	21	237.34	630	*
1346358413	Breeling	Charles	Corpus Christi	TX	48	Family Practice	S	Paroxetine Hcl	Paroxetine Hcl	30	52	1560	187.25		#					*
1346358579	Clarkston	Laurie	Willow Springs	MO	29	Family Practice	S	Paroxetine Hcl	Paroxetine Hcl	45	55.1	1359	599.57			45	55.1	599.57	1359	*
1346358827	Calleros	Gustavo	Pasadena	CA	6	Family Practice	S	Paroxetine Hcl	Paroxetine Hcl	26	46	1380	257.62			26	46	257.62	1380	*
1346358892	Decandis	Francis	Jacksonville	FL	12	Family Practice	S	Paroxetine Hcl	Paroxetine Hcl	24	58	1740	395.75		#					*
1346358991	Whitmore	Robert	Storm Lake	IA	19	Family Practice	S	Paroxetine Hcl	Paroxetine Hcl	45	85	2511	565.85	13	#					*
1346359056	Mansoor	Azra	Bronx	NY	36	Psychiatry	S	Paroxetine Hcl	Paroxetine Hcl	15	17	510	117.99		#					*
1346359197	Moody	David	Carthage	MS	28	Family Practice	S	Paroxetine Hcl	Paroxetine Hcl	17	27	794	162.89		#					*
1346359304	Hazany	Ebrahim	Newbury Park	CA	6	Psychiatry	S	Paroxetine Hcl	Paroxetine Hcl	62	90	2700	569.6	14	#					#
1346359353	Murray	Robert	Wolfeboro	NH	33	Psychiatry	S	Paroxetine Hcl	Paroxetine Hcl	25	25	750	120.78			13	13	33.24	390	*
1346359387	Li	Maureen	Crestview Hills	KY	21	Neurology	S	Paroxetine Hcl	Paroxetine Hcl	44	67.4	2022	498.47		#					*
1346360096	Fuchs	Marjorie	Lawrenceburg	IN	18	Internal Medicine	S	Paroxetine Hcl	Paroxetine Hcl	41	64	1920	329.83			12	35	156.48	1050	*
1346361235	Lourido	Susana	Staten Island	NY	36	Psychiatry & Neurology	T	Paroxetine Er	Paroxetine Hcl	11	13	390	1760.55			11	13	1760.55	390	*
1346361235	Lourido	Susana	Staten Island	NY	36	Psychiatry & Neurology	T	Paroxetine Hcl	Paroxetine Hcl	63	65	1950	654.99			24	24	283.73	720	*
1346361599	Davis	Samantha	Fresno	CA	6	Nurse Practitioner	S	Paroxetine Hcl	Paroxetine Hcl	36	56	1680	320.09		#					*
1346361904	Patel	Anand	Zionsville	IN	18	Internal Medicine	S	Paroxetine Hcl	Paroxetine Hcl	28	28	821	295.53			28	28	295.53	821	*
1346362357	Zaffar	Nauman	Davenport	FL	12	Internal Medicine	S	Paroxetine Hcl	Paroxetine Hcl	11	31	930	151.34			11	31	151.34	930	*
1346364775	Zackrison	David	West Jordan	UT	49	Internal Medicine	S	Paroxetine Hcl	Paroxetine Hcl	27	51	1530	307.3			14	38	218.58	1140	*
1346364965	Moskowitz	Rivkah	New York	NY	36	Physician Assistant	S	Paroxetine Hcl	Paroxetine Hcl	12	28	840	222.27			12	28	222.27	840	*
1346365319	Price	Mary	Auburn	NY	36	Internal Medicine	S	Paroxetine Hcl	Paroxetine Hcl	18	36	1076	183.17			18	36	183.17	1076	*
1346366242	Liljestrand	John	Albuquerque	NM	35	Family Practice	S	Paroxetine Hcl	Paroxetine Hcl	88	182	5460	1449.77	22		75	147	1101.7	4410	#
1346366333	Amudipe	Olubukola	Fort Worth	TX	48	Family Practice	S	Paroxetine Hcl	Paroxetine Hcl	14	30	900	124.45		*					*
1346369527	Grametbaur	Justin	Midland	TX	48	Physician Assistant	S	Paroxetine Hcl	Paroxetine Hcl	15	15	450	151.1			15	15	151.1	450	*
1346370285	Youngblood	Erik	Aurora	CO	8	Family Practice	S	Paroxetine Hcl	Paroxetine Hcl	23	45	1350	404.5		#					*
1346371705	Gabriel	Antoine	Canton	NY	36	Neuropsychiatry	S	Paroxetine Hcl	Paroxetine Hcl	63	63.3	1900	368.46			25	25	179	750	*
1346371895	Min	Ye	Selma	CA	6	Family Practice	S	Paroxetine Hcl	Paroxetine Hcl	14	32	960	198.07			14	32	198.07	960	*
1346372083	Carulli	Denise	Tampa	FL	12	Nurse Practitioner	S	Paroxetine Hcl	Paroxetine Hcl	20	58	1740	237.06		*					*
1346373370	Cohorn	Tonya	Frankfort	KY	21	Physician Assistant	S	Paroxetine Hcl	Paroxetine Hcl	18	43	1270	309.15		#					*
1346374741	O'flynn	Jay	Columbus	OH	39	Internal Medicine	S	Paroxetine Hcl	Paroxetine Hcl	18	34	1020	221.03			18	34	221.03	1020	*
1346375128	Gordon	Michael	Los Angeles	CA	6	Psychiatry & Neurology	T	Paroxetine Hcl	Paroxetine Hcl	25	25	750	151.9		#					*
1346376142	Kritz	David	Orange	CA	6	Family Practice	S	Paroxetine Hcl	Paroxetine Hcl	33	41	1230	167.75			33	41	167.75	1230	*
1346376464	Kozel	Joseph	Hoboken	NJ	34	Internal Medicine	S	Paroxetine Hcl	Paroxetine Hcl	21	33	990	136.65			21	33	136.65	990	*
1346379393	Murai	Sarah	Derry	NH	33	Family Practice	S	Paroxetine Hcl	Paroxetine Hcl	14	42	1260	237.31			14	42	237.31	1260	*
1346379583	Diaz	Tarcisio	Corona	CA	6	Endocrinology	S	Paroxetine Hcl	Paroxetine Hcl	19	21	630	150.63			19	21	150.63	630	*
1346380128	Villaluz	Lucila	Bethlehem	PA	42	Psychiatry	S	Paroxetine Hcl	Paroxetine Hcl	39	39	1170	182.33		*					*
1346380383	Hernandez Rivera	Anissa	Caguas	PR	72	Psychiatry	S	Paroxetine Cr	Paroxetine Hcl	25	25	750	3203.51		*					*
1346380383	Hernandez Rivera	Anissa	Caguas	PR	72	Psychiatry	S	Paroxetine Er	Paroxetine Hcl	55	65	1950	7311.86			24	30	3171.43	900	*
1346380383	Hernandez Rivera	Anissa	Caguas	PR	72	Psychiatry	S	Paroxetine Hcl	Paroxetine Hcl	225	235	7050	1613.44	39		100	102	651.12	3060		14
1346381183	Tummalapenta	Nirmala	Bronx	NY	36	Internal Medicine	S	Paroxetine Hcl	Paroxetine Hcl	28	66	1980	624.13			28	66	624.13	1980	*
1346381423	Loda	Kimberly	Torrance	CA	6	Psychiatry	S	Paroxetine Hcl	Paroxetine Hcl	13	15	301	70.13			0	0	0	0	#
1346382900	Edmundson	Warner Lee	Raleigh	NC	37	Internal Medicine	S	Paroxetine Hcl	Paroxetine Hcl	55	89	2637	688.43			55	89	688.43	2637	*
1346385507	Jacobson	Matthew	Newark	DE	10	Internal Medicine	S	Paroxetine Hcl	Paroxetine Hcl	24	40	1200	298.17			24	40	298.17	1200	*
1346386190	Siage	Youssef	Charlotte	NC	37	Internal Medicine	S	Paroxetine Hcl	Paroxetine Hcl	14	28	840	111.67			14	28	111.67	840	*
1346386299	Silberman	Arlin	Upland	PA	42	Psychiatry	S	Paroxetine Hcl	Paroxetine Hcl	12	12	360	87			0	0	0	0	#
1346387412	Brown	Barry	Saint Helena	CA	6	Family Practice	S	Paroxetine Hcl	Paroxetine Hcl	32	40	1200	190.22			32	40	190.22	1200	*
1346387909	Caban Soto	Michael	Aguadilla	PR	72	General Practice	S	Paroxetine Hcl	Paroxetine Hcl	12	12	360	71.84		*					*
1346388568	Orusa	Samson	Clarksville	TN	47	Internal Medicine	S	Paroxetine Hcl	Paroxetine Hcl	32	32	896	272.26			0	0	0	0	#
1346388667	Sky	Adam	Saint Louis	MO	29	Psychiatry	S	Paroxetine Er	Paroxetine Hcl	12	12	360	2924.85		*					*
1346388667	Sky	Adam	Saint Louis	MO	29	Psychiatry	S	Paroxetine Hcl	Paroxetine Hcl	61	89	2578	1138.75	11		47	71	758.54	2038	*
1346390143	Mui	Silbey	South San Francisco	CA	6	Geriatric Medicine	S	Paroxetine Hcl	Paroxetine Hcl	26	26	750	298.73			15	15	127.79	420	*
1346390291	Rodriguez	Zulma	Humacao	PR	72	Psychiatry & Neurology	T	Paroxetine Hcl	Paroxetine Hcl	118	118	3540	820.67	14		53	53	377.87	1590	*
1346390473	Seeley	David	Glendale	AZ	4	Internal Medicine	S	Paroxetine Hcl	Paroxetine Hcl	24	70	2100	650.22			24	70	650.22	2100	*
1346391299	Williams	Jonathan	Savannah	GA	13	Emergency Medicine	S	Paroxetine Hcl	Paroxetine Hcl	16	16	480	103.04			0	0	0	0	#
1346391489	Tocchet	Paul	Carmel Valley	CA	6	Family Practice	S	Paroxetine Hcl	Paroxetine Hcl	18	32	960	170.08			18	32	170.08	960	*
1346391505	Boecker	Joseph	Kennesaw	GA	13	Family Practice	S	Paroxetine Hcl	Paroxetine Hcl	21	63	1890	366.95			21	63	366.95	1890	*
1346392578	Owen	Kyle	Antioch	CA	6	Psychiatry	S	Paroxetine Hcl	Paroxetine Hcl	14	45.7	1370	290.54		*					*
1346392735	Ruza	Theodore	Farmington Hills	MI	26	Psychiatry	S	Paroxetine Hcl	Paroxetine Hcl	91	92.2	2691	1147.82	16		62	62.4	722.36	1818	#
1346393428	Curtin	John	Peru	IL	17	Family Practice	S	Paroxetine Hcl	Paroxetine Hcl	20	20	488	258.32			20	20	258.32	488	*
1346394269	Mclaughlin	Robert	Federal Way	WA	53	Internal Medicine	S	Paroxetine Hcl	Paroxetine Hcl	43	63	1864	390.79			43	63	390.79	1864	*
1346395282	Sarti	Fernando	Baytown	TX	48	Internal Medicine	S	Paroxetine Hcl	Paroxetine Hcl	19	37	1110	165.38		#					*
1346395837	Ruby	Jonathan	Somerset	KY	21	Family Practice	S	Paroxetine Hcl	Paroxetine Hcl	21	27	785	306.95		#					*
1346396801	Noel	Philippe	Port Charlotte	FL	12	Internal Medicine	S	Paroxetine Hcl	Paroxetine Hcl	68	68	1938	1074.71	12	#					*
1346397205	Gandhi	Amy	Franklin	TN	47	Internal Medicine	S	Paroxetine Hcl	Paroxetine Hcl	23	37.2	1087	333.48		#					*
1346398138	Sheridan	Jodi	San Diego	CA	6	Family Practice	S	Paroxetine Hcl	Paroxetine Hcl	15	50	1500	235.82			15	50	235.82	1500	*
1346398260	Yutani	Ray	Pomona	CA	6	Family Practice	S	Paroxetine Hcl	Paroxetine Hcl	13	26	780	219.76		*					*
1346398294	Hufnagel-Pinney	Birgitta	San Diego	CA	6	Family Practice	S	Paroxetine Hcl	Paroxetine Hcl	12	40	1200	252.33			12	40	252.33	1200	*
1346399607	Ho	Nathan	Panorama City	CA	6	Internal Medicine	S	Paroxetine Hcl	Paroxetine Hcl	14	39.3	1180	210.65			14	39.3	210.65	1180	*
1346400058	Amirneni	Vamsee	Ontario	OH	39	Internal Medicine	S	Paroxetine Hcl	Paroxetine Hcl	65	147	4410	878.67	18		51	115	692.22	3450	#
1346401320	Beaubrun	Donnie	New York	NY	36	Internal Medicine	S	Paroxetine Hcl	Paroxetine Hcl	12	12	360	62.7			12	12	62.7	360	*
1346401742	Merlo-Grifantini	Heather	Rogue River	OR	41	Family Practice	S	Paroxetine Hcl	Paroxetine Hcl	11	27	810	203.3			11	27	203.3	810	*
1346402328	Purdy	Tyson	Lubbock	TX	48	Family Practice	S	Paroxetine Hcl	Paroxetine Hcl	13	23	674	122.05		*					*
1346403243	Mumtaz	Samar	Beverly Hills	MI	26	Internal Medicine	S	Paroxetine Hcl	Paroxetine Hcl	27	67	2010	431.77		#					*
1346403383	Donlon	Stacy	Sun City	AZ	4	Neurology	S	Paroxetine Hcl	Paroxetine Hcl	15	23	690	354.91		*					*
1346403748	Masino	Frank	West Reading	PA	42	Physician Assistant	S	Paroxetine Hcl	Paroxetine Hcl	104	112	2995	1175.3	13		21	21	347.11	630	*
1346403995	Yohe	Mark	Fargo	ND	38	Internal Medicine	S	Paroxetine Hcl	Paroxetine Hcl	27	35	938	161.07		#					*
1346404761	Patel	Manish	Jacksonville	FL	12	Family Practice	S	Paroxetine Hcl	Paroxetine Hcl	22	42	1260	310.06			11	21	225	630	*
1346404852	Asher	Laura	Jackson	KY	21	Family Practice	S	Paroxetine Hcl	Paroxetine Hcl	40	42	1260	226.48		*					*
1346405248	Molina	Luzviminda	Las Vegas	NV	32	Nurse Practitioner	S	Paroxetine Hcl	Paroxetine Hcl	16	16.5	454	729.64			16	16.5	729.64	454	*
1346405511	Dewolf	William	Pittsburgh	PA	42	Psychiatry	S	Paroxetine Hcl	Paroxetine Hcl	41	55	1607	739.13			15	19	92.88	570	*
1346405610	Caporuscio	Jessica	Huntington	NY	36	Internal Medicine	S	Paroxetine Hcl	Paroxetine Hcl	12	24	684	80.86			12	24	80.86	684	*
1346405628	Mcwilliams	Caroline	Newtown Square	PA	42	Internal Medicine	S	Paroxetine Hcl	Paroxetine Hcl	11	11	330	125.45			0	0	0	0	#
1346405982	Smith	Nancy	Seneca	SC	45	Nurse Practitioner	S	Paroxetine Hcl	Paroxetine Hcl	29	47.1	1412	387.32			11	13	96.49	390	*
1346407962	Long	Adrian	Saint Augustine	FL	12	Family Practice	S	Paroxetine Hcl	Paroxetine Hcl	22	34	1020	225.57		#					*
1346409547	Gupta	Fiona	Oradell	NJ	34	Neurology	S	Paroxetine Hcl	Paroxetine Hcl	12	14	390	103.22			12	14	103.22	390	*
1346410701	Boese	Kristy	Helena	MT	30	Nurse Practitioner	S	Paroxetine Hcl	Paroxetine Hcl	36	36	1078	290.09		#					*
1346413358	Tilley	Brandon	Saint Francisville	LA	22	Family Practice	S	Paroxetine Hcl	Paroxetine Hcl	15	25	750	177.26		#					*
1346414182	Lee	Winnie	Seattle	WA	53	Physician Assistant	S	Paroxetine Hcl	Paroxetine Hcl	14	20	600	197.31			14	20	197.31	600	*
1346414521	Yang	Rui	Portland	OR	41	Family Practice	S	Paroxetine Hcl	Paroxetine Hcl	11	25	727	201.23			11	25	201.23	727	*
1346414737	Batchelder	Megan	Newport	VT	50	Internal Medicine	S	Paroxetine Hcl	Paroxetine Hcl	29	76	2224	528.17		#					*
1346415056	Browning	Richard	Eugene	OR	41	Nurse Practitioner	S	Paroxetine Er	Paroxetine Hcl	12	12	360	1758.19			0	0	0	0	#
1346415676	Schneider	Susan	Bakersfield	CA	6	Physician Assistant	S	Paroxetine Hcl	Paroxetine Hcl	15	33	963	270.02			15	33	270.02	963	*
1346416765	Roberson	Deborah	Clayton	NC	37	Nurse Practitioner	S	Paroxetine Hcl	Paroxetine Hcl	12	34	1020	259.36			12	34	259.36	1020	*
1346416880	Brever	Nathan	Albany	MN	27	Family Practice	S	Paroxetine Hcl	Paroxetine Hcl	45	65.3	1955	287.19		#					*
1346418472	Stoica	Cristina	Lowell	MA	25	Internal Medicine	S	Paroxetine Hcl	Paroxetine Hcl	11	11	330	70.1			11	11	70.1	330	*
1346419371	Adams	Sarah	Grove City	OH	39	Family Practice	S	Paroxetine Hcl	Paroxetine Hcl	17	51	1530	420.13		#					*
1346420122	Dayrit	Carlos	Cerritos	CA	6	General Practice	S	Paroxetine Hcl	Paroxetine Hcl	11	11.1	334	83.39		*					*
1346420494	Dalsania	Saraju	Statesboro	GA	13	Internal Medicine	S	Paroxetine Hcl	Paroxetine Hcl	61	99	2926	632.58	11		61	99	632.58	2926		11
1346420593	Feugate	Jo	Springfield	MO	29	Rheumatology	S	Paroxetine Hcl	Paroxetine Hcl	13	13	390	53.5			0	0	0	0	#
1346420916	Bijwadia	Janet	Saint Paul	MN	27	Internal Medicine	S	Paroxetine Hcl	Paroxetine Hcl	81	81	2430	1890.6			63	63	1585.77	1890	*
1346426749	Dave	Nirali	Jenkintown	PA	42	Internal Medicine	S	Paroxetine Hcl	Paroxetine Hcl	20	34	1020	237.99			20	34	237.99	1020	*
1346427861	Elramah	Mohsen	El Centro	CA	6	Internal Medicine	S	Paroxetine Hcl	Paroxetine Hcl	12	32	960	173.58			12	32	173.58	960	*
1346428125	Keyser	Richard	Vancouver	WA	53	Nurse Practitioner	S	Paroxetine Hcl	Paroxetine Hcl	13	13	364	120.2			0	0	0	0	#
1346430261	Spears	Katherine	Lafayette	LA	22	Nurse Practitioner	S	Paroxetine Hcl	Paroxetine Hcl	21	23	690	149.27		#					*
1346431632	Smith	Kristen	Willoughby Hills	OH	39	Neurology	S	Paroxetine Hcl	Paroxetine Hcl	23	57	1710	443.51		#					*
1346432069	Chisum	Faith	Imperial Beach	CA	6	Family Practice	S	Paroxetine Hcl	Paroxetine Hcl	13	13	390	76.57			0	0	0	0	#
1346432077	Polak	Ilona	Sag Harbor	NY	36	Family Practice	S	Paroxetine Hcl	Paroxetine Hcl	17	23	690	294.63			17	23	294.63	690	*
1346433216	Ball	Corey	Tyler	TX	48	Nephrology	S	Paroxetine Hcl	Paroxetine Hcl	11	11	330	44.53			11	11	44.53	330	*
1346433968	Crabtree	Sarah	Stanton	KY	21	Nurse Practitioner	S	Paroxetine Hcl	Paroxetine Hcl	20	32	960	157.61			20	32	157.61	960	*
1346434081	Reilly	Melissa	Andover	NJ	34	Family Practice	S	Paroxetine Hcl	Paroxetine Hcl	13	19	570	179.85		*					*
1346434578	Fishman	Ilya	Elk Grove Village	IL	17	Geriatric Medicine	S	Paroxetine Hcl	Paroxetine Hcl	55	57	1624	696.85			55	57	696.85	1624	*
1346435146	Krutsinger	Allison	Chariton	IA	19	Physician Assistant	S	Paroxetine Hcl	Paroxetine Hcl	16	32	960	103.19		#					*
1346437464	Ochoa	Erlinda	San Diego	CA	6	Nurse Practitioner	S	Paroxetine Hcl	Paroxetine Hcl	16	22	660	151.89			16	22	151.89	660	*
1346437506	Glick	Joseph	Jacksonville	FL	12	Family Practice	S	Paroxetine Hcl	Paroxetine Hcl	16	34	1020	217.2		*					*
1346437787	Etefia	Kenneth	Kentfield	CA	6	Psychiatry & Neurology	T	Paroxetine Hcl	Paroxetine Hcl	21	21	540	100.21		*					*
1346438157	Gugino	Stacey	Williamsville	NY	36	Family Practice	S	Paroxetine Hcl	Paroxetine Hcl	45	58	1740	608.17			45	58	608.17	1740	*
1346438595	Woodall	Heather	San Antonio	TX	48	Nurse Practitioner	S	Paroxetine Hcl	Paroxetine Hcl	17	48	1440	387.79		*					*
1346439544	Chapman	Roger	Rochester	NY	36	Physician Assistant	S	Paroxetine Hcl	Paroxetine Hcl	12	26	780	207.73			0	0	0	0	#
1346440146	Fathy	Tamer	Fountain Valley	CA	6	Family Practice	S	Paroxetine Hcl	Paroxetine Hcl	25	45	1350	388.96		#					*
1346440237	Faustin	Alex	Meriden	CT	9	Family Practice	S	Paroxetine Hcl	Paroxetine Hcl	14	20	600	151.22		#					*
1346441623	Swann	Nicole	Louisville	KY	21	Nurse Practitioner	S	Paroxetine Hcl	Paroxetine Hcl	45	46	1298	413.17			0	0	0	0	#
1346441680	Lion	Rio	Reedsport	OR	41	Family Practice	S	Paroxetine Hcl	Paroxetine Hcl	19	31	930	135.46		*					*
1346441854	Turowski	Jason	Cleveland	OH	39	Pulmonary Disease	S	Paroxetine Hcl	Paroxetine Hcl	18	36	1080	368.43		*					*
1346442688	Laxalt	Kristin	Reno	NV	32	Family Practice	S	Paroxetine Hcl	Paroxetine Hcl	20	34.2	992	355.93		#					*
1346443405	Edwards	Virginia	Cleveland	OH	39	Nurse Practitioner	S	Paroxetine Hcl	Paroxetine Hcl	12	12	360	48.35			0	0	0	0	#
1346443439	Panchavati	Pavan Kumar	Huntsville	AL	1	Family Practice	S	Paroxetine Hcl	Paroxetine Hcl	14	14	270	163.11			14	14	163.11	270	*
1346444577	Jain	Rashmi	Burlingame	CA	6	Internal Medicine	S	Paroxetine Hcl	Paroxetine Hcl	16	31	930	295.2		#					*
1346444585	Hoarty	Carrie	Boys Town	NE	31	Internal Medicine	S	Paroxetine Hcl	Paroxetine Hcl	15	42	1260	186.31			15	42	186.31	1260	*
1346444932	Santamaria	Adrian	Tomball	TX	48	Neurology	S	Paroxetine Hcl	Paroxetine Hcl	30	56	1680	335.96		#					*
1346445277	Ansorge	Peter	Lafayette	IN	18	Family Practice	S	Paroxetine Hcl	Paroxetine Hcl	61	123.2	3675	633	16		30	76	389.21	2260	*
1346445392	Michotek	Michael	Oak Bluffs	MA	25	Internal Medicine	S	Paroxetine Hcl	Paroxetine Hcl	12	18	520	155.68			12	18	155.68	520	*
1346446234	Isherwood	Ryan	Gretna	NE	31	Family Practice	S	Paroxetine Hcl	Paroxetine Hcl	15	17	487	112.41		#					*
1346446499	Ross	Mary	Pawleys Island	SC	45	Pediatric Medicine	S	Paroxetine Hcl	Paroxetine Hcl	16	38	1140	408.03			16	38	408.03	1140	*
1346446671	Wall	Allison	Gulfport	MS	28	Hematology-Oncology	S	Paroxetine Hcl	Paroxetine Hcl	22	34	1020	158.47		#					*
1346449188	Mccullough	Tanna	Lawrenceville	IL	17	Nurse Practitioner	S	Paroxetine Hcl	Paroxetine Hcl	15	15	450	69.49		*					*
1346449824	Huynh	Linh	Dorchester	MA	25	Family Practice	S	Paroxetine Hcl	Paroxetine Hcl	14	18.2	546	136.31			14	18.2	136.31	546	*
1346450061	Ostrander	Carolyn	Colby	WI	55	Family Practice	S	Paroxetine Hcl	Paroxetine Hcl	24	24.3	728	346.94			12	12.1	168.84	363	*
1346450319	Lee	Jean	Portland	OR	41	Internal Medicine	S	Paroxetine Hcl	Paroxetine Hcl	49	111	3330	495.99	15		49	111	495.99	3330		15
1346450723	Horvath	Kedron	Marlton	NJ	34	Family Practice	S	Paroxetine Hcl	Paroxetine Hcl	27	33.7	1010	194.29		*					*
1346450970	Campbell	John	Washington	DC	11	Family Practice	S	Paroxetine Hcl	Paroxetine Hcl	39	61	1830	352.48		#					*
1346451051	Andolina	Mark	Cincinnati	OH	39	Hematology-Oncology	S	Paroxetine Hcl	Paroxetine Hcl	11	13	390	37.33			0	0	0	0	#
1346452117	Lin	Angel	Tacoma	WA	53	Family Practice	S	Paroxetine Hcl	Paroxetine Hcl	11	15	450	89.54			11	15	89.54	450	*
1346452299	Cuevas	Ismael	Trujillo Alto	PR	72	General Practice	S	Paroxetine Hcl	Paroxetine Hcl	13	13	390	64.48			13	13	64.48	390	*
1346452349	Franco	Glory	San Juan	PR	72	Psychiatry	S	Paroxetine Hcl	Paroxetine Hcl	19	19	570	137.39			19	19	137.39	570	*
1346454154	Meadows	Rockford	Ironton	OH	39	Family Practice	S	Paroxetine Hcl	Paroxetine Hcl	83	129	3861	933.09	13		35	69	469.23	2070	*
1346456571	Morales	Eduardo	Sacramento	CA	6	Psychiatry & Neurology	T	Paroxetine Hcl	Paroxetine Hcl	46	46	1007	262.4			0	0	0	0	#
1346458908	Tran	Khoa	Roanoke	VA	51	Psychiatry	S	Paroxetine Hcl	Paroxetine Hcl	28	30	893	311.64			0	0	0	0	#
1346459146	Kettenis	Lia	Bloomington	IN	18	Psychiatry	S	Paroxetine Hcl	Paroxetine Hcl	29	29	832	285.81			0	0	0	0	#
1346460276	Markle	Joanne	Fremont	CA	6	Psychiatry	S	Paroxetine Hcl	Paroxetine Hcl	22	22.3	640	127.21			0	0	0	0	#
1346460888	Gomez	Miriam	Brandon	FL	12	Family Practice	S	Paroxetine Hcl	Paroxetine Hcl	42	99	2970	969.09	13		30	63	404.96	1890	*
1346463189	Ross	Robert	Santa Monica	CA	6	Psychiatry & Neurology	T	Paroxetine Hcl	Paroxetine Hcl	12	12	360	387.81			0	0	0	0	#
1346463981	Stokely	Deborah	Windsor	NC	37	Nurse Practitioner	S	Paroxetine Hcl	Paroxetine Hcl	25	63	1890	408.49		*					*
1346464187	Rogowski	Patricia	Holyoke	MA	25	Certified Clinical Nurse Specialist	S	Paroxetine Hcl	Paroxetine Hcl	30	32	960	295.99		#					*
1346464617	Archer	Tonya	Conway	NC	37	Nurse Practitioner	S	Paroxetine Hcl	Paroxetine Hcl	48	64	1912	293.96		#					*
1346465630	Simi	Michelle	Orinda	CA	6	Family Practice	S	Paroxetine Hcl	Paroxetine Hcl	28	28.1	821	209.96			28	28.1	209.96	821	*
1346466752	Frickenhaus	Jill	New York	NY	36	Nurse Practitioner	S	Paroxetine Hcl	Paroxetine Hcl	19	41	1230	259.53			19	41	259.53	1230	*
1346467677	Gartman	Jennifer	Northbridge	MA	25	Internal Medicine	S	Paroxetine Hcl	Paroxetine Hcl	12	36	1080	84.02			12	36	84.02	1080	*
1346468451	Mejia	Carmelo	Salem	OR	41	Internal Medicine	S	Paroxetine Hcl	Paroxetine Hcl	23	69	2070	477.43		#					*
1346468600	Coplan	Jeremy	Manhasset	NY	36	Neuropsychiatry	S	Paroxetine Hcl	Paroxetine Hcl	11	13	390	224.55		*					*
1346469368	Wood	Harold	Shawnee	OK	40	Internal Medicine	S	Paroxetine Hcl	Paroxetine Hcl	22	64	1920	359.87		#					*
1346470390	Hubbard	Connie	Mc Gehee	AR	5	Nurse Practitioner	S	Paroxetine Hcl	Paroxetine Hcl	13	15	450	64.04			13	15	64.04	450	*
1346471802	Derrick	James	Tierra Amarilla	NM	35	Physician Assistant	S	Paroxetine Hcl	Paroxetine Hcl	28	36	1080	319.21		#					*
1346472347	Engler	Nicole	Myrtle Creek	OR	41	Nurse Practitioner	S	Paroxetine Hcl	Paroxetine Hcl	17	39	1170	169.73		#					*
1346472941	Distin	Dahlia	North Little Rock	AR	5	Nurse Practitioner	S	Paroxetine Hcl	Paroxetine Hcl	25	41	1230	347.22		*					*
1346473394	Parikh	Pushpaben	Massapequa	NY	36	Internal Medicine	S	Paroxetine Hcl	Paroxetine Hcl	24	70	2100	508.81			24	70	508.81	2100	*
1346473709	Torres Olmeda	Jorge	Winter Haven	FL	12	Internal Medicine	S	Paroxetine Hcl	Paroxetine Hcl	52	132	3960	887.35	18	#					#
1346475340	Margetas	Patricia	York	PA	42	Internal Medicine	S	Paroxetine Hcl	Paroxetine Hcl	34	72	2160	494.3			16	42	364.26	1260	*
1346475506	Varughese	Shibu	Gretna	LA	22	Hematology-Oncology	S	Paroxetine Hcl	Paroxetine Hcl	21	43	1290	304.89		#					*
1346475613	Speicher	Joanne	Marathon	NY	36	Nurse Practitioner	S	Paroxetine Hcl	Paroxetine Hcl	12	12	208	72.55			12	12	72.55	208	*
1346475787	Ruter	Sara	Sioux Falls	SD	46	Internal Medicine	S	Paroxetine Hcl	Paroxetine Hcl	29	59	1770	339.31			29	59	339.31	1770	*
1346476496	Probst	Kelly	Clackamas	OR	41	Internal Medicine	S	Paroxetine Hcl	Paroxetine Hcl	14	40	1200	225.52			14	40	225.52	1200	*
1346476611	Ougel	Jaime	Lafayette	LA	22	Nurse Practitioner	S	Paroxetine Hcl	Paroxetine Hcl	13	13	367	58.36			0	0	0	0	#
1346476785	Longanecker	Charles	Bulverde	TX	48	Physician Assistant	S	Paroxetine Hcl	Paroxetine Hcl	11	27	795	127.34		*					*
1346478377	Egger	John	Elk Grove Village	IL	17	Psychiatry	S	Paroxetine Hcl	Paroxetine Hcl	26	70	2100	447.81		*					*
1346478377	Egger	John	Elk Grove Village	IL	17	Psychiatry	S	Paxil Cr	Paroxetine Hcl	11	11	330	4682.73			0	0	0	0	#
1346478534	Brumbaugh	Matthew	Bristol	RI	44	Internal Medicine	S	Paroxetine Hcl	Paroxetine Hcl	22	40	1200	405.37			22	40	405.37	1200	*
1346478658	Bergin	Suzanne	Warrensburg	NY	36	Internal Medicine	S	Paroxetine Hcl	Paroxetine Hcl	22	58	1740	312.66		#					*
1346479029	Varkey	Moncy	Lawton	OK	40	Family Practice	S	Paroxetine Hcl	Paroxetine Hcl	14	16	457	126.17		#					*
1346479193	Romero	Bryan	Wyomissing	PA	42	Internal Medicine	S	Paroxetine Hcl	Paroxetine Hcl	16	24	720	154.17			16	24	154.17	720	*
1346479375	Wadhwa	Parminder	Kokomo	IN	18	Family Practice	S	Paroxetine Hcl	Paroxetine Hcl	19	53	1590	351.93		#					*
1346484128	Cerio	Katherine	Baldwinsville	NY	36	Psychiatry	S	Paroxetine Hcl	Paroxetine Hcl	13	13	390	73.11			13	13	73.11	390	*
1346484581	Davenport	Derek	Eugene	OR	41	Internal Medicine	S	Paroxetine Hcl	Paroxetine Hcl	11	11	330	107.86			11	11	107.86	330	*
1346485919	Karandish	Kaveh	Fountain Hills	AZ	4	Internal Medicine	S	Paroxetine Hcl	Paroxetine Hcl	72	152	4560	1301.14	21	#					#
1346486768	Mesenbrink	Laura	Milwaukee	WI	55	Nurse Practitioner	S	Paroxetine Hcl	Paroxetine Hcl	19	31	930	234.28		*					*
1346487667	Shipley	Rachel	Jeannette	PA	42	Internal Medicine	S	Paroxetine Hcl	Paroxetine Hcl	31	31	535	298.7			31	31	298.7	535	*
1346487808	Muralidhar	Roopashree	Chicopee	MA	25	Internal Medicine	S	Paroxetine Hcl	Paroxetine Hcl	20	44	1312	165.96			20	44	165.96	1312	*
1346488368	Najera-Flores	Jose	Waco	TX	48	Internal Medicine	S	Paroxetine Hcl	Paroxetine Hcl	25	67	2010	448.78			25	67	448.78	2010	*
1346488905	Rosales	Victor	Live Oak	TX	48	Family Practice	S	Paroxetine Hcl	Paroxetine Hcl	15	45	1350	274.2		#					*
1346492105	Anusionwu	Reagan	Bronx	NY	36	Nurse Practitioner	S	Paroxetine Hcl	Paroxetine Hcl	19	19	555	324.52		*					*
1346494192	Selby	Michael	Joplin	MO	29	Internal Medicine	S	Paroxetine Hcl	Paroxetine Hcl	12	14	420	90.3		#					*
1346495157	Prisco	Mary	Nashville	TN	47	Nurse Practitioner	S	Paroxetine Hcl	Paroxetine Hcl	13	13	390	59.03		#					*
1346496114	Dukes	Todd	Las Vegas	NV	32	Family Practice	S	Paroxetine Hcl	Paroxetine Hcl	16	36	1080	286.87		*					*
1346496551	Hamilton	Thomas	Joplin	MO	29	Internal Medicine	S	Paroxetine Hcl	Paroxetine Hcl	21	26	780	274.79		*					*
1346497377	Helman	Tiffany	Jennerstown	PA	42	Family Practice	S	Paroxetine Hcl	Paroxetine Hcl	18	24	720	183.56		#					*
1346497773	Shimonov	Josef	Brooklyn	NY	36	Internal Medicine	S	Paroxetine Hcl	Paroxetine Hcl	20	22	660	105.46			20	22	105.46	660	*
1346499563	Maqsood	Hasnain	Napa	CA	6	Psychiatry	S	Paroxetine Hcl	Paroxetine Hcl	13	13	390	55.62		*					*
1346500998	Brown	Jordan	Gainesville	FL	12	Psychiatry	S	Paroxetine Hcl	Paroxetine Hcl	16	28	840	146.86		*					*
1346502325	Causey	Anh	Harrisburg	NC	37	Family Practice	S	Paroxetine Hcl	Paroxetine Hcl	11	22	652	190.55		*					*
1346503919	Walker	Evangeline	Nashville	TN	47	Nurse Practitioner	S	Paroxetine Hcl	Paroxetine Hcl	33	38.8	1163	501.73			0	0	0	0	#
1346504735	Williams	Colleen	Port Orchard	WA	53	Nurse Practitioner	S	Paroxetine Hcl	Paroxetine Hcl	12	18	540	213.86			0	0	0	0	#
1346505278	Eustace	Nicole	Dixon	IL	17	Family Practice	S	Paroxetine Hcl	Paroxetine Hcl	16	18	540	93.31		*					*
1346506136	Jaber	Nadim	New York	NY	36	Internal Medicine	S	Paroxetine Hcl	Paroxetine Hcl	18	37	1110	256.65		*					*
1346506615	Nass	Rebecca	Jackson	TN	47	Family Practice	S	Paroxetine Hcl	Paroxetine Hcl	20	54	1619	307.01		#					*
1346506821	Picou	Scott	Hammond	LA	22	Family Practice	S	Paroxetine Hcl	Paroxetine Hcl	20	36	980	199.7		#					*
1346507944	De La Torre	Maria	Miami	FL	12	Family Practice	S	Paroxetine Hcl	Paroxetine Hcl	20	46	1380	75.9			20	46	75.9	1380	*
1346508793	Evans	Ryan	Conneaut Lake	PA	42	Internal Medicine	S	Paroxetine Hcl	Paroxetine Hcl	12	36	1080	92.34			12	36	92.34	1080	*
1346509478	Tackett	Jessica	Greenbrier	AR	5	Family Practice	S	Paroxetine Hcl	Paroxetine Hcl	14	26	780	140.17			14	26	140.17	780	*
1346510161	Rose	Margaret	Seattle	WA	53	Nurse Practitioner	S	Paroxetine Hcl	Paroxetine Hcl	18	18	524	218.3			0	0	0	0	#
1346512696	Lutes	Joseph	Neosho	MO	29	Nurse Practitioner	S	Paroxetine Hcl	Paroxetine Hcl	23	39	1155	200.92			11	25	138.28	750	*
1346515657	Le	Maura	Branford	CT	9	Internal Medicine	S	Paroxetine Hcl	Paroxetine Hcl	23	49	1470	310.99		#					*
1346515806	Gerber	Hilary	Vancouver	WA	53	Family Practice	S	Paroxetine Hcl	Paroxetine Hcl	11	31	930	107.77		*					*
1346515921	Shen	Jason	Yorba Linda	CA	6	Family Practice	S	Paroxetine Hcl	Paroxetine Hcl	12	12.2	365	586.59			12	12.2	586.59	365	*
1346515939	Ames	Kaitlin	Jamestown	NY	36	Family Practice	S	Paroxetine Hcl	Paroxetine Hcl	27	75	2234	489.88	13	#					#
1346520525	Rummel	James	Andover	NY	36	Family Practice	S	Paroxetine Hcl	Paroxetine Hcl	80	150	4500	1162.84	18	#					#
1346521218	Shet	Ninad	Roswell	NM	35	Internal Medicine	S	Paroxetine Hcl	Paroxetine Hcl	39	105	3150	710.22		#					*
1346521713	Toadvine	Sarah	Lynn	MA	25	Nurse Practitioner	S	Paroxetine Hcl	Paroxetine Hcl	16	16	369	173.7			16	16	173.7	369	*
1346523156	Higgins	Tracy	Richmond	VA	51	Nurse Practitioner	S	Paroxetine Hcl	Paroxetine Hcl	53	87	2610	985.23	14		32	58	720.61	1740	*
1346525888	Choudhary	Namrata	Muscatine	IA	19	Internal Medicine	S	Paroxetine Hcl	Paroxetine Hcl	74	168.3	4977	865.19	17		59	149.3	791.11	4433	#
1346525904	Argubright	Truletta	Princeton	IL	17	Nurse Practitioner	S	Paroxetine Hcl	Paroxetine Hcl	13	39	1170	183.63			13	39	183.63	1170	*
1346526373	Carbajal	Tina	Santa Barbara	CA	6	Physician Assistant	S	Paroxetine Hcl	Paroxetine Hcl	24	26	780	76.93			24	26	76.93	780	*
1346527843	Cramer	Amanda	Columbus	OH	39	Nurse Practitioner	S	Paroxetine Hcl	Paroxetine Hcl	28	34	1015	230.71			17	19	148.02	565	*
1346528734	Ho	Thuy	Gastonia	NC	37	Physician Assistant	S	Paroxetine Hcl	Paroxetine Hcl	16	30	900	180.19		*					*
1346529310	Sullivan	Rachel	Redding	CA	6	Family Practice	S	Paroxetine Hcl	Paroxetine Hcl	77	137	4110	759.99	17		77	137	759.99	4110		17
1346529336	Qamar	Wajiha	Houston	TX	48	Family Practice	S	Paroxetine Hcl	Paroxetine Hcl	28	72	2160	452.88		#					*
1346529922	Szabo	Charlotte	Maple Grove	MN	27	Nurse Practitioner	S	Paroxetine Hcl	Paroxetine Hcl	25	35	1030	213.34			11	17	129.11	490	*
1346530359	Wolfe	Catharine	Marietta	GA	13	Psychiatry	S	Paroxetine Hcl	Paroxetine Hcl	17	27	810	258.32		#					*
1346530524	Weber	Samuel	Logan	UT	49	Psychiatry	S	Paroxetine Hcl	Paroxetine Hcl	17	21	604	231.91			0	0	0	0	#
1346531662	Lucas	Mandy	Nashville	GA	13	Family Practice	S	Paroxetine Hcl	Paroxetine Hcl	103	145	4335	842.78	24		62	78	432.78	2340		11
1346532918	Matera	Elizabeth	Olive Hill	KY	21	Family Practice	S	Paroxetine Hcl	Paroxetine Hcl	39	57	1710	425.22		#					*
1346533056	Martin	Deborah	Titusville	PA	42	Nurse Practitioner	S	Paroxetine Hcl	Paroxetine Hcl	75	87	2514	703.11	11		20	20	246.92	520	*
1346533825	Cattarin	Clare	San Francisco	CA	6	Nurse Practitioner	S	Paroxetine Hcl	Paroxetine Hcl	11	33	990	363.47			11	33	363.47	990	*
1346535358	Wallace	Christi	New Haven	IN	18	Family Practice	S	Paroxetine Hcl	Paroxetine Hcl	26	52	1560	474.52	13	#					#
1346535390	Long	Kenneth	Slidell	LA	22	Family Practice	S	Paroxetine Hcl	Paroxetine Hcl	21	53	1590	269.01		#					*
1346536141	Congress	Alisha	Tuscaloosa	AL	1	Family Practice	S	Paroxetine Hcl	Paroxetine Hcl	45	105	3150	666.23	15		27	57	412.48	1710	*
1346536711	Dosanjh	Baltej	Modesto	CA	6	Family Practice	S	Paroxetine Hcl	Paroxetine Hcl	41	81	2403	508.54			28	58	328.18	1740	*
1346538360	Abool	Hazel	La Junta	CO	8	Internal Medicine	S	Paroxetine Hcl	Paroxetine Hcl	67	97	2868	617.04	12	#					#
1346539533	Floyd	Dawn	Tifton	GA	13	Nurse Practitioner	S	Paroxetine Hcl	Paroxetine Hcl	12	20	600	129.04			12	20	129.04	600	*
1346539871	Pagano	Nunzio	Asheville	NC	37	Internal Medicine	S	Paroxetine Hcl	Paroxetine Hcl	33	85	2550	727.42		#					*
1346540002	Urman	Mark	Chestnut Hill	MA	25	General Practice	S	Paroxetine Hcl	Paroxetine Hcl	13	13	390	235.23		#					*
1346540069	Sarauer	Rebecca	Barron	WI	55	Physician Assistant	S	Paroxetine Hcl	Paroxetine Hcl	21	41	1230	318.69		#					*
1346540903	Dehkordi	Roshanak	Glendale	CA	6	Student in an Organized Health Care Education/Training Program	T	Paroxetine Hcl	Paroxetine Hcl	26	26.4	760	369.43			26	26.4	369.43	760	*
1346542867	Costner	David	Loudon	TN	47	Nurse Practitioner	S	Paroxetine Hcl	Paroxetine Hcl	13	17	510	79.23		*					*
1346543816	Duggal	Amit	Las Vegas	NV	32	Family Practice	S	Paroxetine Er	Paroxetine Hcl	12	12	360	1620.16		*					*
1346543816	Duggal	Amit	Las Vegas	NV	32	Family Practice	S	Paroxetine Hcl	Paroxetine Hcl	44	94.3	2827	660.49	14	#					#
1346545985	Haywood	Colette	Fort Myers	FL	12	Family Practice	S	Paroxetine Hcl	Paroxetine Hcl	36	80	2400	590.27		#					*
1346546090	Donahue	Ulrike	Du Bois	PA	42	Family Practice	S	Paroxetine Hcl	Paroxetine Hcl	47	105	3094	570.12			33	91	498.2	2730	*
1346546777	Massey	Cynthia	Decatur	MS	28	Nurse Practitioner	S	Paroxetine Hcl	Paroxetine Hcl	16	26	780	122.35		#					*
1346548328	Chapman	Karie	Oshkosh	WI	55	Nurse Practitioner	S	Paroxetine Hcl	Paroxetine Hcl	15	15	395	216.49			15	15	216.49	395	*
1346552148	Rodriguez	Virgincita	Newport	AR	5	Family Practice	S	Paroxetine Hcl	Paroxetine Hcl	50	54.6	1584	457.93			34	38.6	274.43	1104	*
1346552536	Defraia	Charles	Southampton	NY	36	Internal Medicine	S	Paroxetine Hcl	Paroxetine Hcl	45	73	2163	919.38	13		45	73	919.38	2163		13
1346553146	Forero-Medina	Nubia-Paola	Kerrville	TX	48	Internal Medicine	S	Paroxetine Hcl	Paroxetine Hcl	32	62	1860	282.94			32	62	282.94	1860	*
1346553427	Somsanith	Keith Aaron	Pico Rivera	CA	6	Family Practice	S	Paroxetine Hcl	Paroxetine Hcl	29	60	1800	301.11			11	29	127.54	870	*
1346553534	Thapa	Rameet	Cumberland	MD	24	Internal Medicine	S	Paroxetine Hcl	Paroxetine Hcl	18	54	1620	315.47		#					*
1346553575	Richardson	Heather	Galax	VA	51	Nurse Practitioner	S	Paroxetine Hcl	Paroxetine Hcl	57	99	2970	601.79	12		16	48	238.74	1440	*
1346555984	Obbehat	Amir	Alamosa	CO	8	Internal Medicine	S	Paroxetine Hcl	Paroxetine Hcl	39	59	1736	459.86		#					*
1346556164	Struewing	Natasha	Greensburg	IN	18	Nurse Practitioner	S	Paroxetine Hcl	Paroxetine Hcl	11	25	734	72.29		*					*
1346556511	O'hern	Laura	Little Rock	AR	5	Physician Assistant	S	Paroxetine Hcl	Paroxetine Hcl	11	11	330	137.72			11	11	137.72	330	*
1346559721	Caceres	Osvaldo	Coral Gables	FL	12	Physician Assistant	S	Paroxetine Hcl	Paroxetine Hcl	11	12	360	127.09			11	12	127.09	360	*
1346559911	Thompson	Bridget	Ellerbe	NC	37	Physician Assistant	S	Paroxetine Hcl	Paroxetine Hcl	12	22	660	142.11		*					*
1346560638	Gilford	Timberly	Houston	TX	48	Internal Medicine	S	Paroxetine Hcl	Paroxetine Hcl	20	32	960	222.71		#					*
1346560638	Gilford	Timberly	Houston	TX	48	Internal Medicine	S	Paxil	Paroxetine Hcl	13	13	390	5124.54			13	13	5124.54	390	*
1346560778	Roman-Hernandez	Xavier	Celebration	FL	12	Obstetrics & Gynecology	S	Paroxetine Hcl	Paroxetine Hcl	13	13	390	69.7			13	13	69.7	390	*
1346561040	Noonan	Patrick	Tucson	AZ	4	Internal Medicine	S	Paroxetine Hcl	Paroxetine Hcl	31	93	2790	636.97	11		31	93	636.97	2790		11
1346561552	Herrera Soto	Marta	Rockledge	FL	12	Internal Medicine	S	Paroxetine Hcl	Paroxetine Hcl	19	37	1110	272.1		*					*
1346561644	Everly	Rebecca	High Point	NC	37	Internal Medicine	S	Paroxetine Hcl	Paroxetine Hcl	42	116	3480	657.24	13	#					#
1346561883	Sharma	Ankit	Springfield	IL	17	Family Practice	S	Paroxetine Hcl	Paroxetine Hcl	47	47	1398	271.31			32	32	168.02	948	*
1346562584	Lim	Nicole	Parkersburg	WV	54	Nurse Practitioner	S	Paroxetine Hcl	Paroxetine Hcl	23	23	690	258.48		*					*
1346563020	Mcculloh	Stephen	Livingston	LA	22	Family Practice	S	Paroxetine Hcl	Paroxetine Hcl	17	45	1350	312			17	45	312	1350	*
1346563459	Robertson	Sherri	Harrogate	TN	47	Nurse Practitioner	S	Paroxetine Hcl	Paroxetine Hcl	18	18	540	119.44		*					*
1346564879	Tobey	Richard	Cape Girardeau	MO	29	Family Practice	S	Paroxetine Hcl	Paroxetine Hcl	25	41	1190	563.98		#					*
1346565009	Hammonds	Mary	Knoxville	TN	47	Nurse Practitioner	S	Paroxetine Hcl	Paroxetine Hcl	38	48	1440	335.71			12	12	83.59	360	*
1346565629	Lax	Kasey	Bolivar	TN	47	Nurse Practitioner	S	Paroxetine Hcl	Paroxetine Hcl	38	44.2	1265	267.55			24	30.2	189.16	845	*
1346565686	Stump	Frank	Johnson City	TN	47	Psychiatry	S	Paroxetine Hcl	Paroxetine Hcl	17	17	510	105.58			0	0	0	0	#
1346566171	Somers	Alexis	Provo	UT	49	Family Practice	S	Paroxetine Hcl	Paroxetine Hcl	15	29	870	180.42		*					*
1346566338	Harberger	Quincy	York	PA	42	Family Practice	S	Paroxetine Hcl	Paroxetine Hcl	20	54	1620	467.59			20	54	467.59	1620	*
1346566577	Wagner	Michelle	Burlington	WI	55	Family Practice	S	Paroxetine Hcl	Paroxetine Hcl	40	80	2400	460.35			28	60	339.99	1800	*
1346567740	Collins	Daryn	New Ulm	MN	27	Internal Medicine	S	Paroxetine Hcl	Paroxetine Hcl	16	32	960	192.92			16	32	192.92	960	*
1346568136	Kroes	Joy	San Benito	TX	48	Family Practice	S	Paroxetine Hcl	Paroxetine Hcl	15	33	990	207.66		#					*
1346569522	Stull	Jennifer	Findlay	OH	39	Family Practice	S	Paroxetine Hcl	Paroxetine Hcl	24	64	1908	379.21			24	64	379.21	1908	*
1346570728	Balson	Scott	Tacoma	WA	53	Internal Medicine	S	Paroxetine Hcl	Paroxetine Hcl	11	33	990	289.54			11	33	289.54	990	*
1346571098	Gularek	Jordan	Dartmouth	MA	25	Internal Medicine	S	Paroxetine Hcl	Paroxetine Hcl	37	65	1916	794.13		#					*
1346574407	Jensen	Sheila	Evansville	IN	18	Nurse Practitioner	S	Paroxetine Hcl	Paroxetine Hcl	27	37	1110	635.89		*					*
1346579885	Talole	Kirti	Valencia	CA	6	Internal Medicine	S	Paroxetine Hcl	Paroxetine Hcl	24	28	656	242.07			24	28	242.07	656	*
1346580784	Mcwilliam	Susan	Spartanburg	SC	45	Nurse Practitioner	S	Paroxetine Hcl	Paroxetine Hcl	12	18	540	129.14		*					*
1346580941	Van Loenen	Ashley	Tuscola	IL	17	Nurse Practitioner	S	Paroxetine Hcl	Paroxetine Hcl	14	26	772	145.44		*					*
1346583515	Schenendorf	Jesse	Pittsford	NY	36	Internal Medicine	S	Paroxetine Hcl	Paroxetine Hcl	12	23	690	130.51		*					*
1346586153	Johnson	Debra	Elizabethtown	KY	21	Nurse Practitioner	S	Paroxetine Hcl	Paroxetine Hcl	11	11	330	57.75		*					*
1346586757	Ervin	Staci	Sioux City	IA	19	Nurse Practitioner	S	Paroxetine Hcl	Paroxetine Hcl	26	32	960	175.92		*					*
1346587540	Rhodes	Karen	Minden	LA	22	Nurse Practitioner	S	Paroxetine Hcl	Paroxetine Hcl	11	11	330	42.37			0	0	0	0	#
1346589322	Wright	Ashley	Cincinnati	OH	39	Nurse Practitioner	S	Paroxetine Hcl	Paroxetine Hcl	36	36	1066	364.14			11	11	53.28	316	*
1346589827	Kilari	Sneha	Fitchburg	MA	25	Family Practice	S	Paroxetine Hcl	Paroxetine Hcl	33	77	2310	310.61	14		22	62	224.81	1860	#
1346589884	Shaikh	Amjad	Longwood	FL	12	Physician Assistant	S	Paroxetine Hcl	Paroxetine Hcl	11	13	390	81.64			11	13	81.64	390	*
1346591286	Pierce	Christa	Beloit	WI	55	Nurse Practitioner	S	Paroxetine Hcl	Paroxetine Hcl	26	34.1	903	368.33		*					*
1346591898	Russell	Kelly	Stayton	OR	41	Physician Assistant	S	Paroxetine Hcl	Paroxetine Hcl	11	15	450	73.67		*					*
1346592169	Campbell	Debra	Mount Airy	NC	37	Physician Assistant	S	Paroxetine Hcl	Paroxetine Hcl	18	26	780	131.17		#					*
1346595774	Sensiba	Trenton	Santa Fe	NM	35	Internal Medicine	S	Paroxetine Hcl	Paroxetine Hcl	17	41	1230	239.02		*					*
1346597523	Bair	Jacob	Warren	OH	39	Family Practice	S	Paroxetine Hcl	Paroxetine Hcl	28	44	1320	357.96		*					*
1346597796	Brantner	Jamie	Britt	IA	19	Physician Assistant	S	Paroxetine Hcl	Paroxetine Hcl	19	19	564	115.38		#					*
1346597804	Mostafavi Naeini	Bardya	Florence	AL	1	Family Practice	S	Paroxetine Hcl	Paroxetine Hcl	41	57	1668	370.69			17	27	119.29	768	*
1346599396	Mecca	Allyson	Amherst	NY	36	Physician Assistant	S	Paroxetine Hcl	Paroxetine Hcl	37	61	1814	510.95		*					*
1346600251	Riehl	Noelle	Minot	ND	38	Nurse Practitioner	S	Paroxetine Hcl	Paroxetine Hcl	16	16	478	85.26		*					*
1346601077	Koch	Shannone	Dover	OH	39	Nurse Practitioner	S	Paroxetine Hcl	Paroxetine Hcl	25	35	1050	338.79		*					*
1346602596	Fuchs	Robin	Saint Joseph	MI	26	Student in an Organized Health Care Education/Training Program	T	Paroxetine Hcl	Paroxetine Hcl	16	18	540	64.67			16	18	64.67	540	*
1346602810	Malik	Sonika	Akron	OH	39	Student in an Organized Health Care Education/Training Program	T	Paroxetine Hcl	Paroxetine Hcl	12	12	360	232.94			12	12	232.94	360	*
1346602976	Dengle	Samir	Waterbury	CT	9	Internal Medicine	S	Paroxetine Hcl	Paroxetine Hcl	11	11	330	64.57			11	11	64.57	330	*
1346607306	Clingman	Matthew	Willard	OH	39	Nurse Practitioner	S	Paroxetine Hcl	Paroxetine Hcl	18	40	1200	210.21		#					*
1346607447	Klinger	Debra	Vicksburg	MI	26	Nurse Practitioner	S	Paroxetine Hcl	Paroxetine Hcl	11	21.7	630	223.52			11	21.7	223.52	630	*
1346607504	Henson	Lauren	Jackson	TN	47	Nurse Practitioner	S	Paroxetine Hcl	Paroxetine Hcl	14	16	480	74.54			14	16	74.54	480	*
1346608999	Chatburn	Lyndsie	Burley	ID	16	Nurse Practitioner	S	Paroxetine Hcl	Paroxetine Hcl	11	11	330	51.37			0	0	0	0	#
1346609559	Borcherding	Theresa	Reinbeck	IA	19	Nurse Practitioner	S	Paroxetine Hcl	Paroxetine Hcl	15	15	413	165.63			15	15	165.63	413	*
1346610086	Painter	Autumn	Cumberland	MD	24	Nurse Practitioner	S	Paroxetine Hcl	Paroxetine Hcl	20	34	1012	94.87		#					*
1346610359	Lautz	Brittany	Media	PA	42	Nurse Practitioner	S	Paroxetine Hcl	Paroxetine Hcl	30	64	1920	539.89			18	52	468.73	1560	*
1346611266	Olson	Karl	Maple Grove	MN	27	Nurse Practitioner	S	Paroxetine Hcl	Paroxetine Hcl	18	18	540	158.67			0	0	0	0	#
1346614492	Wells	Michelle	Monticello	IN	18	Nurse Practitioner	S	Paroxetine Hcl	Paroxetine Hcl	11	31	930	244.77		*					*
1346615473	Bennett	Jamie	Ashland	KY	21	Nurse Practitioner	S	Paroxetine Hcl	Paroxetine Hcl	23	45	1334	329.3	11	#					*
1346616174	Serrano	Michael	Kingman	AZ	4	Nurse Practitioner	S	Paroxetine Hcl	Paroxetine Hcl	26	26	676	181.69		*					*
1346616372	Muller	Jamie	Morton	IL	17	Nurse Practitioner	S	Paroxetine Hcl	Paroxetine Hcl	22	50	1490	288.6			22	50	288.6	1490	*
1346618691	Hoover	Jan	Logansport	IN	18	Nurse Practitioner	S	Paroxetine Hcl	Paroxetine Hcl	26	32	960	186.3		#					*
1346619285	Gougler	Amanda	Ogden	UT	49	Physician Assistant	S	Paroxetine Hcl	Paroxetine Hcl	15	23	690	132.47		#					*
1346619731	Nguyen	Hieu	San Bernardino	CA	6	Physician Assistant	S	Paroxetine Hcl	Paroxetine Hcl	21	21	630	246.05		#					*
1346619764	Yankaway	Sherrita	Memphis	TN	47	Nurse Practitioner	S	Paroxetine Hcl	Paroxetine Hcl	21	21	544	317.94			21	21	317.94	544	*
1346622750	Kaiser	Ashley	Colby	WI	55	Physician Assistant	S	Paroxetine Hcl	Paroxetine Hcl	22	30	900	271.33		#					*
1346622792	Lee	Jae Eun	Rochester	MN	27	Psychiatry & Neurology	T	Paroxetine Hcl	Paroxetine Hcl	12	12	360	48.54			0	0	0	0	#
1346623303	Nesbitt	Kathryn	Bowling Green	KY	21	Nurse Practitioner	S	Paroxetine Hcl	Paroxetine Hcl	19	23	690	209.93			0	0	0	0	#
1346623337	Rood	Ashley	Alexandria	MN	27	Nurse Practitioner	S	Paroxetine Hcl	Paroxetine Hcl	11	15	430	82.05			11	15	82.05	430	*
1346624095	Raynor	Desiree	Johnson City	TN	47	Nurse Practitioner	S	Paroxetine Hcl	Paroxetine Hcl	21	31	930	392.55		*					*
1346624459	Wilson	Scott	Medford	OR	41	Nurse Practitioner	S	Paroxetine Hcl	Paroxetine Hcl	20	32.6	978	185.4		*					*
1346624954	Menendez Perez	Ibrahim	Miami	FL	12	Family Practice	S	Paroxetine Hcl	Paroxetine Hcl	21	49.5	1485	206.67			21	49.5	206.67	1485	*
1346625811	Diaz Salazar	Martha	Florida City	FL	12	Family Practice	S	Paroxetine Hcl	Paroxetine Hcl	20	28	840	264.92		*					*
1346625829	Gambrah	Ellen	Philadelphia	PA	42	Nurse Practitioner	S	Paroxetine Hcl	Paroxetine Hcl	17	21	630	227.89		#					*
1346627296	Alevras	Betty	Louisville	KY	21	Nurse Practitioner	S	Paroxetine Hcl	Paroxetine Hcl	12	12	360	79.63		*					*
1346627536	Sprague	Lisa	Barry	IL	17	Nurse Practitioner	S	Paroxetine Hcl	Paroxetine Hcl	23	51	1530	284.69		#					*
1346631462	Stice	Amanda	Fort Scott	KS	20	Nurse Practitioner	S	Paroxetine Hcl	Paroxetine Hcl	15	27	810	123.81			15	27	123.81	810	*
1346632510	Degonzague	Melanie	Cincinnati	OH	39	Nurse Practitioner	S	Paroxetine Hcl	Paroxetine Hcl	29	63	1890	393.19	11		29	63	393.19	1890		11
1346633435	Connole-Pond	Elizabeth	Farmington	CT	9	Nurse Practitioner	S	Paroxetine Hcl	Paroxetine Hcl	12	18	540	211.77		*					*
1346636370	Ramsey	Jared	Monroeville	PA	42	Family Practice	S	Paroxetine Hcl	Paroxetine Hcl	12	12	333	174.52			0	0	0	0	#
1346640158	Seay	Felicia	Middletown	CT	9	Nurse Practitioner	S	Paroxetine Hcl	Paroxetine Hcl	15	25	750	210.58		*					*
1346641131	Coffin	Dawn	Myrtle Beach	SC	45	Nurse Practitioner	S	Paroxetine Hcl	Paroxetine Hcl	45	51	1525	333.18			24	30	244.83	895	*
1346641792	Mcgrath	Imeejean	Orange Park	FL	12	Nurse Practitioner	S	Paroxetine Hcl	Paroxetine Hcl	40	40	1136	411.79			40	40	411.79	1136	*
1346643087	Carlton	Sheila	Jackson	TN	47	Nurse Practitioner	S	Paroxetine Hcl	Paroxetine Hcl	15	15	316	96.95		*					*
1346645298	Larimer	Daniel	Spokane Valley	WA	53	Physician Assistant	S	Paroxetine Hcl	Paroxetine Hcl	16	48	1440	266.75		*					*
1346645355	Sund	Marie	Eden Prairie	MN	27	Nurse Practitioner	S	Paroxetine Hcl	Paroxetine Hcl	31	39.2	1127	222.67			12	14	46.55	420	*
1346645389	Hagood	Marianne	Beaufort	SC	45	Nurse Practitioner	S	Paroxetine Hcl	Paroxetine Hcl	11	31	930	150.4			11	31	150.4	930	*
1346646932	Rubin	Jamie	Pembroke Pine	FL	12	Physician Assistant	S	Paroxetine Hcl	Paroxetine Hcl	35	39	1170	254.48	12		11	11	100.06	330	*
1346648946	Godwin	Susan	Murray	UT	49	Nurse Practitioner	S	Paroxetine Hcl	Paroxetine Hcl	84	101	2978	482.55	12	*					*
1346649704	Bhatt	Darshan	Somers Point	NJ	34	Nurse Practitioner	S	Paroxetine Hcl	Paroxetine Hcl	18	18	540	86.12			0	0	0	0	#
1346650314	Hill	Amanda	Morgantown	WV	54	Family Practice	S	Paroxetine Hcl	Paroxetine Hcl	19	21.2	636	137.41		*					*
1346650595	Toth	Bela	Gardnerville	NV	32	Family Practice	S	Paroxetine Hcl	Paroxetine Hcl	11	11	220	55			11	11	55	220	*
1346653276	Bieber	Natalie	Bethlehem	PA	42	Family Practice	S	Paroxetine Hcl	Paroxetine Hcl	11	31	930	124.76		*					*
1346655354	Rapasadi	Emily	Chatham	NY	36	Physician Assistant	S	Paroxetine Hcl	Paroxetine Hcl	32	66	1980	393.33			19	53	189.66	1590	*
1346655388	Tsyrkunova	Katsiaryna	Pittsfield	MA	25	Internal Medicine	S	Paroxetine Hcl	Paroxetine Hcl	15	37	1110	159.56			15	37	159.56	1110	*
1346655834	Freeman	Katherine	Rome	NY	36	Nurse Practitioner	S	Paroxetine Hcl	Paroxetine Hcl	12	14	420	114.26			12	14	114.26	420	*
1346655966	Day	Paul	Cincinnati	OH	39	Family Practice	S	Paroxetine Hcl	Paroxetine Hcl	25	27	810	139.67			25	27	139.67	810	*
1346656121	Becker	Sarah	Farmington	MO	29	Nurse Practitioner	S	Paroxetine Hcl	Paroxetine Hcl	26	32	960	189.52			14	18	106.53	540	*
1346657012	Titzer	Patrick	Terre Haute	IN	18	Family Practice	S	Paroxetine Hcl	Paroxetine Hcl	33	45	1350	277.32			33	45	277.32	1350	*
1346657145	Lewis	Sarah	Marshfield	MO	29	Nurse Practitioner	S	Paroxetine Hcl	Paroxetine Hcl	18	28	840	138.15		*					*
1346665965	Benson	Holly	Humble	TX	48	Nurse Practitioner	S	Paroxetine Hcl	Paroxetine Hcl	16	30	900	113.41		*					*
1346668043	Karalus	Sarah	Inver Grove Heights	MN	27	Family Practice	S	Paroxetine Hcl	Paroxetine Hcl	13	33	990	301.64			13	33	301.64	990	*
1346668407	Griffis	Donald	Waycross	GA	13	Nurse Practitioner	S	Paroxetine Hcl	Paroxetine Hcl	28	36	1080	242.85			12	12	44.86	360	*
1346669017	Reed	Jeffrey	Lebanon	NH	33	Psychiatry & Neurology	T	Paroxetine Hcl	Paroxetine Hcl	11	17	510	239.12			11	17	239.12	510	*
1346669348	Mann	Chelsea	Bigfork	MN	27	Family Practice	S	Paroxetine Hcl	Paroxetine Hcl	17	29	847	153.33			17	29	153.33	847	*
1346670494	Santaclara	Ydania	Miami Beach	FL	12	Nurse Practitioner	S	Paroxetine Hcl	Paroxetine Hcl	62	80	2400	487.83	18	#					#
1346671278	Kenny	Lorri	Anoka	MN	27	Nurse Practitioner	S	Paroxetine Hcl	Paroxetine Hcl	19	19	544	134.56			0	0	0	0	#
1346671997	Ridenour	Crystal	Logansport	IN	18	Nurse Practitioner	S	Paroxetine Hcl	Paroxetine Hcl	84	98	2861	1085.03	13		35	41	426.44	1185	*
1346674884	Elm	Katelin	Louisville	KY	21	Nurse Practitioner	S	Paroxetine Hcl	Paroxetine Hcl	13	23	690	244.3		*					*
1346675428	Shearer	Andrea	Delray Beach	FL	12	Nurse Practitioner	S	Paroxetine Hcl	Paroxetine Hcl	13	27	810	134.53			13	27	134.53	810	*
1346676004	La Noce	Audrey	Tamarac	FL	12	Psychiatry	S	Paroxetine Hcl	Paroxetine Hcl	16	16	480	111.58		*					*
1346676392	Anderson	Ann	Olean	NY	36	Physician Assistant	S	Paroxetine Hcl	Paroxetine Hcl	28	28	840	260.86			12	12	116.22	360	*
1346678125	Bornefeld	Kelly	Gallatin	TN	47	Nurse Practitioner	S	Paroxetine Hcl	Paroxetine Hcl	19	37	1081	318.06		*					*
1346680626	Vass	Brooke	Ashland	KY	21	Nurse Practitioner	S	Paroxetine Hcl	Paroxetine Hcl	42	66	1980	402.4	11	#					*
1346681459	Ghosh	Sathi	Hollywood	FL	12	Psychiatry	S	Paroxetine Hcl	Paroxetine Hcl	14	14	420	64.68		*					*
1346684313	Mitchell	Robert	Kenai	AK	2	Family Practice	S	Paroxetine Hcl	Paroxetine Hcl	52	62	1860	434.51	11		22	28	111.79	840	*
1346684594	Sherrill	J.	Lonoke	AR	5	Nurse Practitioner	S	Paroxetine Hcl	Paroxetine Hcl	36	38	1140	277.49			17	17	124.39	510	*
1346686383	Guerrero	Crhistian	Henrietta	TX	48	Family Practice	S	Paroxetine Hcl	Paroxetine Hcl	29	57	1710	419.14		#					*
1346688041	Zanghi	Matthew	Fitchburg	MA	25	Internal Medicine	S	Paroxetine Hcl	Paroxetine Hcl	30	48	1440	275.12			19	37	163.84	1110	*
1346688405	Tackett	Bonnie	Atchison	KS	20	Family Practice	S	Paroxetine Hcl	Paroxetine Hcl	24	38	1140	141.94		#					*
1346689114	Billington	Joshua	Hillsboro	IL	17	Family Practice	S	Paroxetine Hcl	Paroxetine Hcl	50	109	3270	569.08	12		37	85	414.06	2550	*
1346689213	Higgins	Devin	Burley	ID	16	Family Practice	S	Paroxetine Hcl	Paroxetine Hcl	23	41.1	1232	229.48		#					*
1346689403	Deng	Yingzi	New Brunswick	NJ	34	Internal Medicine	S	Paroxetine Hcl	Paroxetine Hcl	13	15	450	52.61		*					*
1346689411	Fitzgerald	Ryan	Plainfield	IL	17	Family Practice	S	Paroxetine Hcl	Paroxetine Hcl	11	19	570	152.8		*					*
1346695665	Nicholas	Cher	Durham	NC	37	Nurse Practitioner	S	Paroxetine Hcl	Paroxetine Hcl	28	34	1000	204.13		*					*
1346696721	Hong	Hyun Wook	St. Louis	MO	29	Student in an Organized Health Care Education/Training Program	T	Paroxetine Hcl	Paroxetine Hcl	12	12	360	42.96			12	12	42.96	360	*
1346750460	Ciersezwski	Jaclyn	Huron	OH	39	Nurse Practitioner	S	Paroxetine Hcl	Paroxetine Hcl	12	12	360	37.04			12	12	37.04	360	*
1346750916	Cessna	Steven	Hammond	LA	22	Nurse Practitioner	S	Paroxetine Hcl	Paroxetine Hcl	17	17	510	111.08			0	0	0	0	#
1346756228	Rangaswamy	Kalpana	Louisville	KY	21	Nurse Practitioner	S	Paroxetine Hcl	Paroxetine Hcl	28	34	1020	317.68		*					*
1346761301	Juban	Kori	Walker	LA	22	Nurse Practitioner	S	Paroxetine Hcl	Paroxetine Hcl	20	26	780	199.82			20	26	199.82	780	*
1346762127	Devine	Susan	Hamilton	MT	30	Nurse Practitioner	S	Paroxetine Hcl	Paroxetine Hcl	21	27	768	227.13		*					*
1346762580	Stone	Justin	Chattanooga	TN	47	Nurse Practitioner	S	Paroxetine Hcl	Paroxetine Hcl	35	45	1321	375.29		*					*
1346763281	Megaludis	Yvonne	Mc Murray	PA	42	Nurse Practitioner	S	Paroxetine Hcl	Paroxetine Hcl	11	11	300	409.13			11	11	409.13	300	*
1346764180	Olson	Jessica	Milwaukee	WI	55	Nurse Practitioner	S	Paroxetine Hcl	Paroxetine Hcl	28	28	819	379.44			28	28	379.44	819	*
1346767696	Magnusson	Nils	Ridgway	PA	42	Nurse Practitioner	S	Paroxetine Hcl	Paroxetine Hcl	14	30	900	288.89		*					*
1346770724	Hansen	Orin	Ventura	CA	6	Student in an Organized Health Care Education/Training Program	T	Paroxetine Hcl	Paroxetine Hcl	12	12	360	99.12			12	12	99.12	360	*
1346778073	Lamm	Lindsey	Union City	IN	18	Nurse Practitioner	S	Paroxetine Hcl	Paroxetine Hcl	17	23	690	261.6			17	23	261.6	690	*
1346778529	Richards	Danneal	Fresno	CA	6	Nurse Practitioner	S	Paroxetine Hcl	Paroxetine Hcl	27	60	1800	393.53			27	60	393.53	1800	*
1346780830	Guerrier	Keshia	Bronx	NY	36	Physician Assistant	S	Paroxetine Hcl	Paroxetine Hcl	19	21	630	162.82			19	21	162.82	630	*
1346785086	Humphrey	Heather	Waterbury	CT	9	Nurse Practitioner	S	Paroxetine Hcl	Paroxetine Hcl	28	30	877	195.14			12	12	107.76	337	*
1346787231	O'neal	Cierra	Columbia	SC	45	Nurse Practitioner	S	Paroxetine Hcl	Paroxetine Hcl	11	11	330	35.35		*					*
1346788197	Eichelberger	Emily	Virginia	IL	17	Nurse Practitioner	S	Paroxetine Hcl	Paroxetine Hcl	21	29	870	162.2		#					*
1346789377	Lafourche	Kim	Oroville	CA	6	Nurse Practitioner	S	Paroxetine Hcl	Paroxetine Hcl	11	15.9	476	83.76		*					*
1346792561	Counts	Heather	Belcourt	ND	38	Nurse Practitioner	S	Paroxetine Hcl	Paroxetine Hcl	16	21.4	616	315.78			0	0	0	0	#
1346793445	Lake	Mckenzie	Rio Rancho	NM	35	Nurse Practitioner	S	Paroxetine Hcl	Paroxetine Hcl	15	34	1015	165.31		*					*
1346794260	Hall	Lisa	Sardis	MS	28	Nurse Practitioner	S	Paroxetine Hcl	Paroxetine Hcl	13	19	570	129.87		*					*
1346796760	Christianson	Kelly	Britt	IA	19	Nurse Practitioner	S	Paroxetine Hcl	Paroxetine Hcl	13	27	810	130.51		*					*
1346797412	Watterson	Dale	Nashua	NH	33	Nurse Practitioner	S	Paroxetine Hcl	Paroxetine Hcl	17	25	750	367.53		#					*
1346797982	Poplin	Wanda	Ashland	KY	21	Nurse Practitioner	S	Paroxetine Hcl	Paroxetine Hcl	33	39	1170	298.81		*					*
1346799400	Oliver	Kynzie	Williston	ND	38	Physician Assistant	S	Paroxetine Hcl	Paroxetine Hcl	12	16.1	483	105.33		*					*
1356300164	Eckhart	Sharon	Spencer	IA	19	Certified Clinical Nurse Specialist	S	Paroxetine Hcl	Paroxetine Hcl	19	21	338	147.17		*					*
1356301048	Wagner	George	Faribault	MN	27	Family Practice	S	Paroxetine Hcl	Paroxetine Hcl	16	30	900	108.03			16	30	108.03	900	*
1356301147	Duke	John	Searcy	AR	5	Family Practice	S	Paroxetine Hcl	Paroxetine Hcl	47	67	1886	324.39			23	43	184.37	1166	*
1356301311	Hofius	Daniel	Concord Twp	OH	39	Family Practice	S	Paroxetine Cr	Paroxetine Hcl	19	19	570	2950.51			19	19	2950.51	570	*
1356301311	Hofius	Daniel	Concord Twp	OH	39	Family Practice	S	Paroxetine Hcl	Paroxetine Hcl	17	33	990	249.5		*					*
1356301360	Shah	Jagdish	Rock Hill	SC	45	Psychiatry & Neurology	T	Paroxetine Hcl	Paroxetine Hcl	20	22	660	161.07		*					*
1356301436	Wells	Thomas	Athens	GA	13	Internal Medicine	S	Paroxetine Hcl	Paroxetine Hcl	15	39	1170	210.13			15	39	210.13	1170	*
1356301626	Sterneberg	Steven	Crittenden	KY	21	Family Practice	S	Paroxetine Hcl	Paroxetine Hcl	61	85	2550	642.92			42	48	322.97	1440	*
1356301634	Ros	Jose	Jacksonville	NC	37	Internal Medicine	S	Paroxetine Hcl	Paroxetine Hcl	16	30	900	164.02		*					*
1356301774	Dibble	William	Fayetteville	NY	36	Family Practice	S	Paroxetine Hcl	Paroxetine Hcl	24	36	1080	245.51		*					*
1356301824	Francisco	Laura	Altoona	IA	19	Nurse Practitioner	S	Paroxetine Hcl	Paroxetine Hcl	39	65.2	1905	352.54		#					*
1356301998	Wagner	Robert	Saint Paul	MN	27	Family Practice	S	Paroxetine Hcl	Paroxetine Hcl	12	12.2	365	55.04			0	0	0	0	#
1356302012	Shook	Ilaina	Temple	TX	48	Psychiatry	S	Paroxetine Hcl	Paroxetine Hcl	17	19	570	143.15		#					*
1356302319	Haley	John	New Ipswich	NH	33	Family Practice	S	Paroxetine Hcl	Paroxetine Hcl	66	103	3090	552.57			34	55	262.55	1650	*
1356302574	Benefield	Boyd	Gulfport	MS	28	Internal Medicine	S	Paroxetine Hcl	Paroxetine Hcl	19	33	990	319.32			19	33	319.32	990	*
1356302947	Keast	Bridget	Kingfisher	OK	40	Physician Assistant	S	Paroxetine Hcl	Paroxetine Hcl	24	44	1320	311.66		#					*
1356303051	Keim	Douglas	Winchester	VA	51	Internal Medicine	S	Paroxetine Hcl	Paroxetine Hcl	24	40	1200	166.39			24	40	166.39	1200	*
1356303143	Jotani	Rutwij	Pell City	AL	1	Family Practice	S	Paroxetine Hcl	Paroxetine Hcl	22	48	1440	268.69		#					*
1356303606	Ripley	Amy	Northfield	MN	27	Family Practice	S	Paroxetine Hcl	Paroxetine Hcl	18	54	1620	243.33		#					*
1356303671	Gaudio	Steven	Old Saybrook	CT	9	Internal Medicine	S	Paroxetine Hcl	Paroxetine Hcl	15	23	690	220.53			15	23	220.53	690	*
1356303671	Gaudio	Steven	Old Saybrook	CT	9	Internal Medicine	S	Paxil Cr	Paroxetine Hcl	11	11	330	2179.15			11	11	2179.15	330	*
1356304133	Ziobrowski	Thomas	St Johnsbury	VT	50	Internal Medicine	S	Paroxetine Hcl	Paroxetine Hcl	15	29	783	166.74		*					*
1356304315	Bolsar	Sharon	Tobyhanna	PA	42	Physician Assistant	S	Paroxetine Hcl	Paroxetine Hcl	25	27	810	114.75		#					*
1356304372	Zhang	Jing	Staten Island	NY	36	Internal Medicine	S	Paroxetine Hcl	Paroxetine Hcl	48	114	3420	705.57	11	#					*
1356304455	Cespedes	Edgardo	Miami	FL	12	Cardiology	S	Paroxetine Hcl	Paroxetine Hcl	15	31	930	134.58		#					*
1356304554	Rosenbaum	Abbe	South Miami	FL	12	Cardiology	S	Paroxetine Hcl	Paroxetine Hcl	14	22	660	249.05			14	22	249.05	660	*
1356304588	Holt	Kenneth	Raleigh	NC	37	Internal Medicine	S	Paroxetine Hcl	Paroxetine Hcl	16	26	780	167.57			16	26	167.57	780	*
1356304646	Somi	Marvin	Danvers	MA	25	Internal Medicine	S	Paroxetine Hcl	Paroxetine Hcl	11	33	990	118.56			11	33	118.56	990	*
1356304661	Gersbach	Megan	Temple	TX	48	Physician Assistant	S	Paroxetine Hcl	Paroxetine Hcl	20	50	1500	344.59		*					*
1356304984	Mcbean	Mary	Spring Hill	TN	47	Family Practice	S	Paroxetine Hcl	Paroxetine Hcl	19	51	1498	223.1			19	51	223.1	1498	*
1356305106	Mccarter	Melissa	Knoxville	TN	47	Nurse Practitioner	S	Paroxetine Hcl	Paroxetine Hcl	30	34.1	1006	280.04			14	16	118.1	480	*
1356305155	Chu	Benson	Revere	MA	25	Internal Medicine	S	Paroxetine Hcl	Paroxetine Hcl	12	36	1080	176.88		*					*
1356305197	Cox	Michael	Livingston	TN	47	Internal Medicine	S	Paroxetine Hcl	Paroxetine Hcl	287	399.5	9627	2419.75	47		248	332.5	2033.48	7617		34
1356305247	Lee	David	Vancouver	WA	53	Internal Medicine	S	Paroxetine Hcl	Paroxetine Hcl	12	12	360	64.89			12	12	64.89	360	*
1356305577	Trueblood	Jacqueline	Bloomington	IN	18	Internal Medicine	S	Paroxetine Hcl	Paroxetine Hcl	25	55	1650	205.81			25	55	205.81	1650	*
1356305874	Garison	Gary	Fayetteville	NC	37	Internal Medicine	S	Paroxetine Hcl	Paroxetine Hcl	17	25	750	182.04			17	25	182.04	750	*
1356306039	Mcmeekin	Hayne	Rock Hill	SC	45	Psychiatry	S	Paroxetine Hcl	Paroxetine Hcl	34	64	1920	592.16			14	42	390.66	1260	*
1356306070	Shah	Nilamben	Saint Petersburg	FL	12	Internal Medicine	S	Paroxetine Hcl	Paroxetine Hcl	23	31	909	300.61		#					*
1356306278	Rouse	Therese	Greenville	MI	26	Family Practice	S	Paroxetine Hcl	Paroxetine Hcl	17	29	870	141.84		#					*
1356306534	Welch	John	Palmyra	PA	42	Family Practice	S	Paroxetine Hcl	Paroxetine Hcl	48	66	1941	394.6			48	66	394.6	1941	*
1356306559	Anakwenze	David	Florence	AL	1	Psychiatry	S	Paroxetine Hcl	Paroxetine Hcl	189	214.7	6337	2051.98	24		52	54.5	450.14	1592	*
1356306575	Kelly	Imelda	Portland	OR	41	Family Practice	S	Paroxetine Hcl	Paroxetine Hcl	53	95.1	2850	873.12	11		38	68	718.39	2040	*
1356306609	Goldstein	Steven	Clarksville	IN	18	Internal Medicine	S	Paroxetine Hcl	Paroxetine Hcl	37	81	2430	452.15			18	54	317.46	1620	*
1356306617	Heffernan	William	Highland	NY	36	Family Practice	S	Paroxetine Hcl	Paroxetine Hcl	24	48	1440	260.35		#					*
1356306716	Triplett	John	Pikeville	KY	21	Family Practice	S	Paroxetine Hcl	Paroxetine Hcl	14	14	420	90.17		*					*
1356306864	Payne	Eric	Franklinton	LA	22	Emergency Medicine	S	Paroxetine Hcl	Paroxetine Hcl	31	33	990	301.14		*					*
1356307110	Disabato	John	Akron	OH	39	Family Practice	S	Paroxetine Hcl	Paroxetine Hcl	16	23	690	98.46			16	23	98.46	690	*
1356307433	Schultz	Bruce	Havana	IL	17	Family Practice	S	Paroxetine Hcl	Paroxetine Hcl	13	19	570	159.55			13	19	159.55	570	*
1356307474	Cabebe	Emily	Santa Clara	CA	6	Internal Medicine	S	Paroxetine Hcl	Paroxetine Hcl	11	19	570	104.25			11	19	104.25	570	*
1356307821	Yao	Yu	San Gabriel	CA	6	Internal Medicine	S	Paroxetine Hcl	Paroxetine Hcl	23	33	990	297.05			23	33	297.05	990	*
1356307912	Shorofsky	Alan	Towson	MD	24	Internal Medicine	S	Paroxetine Hcl	Paroxetine Hcl	23	61	1830	383.27			23	61	383.27	1830	*
1356308134	Baker	Charles	Linville	NC	37	Family Practice	S	Paroxetine Hcl	Paroxetine Hcl	50	80	2400	638.35			50	80	638.35	2400	*
1356308464	Sanchez	Antonio	New York	NY	36	Psychiatry	S	Paroxetine Hcl	Paroxetine Hcl	33	33	990	118.11			14	14	54.61	420	*
1356308597	Sundar	Rekha	Chelmsford	MA	25	Internal Medicine	S	Paroxetine Hcl	Paroxetine Hcl	12	20	600	50.54		*					*
1356308654	Castellone	David	Summerville	SC	45	Family Practice	S	Paroxetine Hcl	Paroxetine Hcl	109	171	5098	1240.37	28		96	138	1082.71	4108	#
1356308845	Schmand	Elizabeth	Buffalo	NY	36	Nurse Practitioner	S	Paroxetine Hcl	Paroxetine Hcl	17	51	1530	277.35			17	51	277.35	1530	*
1356309173	Girard	Emily	Waynesboro	VA	51	Physician Assistant	S	Paroxetine Hcl	Paroxetine Hcl	12	30	900	102.86			12	30	102.86	900	*
1356309496	Tormoen	Suzanne	Fairhope	AL	1	Internal Medicine	S	Paroxetine Cr	Paroxetine Hcl	17	17	476	1753.31			0	0	0	0	#
1356309587	Leon	Brian	Indianapolis	IN	18	Internal Medicine	S	Paroxetine Hcl	Paroxetine Hcl	27	81	2430	570.14		#					*
1356309603	Chan	Enoch	Bohemia	NY	36	Psychiatry	S	Paroxetine Hcl	Paroxetine Hcl	41	41	1150	447.65			26	26	262.82	716	*
1356309769	Asakevich	Scott	Tulsa	OK	40	Internal Medicine	S	Paroxetine Hcl	Paroxetine Hcl	13	39	1170	173.13			13	39	173.13	1170	*
1356309967	Steadman	Mark	Florence	SC	45	Family Practice	S	Paroxetine Hcl	Paroxetine Hcl	83	171	5130	1118.91	16		67	149	779.51	4470	#
1356310114	Vartabedian	Robert	Plymouth	MI	26	Internal Medicine	S	Paroxetine Hcl	Paroxetine Hcl	21	50.8	1525	333.94			21	50.8	333.94	1525	*
1356310189	Jarrell	Twifford	Dover	DE	10	Internal Medicine	S	Paroxetine Hcl	Paroxetine Hcl	23	43	1264	342.03		#					*
1356310379	Tibbe	Laura	Lawrenceburg	IN	18	Family Practice	S	Paroxetine Hcl	Paroxetine Hcl	25	49	1470	436.7			12	36	268.61	1080	*
1356310395	Chaudhry	Yusuf	Festus	MO	29	Internal Medicine	S	Paroxetine Hcl	Paroxetine Hcl	19	19	478	219.73			0	0	0	0	#
1356310627	Patterson	Ann	Jasper	IN	18	Family Practice	S	Paroxetine Hcl	Paroxetine Hcl	16	46	1380	175.63		#					*
1356310692	Morris	Paul	Carlstadt	NJ	34	Family Practice	S	Paroxetine Hcl	Paroxetine Hcl	30	50	1500	452.36		#					*
1356310759	Astin	William	Bristol	TN	47	Family Practice	S	Paroxetine Hcl	Paroxetine Hcl	46	118	3540	862.14	12		46	118	862.14	3540		12
1356310858	Kottman	William	San Antonio	TX	48	Family Practice	S	Paroxetine Hcl	Paroxetine Hcl	12	28	840	147.54		*					*
1356310908	Grant	Andrine	San Antonio	TX	48	Family Practice	S	Paroxetine Hcl	Paroxetine Hcl	38	88	2640	811.26	11		38	88	811.26	2640		11
1356311153	Castillejo	Alvaro	Elkin	NC	37	Family Practice	S	Paroxetine Hcl	Paroxetine Hcl	33	53	1590	438.36		#					*
1356311617	Adkins	Kevin	Mountain Home	AR	5	Family Practice	S	Paroxetine Hcl	Paroxetine Hcl	37	65	1950	368.21			25	53	302.86	1590	*
1356311823	Kim	Anthony	Fort Worth	TX	48	Family Practice	S	Paroxetine Hcl	Paroxetine Hcl	106	147.9	4438	1191.3	17	#					#
1356311914	Longabaugh	James	Sabetha	KS	20	Family Practice	S	Paroxetine Hcl	Paroxetine Hcl	11	11	318	85.43			11	11	85.43	318	*
1356311963	Sitto	Emil	Sterling Heights	MI	26	Internal Medicine	S	Paroxetine Hcl	Paroxetine Hcl	43	59	1770	253.46			14	30	116.49	900	*
1356311971	Limeri	Dean	Scotia	NY	36	Internal Medicine	S	Paroxetine Hcl	Paroxetine Hcl	18	54	1620	126.22			18	54	126.22	1620	*
1356312110	Wood	Mark	Galion	OH	39	Family Practice	S	Paroxetine Hcl	Paroxetine Hcl	64	92.2	2750	595.42	13		35	63	422	1875	*
1356312128	Washington	Lance	Kokomo	IN	18	Internal Medicine	S	Paroxetine Hcl	Paroxetine Hcl	76	92	2737	1006.48	14		46	52	502.93	1560	*
1356312516	Agastya	Gautami	Tracy	CA	6	Internal Medicine	S	Paroxetine Hcl	Paroxetine Hcl	33	57	1710	311.57		#					*
1356312730	Puente	Joseph	Sinton	TX	48	Emergency Medicine	S	Paroxetine Hcl	Paroxetine Hcl	55	105	3090	476.34	11		40	70	275.24	2040	*
1356312979	Ogburn	Charles	Macon	GA	13	Internal Medicine	S	Paroxetine Hcl	Paroxetine Hcl	70	162	4860	1028.06	15		70	162	1028.06	4860		15
1356313316	Reese	Sondra	Poplar Bluff	MO	29	Nurse Practitioner	S	Paroxetine Hcl	Paroxetine Hcl	48	73	2190	531.22			33	45	372.71	1350	*
1356313381	Tullis	Charles	Lakeland	FL	12	Internal Medicine	S	Paroxetine Hcl	Paroxetine Hcl	34	70	2080	498.91		#					*
1356313423	Vincent	Kathy	Louisville	KY	21	Psychiatry	S	Paroxetine Hcl	Paroxetine Hcl	94	120.2	3591	894.67	12		28	44	369.33	1320	*
1356313456	Fujikawa	Kevin	Fair Oaks	CA	6	Family Practice	S	Paxil	Paroxetine Hcl	11	11	330	2153.79			11	11	2153.79	330	*
1356313738	Brown	Betsy	Seattle	WA	53	Family Practice	S	Paroxetine Hcl	Paroxetine Hcl	11	31	930	270.31			11	31	270.31	930	*
1356313787	Smith	David	Peru	NY	36	Family Practice	S	Paroxetine Hcl	Paroxetine Hcl	23	23	690	111.56			12	12	45.51	360	*
1356313894	Senk	Stacy	Voorhees	NJ	34	Certified Clinical Nurse Specialist	S	Paroxetine Hcl	Paroxetine Hcl	46	59	1770	459.19		*					*
1356313951	Pittman	John	Rome	GA	13	Internal Medicine	S	Paroxetine Hcl	Paroxetine Hcl	53	91	2730	477.97	11	#					*
1356313993	Free	Toby	Bellevue	NE	31	Family Practice	S	Paroxetine Hcl	Paroxetine Hcl	12	28	840	201.69		*					*
1356314025	Glick	Nitza	Flagstaff	AZ	4	Physician Assistant	S	Paroxetine Hcl	Paroxetine Hcl	27	57	1710	412.85			27	57	412.85	1710	*
1356314041	Faron	Mark	Florissant	MO	29	Internal Medicine	S	Paroxetine Hcl	Paroxetine Hcl	53	109	3248	927	14	#					#
1356314207	Scott	John	Quincy	IL	17	Internal Medicine	S	Paroxetine Hcl	Paroxetine Hcl	77	124	3717	651.13	13		65	112	501.45	3360	#
1356314223	Dynes	Rodney	Windom	MN	27	Family Practice	S	Paroxetine Hcl	Paroxetine Hcl	44	88.5	2655	473.56	11	#					*
1356314298	Pante	Venkata	Saint Louis	MO	29	Internal Medicine	S	Paroxetine Hcl	Paroxetine Hcl	15	39	1170	264.74			15	39	264.74	1170	*
1356314348	Giuffrida	Josette	Huntersville	NC	37	Nurse Practitioner	S	Paroxetine Hcl	Paroxetine Hcl	12	12	360	155.77			12	12	155.77	360	*
1356314355	Melcher	Steven	Willow Park	TX	48	Family Practice	S	Paroxetine Hcl	Paroxetine Hcl	80	132	3960	894.79	19	#					#
1356314421	Keller	Richard	Sandusky	OH	39	Family Practice	S	Paroxetine Hcl	Paroxetine Hcl	135	260.3	7650	2071.54	24		109	228.3	1768.55	6690	#
1356314496	Gheewala	Urjit	Largo	FL	12	Internal Medicine	S	Paroxetine Hcl	Paroxetine Hcl	14	42	1260	206.54			14	42	206.54	1260	*
1356314553	Schefsky	Harvey	Sanford	FL	12	Family Practice	S	Paroxetine Hcl	Paroxetine Hcl	15	27	810	190.7		#					*
1356314652	Rivera Esparra	Jose	Ponce	PR	72	Internal Medicine	S	Paroxetine Hcl	Paroxetine Hcl	22	34	1020	207.01		#					*
1356314702	Buckley	Robert	Columbus	MS	28	Pediatric Medicine	S	Paroxetine Hcl	Paroxetine Hcl	25	37	1110	141.77			12	24	102.51	720	*
1356314751	Adelizzi	Angela	Toms River	NJ	34	Internal Medicine	S	Paroxetine Hcl	Paroxetine Hcl	53	131	3930	927.13	13		53	131	927.13	3930		13
1356314793	Burnett	Jimena	Bluffton	SC	45	Family Practice	S	Paroxetine Hcl	Paroxetine Hcl	37	95	2850	672.7	14	#					#
1356314934	Whiteside	Mark	Key West	FL	12	Internal Medicine	S	Paroxetine Hcl	Paroxetine Hcl	23	41	1230	188.93			23	41	188.93	1230	*
1356314967	Hillis	Stephen	Tacoma	WA	53	Family Practice	S	Paroxetine Hcl	Paroxetine Hcl	15	35	1050	322.74			15	35	322.74	1050	*
1356315055	Knowlan	Michael	Newport	RI	44	Psychiatry	S	Paroxetine Hcl	Paroxetine Hcl	31	45	1323	288.02			20	30	222.86	900	*
1356315303	Polakoff	Richard	Lauderdale Lakes	FL	12	Cardiology	S	Paroxetine Hcl	Paroxetine Hcl	16	42	1260	292.55		*					*
1356315311	Nystrom	David	Carroll	IA	19	Family Practice	S	Paroxetine Hcl	Paroxetine Hcl	11	11	330	68.81		*					*
1356315386	Thomas	Gillian	Wichita Falls	TX	48	Nurse Practitioner	S	Paroxetine Hcl	Paroxetine Hcl	35	55	1650	311.26			35	55	311.26	1650	*
1356315634	Alvarez	Juan	Florissant	MO	29	Internal Medicine	S	Paroxetine Hcl	Paroxetine Hcl	46	92	2760	861.44			31	67	648.9	2010	*
1356315865	Wong	Dorothy	Yuma	AZ	4	Internal Medicine	S	Paroxetine Hcl	Paroxetine Hcl	17	51	1530	222.97			17	51	222.97	1530	*
1356315980	Buchanan	Brian	Bedford	VA	51	Internal Medicine	S	Paroxetine Hcl	Paroxetine Hcl	24	60	1796	316.7		#					*
1356316095	Parris	Cecil	Columbia	SC	45	Physician Assistant	S	Paroxetine Hcl	Paroxetine Hcl	37	71	2130	432.91	11	#					*
1356316129	Josephson	Karen	Long Beach	CA	6	Internal Medicine	T	Paroxetine Hcl	Paroxetine Hcl	14	14.2	394	121.2			14	14.2	121.2	394	*
1356316269	Norris	Wilton	Mountain Home	AR	5	Nurse Practitioner	S	Paroxetine Hcl	Paroxetine Hcl	16	34	1020	146.6		*					*
1356316277	Hupp	Janelle	Mazomanie	WI	55	Family Practice	S	Paroxetine Hcl	Paroxetine Hcl	27	57	1710	668.74		#					*
1356316640	Hoag	Thomas	Williamsburg	VA	51	Family Practice	S	Paroxetine Hcl	Paroxetine Hcl	23	69	2070	417.73		#					*
1356317077	Kapinos	Linda	Tucson	AZ	4	Nurse Practitioner	S	Paroxetine Hcl	Paroxetine Hcl	82	82.3	2451	933.6	16		11	11	58.87	330	*
1356317143	Hill	Laurie	Marshall	MN	27	Family Practice	S	Paroxetine Hcl	Paroxetine Hcl	14	29	857	205.09			14	29	205.09	857	*
1356317168	Schroeder	Rebecca	Cleveland	OH	39	Family Practice	S	Paroxetine Hcl	Paroxetine Hcl	21	25	750	233.36		#					*
1356317184	Fudala	Stanley	Fort Atkinson	WI	55	Psychiatry	S	Paroxetine Hcl	Paroxetine Hcl	36	36	966	442.06			0	0	0	0	#
1356317259	Otto	James	Columbia	MD	24	Internal Medicine	S	Paroxetine Hcl	Paroxetine Hcl	15	33	990	211.81			15	33	211.81	990	*
1356317267	Chilson	Terrance	Tunkhannock	PA	42	Internal Medicine	S	Paroxetine Hcl	Paroxetine Hcl	55	75	2198	662.76			55	75	662.76	2198	*
1356317291	Whitney	Marilyn	Ossian	IN	18	Family Practice	S	Paroxetine Hcl	Paroxetine Hcl	22	65.8	1974	611.17		#					*
1356317317	Lambrecht	Dawn	Saint Clair	MI	26	Family Practice	S	Paroxetine Hcl	Paroxetine Hcl	24	70	2100	527.41		#					*
1356317986	Mascarinas	Teofilo	Virginia Beach	VA	51	Internal Medicine	S	Paroxetine Hcl	Paroxetine Hcl	13	13	364	98.67			13	13	98.67	364	*
1356318174	Clark	Edward	Henderson	NV	32	Family Practice	S	Paroxetine Hcl	Paroxetine Hcl	35	78	2294	704.6	13	#					#
1356318240	Greco	Theresa	Stanford	CA	6	Internal Medicine	S	Paroxetine Hcl	Paroxetine Hcl	11	28	840	184.29		*					*
1356318406	Madrid	Dulce	Humboldt	TN	47	Family Practice	S	Paroxetine Hcl	Paroxetine Hcl	222	366	10957	2029.16	41		148	242	1139.22	7237		29
1356318455	Hood	Jerry	Austin	TX	48	Internal Medicine	S	Paroxetine Hcl	Paroxetine Hcl	22	40	1200	186.56			22	40	186.56	1200	*
1356318604	Weaver	Steven	Canton	OH	39	Internal Medicine	S	Paroxetine Hcl	Paroxetine Hcl	166	234	6883	2170.79	30	#					#
1356318752	Pillai	Rekha	Memphis	TN	47	Neurology	S	Paroxetine Hcl	Paroxetine Hcl	15	33	990	182.68			15	33	182.68	990	*
1356318828	Talton	Robert	Mount Olive	NC	37	Family Practice	S	Paroxetine Hcl	Paroxetine Hcl	17	37	1110	190.68		#					*
1356318992	Madejski	Thomas	Medina	NY	36	Internal Medicine	S	Paroxetine Hcl	Paroxetine Hcl	85	117	3266	945.59	19		59	79	643.67	2217	#
1356319065	Yung	Lily	No Quincy	MA	25	Internal Medicine	S	Paroxetine Hcl	Paroxetine Hcl	44	50	1500	473.84		#					*
1356319115	Hippensteel	Gerry	Vincennes	IN	18	Internal Medicine	S	Paroxetine Hcl	Paroxetine Hcl	19	43	1290	221.54			19	43	221.54	1290	*
1356319156	Hankins	Janet	Clinton	MO	29	Family Practice	S	Paroxetine Hcl	Paroxetine Hcl	45	49	1453	383.13		#					*
1356319180	Zucker	Mark	Newark	NJ	34	Cardiology	S	Paroxetine Hcl	Paroxetine Hcl	15	37	1110	183.65		#					*
1356319354	Howard	John	Owensboro	KY	21	Internal Medicine	S	Paroxetine Hcl	Paroxetine Hcl	13	37	1110	542.73			13	37	542.73	1110	*
1356319776	Hababag	Manuel	Orange	TX	48	Family Practice	S	Paroxetine Hcl	Paroxetine Hcl	36	95	2850	573.24	14		22	55	300.66	1650	*
1356319875	Nguyen	Katherine	San Diego	CA	6	Rheumatology	S	Paroxetine Hcl	Paroxetine Hcl	13	19	570	32.88		*					*
1356320055	Sanford	Teresa	Hudson	WI	55	Nurse Practitioner	S	Paroxetine Hcl	Paroxetine Hcl	16	22	660	136.38			16	22	136.38	660	*
1356320147	Mcleroy	Robert	Gainesville	TX	48	Family Practice	S	Paroxetine Hcl	Paroxetine Hcl	175	246	7324	1628.07	32		156	211	1361.15	6274	#
1356320196	Gordon	John	Westminster	CO	8	Family Practice	S	Paroxetine Hcl	Paroxetine Hcl	25	55	1650	604.39			25	55	604.39	1650	*
1356320279	Olson	Robert	Mankato	MN	27	Psychiatry	S	Paroxetine Hcl	Paroxetine Hcl	81	96.7	2894	782.05			24	32.3	166.54	969	*
1356320279	Olson	Robert	Mankato	MN	27	Psychiatry	S	Paxil Cr	Paroxetine Hcl	13	25	750	7081.06			13	25	7081.06	750	*
1356320287	Everson	Michael	Leawood	KS	20	Psychiatry	S	Paroxetine Hcl	Paroxetine Hcl	41	59	1770	595.1		#					*
1356320329	Rana	Jatinder	Tiffin	OH	39	Psychiatry	S	Paroxetine Hcl	Paroxetine Hcl	164	178	4460	1351.84	11		32	32	214.55	960	*
1356320329	Rana	Jatinder	Tiffin	OH	39	Psychiatry	S	Paxil	Paroxetine Hcl	12	12.2	365	1765.2			0	0	0	0	#
1356320402	Ashbaugh	Cynthia	Vancouver	WA	53	Nurse Practitioner	S	Paroxetine Hcl	Paroxetine Hcl	13	39	1170	190.16			13	39	190.16	1170	*
1356320675	Anderson	Daniel	North Mankato	MN	27	Family Practice	S	Paroxetine Hcl	Paroxetine Hcl	23	59	1760	355.41			23	59	355.41	1760	*
1356320949	Melnick	Kevin	Norristown	PA	42	Family Practice	S	Paroxetine Hcl	Paroxetine Hcl	25	61	1830	651.6			25	61	651.6	1830	*
1356321061	Regan	Sean	Norfolk	VA	51	Nurse Practitioner	S	Paroxetine Hcl	Paroxetine Hcl	45	45	1295	516.46		#					*
1356321103	May	Patti	Lubbock	TX	48	Family Practice	S	Paroxetine Hcl	Paroxetine Hcl	53	122	3660	865.11	16	#					#
1356321343	Watters	Roger	Harrisburg	IL	17	Family Practice	S	Paroxetine Hcl	Paroxetine Hcl	75	87	2610	624.95	12		27	29	165.52	870	*
1356321780	Dara	Michael	Pompton Plains	NJ	34	Internal Medicine	S	Paroxetine Hcl	Paroxetine Hcl	25	73	2190	573.78			25	73	573.78	2190	*
1356322234	Romero	Carlos	Lakeland	FL	12	Internal Medicine	S	Paroxetine Hcl	Paroxetine Hcl	35	81	2430	700.47	13		23	53	498.16	1590	*
1356322341	Paul	Tina	Knoxville	TN	47	Nurse Practitioner	S	Paroxetine Hcl	Paroxetine Hcl	57	121	3630	1083.52	19	#					#
1356322515	Bonfardin	Brian	Greeneville	TN	47	Psychiatry & Neurology	T	Paroxetine Hcl	Paroxetine Hcl	37	39	1170	298.15			0	0	0	0	#
1356322598	Jumani	Satish	Waldorf	MD	24	Cardiology	S	Paroxetine Hcl	Paroxetine Hcl	12	36	1080	203.06			12	36	203.06	1080	*
1356322663	Holton	Joanna	Pineville	LA	22	Family Practice	S	Paroxetine Hcl	Paroxetine Hcl	44	98	2940	476.31			29	55	217.57	1650	*
1356323323	Wiseman	William	Indianapolis	IN	18	Psychiatry	S	Paroxetine Hcl	Paroxetine Hcl	156	262.2	7823	2169.13	30		46	112	1055.96	3360	*
1356323745	Lipetz	Valerie	Boulder	CO	8	Internal Medicine	S	Paroxetine Hcl	Paroxetine Hcl	20	38.6	1159	409.98			20	38.6	409.98	1159	*
1356323877	Naik	Jayesh	Roswell	GA	13	Psychiatry	S	Paroxetine Hcl	Paroxetine Hcl	11	11	330	148.44			11	11	148.44	330	*
1356323901	Manning	Karen	Toxey	AL	1	Family Practice	S	Paroxetine Hcl	Paroxetine Hcl	123	237	7110	1619.85	30		100	196	1372.19	5880	#
1356323943	Eberle	Kathleen	Pearland	TX	48	Neurology	S	Paroxetine Hcl	Paroxetine Hcl	34	48	1434	353.05			34	48	353.05	1434	*
1356324008	Mcdermott	Edward	Groton	CT	9	Internal Medicine	S	Paroxetine Hcl	Paroxetine Hcl	66	66	1922	848.48			66	66	848.48	1922	*
1356324263	Monari Sparks	Mary	Cherry Hill	NJ	34	Internal Medicine	S	Paroxetine Hcl	Paroxetine Hcl	57	143	4290	899.64	16	#					#
1356324420	Aggarwal	Shiv	Camp Hill	PA	42	Psychiatry	S	Paroxetine Hcl	Paroxetine Hcl	29	29	870	180.12		#					*
1356324537	Green	Timothy	Forest City	NC	37	Physician Assistant	S	Paroxetine Hcl	Paroxetine Hcl	45	49	1470	326.84			16	18	76.29	540	*
1356324594	Gilbreath	Claude	Hammond	LA	22	Family Practice	S	Paroxetine Hcl	Paroxetine Hcl	26	38	1140	225.24		#					*
1356324669	Pienkos	Edward	Lafayette	IN	18	Urology	S	Paroxetine Hcl	Paroxetine Hcl	12	12	344	59.48			12	12	59.48	344	*
1356324917	Larice	Rolando	Chesterfield	MO	29	Psychiatry	S	Paroxetine Hcl	Paroxetine Hcl	41	45	1351	526.72		*					*
1356325005	Murphy	Jessica	Craigsville	WV	54	Family Practice	S	Paroxetine Hcl	Paroxetine Hcl	26	38	1140	493.39		#					*
1356325013	Dughi	Coco	Boulder	CO	8	Internal Medicine	S	Paroxetine Hcl	Paroxetine Hcl	13	39	1170	393.18			13	39	393.18	1170	*
1356325120	Valrey	Karl	Olivehurst	CA	6	Internal Medicine	S	Paroxetine Hcl	Paroxetine Hcl	29	65	1950	387.97		*					*
1356325237	Fullerton	Randy	Nashville	TN	47	Internal Medicine	S	Paroxetine Hcl	Paroxetine Hcl	22	52	1560	301.31			22	52	301.31	1560	*
1356325286	Bornstein	Keith	Macomb	MI	26	Family Practice	S	Paroxetine Hcl	Paroxetine Hcl	17	51	1530	389.37			17	51	389.37	1530	*
1356325468	Young	Joel	Rochester Hills	MI	26	Psychiatry	S	Paroxetine Hcl	Paroxetine Hcl	30	52.2	1566	303.7		#					*
1356325880	Helmen	Matt	Indianapolis	IN	18	Internal Medicine	S	Paroxetine Hcl	Paroxetine Hcl	37	101	3030	558.35	11		37	101	558.35	3030		11
1356326185	Grasman	Brad	Vero Beach	FL	12	Internal Medicine	S	Paroxetine Hcl	Paroxetine Hcl	68	168	5018	1419.04	18		68	168	1419.04	5018		18
1356326292	Engle	Michael	Albion	IN	18	Family Practice	S	Paroxetine Hcl	Paroxetine Hcl	42	92.2	2766	689.63		#					*
1356326326	Dizio	Stephen	Providence	RI	44	Psychiatry	S	Paroxetine Cr	Paroxetine Hcl	12	12	336	1520.28			0	0	0	0	#
1356326326	Dizio	Stephen	Providence	RI	44	Psychiatry	S	Paroxetine Hcl	Paroxetine Hcl	57	57	1652	743.17			11	11	69.39	330	*
1356326383	Bayliss	Robert	Greenville	SC	45	Internal Medicine	S	Paroxetine Hcl	Paroxetine Hcl	21	53	1590	391.72			21	53	391.72	1590	*
1356326516	Sobotka	Jon	Corvallis	OR	41	Psychiatry	S	Paroxetine Hcl	Paroxetine Hcl	22	30	875	503.24		*					*
1356326623	Donovan	Gerald	Washington	DC	11	Psychiatry	S	Paroxetine Hcl	Paroxetine Hcl	13	15	450	64.81			0	0	0	0	#
1356326763	Thomas	Clarence	Indianapolis	IN	18	Family Practice	S	Paroxetine Hcl	Paroxetine Hcl	11	23	690	179.07		*					*
1356326896	Taylor	Gloria	Corbin	KY	21	Nurse Practitioner	S	Paroxetine Hcl	Paroxetine Hcl	114	173.6	5144	1198.86	27		91	142	1023.74	4196	#
1356326920	Ciaccio	Joy	Hickory	NC	37	Nurse Practitioner	S	Paroxetine Hcl	Paroxetine Hcl	61	67	2009	701.75	12		43	49	501.9	1469	*
1356327456	Ashburn	William	Barbourville	KY	21	Family Practice	S	Paroxetine Hcl	Paroxetine Hcl	43	50	1500	359.11			43	50	359.11	1500	*
1356327514	Engstrom	Clarence	Zion	IL	17	Family Practice	S	Paroxetine Hcl	Paroxetine Hcl	17	51	1530	244.02			17	51	244.02	1530	*
1356327704	Vickers	Lonnie	Brady	TX	48	Family Practice	S	Paroxetine Hcl	Paroxetine Hcl	148	160	4613	898.17	23	#					#
1356328066	Honaker	Bryan	Brandenburg	KY	21	Family Practice	S	Paroxetine Hcl	Paroxetine Hcl	63	87	2481	549.01	14	#					#
1356328520	Kirkland	Allan	Dardanelle	AR	5	Family Practice	S	Paroxetine Hcl	Paroxetine Hcl	35	73.1	2193	445.6	11	#					*
1356328660	Brogan	Terri-Ann	Merritt Island	FL	12	Family Practice	S	Paroxetine Hcl	Paroxetine Hcl	19	33	990	172.36		*					*
1356329106	Martin	William	Bend	OR	41	Hematology-Oncology	S	Paroxetine Hcl	Paroxetine Hcl	13	15	450	68.98			13	15	68.98	450	*
1356329429	France	Aaron	Mt Airy	NC	37	Internal Medicine	S	Paroxetine Hcl	Paroxetine Hcl	13	26	780	146.26		*					*
1356329536	Houser	Melissa	La Jolla	CA	6	Neurology	S	Paroxetine Hcl	Paroxetine Hcl	18	26	780	140.73			18	26	140.73	780	*
1356329866	Mulhollen	Andy	Altoona	PA	42	Family Practice	S	Paroxetine Hcl	Paroxetine Hcl	92	132	3960	1022.15	14	#					#
1356330435	Bryant-Lipp	Stephanie	Indianapolis	IN	18	Nurse Practitioner	S	Paroxetine Hcl	Paroxetine Hcl	31	49	1470	261.2		#					*
1356330526	Kobold	Rhonda	Macomb	MI	26	Obstetrics & Gynecology	S	Paroxetine Er	Paroxetine Hcl	12	12	360	1150.52			12	12	1150.52	360	*
1356330666	Buffalo	Ryan	Heber Springs	AR	5	Family Practice	S	Paroxetine Hcl	Paroxetine Hcl	50	66	1980	459.07			31	39	208.49	1170	*
1356331151	English	Gail	South Bend	IN	18	Internal Medicine	S	Paroxetine Hcl	Paroxetine Hcl	17	51	1530	439.67			17	51	439.67	1530	*
1356331185	Patel	Rashiklal	Santa Maria	CA	6	Internal Medicine	S	Paroxetine Hcl	Paroxetine Hcl	48	106	3180	757.75	11		32	82	538.85	2460	*
1356331193	Scattaregia	Frank	Weston	WV	54	Internal Medicine	S	Paroxetine Hcl	Paroxetine Hcl	15	39	1170	169.48			15	39	169.48	1170	*
1356331458	Pilatova	Renata	Pineville	LA	22	Pediatric Medicine	S	Paroxetine Er	Paroxetine Hcl	11	11	330	1458.45			0	0	0	0	#
1356331730	Dunchok	Ron	San Dimas	CA	6	Internal Medicine	S	Paroxetine Hcl	Paroxetine Hcl	27	53.2	1595	230.1			27	53.2	230.1	1595	*
1356331763	Azaz	Mohammed	Commack	NY	36	Internal Medicine	S	Paroxetine Hcl	Paroxetine Hcl	24	56	1607	317.26			24	56	317.26	1607	*
1356331987	Kryzanowski	Leslie	Virginia Beach	VA	51	Psychiatry	S	Paroxetine Hcl	Paroxetine Hcl	20	22	660	252.43		*					*
1356331995	Rodriguez	Daniel	Trinity	FL	12	Family Practice	S	Paroxetine Hcl	Paroxetine Hcl	44	68	1996	774.09	12	#					*
1356332068	Cromwell	Brian	Nashville	TN	47	Internal Medicine	S	Paroxetine Hcl	Paroxetine Hcl	16	40	1200	167.18		#					*
1356332233	Parikh	Sonal	Crystal River	FL	12	Psychiatry	S	Paroxetine Er	Paroxetine Hcl	16	16	480	1672.46			16	16	1672.46	480	*
1356332233	Parikh	Sonal	Crystal River	FL	12	Psychiatry	S	Paroxetine Hcl	Paroxetine Hcl	49	79	2370	585.56			30	52	273.65	1560	*
1356332290	Verheul	John	Midlothian	VA	51	Family Practice	S	Paroxetine Hcl	Paroxetine Hcl	32	48	1440	394.97			18	34	295.43	1020	*
1356332340	David	Hazel-Ann	Orlando	FL	12	Family Practice	S	Paroxetine Hcl	Paroxetine Hcl	12	36	1080	381.07		*					*
1356332365	Conkling	Patricia	Rio Rancho	NM	35	Nurse Practitioner	S	Paroxetine Hcl	Paroxetine Hcl	27	63	1860	421.1		#					*
1356332506	Hussein	Maen	Leesburg	FL	12	Hematology-Oncology	S	Paroxetine Hcl	Paroxetine Hcl	15	37	1110	177.87			15	37	177.87	1110	*
1356332753	Grass	Brenda	Fond Du Lac	WI	55	Internal Medicine	S	Paroxetine Hcl	Paroxetine Hcl	17	51	1530	305.97			17	51	305.97	1530	*
1356332779	Ward	Joyce	Indian Land	SC	45	Family Practice	S	Paroxetine Hcl	Paroxetine Hcl	23	63	1890	334.55			23	63	334.55	1890	*
1356332951	Oppenheim	Joanna	Salinas	CA	6	Family Practice	S	Paroxetine Hcl	Paroxetine Hcl	34	96	2880	638.16		#					*
1356333058	Anderson	Donovan	Mohave Valley	AZ	4	Family Practice	S	Paroxetine Hcl	Paroxetine Hcl	63	97	2910	754.62	22		46	74	557.53	2220	#
1356333082	Mcintire	Christopher	Hammond	IN	18	Family Practice	S	Paroxetine Hcl	Paroxetine Hcl	22	44	1320	294.9			22	44	294.9	1320	*
1356333207	Sarris	John	Poughkeepsie	NY	36	Psychiatry	S	Paroxetine Hcl	Paroxetine Hcl	14	16	480	130.94			0	0	0	0	#
1356333223	Browning	Rosalie	Irmo	SC	45	Internal Medicine	S	Paroxetine Hcl	Paroxetine Hcl	58	90.5	2715	570.57			58	90.5	570.57	2715	*
1356333280	Skoglund	Rodney	Burien	WA	53	Internal Medicine	S	Paroxetine Hcl	Paroxetine Hcl	17	33	990	293.89			17	33	293.89	990	*
1356333785	Grayson	Debra	Columbus	OH	39	Family Practice	S	Paroxetine Hcl	Paroxetine Hcl	35	59	1770	329.89			24	48	259.57	1440	*
1356333876	Hicks	Harlan	Statesville	NC	37	Internal Medicine	S	Paroxetine Hcl	Paroxetine Hcl	25	51	1530	239.03		#					*
1356333892	Zuck	Gregory	White Salmon	WA	53	Family Practice	S	Paroxetine Hcl	Paroxetine Hcl	23	41	1230	244.77		#					*
1356333967	Lopez-Blaza	Glenda	Dayton	OH	39	Internal Medicine	S	Paroxetine Hcl	Paroxetine Hcl	59	87	2610	638.22		#					*
1356334213	Morrison	Maury	Alexandria	LA	22	Gastroenterology	S	Paroxetine Hcl	Paroxetine Hcl	27	29	870	149.7		#					*
1356334643	Turner	Elsie	Silver Spring	MD	24	Geriatric Psychiatry	S	Paroxetine Hcl	Paroxetine Hcl	621	1214.4	36282	9495.94	137	#					#
1356334783	Querry	Marian	Nacogdoches	TX	48	General Surgery	S	Paroxetine Hcl	Paroxetine Hcl	11	11	330	45.38			0	0	0	0	#
1356334866	Lee	Christopher	Baton Rouge	LA	22	Family Practice	S	Paroxetine Hcl	Paroxetine Hcl	43	95	2835	629.97		#					*
1356335301	Pillai	Geetha	Leesburg	VA	51	Internal Medicine	S	Paroxetine Cr	Paroxetine Hcl	12	12.2	365	1312.76			0	0	0	0	#
1356335418	Osobamiro	Abimbola	Clinton Township	MI	26	Internal Medicine	S	Paroxetine Hcl	Paroxetine Hcl	14	16	480	106.56		#					*
1356335434	Karp	Michael	Bay Shore	NY	36	Family Practice	S	Paroxetine Hcl	Paroxetine Hcl	14	14	420	34.59		#					*
1356335459	Howard	Jacqueline	Kingston	TN	47	Nurse Practitioner	S	Paroxetine Hcl	Paroxetine Hcl	19	23	690	141.38		*					*
1356335889	Shpilberg	Victor	Louisville	KY	21	Internal Medicine	S	Paroxetine Hcl	Paroxetine Hcl	46	114	3420	824.31	16		30	70	482.16	2100	*
1356336192	Varghese	Prakash	East Chicago	IN	18	Psychiatry	S	Paroxetine Hcl	Paroxetine Hcl	129	136.5	4038	1353.02	19		21	22	72.58	660	*
1356336457	Thompson	Angela	Shallotte	NC	37	Family Practice	S	Paroxetine Hcl	Paroxetine Hcl	53	92.7	2730	975.79			35	60.7	654.32	1770	*
1356336580	Kosfeld	Scott	Holmes Beach	FL	12	Family Practice	S	Paroxetine Hcl	Paroxetine Hcl	21	37	1110	209.16			21	37	209.16	1110	*
1356336648	Bushi	Stephen	Boise	ID	16	Psychiatry	S	Paroxetine Hcl	Paroxetine Hcl	12	13	390	83.55			12	13	83.55	390	*
1356336812	Pruse	Tammy	Gulf Breeze	FL	12	Family Practice	S	Paroxetine Hcl	Paroxetine Hcl	39	93	2790	522.2		#					*
1356336895	Davis	Michael	Pollocksville	NC	37	Internal Medicine	S	Paroxetine Hcl	Paroxetine Hcl	52	67.5	2024	314.45			38	46	217.48	1380	*
1356336952	Gueorguiev	Gueorgui	Ottawa	IL	17	Family Practice	S	Paroxetine Hcl	Paroxetine Hcl	15	43	1290	207.9		#					*
1356337091	Folks	Jacqueline	Gastonia	NC	37	Internal Medicine	S	Paroxetine Hcl	Paroxetine Hcl	85	165.3	4960	1073.65	20		68	136.3	961.74	4090	#
1356337133	Higgins	Kelly	Carbondale	IL	17	Internal Medicine	S	Paroxetine Hcl	Paroxetine Hcl	20	20	600	278.33		*					*
1356337398	Crosby	Peter	Norwalk	OH	39	Family Practice	S	Paroxetine Hcl	Paroxetine Hcl	18	50.2	1505	322.29		#					*
1356337406	Gill	Satwant	Toledo	OH	39	Psychiatry	S	Paroxetine Hcl	Paroxetine Hcl	43	43	1280	555.25		#					*
1356337646	Montgomery	Emmett	Mooresville	NC	37	Family Practice	S	Paroxetine Hcl	Paroxetine Hcl	11	33	990	227.41			11	33	227.41	990	*
1356337745	Greenier	Vanessa	Smithfield	RI	44	Internal Medicine	S	Paroxetine Hcl	Paroxetine Hcl	16	42	1260	143.04			16	42	143.04	1260	*
1356337836	Milani	Gregory	Aurora	IL	17	Family Practice	S	Paroxetine Hcl	Paroxetine Hcl	17	51	1530	294.27			17	51	294.27	1530	*
1356337844	Limbeck	Annette	Rochester	NY	36	Nurse Practitioner	S	Paroxetine Hcl	Paroxetine Hcl	24	24	623	654.15			24	24	654.15	623	*
1356338016	Menezes	Robert	Hillsville	VA	51	Internal Medicine	S	Paroxetine Hcl	Paroxetine Hcl	40	82	2460	919.16			27	55	598.86	1650	*
1356338107	Starenchak	Scott	Solon	OH	39	Family Practice	S	Paroxetine Hcl	Paroxetine Hcl	11	33	990	107.39		*					*
1356338206	Ibia	Itoro	Reston	VA	51	Psychiatry	S	Paroxetine Hcl	Paroxetine Hcl	12	12	360	37.75			12	12	37.75	360	*
1356338222	Singh	Giridhar	Gahanna	OH	39	Psychiatry	S	Paroxetine Hcl	Paroxetine Hcl	26	26	740	192.26			0	0	0	0	#
1356338412	Hopkins	Donald	Kempner	TX	48	Family Practice	S	Paroxetine Hcl	Paroxetine Hcl	58	58	1464	728.54			58	58	728.54	1464	*
1356338776	Talbert	Timothy	Overland Park	KS	20	Family Practice	S	Paroxetine Hcl	Paroxetine Hcl	33	78	2340	390.56			33	78	390.56	2340	*
1356338842	Crow	Charles	Birmingham	AL	1	Internal Medicine	S	Paroxetine Hcl	Paroxetine Hcl	52	92	2760	652.68	17	#					#
1356338859	Miller	Rae Anne	Crawfordsville	IN	18	Nurse Practitioner	S	Paroxetine Hcl	Paroxetine Hcl	34	98	2940	639.32	11	#					*
1356339212	Joseph	Stuart	Village Of Palmetto Bay	FL	12	Internal Medicine	S	Paroxetine Hcl	Paroxetine Hcl	55	91.1	2732	744.55	12	#					*
1356339295	Harmon	Jason	Ormond Beach	FL	12	Family Practice	S	Paroxetine Hcl	Paroxetine Hcl	22	58.3	1750	661.98			22	58.3	661.98	1750	*
1356339436	Petersen	Bryan	Glencoe	MN	27	Family Practice	S	Paroxetine Hcl	Paroxetine Hcl	61	94	2820	485.42			61	94	485.42	2820	*
1356339451	Wolf	Margo	Joliet	IL	17	Family Practice	S	Paroxetine Hcl	Paroxetine Hcl	16	48	1440	324.45			16	48	324.45	1440	*
1356339469	Rubenstein	Barney	Greenwich	NY	36	Internal Medicine	S	Paroxetine Hcl	Paroxetine Hcl	32	68	2040	663.4		#					*
1356339493	Shafran	Bronislava	Phoenix	AZ	4	Neurology	S	Paroxetine Hcl	Paroxetine Hcl	21	31	930	172.63		#					*
1356339592	Hunt	Wade	New Hartford	NY	36	Family Practice	S	Paroxetine Hcl	Paroxetine Hcl	17	29	870	122.54		#					*
1356339881	Arias	Pedro	Arecibo	PR	72	General Practice	S	Paroxetine Hcl	Paroxetine Hcl	19	21	630	132.85		*					*
1356340145	Barnes	Edward	New York	NY	36	Internal Medicine	S	Paroxetine Hcl	Paroxetine Hcl	12	20.3	610	152.07			12	20.3	152.07	610	*
1356340152	Komitau	Jason	Westlake	OH	39	Family Practice	S	Paroxetine Hcl	Paroxetine Hcl	33	71.2	2108	596.1		#					*
1356340269	Sharp	Kenneth	Lehighton	PA	42	Family Practice	S	Paroxetine Hcl	Paroxetine Hcl	11	33	990	380.93			11	33	380.93	990	*
1356340384	Santos	Robert	Pleasanton	CA	6	Internal Medicine	S	Paroxetine Hcl	Paroxetine Hcl	14	22	660	179.55			14	22	179.55	660	*
1356340632	Bartelt	Matthew	Bethlehem	PA	42	Internal Medicine	S	Paroxetine Hcl	Paroxetine Hcl	79	109	3270	535.97	13		66	86	385.51	2580	#
1356340707	Briant	David	Prescott Valley	AZ	4	Nurse Practitioner	S	Paroxetine Hcl	Paroxetine Hcl	21	31	930	371.35		#					*
1356340715	Singh	Manju	Bradenton	FL	12	Family Practice	S	Paroxetine Hcl	Paroxetine Hcl	13	31	930	120.95			13	31	120.95	930	*
1356341150	Olson	Michael	Sioux Falls	SD	46	Family Practice	S	Paroxetine Hcl	Paroxetine Hcl	27	33	990	216.74			13	19	66.02	570	*
1356341168	Reddy	Manorama	San Diego	CA	6	Internal Medicine	S	Paroxetine Hcl	Paroxetine Hcl	15	15.2	455	187.56			15	15.2	187.56	455	*
1356341457	Waters	Preston	Duncan	OK	40	Family Practice	S	Paroxetine Hcl	Paroxetine Hcl	33	39	1133	290.27		#					*
1356341465	Wang	Hui	Frisco	TX	48	Internal Medicine	S	Paroxetine Hcl	Paroxetine Hcl	26	41	1230	306.31			26	41	306.31	1230	*
1356341622	Masarech	Martin	Greene	NY	36	Family Practice	S	Paroxetine Hcl	Paroxetine Hcl	31	69	2070	500.51		#					*
1356341812	Sorathia	Iqbal	Northampton	PA	42	Internal Medicine	S	Paroxetine Hcl	Paroxetine Hcl	17	35	1050	314.94		#					*
1356341820	Britt	Janet	Troy	NC	37	Physician Assistant	S	Paroxetine Hcl	Paroxetine Hcl	47	57	1710	528.96			15	25	198.46	750	*
1356342059	Rodriguez Perez	Virgen	San Antonio	TX	48	Family Practice	S	Paroxetine Hcl	Paroxetine Hcl	13	29	870	179.98		#					*
1356342208	Warr	Thomas	Great Falls	MT	30	Medical Oncology	S	Paroxetine Hcl	Paroxetine Hcl	11	13	390	84.68			11	13	84.68	390	*
1356342323	Dennison	Allen	Barrington	RI	44	Internal Medicine	S	Paroxetine Hcl	Paroxetine Hcl	34	66	1922	369.79			34	66	369.79	1922	*
1356342331	Pestka	Christa	Johnston City	IL	17	Family Practice	S	Paroxetine Hcl	Paroxetine Hcl	11	29	870	201.39			11	29	201.39	870	*
1356343016	Arocha	Emelina	Miami	FL	12	Psychiatry	S	Paroxetine Hcl	Paroxetine Hcl	246	401	12015	1294.54	68		208	339	1052.48	10170		57
1356343016	Arocha	Emelina	Miami	FL	12	Psychiatry	S	Paxil Cr	Paroxetine Hcl	12	12	360	2316.87			0	0	0	0	#
1356343222	Ingram	Patricia	Gun Barrel City	TX	48	Nurse Practitioner	S	Paroxetine Hcl	Paroxetine Hcl	20	36	1080	215.43			20	36	215.43	1080	*
1356343537	Cotti-Rausch	Jose	Pensacola	FL	12	Physician Assistant	S	Paroxetine Hcl	Paroxetine Hcl	13	16	480	68.4		*					*
1356343826	Camire	Joseph	Eminence	MO	29	Family Practice	S	Paroxetine Hcl	Paroxetine Hcl	12	20	600	119.59		*					*
1356343974	Mone	Tyra	Sharon Center	OH	39	Family Practice	S	Paroxetine Hcl	Paroxetine Hcl	14	18	540	248.66			14	18	248.66	540	*
1356344204	Davis	Timothy	Elkhart	IN	18	Family Practice	S	Paroxetine Hcl	Paroxetine Hcl	45	73	2185	391.26		#					*
1356344477	Hector	Carol	Alpharetta	GA	13	Internal Medicine	S	Paroxetine Hcl	Paroxetine Hcl	19	45	1347	258.85		#					*
1356344949	Blackmon	Bettie	Clinton	LA	22	Nurse Practitioner	S	Paroxetine Hcl	Paroxetine Hcl	18	18	525	91.18			18	18	91.18	525	*
1356344964	Rowell	Diane	Bedford	VA	51	Emergency Medicine	S	Paroxetine Hcl	Paroxetine Hcl	31	70	2100	364.79			31	70	364.79	2100	*
1356344972	Matherly	Ryan	Elkhart	IN	18	Family Practice	S	Paroxetine Hcl	Paroxetine Hcl	128	237	7110	1757.79	25		97	199	1380.98	5970	#
1356345235	Pernal	Elizabeth	Salisbury	MD	24	Obstetrics & Gynecology	S	Paroxetine Hcl	Paroxetine Hcl	18	28	840	186.82		*					*
1356345698	Rabideau	Raymond	Grand Haven	MI	26	Family Practice	S	Paroxetine Hcl	Paroxetine Hcl	110	124	3552	1200.04	16		94	108	1075.65	3072	#
1356345979	May	Michael	Hattiesburg	MS	28	Family Practice	S	Paroxetine Hcl	Paroxetine Hcl	34	70	2100	424.87			12	36	213.07	1080	*
1356346050	Russell	Heather	Nevada	MO	29	Family Practice	S	Paroxetine Hcl	Paroxetine Hcl	122	136	3850	1124.61	15		110	124	974.37	3490	#
1356346084	Naegele	Robert	Papillion	NE	31	Family Practice	S	Paroxetine Hcl	Paroxetine Hcl	24	40	1200	256.71		#					*
1356346092	Schmidt	Kenneth	Mcminnville	OR	41	Internal Medicine	S	Paroxetine Hcl	Paroxetine Hcl	37	81	2420	428.38		#					*
1356346480	Freemon	David	Johnson City	TN	47	Internal Medicine	S	Paroxetine Hcl	Paroxetine Hcl	69	171	5120	1185.9	17		69	171	1185.9	5120		17
1356346548	Highfill	John	Pueblo	CO	8	Family Practice	S	Paroxetine Hcl	Paroxetine Hcl	34	56	1680	369.2		#					*
1356346597	Wille	Catherine	Fresno	CA	6	Family Practice	S	Paroxetine Hcl	Paroxetine Hcl	22	54	1620	389.57			22	54	389.57	1620	*
1356347215	Yackley	Mark	Hutchinson	KS	20	Internal Medicine	S	Paroxetine Hcl	Paroxetine Hcl	108	162	4832	1272.44	16		92	146	1216.55	4352	#
1356347264	Echiverri	Henry	Warrenville	IL	17	Neurology	S	Paroxetine Hcl	Paroxetine Hcl	11	28	840	123.08			0	0	0	0	#
1356347389	Adler	Herbert	Philadelphia	PA	42	Psychiatry	S	Paroxetine Hcl	Paroxetine Hcl	15	24	716	392.64			15	24	392.64	716	*
1356347470	Klassen	Carlene	Wichita	KS	20	Internal Medicine	S	Paroxetine Hcl	Paroxetine Hcl	11	23	690	177.38			11	23	177.38	690	*
1356347488	Runfola	James	Haddonfield	NJ	34	Family Practice	S	Paroxetine Hcl	Paroxetine Hcl	64	143	4290	1013.45	15	#					#
1356347496	Leibel	Debra	Burke	SD	46	Nurse Practitioner	S	Paroxetine Hcl	Paroxetine Hcl	29	37	1110	309.7			29	37	309.7	1110	*
1356347512	Wong	Carmen	Houston	TX	48	Family Practice	S	Paroxetine Hcl	Paroxetine Hcl	13	29	870	158.41		*					*
1356347538	Abouelhossen	Jamil	Fajardo	PR	72	Internal Medicine	S	Paroxetine Hcl	Paroxetine Hcl	16	22	660	147.86		#					*
1356347561	Wadsworth	Lyle	Deland	FL	12	Internal Medicine	S	Paroxetine Hcl	Paroxetine Hcl	19	39	1170	331.7			19	39	331.7	1170	*
1356347702	Davenport	Christopher	Lakeland	FL	12	Psychiatry	S	Paroxetine Hcl	Paroxetine Hcl	27	56	1680	568.14			27	56	568.14	1680	*
1356347728	Wolfe	Janet	Lincoln	NE	31	Family Practice	S	Paroxetine Hcl	Paroxetine Hcl	15	45	1350	259.89			15	45	259.89	1350	*
1356347819	Knupp	Donna	Pittsburgh	PA	42	Family Practice	S	Paroxetine Hcl	Paroxetine Hcl	85	171.9	5127	1358.26	18	#					#
1356347900	Antonucci	Jean	Farmington	ME	23	Family Practice	S	Paroxetine Hcl	Paroxetine Hcl	11	19	570	201.78			11	19	201.78	570	*
1356347918	Siebert	Jon	Atchison	KS	20	Family Practice	S	Paroxetine Hcl	Paroxetine Hcl	17	31	898	122.5			17	31	122.5	898	*
1356348015	Holland	Robert	Meridian	ID	16	Family Practice	S	Paroxetine Hcl	Paroxetine Hcl	18	54	1620	393.06			18	54	393.06	1620	*
1356348288	Daley	Rebecca	Fredericksburg	TX	48	Family Practice	S	Paroxetine Hcl	Paroxetine Hcl	54	92	2760	747.19	11		54	92	747.19	2760		11
1356348387	Mehdi	Abbas	Fresno	CA	6	Neurology	S	Paroxetine Hcl	Paroxetine Hcl	12	22	660	131.63			12	22	131.63	660	*
1356348403	Hutchings	Mathew	Placerville	CA	6	Physician Assistant	S	Paroxetine Hcl	Paroxetine Hcl	17	33	990	226		*					*
1356348411	Shahid	Saleh	Knoxville	TN	47	Internal Medicine	S	Paroxetine Hcl	Paroxetine Hcl	11	11	312	50.14			11	11	50.14	312	*
1356348536	Bayrakdarian	Carlo	White Plains	NY	36	Psychiatry	S	Paroxetine Hcl	Paroxetine Hcl	38	38	1095	443.26			38	38	443.26	1095	*
1356348619	Wheat	Stephen	Natchitoches	LA	22	Physical Medicine and Rehabilitation	S	Paroxetine Hcl	Paroxetine Hcl	16	24	720	135.81			16	24	135.81	720	*
1356348759	Newton	Wylie	Gainesville	GA	13	Family Practice	S	Paroxetine Hcl	Paroxetine Hcl	59	113	3390	554	12	#					#
1356348858	Gustafson	Faith	Cumberland	WI	55	Physician Assistant	S	Paroxetine Hcl	Paroxetine Hcl	17	50	1500	269.18		#					*
1356349559	Wilson	Jack	Wilmington	NC	37	Internal Medicine	S	Paroxetine Hcl	Paroxetine Hcl	11	12	360	65.31			11	12	65.31	360	*
1356349609	Piening	Kurt	Saint Peters	MO	29	Internal Medicine	S	Paroxetine Hcl	Paroxetine Hcl	69	167	4965	1801.04	18	#					#
1356349625	Polizzi	David	Hampton	NJ	34	Family Practice	S	Paroxetine Hcl	Paroxetine Hcl	43	87	2610	436.21	14		43	87	436.21	2610		14
1356349823	Reinhardt	Marcus	Greeley	CO	8	Internal Medicine	S	Paroxetine Hcl	Paroxetine Hcl	13	15	420	138.39			13	15	138.39	420	*
1356349849	Neely	Katherine	Irwin	PA	42	Family Practice	S	Paroxetine Hcl	Paroxetine Hcl	40	62	1772	695.45			21	37	422.42	1110	*
1356349906	Martin	Catherine	Oneida	TN	47	Family Practice	S	Paroxetine Hcl	Paroxetine Hcl	23	35	1050	261.07		*					*
1356350193	Szczerba	Arthur	Wichita Falls	TX	48	Family Practice	S	Paroxetine Hcl	Paroxetine Hcl	104	104.2	2328	1390.62	22	#					#
1356350268	Turk	Eshel	Detroit	MI	26	Family Practice	S	Paroxetine Hcl	Paroxetine Hcl	28	70	2100	347.49		#					*
1356350615	Chhabra	Rashmi	Green Valley	AZ	4	Internal Medicine	S	Paroxetine Hcl	Paroxetine Hcl	40	104	3120	996.42	11		40	104	996.42	3120		11
1356351050	Tasso	Silvio	Bellerose	NY	36	Internal Medicine	S	Paroxetine Hcl	Paroxetine Hcl	16	26	780	216.75		#					*
1356351258	Amsler	Barbara	Algonquin	IL	17	Internal Medicine	S	Paroxetine Hcl	Paroxetine Hcl	95	190	5688	1067.27	19		95	190	1067.27	5688		19
1356351407	Perez Garcia	Jose	Barceloneta	PR	72	Internal Medicine	S	Paroxetine Hcl	Paroxetine Hcl	15	25	750	118.73		#					*
1356351746	Arias	Jose	San Juan	PR	72	Internal Medicine	S	Paroxetine Er	Paroxetine Hcl	18	26	780	3286.82			18	26	3286.82	780	*
1356351746	Arias	Jose	San Juan	PR	72	Internal Medicine	S	Paroxetine Hcl	Paroxetine Hcl	47	55	1650	377.21		#					*
1356351977	Johnson	Natalie	Tyler	TX	48	Internal Medicine	S	Paroxetine Hcl	Paroxetine Hcl	44	82	2460	461.58	12		32	58	328.28	1740	*
1356352256	Pace	Michael	Lincoln	NE	31	Internal Medicine	S	Paroxetine Hcl	Paroxetine Hcl	20	50	1500	187.35			20	50	187.35	1500	*
1356352306	Ness	Andrew	Antioch	CA	6	Family Practice	S	Paroxetine Hcl	Paroxetine Hcl	20	44	1320	369.68		*					*
1356352413	Mckean	Jacquelyn	Worcester	MA	25	Family Practice	S	Paroxetine Hcl	Paroxetine Hcl	11	21	630	57.08			11	21	57.08	630	*
1356352447	Hartzen	Marla	Park Ridge	IL	17	Psychiatry	S	Paroxetine Hcl	Paroxetine Hcl	49	79	2370	832.66			49	79	832.66	2370	*
1356352553	Rogers	Gilbert	West Columbia	SC	45	Internal Medicine	S	Paroxetine Hcl	Paroxetine Hcl	44	52	1560	368.82			44	52	368.82	1560	*
1356352595	Gillett	Jennifer	Palo Alto	CA	6	Internal Medicine	S	Paroxetine Hcl	Paroxetine Hcl	14	22	660	227.36			14	22	227.36	660	*
1356352835	Stewart	Teresa	Cedar Rapids	IA	19	Physician Assistant	S	Paroxetine Hcl	Paroxetine Hcl	17	29.1	756	97.05		#					*
1356353353	Jasbeck	Gary	Milan	MI	26	Family Practice	S	Paroxetine Hcl	Paroxetine Hcl	21	53	1590	280.06		#					*
1356353676	Bailey	Kelvin	Richland	MO	29	Family Practice	S	Paroxetine Hcl	Paroxetine Hcl	31	31	930	168.57			13	13	54.51	390	*
1356353874	Oakley	Bernard	Plainville	MA	25	Family Practice	S	Paroxetine Hcl	Paroxetine Hcl	26	40	1200	240.76			14	28	190.75	840	*
1356354419	Reida	Mark	Lincoln	NE	31	Internal Medicine	S	Paroxetine Hcl	Paroxetine Hcl	67	120.8	3523	918.93	13	#					#
1356354534	Lawlis	John	Indianapolis	IN	18	Family Practice	S	Paroxetine Hcl	Paroxetine Hcl	14	39.2	1170	150.05			14	39.2	150.05	1170	*
1356355580	Linsk	Richard	Hampton	VA	51	Psychiatry	S	Paroxetine Hcl	Paroxetine Hcl	13	19	570	103.49		*					*
1356355796	Reed	Alice	Jacksonville	FL	12	Internal Medicine	S	Paroxetine Hcl	Paroxetine Hcl	11	33	990	274.61			11	33	274.61	990	*
1356355804	Crowl	James	Novi	MI	26	Internal Medicine	S	Paroxetine Hcl	Paroxetine Hcl	12	28	801	76.23			12	28	76.23	801	*
1356355820	Hartman	Deborah	Lancaster	PA	42	Nurse Practitioner	S	Paroxetine Hcl	Paroxetine Hcl	58	70.1	2094	670.55		*					*
1356355846	Harrison	Mason	Grants Pass	OR	41	Nurse Practitioner	S	Paroxetine Hcl	Paroxetine Hcl	29	39	1170	305.28			29	39	305.28	1170	*
1356356802	Kilby	Catherine	Anchorage	AK	2	Internal Medicine	S	Paroxetine Hcl	Paroxetine Hcl	22	30	644	234.36		#					*
1356357552	Garcia	Arturo	Patillas	PR	72	General Practice	S	Paroxetine Er	Paroxetine Hcl	11	11	330	1400.41			11	11	1400.41	330	*
1356357610	Nugent	Mark	Austin	TX	48	Family Practice	S	Paroxetine Hcl	Paroxetine Hcl	11	33	990	188.2			11	33	188.2	990	*
1356358444	Kuehne	Lori	Dover	OH	39	Family Practice	S	Paroxetine Hcl	Paroxetine Hcl	118	164	3801	969.64	18		70	116	608.44	3129	#
1356358477	Blankenship	Mary	Albuquerque	NM	35	Nurse Practitioner	S	Paroxetine Hcl	Paroxetine Hcl	18	18	380	418.54			18	18	418.54	380	*
1356358873	Estrada	Januario	Hoffman Estates	IL	17	Internal Medicine	S	Paroxetine Hcl	Paroxetine Hcl	18	18	133	107.74			18	18	107.74	133	*
1356358972	Mcgrane	Daniel	Zephyrhills	FL	12	Internal Medicine	S	Paroxetine Hcl	Paroxetine Hcl	18	42	1252	294.18			18	42	294.18	1252	*
1356359152	Mujica	Ricardo	West Springfield	MA	25	Geriatric Psychiatry	S	Paroxetine Hcl	Paroxetine Hcl	20	24	694	419.22		*					*
1356359475	Sestero	John	Spokane Valley	WA	53	Internal Medicine	S	Paroxetine Hcl	Paroxetine Hcl	16	40	1200	459.47			16	40	459.47	1200	*
1356359525	Zeblisky	Peter	Port St Lucie	FL	12	Internal Medicine	S	Paroxetine Hcl	Paroxetine Hcl	55	139	4065	899.67	16	#					#
1356359681	Vasa	Bradley	Nebraska City	NE	31	Family Practice	S	Paroxetine Hcl	Paroxetine Hcl	12	28	840	209.29		*					*
1356360085	Zelechoski	David	Lewisburg	PA	42	Internal Medicine	S	Paroxetine Hcl	Paroxetine Hcl	53	122	3660	1022.27	13	#					#
1356360101	Benavides	Melissa	Carrollton	TX	48	Physician Assistant	S	Paroxetine Hcl	Paroxetine Hcl	11	31	930	207.81		*					*
1356360218	Hatfield	Hugh	Santa Maria	CA	6	Internal Medicine	S	Paroxetine Hcl	Paroxetine Hcl	14	22	660	104.61			14	22	104.61	660	*
1356360226	Montano	Julio Alberto	Pacoima	CA	6	Psychiatry	S	Paroxetine Hcl	Paroxetine Hcl	62	62	1860	437.87			32	32	220.93	960	*
1356360606	Dube	Richard	Stuart	FL	12	General Practice	S	Paroxetine Hcl	Paroxetine Hcl	26	50	1500	358.25		#					*
1356360762	Sposito	Richard	Fairview	PA	42	Family Practice	S	Paroxetine Hcl	Paroxetine Hcl	24	28	840	239.77			13	13	96.33	390	*
1356360887	Emrani	Afshine	Tarzana	CA	6	Cardiology	S	Paroxetine Hcl	Paroxetine Hcl	14	18	540	75.17		#					*
1356361620	Furlong	Dennis	Clyde	OH	39	Family Practice	S	Paroxetine Hcl	Paroxetine Hcl	26	44.1	1283	382.2		#					*
1356361729	Nandigam	Usha	Port Charlotte	FL	12	Internal Medicine	S	Paroxetine Hcl	Paroxetine Hcl	28	78	2340	459.55			28	78	459.55	2340	*
1356361885	Etheridge	Ari	San Francisco	CA	6	Psychiatry	S	Paroxetine Hcl	Paroxetine Hcl	21	21	600	93.52			0	0	0	0	#
1356362008	Nelson	Stephen	Medford	OR	41	Family Practice	S	Paroxetine Hcl	Paroxetine Hcl	44	74	2220	390.99			26	48	192.44	1440	*
1356362073	Stout	Darrel	Edmond	OK	40	Family Practice	S	Paroxetine Hcl	Paroxetine Hcl	28	82	2460	479.7			28	82	479.7	2460	*
1356362180	Germinario	Carla	Hackensack	NJ	34	Internal Medicine	S	Paroxetine Hcl	Paroxetine Hcl	12	36	1080	285.43			12	36	285.43	1080	*
1356362826	Munsey	Michael	Loganville	GA	13	Family Practice	S	Paroxetine Hcl	Paroxetine Hcl	25	49.7	1490	426.3			13	37.7	277.16	1130	*
1356363162	Dawson	Rachel	Lakewood	WA	53	Family Practice	S	Paroxetine Hcl	Paroxetine Hcl	24	53.7	1611	528.77			13	34.7	377.93	1041	*
1356363352	Friedman	Samuel	Hackensack	NJ	34	Internal Medicine	S	Paroxetine Hcl	Paroxetine Hcl	15	27	810	155.31			15	27	155.31	810	*
1356363618	Harding	David	Olney	MD	24	Family Practice	S	Paroxetine Hcl	Paroxetine Hcl	13	39	1170	309.31		*					*
1356363642	Enrique	Louis	Antioch	CA	6	Internal Medicine	S	Paroxetine Hcl	Paroxetine Hcl	28	36	1080	405.63			16	24	231.88	720	*
1356364020	Lai	Mei	Rancho Mirage	CA	6	Internal Medicine	S	Paroxetine Hcl	Paroxetine Hcl	26	54.4	1632	324.91		#					*
1356364178	Esfandiari	Neda	Tyler	TX	48	Family Practice	S	Paroxetine Hcl	Paroxetine Hcl	18	30	900	173.9			18	30	173.9	900	*
1356364376	Grellner	Randy	Cushing	OK	40	Family Practice	S	Paroxetine Hcl	Paroxetine Hcl	24	34	1020	240.15		#					*
1356364400	Brown	James	Panama City	FL	12	Psychiatry	S	Paroxetine Hcl	Paroxetine Hcl	28	28	840	194.01		#					*
1356364434	Portz	Matthew	Bethel Park	PA	42	Family Practice	S	Paroxetine Hcl	Paroxetine Hcl	96	156	4575	1236.51	18	#					#
1356364657	Mciver	John	Charlotte	NC	37	Internal Medicine	S	Paroxetine Hcl	Paroxetine Hcl	18	52	1560	279.34			18	52	279.34	1560	*
1356365324	Baker	James	Conroe	TX	48	Family Practice	S	Paroxetine Hcl	Paroxetine Hcl	24	52	1529	445.45		#					*
1356365480	Wynn	Richard	Charlotte	NC	37	Family Practice	S	Paroxetine Hcl	Paroxetine Hcl	21	37	1110	297.32		#					*
1356365779	Mccoy	Dawn	Champaign	IL	17	Family Practice	S	Paroxetine Hcl	Paroxetine Hcl	12	34	1018	409.79			12	34	409.79	1018	*
1356365878	Knish	Edward	Matthews	NC	37	Internal Medicine	S	Paroxetine Hcl	Paroxetine Hcl	60	160	4781	839.79	17	#					#
1356366124	Banu	Dana	Denville	NJ	34	Internal Medicine	S	Paroxetine Hcl	Paroxetine Hcl	25	55	1650	632.28			25	55	632.28	1650	*
1356366587	Delgado Reyes	Carlos	Manati	PR	72	Family Practice	S	Paroxetine Hcl	Paroxetine Hcl	25	29	870	185.31		#					*
1356366645	Rank	Harb	Lynchburg	VA	51	Family Practice	S	Paroxetine Hcl	Paroxetine Hcl	23	55	1650	394.69		#					*
1356366728	Garg	Bhisham	New Hartford	NY	36	Internal Medicine	S	Paroxetine Hcl	Paroxetine Hcl	17	51	1530	216.34			17	51	216.34	1530	*
1356366819	Nicholson	Carrie	Harrison	MI	26	Family Practice	S	Paroxetine Hcl	Paroxetine Hcl	11	31	930	144.35			11	31	144.35	930	*
1356366835	Nili	Alan	Irvine	CA	6	Family Practice	S	Paroxetine Hcl	Paroxetine Hcl	48	82	2460	469.42			48	82	469.42	2460	*
1356367098	Cummings	Kristina	Montour Falls	NY	36	Family Practice	S	Paroxetine Hcl	Paroxetine Hcl	44	70	1905	436.24			22	40	278.14	1005	*
1356367114	Chao	Jason	Cleveland	OH	39	Family Practice	S	Paroxetine Hcl	Paroxetine Hcl	19	23	690	124.6		#					*
1356367163	Kumar	Sarvadaman	Oconto	WI	55	Internal Medicine	S	Paroxetine Hcl	Paroxetine Hcl	15	33	990	181.02		*					*
1356367338	Ta	Andrew	North Aurora	IL	17	Neurology	S	Paroxetine Hcl	Paroxetine Hcl	35	45	1332	339.57			18	28	260.96	840	*
1356367734	Muthaiah	Ramanathan	Las Vegas	NV	32	Internal Medicine	S	Paroxetine Hcl	Paroxetine Hcl	32	58	1725	398.19	18		18	34	214.25	1005	*
1356368179	Tumminello	Vincent	Baton Rouge	LA	22	Internal Medicine	S	Paroxetine Hcl	Paroxetine Hcl	17	33	975	168.74		#					*
1356368245	Mosquera	Manuel	Jackson Heights	NY	36	Psychiatry	S	Paroxetine Hcl	Paroxetine Hcl	77	77	2310	299.96	11		27	27	76.15	810	*
1356369060	Mcmahon	Gerald	Syracuse	NY	36	Internal Medicine	S	Paroxetine Hcl	Paroxetine Hcl	13	33	990	232.75			13	33	232.75	990	*
1356369227	Dhar	Binno	Port Saint Lucie	FL	12	Internal Medicine	S	Paroxetine Hcl	Paroxetine Hcl	32	60	1800	781.18		#					*
1356369508	Duckham	Dewey	Los Gatos	CA	6	Family Practice	S	Paroxetine Hcl	Paroxetine Hcl	42	78	2340	522.48			42	78	522.48	2340	*
1356369623	Kravatz	Alan	Newtown	PA	42	Internal Medicine	S	Paroxetine Hcl	Paroxetine Hcl	40	60	1800	611.47			40	60	611.47	1800	*
1356369714	Constant	Carol	Chillicothe	MO	29	Nurse Practitioner	S	Paroxetine Hcl	Paroxetine Hcl	66	118	3498	512.02	12		66	118	512.02	3498		12
1356369938	Spencer	Steven	Magna	UT	49	Family Practice	S	Paroxetine Hcl	Paroxetine Hcl	26	74	2220	499.69			26	74	499.69	2220	*
1356370233	Creticos	Catherine	Chicago	IL	17	Internal Medicine	S	Paroxetine Hcl	Paroxetine Hcl	13	13	390	111.74			0	0	0	0	#
1356370407	Aquino	Pauline	Clio	MI	26	Family Practice	S	Paroxetine Hcl	Paroxetine Hcl	37	59	1770	214.72			37	59	214.72	1770	*
1356370621	Noorani	Aftab	Northbrook	IL	17	Psychiatry	S	Paroxetine Hcl	Paroxetine Hcl	17	17.3	515	194.69			0	0	0	0	#
1356370696	Gonzalez	Rolando	Weston	FL	12	Internal Medicine	S	Paroxetine Hcl	Paroxetine Hcl	11	15	450	69.18		*					*
1356370944	Ahmed	Tazeen	Bay City	MI	26	Internal Medicine	S	Paroxetine Hcl	Paroxetine Hcl	35	49	1332	357.08	16	#					#
1356371157	Menachery	Sudeep	Fredericksburg	VA	51	Hematology-Oncology	S	Paroxetine Hcl	Paroxetine Hcl	14	20	600	95.51			14	20	95.51	600	*
1356371314	Sringeri	Vijeth	Mansfield	OH	39	Internal Medicine	S	Paroxetine Hcl	Paroxetine Hcl	103	129	3867	1181.45	18		91	105	1031.89	3150	#
1356371413	Barden-Maja	Aba	Philadelphia	PA	42	Hospitalist	S	Paroxetine Hcl	Paroxetine Hcl	14	22	660	200.22			14	22	200.22	660	*
1356371819	Chun	Kye	Belleville	NJ	34	Geriatric Medicine	S	Paroxetine Hcl	Paroxetine Hcl	27	27	810	88.96			27	27	88.96	810	*
1356372023	Wells	Brenda	Tucson	AZ	4	Family Practice	S	Paroxetine Hcl	Paroxetine Hcl	68	175	5250	1216.79	22		51	136	1024.59	4080	#
1356372395	Carreiro	Luis	Franklin	MA	25	Internal Medicine	S	Paroxetine Hcl	Paroxetine Hcl	81	116	3480	542.26			68	103	438.26	3090	*
1356372965	Yu	Betty	Fountain Valley	CA	6	Family Practice	S	Paroxetine Hcl	Paroxetine Hcl	25	45	1350	340.98			25	45	340.98	1350	*
1356373161	Simonson	Lisa	Baltimore	MD	24	Internal Medicine	S	Paroxetine Hcl	Paroxetine Hcl	30	90	2700	357.75			30	90	357.75	2700	*
1356373260	Koziel	Nora	Largo	FL	12	Nurse Practitioner	S	Paroxetine Hcl	Paroxetine Hcl	13	39	1170	235.34			13	39	235.34	1170	*
1356373286	Falwell	Kevin	Batesville	AR	5	Family Practice	S	Paroxetine Hcl	Paroxetine Hcl	104	137.4	4123	791.63	21		57	78.1	409.5	2342	#
1356373500	Harrison	Reid	Riverton	UT	49	Internal Medicine	S	Paroxetine Hcl	Paroxetine Hcl	16	38	1140	209.93			16	38	209.93	1140	*
1356373633	Bansal	Sudhir	Warwick	RI	44	Internal Medicine	S	Paroxetine Hcl	Paroxetine Hcl	57	77	2310	572.25			45	65	408.09	1950	*
1356374219	O'brien	Patrick	Raleigh	NC	37	Physical Medicine and Rehabilitation	S	Paroxetine Hcl	Paroxetine Hcl	224	224	3358	1780.96	17		206	206	1565.72	3010	#
1356374508	Maduka	Rosemary	Storrs Mansfield	CT	9	Family Practice	S	Paroxetine Hcl	Paroxetine Hcl	20	52.5	1575	472.17		#					*
1356375059	Li	Mark	Hacienda Hts	CA	6	Gastroenterology	S	Paroxetine Hcl	Paroxetine Hcl	20	26.4	768	270		*					*
1356375745	Ness	Beverly	New Berlin	WI	55	Internal Medicine	S	Paroxetine Hcl	Paroxetine Hcl	18	54	1620	336.75			18	54	336.75	1620	*
1356375992	Thomas	Ruth	Rosebud	SD	46	Physician Assistant	S	Paroxetine Hcl	Paroxetine Hcl	18	18	540	89.61		*					*
1356376339	Foley	Debra	Boynton Beach	FL	12	Nurse Practitioner	S	Paroxetine Hcl	Paroxetine Hcl	17	45	1350	224.09			17	45	224.09	1350	*
1356376503	Cader	Cas	Morehead City	NC	37	Family Practice	S	Paroxetine Hcl	Paroxetine Hcl	46	58	1707	582.73			46	58	582.73	1707	*
1356376586	Markert	Craig	Laconia	NH	33	Internal Medicine	S	Paroxetine Hcl	Paroxetine Hcl	25	25	670	339.63			25	25	339.63	670	*
1356376818	Nguyen	Dzung	Panama City	FL	12	Internal Medicine	S	Paroxetine Hcl	Paroxetine Hcl	22	40	1200	234.05			22	40	234.05	1200	*
1356376966	Ringwala	Kirtida	Oshkosh	WI	55	Internal Medicine	S	Paroxetine Hcl	Paroxetine Hcl	16	42	1260	380.72			16	42	380.72	1260	*
1356377345	Soldano	James	Columbus	OH	39	Family Practice	S	Paroxetine Hcl	Paroxetine Hcl	102	246	7324	1450.94	27		87	201	1147.14	5974	#
1356377790	Benyaminova	Irina	Rego Park	NY	36	Family Practice	S	Paroxetine Hcl	Paroxetine Hcl	17	19	570	164.03			17	19	164.03	570	*
1356378111	Chang	Anne	San Francisco	CA	6	Internal Medicine	S	Paroxetine Hcl	Paroxetine Hcl	27	43	1290	198.14			27	43	198.14	1290	*
1356378236	Luinstra	Joseph	Newton	KS	20	Family Practice	S	Paroxetine Hcl	Paroxetine Hcl	15	41	1230	175.25			15	41	175.25	1230	*
1356378418	Gonzalez	Edgar	Cudahy	CA	6	Physician Assistant	S	Paroxetine Hcl	Paroxetine Hcl	27	31	922	315.43			27	31	315.43	922	*
1356378905	Shah	Anantkumar	Zephyrhills	FL	12	Internal Medicine	S	Paroxetine Hcl	Paroxetine Hcl	57	135.3	4058	716.07	19		19	55	298.65	1650	*
1356379051	Brown	Jeffrey	Hellertown	PA	42	Family Practice	S	Paroxetine Hcl	Paroxetine Hcl	11	33	990	277.84			11	33	277.84	990	*
1356379176	Jones	Jennifer	Manchester	NH	33	Internal Medicine	S	Paroxetine Hcl	Paroxetine Hcl	17	51	1530	454.35		#					*
1356379242	Zibrida	Joseph	Warren	RI	44	Internal Medicine	S	Paroxetine Hcl	Paroxetine Hcl	52	113	3370	1150.3	11	#					*
1356379275	Singla	Anupam	Lancaster	CA	6	Internal Medicine	S	Paroxetine Hcl	Paroxetine Hcl	13	43.3	1300	255.63		*					*
1356380026	Fister	Jacqueline	Lexington	KY	21	Internal Medicine	S	Paroxetine Hcl	Paroxetine Hcl	15	27	810	101.61		#					*
1356380109	Reisinger	Gene	Richfield	PA	42	Family Practice	S	Paroxetine Hcl	Paroxetine Hcl	28	34	1020	201.99		*					*
1356380208	Belozer	Marylou	Lebanon	OR	41	Family Practice	S	Paroxetine Hcl	Paroxetine Hcl	27	51	1530	476.65		#					*
1356380497	Parks	Robert	Benton	IL	17	Internal Medicine	S	Paroxetine Hcl	Paroxetine Hcl	28	28	840	387.06			16	16	270.63	480	*
1356380869	San Miguel	Lucia	Mayaguez	PR	72	Psychiatry & Neurology	T	Paroxetine Hcl	Paroxetine Hcl	282	282	8460	1809.45	41		78	78	535.39	2340		13
1356380950	Wallace	Amy	Eaton Rapids	MI	26	Family Practice	S	Paroxetine Hcl	Paroxetine Hcl	16	32	960	182.48			16	32	182.48	960	*
1356381271	Lopatin	Eric	Troy	IL	17	Family Practice	S	Paroxetine Hcl	Paroxetine Hcl	23	45	1350	387			23	45	387	1350	*
1356381909	Berry Brown	Frances	Lawrenceburg	TN	47	Internal Medicine	S	Paroxetine Hcl	Paroxetine Hcl	32	56	1656	303.27		#					*
1356381917	Michaels	John	Waycross	GA	13	Psychiatry	S	Paroxetine Hcl	Paroxetine Hcl	79	96	2880	499.54	11		26	32	168.09	960	*
1356382261	Friday	Danny	Beardstown	IL	17	Physician Assistant	S	Paroxetine Hcl	Paroxetine Hcl	42	58	1740	217.84			42	58	217.84	1740	*
1356382493	Smeal	Darren	Clearfield	PA	42	Internal Medicine	S	Paroxetine Hcl	Paroxetine Hcl	55	135	4050	1222.61	15	#					#
1356382600	Gujar	Priti	Flemington	NJ	34	Family Practice	S	Paroxetine Hcl	Paroxetine Hcl	20	36	1043	332.78			20	36	332.78	1043	*
1356382642	Prieto	Juan	Miami	FL	12	Internal Medicine	S	Paroxetine Hcl	Paroxetine Hcl	37	50	1500	397.81			37	50	397.81	1500	*
1356382733	Silkiner	David	Simpsonville	SC	45	Family Practice	S	Paroxetine Hcl	Paroxetine Hcl	26	48	1440	195.94		#					*
1356382923	Springer	Carla	Waterloo	IA	19	Family Practice	S	Paroxetine Hcl	Paroxetine Hcl	31	79	2368	431.65		#					*
1356383152	Bandhakavi	Subhadra	Houston	TX	48	Internal Medicine	S	Paroxetine Hcl	Paroxetine Hcl	28	38	1140	395.82		*					*
1356383277	Seth	Prabhat	Mckeesport	PA	42	Internal Medicine	S	Paroxetine Hcl	Paroxetine Hcl	28	56.2	1685	620.98			28	56.2	620.98	1685	*
1356383384	Caballero	Jorge	Jacksonville	FL	12	Family Practice	S	Paroxetine Hcl	Paroxetine Hcl	13	33	990	226.05			13	33	226.05	990	*
1356383863	Capio	Mario	Pompton Plains	NJ	34	Family Practice	S	Paroxetine Hcl	Paroxetine Hcl	21	63	1890	431.05			21	63	431.05	1890	*
1356383871	Zei	Julianna	Coldwater	MI	26	Psychiatry	S	Paroxetine Hcl	Paroxetine Hcl	90	92.3	2669	775.59	19		0	0	0	0		0
1356383962	Luthin	Susan	Dover Foxcroft	ME	23	Family Practice	S	Paroxetine Hcl	Paroxetine Hcl	26	60	1784	350.65		#					*
1356384036	Kay	Arthur	Brooklyn	NY	36	Neurology	S	Paroxetine Hcl	Paroxetine Hcl	12	12	360	39.08			12	12	39.08	360	*
1356384135	Purselle	David	Decatur	GA	13	Psychiatry	S	Paroxetine Hcl	Paroxetine Hcl	40	40	1194	222.77			0	0	0	0	#
1356384259	Gaona	Raul	San Antonio	TX	48	Internal Medicine	S	Paroxetine Hcl	Paroxetine Hcl	12	24	720	164.27		*					*
1356384440	Feuer	Barry	Purchase	NY	36	Internal Medicine	S	Paroxetine Hcl	Paroxetine Hcl	16	24	720	113.64			16	24	113.64	720	*
1356384481	Hunt	Christopher	San Diego	CA	6	Internal Medicine	S	Paroxetine Hcl	Paroxetine Hcl	15	19	505	153.63			15	19	153.63	505	*
1356384606	Benito	Jorge	Miami	FL	12	Psychiatry	S	Paroxetine Hcl	Paroxetine Hcl	768	824.7	24711	7229.74	130		679	729.4	6409.87	21856		110
1356384978	Bryant	Amy	Jackson	TN	47	Nurse Practitioner	S	Paroxetine Hcl	Paroxetine Hcl	12	12	360	74.98		*					*
1356385132	Portenier	Samantha	Caldwell	ID	16	Family Practice	S	Paroxetine Hcl	Paroxetine Hcl	71	125.4	3757	689.12	15		53	99.1	549.93	2972	#
1356385165	Reddy	Manohar	Melbourne	FL	12	Internal Medicine	S	Paroxetine Hcl	Paroxetine Hcl	37	89	2670	783.09	11		37	89	783.09	2670		11
1356385397	Scolaro	Vincent	Orlando	FL	12	Family Practice	S	Paroxetine Hcl	Paroxetine Hcl	33	45	1350	266.67		#					*
1356385538	Eckard	Joyce	Transfer	PA	42	Family Practice	S	Paroxetine Hcl	Paroxetine Hcl	28	28.1	453	714.58			28	28.1	714.58	453	*
1356385819	Caughlin	James	Bloomington	IN	18	Internal Medicine	S	Paroxetine Hcl	Paroxetine Hcl	35	69	2070	500.95			35	69	500.95	2070	*
1356385827	Zacharias	Alan	Boulder	CO	8	Neurology	S	Paroxetine Hcl	Paroxetine Hcl	13	33	990	248.71		*					*
1356385868	Ahern	James	Ridgefield	CT	9	Family Practice	S	Paroxetine Hcl	Paroxetine Hcl	13	37	1110	509.37			13	37	509.37	1110	*
1356386361	Metsker	Richard	Joplin	MO	29	Nurse Practitioner	S	Paroxetine Hcl	Paroxetine Hcl	26	46.5	1395	370.99		*					*
1356386403	Talag	Emelita	Sacramento	CA	6	Psychiatry	S	Paroxetine Hcl	Paroxetine Hcl	35	97	2910	759.63	12		23	73.3	587.92	2200	*
1356386502	Zeller	William	Hollister	MO	29	Family Practice	S	Paroxetine Hcl	Paroxetine Hcl	23	52	1560	217.29			23	52	217.29	1560	*
1356386510	Duggal	Poonam	Stockton	CA	6	Family Practice	S	Paroxetine Hcl	Paroxetine Hcl	17	37	1110	229.01		#					*
1356386767	Nandish	Banathally	Livonia	MI	26	Internal Medicine	S	Paroxetine Hcl	Paroxetine Hcl	20	43.1	1235	171.82		#					*
1356386973	Manotas	Alvaro	Plantation	FL	12	Psychiatry & Neurology	T	Paroxetine Hcl	Paroxetine Hcl	66	100.1	2997	588	18		37	47	280.68	1407	*
1356387435	Pierone	Gerald	Vero Beach	FL	12	Internal Medicine	S	Paroxetine Hcl	Paroxetine Hcl	21	23	690	268.51		*					*
1356388094	Frye	Traci	Joseph	OR	41	Nurse Practitioner	S	Paroxetine Hcl	Paroxetine Hcl	13	21	612	141.83			13	21	141.83	612	*
1356388177	Jahromi	Mehdi	Yucaipa	CA	6	Internal Medicine	S	Paroxetine Hcl	Paroxetine Hcl	86	176	5273	1582.15	22	#					#
1356388201	Esrig	Elyse	Chicago	IL	17	Internal Medicine	S	Paroxetine Er	Paroxetine Hcl	11	11	330	1163.96		*					*
1356388284	Erwin-Wilson	Vicari	Tallahassee	FL	12	Family Practice	S	Paroxetine Hcl	Paroxetine Hcl	12	26	780	81.51			12	26	81.51	780	*
1356388359	Sanidas	John	Mequon	WI	55	Internal Medicine	S	Paroxetine Hcl	Paroxetine Hcl	48	68	2025	646.69			48	68	646.69	2025	*
1356389183	Desai	Gopi	Burlingame	CA	6	Family Practice	S	Paroxetine Er	Paroxetine Hcl	13	21	630	2192.02			13	21	2192.02	630	*
1356389514	Smith	Crystal	Manchester	KY	21	Physician Assistant	S	Paroxetine Hcl	Paroxetine Hcl	121	133	3990	1092.35	15		49	61	391.21	1830	*
1356389555	Toof	Richard	Havertown	PA	42	Internal Medicine	S	Paroxetine Hcl	Paroxetine Hcl	28	68	2040	595.18			28	68	595.18	2040	*
1356389647	Frankle	Robert	Riverwoods	IL	17	Internal Medicine	S	Paroxetine Hcl	Paroxetine Hcl	34	34	1020	556.71		*					*
1356389829	Kolar	Mark	Burlington	KY	21	Family Practice	S	Paroxetine Hcl	Paroxetine Hcl	22	58	1740	325.94		#					*
1356390074	Sipalay	Melchor	Pueblo	CO	8	Internal Medicine	S	Paroxetine Hcl	Paroxetine Hcl	24	70	2085	476.5		#					*
1356390322	Lehr	Carrie	Overland Park	KS	20	Internal Medicine	S	Paroxetine Hcl	Paroxetine Hcl	30	62	1860	566.57			30	62	566.57	1860	*
1356390348	Mcclymont	Ursula	Baltimore	MD	24	Internal Medicine	S	Paroxetine Hcl	Paroxetine Hcl	12	14	420	329.58			0	0	0	0	#
1356390660	Weiner	Bernard	Bronx	NY	36	Internal Medicine	S	Paroxetine Hcl	Paroxetine Hcl	32	62	1860	466.27			32	62	466.27	1860	*
1356391072	Bothner	Ilham	Westfield	MA	25	Nurse Practitioner	S	Paroxetine Hcl	Paroxetine Hcl	11	19	570	130.44		*					*
1356391098	Misischia	Kevin	Kingsport	TN	47	Family Practice	S	Paroxetine Hcl	Paroxetine Hcl	37	59	1770	562.92			37	59	562.92	1770	*
1356391627	Belkin	Natalie	Sandwich	MA	25	Psychiatry	S	Paroxetine Hcl	Paroxetine Hcl	27	30	900	187.94		*					*
1356391783	Denson	Dee	Birmingham	AL	1	Obstetrics & Gynecology	S	Paroxetine Hcl	Paroxetine Hcl	23	49	1470	426.27		#					*
1356392187	Zavodny	Catheryne	Plano	TX	48	Internal Medicine	S	Paroxetine Hcl	Paroxetine Hcl	16	48	1440	117.86		#					*
1356392427	Maniego	Wilbert	New Hyde Park	NY	36	Internal Medicine	S	Paroxetine Hcl	Paroxetine Hcl	15	27	810	157.58			15	27	157.58	810	*
1356392583	Pozniak	Luis	Naples	FL	12	Internal Medicine	S	Paroxetine Hcl	Paroxetine Hcl	45	129	3870	884.22	13		45	129	884.22	3870		13
1356393185	Futrell	Thomas	Thomasville	NC	37	Family Practice	S	Paroxetine Hcl	Paroxetine Hcl	127	193	5790	1465.08	21		104	166	1245.89	4980	#
1356393201	Hablitzel	William	West Union	OH	39	Internal Medicine	S	Paroxetine Hcl	Paroxetine Hcl	29	41	1230	201.43		*					*
1356393219	Oliver	Randall	Evansville	IN	18	Interventional Pain Management	S	Paroxetine Hcl	Paroxetine Hcl	16	24	720	142.09		#					*
1356393482	Dallas	Stephen	Kalamazoo	MI	26	Internal Medicine	S	Paroxetine Hcl	Paroxetine Hcl	41	59	1697	609.55			41	59	609.55	1697	*
1356393649	Bruce	Jeremy	Cincinnati	OH	39	Internal Medicine	S	Paroxetine Hcl	Paroxetine Hcl	17	24	720	252.74			17	24	252.74	720	*
1356393672	Wieczorek	J	Sidman	PA	42	Family Practice	S	Paroxetine Hcl	Paroxetine Hcl	13	39	1170	196.59			13	39	196.59	1170	*
1356393680	Bass	George	Spartanburg	SC	45	Internal Medicine	S	Paroxetine Hcl	Paroxetine Hcl	12	36	1080	301.96		*					*
1356393987	Rozen	Shari	Pittsburgh	PA	42	Family Practice	S	Paroxetine Hcl	Paroxetine Hcl	31	73	2167	521.55	11	#					*
1356394050	Sabanayagam	Muthiah	Goldsboro	NC	37	Psychiatry	S	Paroxetine Hcl	Paroxetine Hcl	72	74.9	2169	734.92	12		24	24.2	264.28	700	*
1356394076	Higginbotham	Lisa	Waynesboro	PA	42	Internal Medicine	S	Paroxetine Hcl	Paroxetine Hcl	13	37	1110	165.47		#					*
1356394464	Rivera Gutierrez	Alberto	Holland	MI	26	Psychiatry	S	Paroxetine Hcl	Paroxetine Hcl	29	31	930	156.15		*					*
1356394787	Noble	Katherine	London	KY	21	Physician Assistant	S	Paroxetine Hcl	Paroxetine Hcl	24	24	720	149.29		#					*
1356394985	Keller	Travis	Olathe	KS	20	Family Practice	S	Paroxetine Hcl	Paroxetine Hcl	20	40	1200	230.73		#					*
1356395081	Wilde	Gustav	Franklin	NC	37	Family Practice	S	Paroxetine Hcl	Paroxetine Hcl	27	55	1650	260.36			27	55	260.36	1650	*
1356395107	Lebow	Robert	Indianapolis	IN	18	Internal Medicine	S	Paroxetine Hcl	Paroxetine Hcl	99	99	2911	1683.51	18		69	69	1198.1	2034	#
1356395313	Bloch	Arthur	Highland Park	IL	17	Psychiatry	S	Paroxetine Hcl	Paroxetine Hcl	22	22	612	283.68			0	0	0	0	#
1356395388	Patel	Arati	Prince Frederick	MD	24	Hematology-Oncology	S	Paroxetine Hcl	Paroxetine Hcl	11	11	330	62.25			11	11	62.25	330	*
1356395552	Agni	Guirish	Stoughton	WI	55	Internal Medicine	S	Paroxetine Hcl	Paroxetine Hcl	41	58.1	1660	524.04			41	58.1	524.04	1660	*
1356395628	Habashi	Neveen	Lincolnton	NC	37	Internal Medicine	S	Paroxetine Hcl	Paroxetine Hcl	63	147	4410	845.69	15	#					#
1356395644	Dhariwal	Mohan	Waukesha	WI	55	Internal Medicine	S	Paroxetine Hcl	Paroxetine Hcl	29	67	2010	711.47			29	67	711.47	2010	*
1356395743	Garcia-Blanco	Miguel	Hialeah	FL	12	General Practice	S	Paroxetine Hcl	Paroxetine Hcl	44	72	2160	479.5			44	72	479.5	2160	*
1356395974	Nimo	Ricardo	Centreville	MS	28	Internal Medicine	S	Paroxetine Hcl	Paroxetine Hcl	17	27	810	169.18		*					*
1356396097	Khwaja	Rahila	White Oak	PA	42	Internal Medicine	S	Paroxetine Hcl	Paroxetine Hcl	60	130	3900	1023.15	17		60	130	1023.15	3900		17
1356396147	Hummel	Rachel	Hudson	OH	39	Family Practice	S	Paroxetine Hcl	Paroxetine Hcl	11	12	360	57.1			11	12	57.1	360	*
1356396634	Jafari	Jehad	Saginaw	MI	26	Internal Medicine	S	Paroxetine Hcl	Paroxetine Hcl	36	74	2220	467.15		#					*
1356396733	Engbretson	Elisa	Oregon City	OR	41	Nurse Practitioner	S	Paroxetine Hcl	Paroxetine Hcl	34	34	1020	247.45			11	11	96.31	330	*
1356396766	Raghupathy	Chethana	Dayton	OH	39	Internal Medicine	S	Paroxetine Hcl	Paroxetine Hcl	29	75	2250	459.69			29	75	459.69	2250	*
1356396923	Fairbairn	James	Chicago	IL	17	Cardiology	S	Paroxetine Hcl	Paroxetine Hcl	23	43.2	1284	249.26		*					*
1356397103	Casey	Michael	Slidell	LA	22	Family Practice	S	Paroxetine Hcl	Paroxetine Hcl	50	102	2756	622.67	14	#					#
1356397160	Durakovic-Seremet	Cerima	Danvers	MA	25	Internal Medicine	S	Paroxetine Hcl	Paroxetine Hcl	19	27	804	151.96			19	27	151.96	804	*
1356397210	Sheikh	M	Riverside	IL	17	Psychiatry	S	Paroxetine Hcl	Paroxetine Hcl	69	129	3812	1010.62	16		36	82	595.56	2460	#
1356397533	Anderson	Jonathan	Kalispell	MT	30	Family Practice	S	Paroxetine Hcl	Paroxetine Hcl	90	103.3	3072	572.64		*					*
1356397608	Sax	Sharon	Cincinnati	OH	39	Internal Medicine	S	Paroxetine Hcl	Paroxetine Hcl	16	32	960	206.95		*					*
1356397939	Salzman	Gary	Philadelphia	PA	42	Family Practice	S	Paroxetine Hcl	Paroxetine Hcl	38	44	1320	348.09			17	23	140.9	690	*
1356398051	Levin	Claudio	Reisterstown	MD	24	Internal Medicine	S	Paroxetine Hcl	Paroxetine Hcl	21	55	1650	408.4		#					*
1356398358	Madaj	Thomas	Tulsa	OK	40	Internal Medicine	S	Paroxetine Hcl	Paroxetine Hcl	36	80	2400	466.24		#					*
1356398457	Walraven	Ellen	Tyler	TX	48	Internal Medicine	S	Paroxetine Hcl	Paroxetine Hcl	25	39	1170	267.04			25	39	267.04	1170	*
1356398580	Edmonds	Catherine	Millersville	PA	42	Family Practice	S	Paroxetine Hcl	Paroxetine Hcl	37	99	2970	671.8			37	99	671.8	2970	*
1356398747	Pflum	Joseph	Cincinnati	OH	39	Family Practice	S	Paroxetine Hcl	Paroxetine Hcl	13	39	1170	272.58		#					*
1356399075	Gorti	Subbarao	Philadelphia	PA	42	Family Practice	S	Paroxetine Hcl	Paroxetine Hcl	39	57	1710	470.08			17	35	363.02	1050	*
1356399844	Rush	Jack	Clayton	NY	36	Family Practice	S	Paroxetine Hcl	Paroxetine Hcl	15	45	1350	156.47			15	45	156.47	1350	*
1356399901	Parker	Sean	Rowlett	TX	48	Family Practice	S	Paroxetine Hcl	Paroxetine Hcl	14	22	660	58.47		*					*
1356401020	Brady	Denise	Stratham	NH	33	Nurse Practitioner	S	Paroxetine Hcl	Paroxetine Hcl	11	13	390	102.68		*					*
1356401103	Wisler	Rae	Vancouver	WA	53	Psychiatry	S	Paroxetine Hcl	Paroxetine Hcl	36	38	1140	361.2			22	22	212.07	660	*
1356401319	Hermann	Joseph	Lakewood	CO	8	Family Practice	S	Paroxetine Hcl	Paroxetine Hcl	17	37	1110	298.76			17	37	298.76	1110	*
1356401954	Dannehl	Karl	Atlanta	GA	13	Internal Medicine	S	Paroxetine Hcl	Paroxetine Hcl	38	44.3	1329	238.89			38	44.3	238.89	1329	*
1356402473	Ploetzke	Laura	Massapequa	NY	36	Nurse Practitioner	S	Paroxetine Hcl	Paroxetine Hcl	36	76	2266	632.95			36	76	632.95	2266	*
1356402762	Karr	Jeffrey	Marquette	MI	26	Family Practice	S	Paroxetine Hcl	Paroxetine Hcl	53	143	4270	932.56	15	#					#
1356402887	Carnett	Mark	Sierra Vista	AZ	4	Family Practice	S	Paroxetine Hcl	Paroxetine Hcl	21	29	870	204.67		#					*
1356403695	Khalil	Josef	Phoenix	AZ	4	Family Practice	S	Paroxetine Hcl	Paroxetine Hcl	43	89	2670	366.98	18	#					#
1356404016	Manns	Miao-Ling	Peoria	AZ	4	Nurse Practitioner	S	Paroxetine Hcl	Paroxetine Hcl	14	14	396	327.82			14	14	327.82	396	*
1356404529	Maizel	Barry	Brooklyn	NY	36	Gastroenterology	S	Paroxetine Hcl	Paroxetine Hcl	22	26	780	183.97			22	26	183.97	780	*
1356404909	Melendez Ortiz	Felix	Carolina	PR	72	Family Practice	S	Paroxetine Hcl	Paroxetine Hcl	31	35	1050	202.37			31	35	202.37	1050	*
1356406847	Melvin	Charles	Middletown	CT	9	Nurse Practitioner	S	Paroxetine Hcl	Paroxetine Hcl	23	31	915	244.82		#					*
1356407928	Zealberg	Joseph	Charleston	SC	45	Psychiatry & Neurology	T	Paroxetine Hcl	Paroxetine Hcl	19	19	570	302.43		*					*
1356408751	Ogur	Barbara	Cambridge	MA	25	Internal Medicine	S	Paroxetine Hcl	Paroxetine Hcl	19	26	780	357.31			19	26	357.31	780	*
1356409981	Patel	Chandrakant	Fort Worth	TX	48	Psychiatry	S	Paroxetine Hcl	Paroxetine Hcl	75	90.5	2573	869.28	12	*					*
1356409981	Patel	Chandrakant	Fort Worth	TX	48	Psychiatry	S	Paxil	Paroxetine Hcl	12	12	346	2384.66			12	12	2384.66	346	*
1356410112	Bohnstengel	Sandra	Savannah	GA	13	Family Practice	S	Paroxetine Hcl	Paroxetine Hcl	23	39	1170	269.02		#					*
1356410419	Hansen	Jeffrey	Vancouver	WA	53	Psychiatry & Neurology	T	Paroxetine Hcl	Paroxetine Hcl	16	22	636	277			0	0	0	0	#
1356410443	Lockett	Ricky	St Petersburg	FL	12	Physical Medicine and Rehabilitation	S	Paroxetine Hcl	Paroxetine Hcl	40	41	1200	229.96		*					*
1356410542	Carson	Andrea	Elmont	NY	36	Nurse Practitioner	S	Paroxetine Hcl	Paroxetine Hcl	44	55	1650	347.37			22	32	153.86	960	*
1356411854	Rutt	Ann	Cleveland	OH	39	Nurse Practitioner	S	Paroxetine Hcl	Paroxetine Hcl	23	55	1650	325.34		#					*
1356412316	Swinford	Melody	Quitman	TX	48	Family Practice	S	Paroxetine Hcl	Paroxetine Hcl	38	60	1800	402.64			38	60	402.64	1800	*
1356413074	Fruchter	Abraham	Poughkeepsie	NY	36	Internal Medicine	S	Paroxetine Hcl	Paroxetine Hcl	28	64	1920	527.55			28	64	527.55	1920	*
1356413157	Rao	Nayanatara	San Jose	CA	6	Geriatric Medicine	S	Paroxetine Hcl	Paroxetine Hcl	13	17.3	501	335.27			13	17.3	335.27	501	*
1356413165	Aslam	Anisul	Folsom	CA	6	Internal Medicine	S	Paroxetine Hcl	Paroxetine Hcl	19	31.3	940	276.58		*					*
1356413579	Lieberman	Benjamin	Hopkinton	MA	25	Family Practice	S	Paroxetine Hcl	Paroxetine Hcl	17	43	1290	175.79			17	43	175.79	1290	*
1356413835	Yanelli	Emmanuel	Ravenna	OH	39	Internal Medicine	S	Paroxetine Hcl	Paroxetine Hcl	32	92	2760	470.73	11	#					*
1356413975	Raux	William	Ravenna	OH	39	Family Practice	S	Paroxetine Hcl	Paroxetine Hcl	145	309.3	9173	2389.05	34		116	256.3	1984.84	7656	#
1356414908	Dorcik	Michael	Biloxi	MS	28	Obstetrics & Gynecology	S	Paroxetine Hcl	Paroxetine Hcl	33	55	1650	380.65			14	22	142.09	660	*
1356415012	Clapper	Jennifer	Ravenna	OH	39	Internal Medicine	S	Paroxetine Hcl	Paroxetine Hcl	18	40	1200	169.62		#					*
1356415491	Devarona	Jami	Grand Ledge	MI	26	Nurse Practitioner	S	Paroxetine Hcl	Paroxetine Hcl	29	61	1830	289.88			29	61	289.88	1830	*
1356416440	Bey	Douglas	Normal	IL	17	Psychiatry	S	Paroxetine Hcl	Paroxetine Hcl	94	118.7	2971	1297.26			29	53.1	651.24	1451	*
1356416531	Patel	Kapilkumar	Tampa	FL	12	Pulmonary Disease	S	Paroxetine Hcl	Paroxetine Hcl	12	34	1020	192.93		*					*
1356417661	Baron	Jill	Johnson City	NY	36	Psychiatry	S	Paroxetine Hcl	Paroxetine Hcl	36	76	2280	563.54			25	55	447.52	1650	*
1356417794	Coscia	Sylvia	Little Falls	NJ	34	Internal Medicine	S	Paroxetine Hcl	Paroxetine Hcl	64	136	4080	882.94	13		64	136	882.94	4080		13
1356418206	Ha	Benjamin	Bakersfield	CA	6	Family Practice	S	Paroxetine Hcl	Paroxetine Hcl	12	37.7	1130	245.95		*					*
1356418289	Nguyen	Oliver	Bellflower	CA	6	Internal Medicine	S	Paroxetine Hcl	Paroxetine Hcl	28	93.3	2800	655.94	11	#					*
1356418305	Freedman	David	Derry	NH	33	Family Practice	S	Paroxetine Hcl	Paroxetine Hcl	22	40.5	1213	396.08		#					*
1356418370	Steiglitz	Scott	Panorama City	CA	6	Psychiatry & Neurology	T	Paroxetine Hcl	Paroxetine Hcl	37	119.3	3580	1082.03	22	#					#
1356418685	Theobald	Mary	Brooks	ME	23	Nurse Practitioner	S	Paroxetine Hcl	Paroxetine Hcl	17	43	1290	307.61		#					*
1356418768	Saba	Abdo	East Stroudsburg	PA	42	Psychiatry	S	Paroxetine Hcl	Paroxetine Hcl	74	74	2220	946.25			11	11	227.68	330	*
1356419410	Shpitalnik	Zhanna	Mesa	AZ	4	Psychiatry	S	Paroxetine Hcl	Paroxetine Hcl	15	21	630	144.7			0	0	0	0	#
1356419634	Rodriguez	Angel	Eastchester	NY	36	Internal Medicine	S	Paroxetine Hcl	Paroxetine Hcl	30	54	1620	390.05		#					*
1356420079	Larson	Jonathan	Waconia	MN	27	Family Practice	S	Paroxetine Hcl	Paroxetine Hcl	21	31	930	157.65			21	31	157.65	930	*
1356421903	Jasper	Irina	Pasadena	CA	6	Internal Medicine	S	Paroxetine Hcl	Paroxetine Hcl	16	46	1380	255.04			16	46	255.04	1380	*
1356422380	Goodwyn	Erik	Louisville	KY	21	Psychiatry	S	Paroxetine Hcl	Paroxetine Hcl	58	76	2280	983.51	13		17	23	427.33	690	*
1356422380	Goodwyn	Erik	Louisville	KY	21	Psychiatry	S	Paxil Cr	Paroxetine Hcl	12	12	360	2382.88			0	0	0	0	#
1356422679	Kwon-Hong	Grace	Modesto	CA	6	Family Practice	S	Paroxetine Hcl	Paroxetine Hcl	22	66	1980	502.84		#					*
1356423016	Simon	Theresa	Gallipolis	OH	39	Internal Medicine	S	Paroxetine Hcl	Paroxetine Hcl	25	29	870	183.33		*					*
1356423669	Castanares	Araceli	Bakersfield	CA	6	Internal Medicine	S	Paroxetine Hcl	Paroxetine Hcl	37	101	3030	628.77		#					*
1356424626	Sredzinski	Lee	Noblesville	IN	18	Internal Medicine	S	Paroxetine Hcl	Paroxetine Hcl	19	47	1410	268.01			19	47	268.01	1410	*
1356426274	Umpierre Vela	Eduardo	Morovis	PR	72	Family Practice	S	Paroxetine Hcl	Paroxetine Hcl	75	80	2400	519.66	13		49	52	338.35	1560	*
1356426712	Fredrickson	Mark	Grand Rapids	MI	26	Family Practice	S	Paroxetine Hcl	Paroxetine Hcl	18	50	1500	573.73			18	50	573.73	1500	*
1356427140	Studebaker	Jeffrey	Brookville	OH	39	Family Practice	S	Paroxetine Hcl	Paroxetine Hcl	13	39	1170	154.93		#					*
1356427223	Alappatt	Anessa	Fairborn	OH	39	Family Practice	S	Paroxetine Hcl	Paroxetine Hcl	22	52	1546	542.49		#					*
1356427850	Kabakibou	Kamal	Atlanta	GA	13	Pain Management	S	Paroxetine Hcl	Paroxetine Hcl	11	11	330	114.97		*					*
1356427918	Spoon	Tanya	Bremerton	WA	53	Nurse Practitioner	S	Paroxetine Hcl	Paroxetine Hcl	18	26	780	245.77		*					*
1356428262	Remple	Timothy	Hutchinson	MN	27	Family Practice	S	Paroxetine Hcl	Paroxetine Hcl	28	58	1714	351.05			12	36	128.38	1080	*
1356428478	Gerace	John	Westlake	OH	39	Family Practice	S	Paroxetine Hcl	Paroxetine Hcl	43	85	2550	513.17			43	85	513.17	2550	*
1356428833	Osuala	Theodore	Lanham	MD	24	Psychiatry	S	Paroxetine Hcl	Paroxetine Hcl	28	32.1	963	225.71			13	17	97.5	510	*
1356429070	Joves	Jojo	Elk Grove	CA	6	Internal Medicine	S	Paroxetine Hcl	Paroxetine Hcl	11	35.3	1060	239.52			11	35.3	239.52	1060	*
1356429120	Edelson	Louis	San Leandro	CA	6	Internal Medicine	S	Paroxetine Hcl	Paroxetine Hcl	11	11	322	95.57			11	11	95.57	322	*
1356429161	Dhugga	Gurpreet	Fairfield	CA	6	Internal Medicine	S	Paroxetine Hcl	Paroxetine Hcl	160	160	3017	1458.68	20		99	99	1016.88	2117	#
1356429690	Barringer	William	Lake Wales	FL	12	Family Practice	S	Paroxetine Hcl	Paroxetine Hcl	17	51	1530	454.9			17	51	454.9	1530	*
1356429922	Thet	Zeyar	Flushing	NY	36	Infectious Disease	S	Paroxetine Hcl	Paroxetine Hcl	11	11	330	62.06			11	11	62.06	330	*
1356430052	Degroot	Beverly	Madison	WI	55	Physical Medicine and Rehabilitation	S	Paroxetine Hcl	Paroxetine Hcl	13	13	364	206.96			0	0	0	0	#
1356430417	Lance	Nancy	Gowanda	NY	36	Physician Assistant	S	Paroxetine Hcl	Paroxetine Hcl	70	116	3480	665.26	13		19	57	320.18	1710	*
1356430565	Worsham	Robin	Irving	TX	48	Family Practice	S	Paroxetine Hcl	Paroxetine Hcl	19	29	870	95.1		*					*
1356430821	Tucker	Wayne	Bear	DE	10	Family Practice	S	Paroxetine Hcl	Paroxetine Hcl	17	40	1200	328.63		#					*
1356431639	Kirkland	Clem	Dayton	OH	39	Family Practice	S	Paroxetine Hcl	Paroxetine Hcl	18	32	960	144.93			18	32	144.93	960	*
1356431720	Goldberg	Richard	Forest Park	IL	17	Psychiatry	S	Paroxetine Hcl	Paroxetine Hcl	13	21	630	228.06		*					*
1356431761	Nguyen	Phuong	Marrero	LA	22	Psychiatry	S	Paroxetine Hcl	Paroxetine Hcl	15	23	690	183.24		*					*
1356432595	Meurer	Kathryn	Fayetteville	NC	37	Physician Assistant	S	Paroxetine Hcl	Paroxetine Hcl	16	16	448	505.92		*					*
1356432637	Merideth	Lawren	Norman	OK	40	Psychiatry	S	Paroxetine Hcl	Paroxetine Hcl	144	160	4795	1399.81	24		19	25	274.9	750	*
1356432678	Ogunkoya	Adeniyi	Irvington	NJ	34	Internal Medicine	S	Paroxetine Hcl	Paroxetine Hcl	11	11	330	139.04			11	11	139.04	330	*
1356432884	Mccarthy	Aileen	Topeka	KS	20	Internal Medicine	S	Paroxetine Hcl	Paroxetine Hcl	16	34	1020	172.68		#					*
1356433064	Norris	Dana	Fayette	AL	1	Nurse Practitioner	S	Paroxetine Hcl	Paroxetine Hcl	43	51	1530	287.82		*					*
1356433262	Roe	Bruce	Rocklin	CA	6	Physician Assistant	S	Paroxetine Hcl	Paroxetine Hcl	23	41.3	1240	455.35		#					*
1356433288	Krutt	Kenneth	Arlington	MA	25	Internal Medicine	S	Paroxetine Hcl	Paroxetine Hcl	19	35	1050	199.04		#					*
1356433429	Schmidt	Lisa	St Augustine	FL	12	Nurse Practitioner	S	Paroxetine Hcl	Paroxetine Hcl	41	44	1320	261.53	11		13	13	99.09	390	*
1356433494	Koone	Michael	Morrilton	AR	5	Family Practice	S	Paroxetine Hcl	Paroxetine Hcl	45	59	1770	223.63			45	59	223.63	1770	*
1356433858	Habib	Nazia	Albany	NY	36	Internal Medicine	S	Paroxetine Hcl	Paroxetine Hcl	19	41	1230	204.46		#					*
1356435440	Breckler	Gwenda	Huntingburg	IN	18	Family Practice	S	Paroxetine Hcl	Paroxetine Hcl	18	50	1500	297.57		#					*
1356435465	Stringfield	John	Waynesville	NC	37	Family Practice	S	Paroxetine Hcl	Paroxetine Hcl	61	97	2883	560.15	13		50	84	441.74	2493	#
1356435655	Richard	Mark	Derry	NH	33	Internal Medicine	S	Paroxetine Hcl	Paroxetine Hcl	15	45	1350	945.47		#					*
1356436919	Ghelfi	Savina	Saint Louis Park	MN	27	Psychiatry	S	Paroxetine Hcl	Paroxetine Hcl	15	33	974	195.85		*					*
1356437230	Mcneal	Travis	Medford	OR	41	Internal Medicine	S	Paroxetine Hcl	Paroxetine Hcl	17	51	1530	348.14		#					*
1356437263	Smoes	Sarah	Cadillac	MI	26	Physician Assistant	S	Paroxetine Hcl	Paroxetine Hcl	118	119	3533	578.29			0	0	0	0	#
1356437743	Reddy	Srinivasa	Columbia	SC	45	Psychiatry	S	Paroxetine Hcl	Paroxetine Hcl	40	48.1	1429	524.21			24	24.1	288.9	709	*
1356437743	Reddy	Srinivasa	Columbia	SC	45	Psychiatry	S	Paxil	Paroxetine Hcl	24	24	720	4841.22			24	24	4841.22	720	*
1356437891	Olsen	Michael	Vernal	UT	49	Family Practice	S	Paroxetine Hcl	Paroxetine Hcl	34	76	2238	458.55		#					*
1356438147	Durr	Balin	Chicago	IL	17	Psychiatry & Neurology	T	Paroxetine Hcl	Paroxetine Hcl	29	30	843	176.69			18	19	133.85	512	*
1356438899	Parziale	Cindy	Sidney	OH	39	Nurse Practitioner	S	Paroxetine Hcl	Paroxetine Hcl	31	53	1590	649.53			31	53	649.53	1590	*
1356439301	Walkup	Elizabeth	Franklin	KY	21	Nurse Practitioner	S	Paroxetine Hcl	Paroxetine Hcl	27	36	1080	197.43		#					*
1356439509	Peachey	Auxi	Ocala	FL	12	Internal Medicine	S	Paroxetine Hcl	Paroxetine Hcl	19	53	1590	600.15		#					*
1356439756	Cornette	Victoria	Cleveland	OH	39	Internal Medicine	S	Paroxetine Hcl	Paroxetine Hcl	22	54	1620	266.1			22	54	266.1	1620	*
1356440176	Carlson	Vernette	Stephenson	MI	26	Family Practice	S	Paroxetine Hcl	Paroxetine Hcl	94	132.7	3843	1119.03	14		94	132.7	1119.03	3843		14
1356440770	Garg	Sherry	Exton	PA	42	Family Practice	S	Paroxetine Hcl	Paroxetine Hcl	11	27	810	126.63			11	27	126.63	810	*
1356440887	Srikanth	Shankaran	Marion	IN	18	Internal Medicine	S	Paroxetine Hcl	Paroxetine Hcl	12	12.1	259	178.16			12	12.1	178.16	259	*
1356441356	Minor	David	Phoenix	AZ	4	Family Practice	S	Paroxetine Hcl	Paroxetine Hcl	17	29	870	262.49		*					*
1356441851	Reeder	Stephen	Springfield	MO	29	Internal Medicine	S	Paroxetine Hcl	Paroxetine Hcl	45	89	2670	525.55			45	89	525.55	2670	*
1356442107	Romano	Rosario	Port Jefferson Station	NY	36	Internal Medicine	S	Paroxetine Hcl	Paroxetine Hcl	22	62	1860	418.29			22	62	418.29	1860	*
1356442784	Yalamanchili	Vijayalakshmi	Austin	TX	48	Internal Medicine	S	Paroxetine Hcl	Paroxetine Hcl	16	28	805	147.04			16	28	147.04	805	*
1356442925	Magcalas	Mario	Pembroke Pines	FL	12	Pulmonary Disease	S	Paroxetine Hcl	Paroxetine Hcl	13	21	617	112.65			13	21	112.65	617	*
1356443154	Pellerito	John	Tucson	AZ	4	Internal Medicine	S	Paroxetine Hcl	Paroxetine Hcl	11	31	930	204.7		*					*
1356443360	Saltzberg	David	Towson	MD	24	Gastroenterology	S	Paroxetine Hcl	Paroxetine Hcl	12	12	360	42.37			12	12	42.37	360	*
1356443451	Szatkowski	Arie	Memphis	TN	47	Cardiology	S	Paroxetine Hcl	Paroxetine Hcl	20	38	1140	183.33		*					*
1356443600	Weisman	Marc	Madison Heights	MI	26	Family Practice	S	Paroxetine Hcl	Paroxetine Hcl	25	69	2070	280.04			25	69	280.04	2070	*
1356445514	Macdonald	Brent	Baltimore	MD	24	Internal Medicine	S	Paroxetine Hcl	Paroxetine Hcl	20	60	1800	347.32			20	60	347.32	1800	*
1356445605	Chertkova	Elena	Westminster	CO	8	Family Practice	S	Paroxetine Hcl	Paroxetine Hcl	27	73.2	2196	592.61	11		27	73.2	592.61	2196		11
1356445670	Hansman	Arthur	Edgewater	MD	24	Family Practice	S	Paroxetine Hcl	Paroxetine Hcl	11	21	630	164.55		*					*
1356445829	Holgerson	William	Wellesley	MA	25	Internal Medicine	S	Paroxetine Hcl	Paroxetine Hcl	16	34	986	315.61			16	34	315.61	986	*
1356446223	Doolin	Dina	Edgewater	FL	12	Family Practice	S	Paroxetine Hcl	Paroxetine Hcl	54	92	2760	416.53			41	79	362.6	2370	*
1356446454	Florez	Henry	Yuma	AZ	4	Internal Medicine	S	Paroxetine Hcl	Paroxetine Hcl	29	49	1470	356.53			29	49	356.53	1470	*
1356447064	Merker	Edward	New York	NY	36	Endocrinology	S	Paroxetine Hcl	Paroxetine Hcl	15	23	690	79.92			15	23	79.92	690	*
1356447080	Bermon	Maurice	Cumberland	RI	44	Psychiatry	S	Paroxetine Hcl	Paroxetine Hcl	82	106	3180	635.68	14		33	53	282.93	1590	*
1356449011	Bulnes	Victor	New York	NY	36	Physician Assistant	S	Paroxetine Hcl	Paroxetine Hcl	23	25	750	110.5		#					*
1356449227	Lindholm	Patricia	Fergus Falls	MN	27	Family Practice	S	Paroxetine Hcl	Paroxetine Hcl	89	177	4901	819.6	21	#					#
1356449409	Brew	Robert	Burlington	MA	25	Internal Medicine	S	Paroxetine Hcl	Paroxetine Hcl	16	36	1080	187.2		#					*
1356450183	Shamblin	Richard	Tuscaloosa	AL	1	Internal Medicine	S	Paroxetine Hcl	Paroxetine Hcl	126	188	5565	1490.79	26		88	124	1010.91	3668	#
1356450258	Berger	Antoni	Kensington	CT	9	Internal Medicine	S	Paroxetine Hcl	Paroxetine Hcl	39	71	2130	556.13		#					*
1356450985	Santos	Roman	Lakeville	MA	25	General Practice	S	Paroxetine Hcl	Paroxetine Hcl	39	45	1348	426.54			28	34	350.87	1020	*
1356451504	Van Oudenhoven	Gary	Marshfield	WI	55	Internal Medicine	S	Paroxetine Hcl	Paroxetine Hcl	16	48	1440	186.16			16	48	186.16	1440	*
1356451736	Martinez Olivieri	Roselyn	Guaynabo	PR	72	Internal Medicine	S	Paroxetine Hcl	Paroxetine Hcl	21	27	810	173.9			21	27	173.9	810	*
1356451934	Lugo	Steven	Scottsdale	AZ	4	Family Practice	S	Paroxetine Hcl	Paroxetine Hcl	55	107	3210	714.49		#					*
1356453013	Carrizo	Ricardo	Amarillo	TX	48	Internal Medicine	S	Paroxetine Hcl	Paroxetine Hcl	75	115.3	3411	651.48	14	#					#
1356453021	Shanklin	Joseph	Clearwater	FL	12	Psychiatry	S	Paroxetine Hcl	Paroxetine Hcl	11	21	576	230.54			0	0	0	0	#
1356453690	Reed	Larry	Mount Vernon	OH	39	Family Practice	S	Paroxetine Hcl	Paroxetine Hcl	30	58	1740	416.01		#					*
1356453815	Chan	Ka Kam	San Francisco	CA	6	Internal Medicine	S	Paroxetine Hcl	Paroxetine Hcl	37	37	714	357.34			37	37	357.34	714	*
1356453872	Short	Sheila	Louisa	KY	21	Nurse Practitioner	S	Paroxetine Hcl	Paroxetine Hcl	14	18	540	186.48		*					*
1356453914	Patel	Bipin	Valdosta	GA	13	Neurology	S	Paroxetine Hcl	Paroxetine Hcl	15	28	834	113.6			15	28	113.6	834	*
1356454102	Mikul	Larry	Jemison	AL	1	Internal Medicine	S	Paroxetine Hcl	Paroxetine Hcl	146	188	5640	1327.08	24		132	164	1024.66	4920	#
1356454631	Studer	Debra	La Grande	OR	41	Family Medicine	T	Paroxetine Hcl	Paroxetine Hcl	30	34	994	251.11			15	19	134.96	570	*
1356454714	Ho	Steven	San Marino	CA	6	Nephrology	S	Paroxetine Hcl	Paroxetine Hcl	16	16.2	483	218.67			16	16.2	218.67	483	*
1356454839	Sparks	Toni	Boise	ID	16	Nurse Practitioner	S	Paroxetine Hcl	Paroxetine Hcl	19	29.6	882	273.38		*					*
1356454854	Nannapaneni	Murthy	Caro	MI	26	Psychiatry	S	Paroxetine Hcl	Paroxetine Hcl	14	14	157	113.33			0	0	0	0	#
1356455018	Patel	Jay	Fort Wayne	IN	18	Psychiatry	S	Paroxetine Hcl	Paroxetine Hcl	19	19	212	136.39			0	0	0	0	#
1356455174	Reynolds	Bobby	Elizabethton	TN	47	Nurse Practitioner	S	Paroxetine Hcl	Paroxetine Hcl	96	126	3780	1151.86	16		24	44	194.32	1320	*
1356455265	Neal	Elizabeth	Lago Vista	TX	48	Family Practice	S	Paroxetine Hcl	Paroxetine Hcl	24	64	1920	567.21			24	64	567.21	1920	*
1356455356	Cathey	George	Quitman	TX	48	Family Practice	S	Paroxetine Hcl	Paroxetine Hcl	15	21	630	112.11			15	21	112.11	630	*
1356455398	Tan	Carol Ann	Coralville	IA	19	Internal Medicine	S	Paroxetine Hcl	Paroxetine Hcl	17	43	1290	287.55		*					*
1356455497	Sy	Luna	Ozark	AL	1	Internal Medicine	S	Paroxetine Hcl	Paroxetine Hcl	44	92	2760	670.9		#					*
1356455547	Rogers	William	Montgomery	AL	1	Physical Medicine and Rehabilitation	S	Paroxetine Hcl	Paroxetine Hcl	52	52	1150	792.98			52	52	792.98	1150	*
1356456362	Fleming	Dallas	Medina	OH	39	Internal Medicine	S	Paroxetine Hcl	Paroxetine Hcl	14	34	1020	202.82			14	34	202.82	1020	*
1356456446	Culberson	John	Lubbock	TX	48	Family Practice	S	Paroxetine Hcl	Paroxetine Hcl	27	37	1110	281.17			27	37	281.17	1110	*
1356456511	Hardas	Mona	Flint	MI	26	Obstetrics & Gynecology	S	Paroxetine Hcl	Paroxetine Hcl	13	29	870	72.51			13	29	72.51	870	*
1356456560	Rosenberg	Marc	Boca Raton	FL	12	Internal Medicine	S	Paroxetine Hcl	Paroxetine Hcl	13	39	1170	146.15			13	39	146.15	1170	*
1356456628	Weaver	Patricia	Bennettsville	SC	45	Nurse Practitioner	S	Paroxetine Hcl	Paroxetine Hcl	30	30	885	292.11		#					*
1356456685	Wootten	Jennifer	Atlanta	GA	13	Psychiatry	S	Paroxetine Hcl	Paroxetine Hcl	29	35	1050	281.22			11	11	50.3	330	*
1356456735	Chun	Kelly	Williamsburg	VA	51	Psychiatry	S	Paroxetine Hcl	Paroxetine Hcl	41	75	2250	965.01			41	75	965.01	2250	*
1356457170	Ohlsen	Cassandra	Monterey	CA	6	Internal Medicine	S	Paroxetine Hcl	Paroxetine Hcl	43	125	3734	899.72	11		43	125	899.72	3734		11
1356458061	Aldrich	William	Manning	SC	45	Family Practice	S	Paroxetine Hcl	Paroxetine Hcl	32	44	1310	395.5			15	23	191.02	690	*
1356458558	Robin	Joseph	Bellevue	WA	53	Neurology	S	Paroxetine Hcl	Paroxetine Hcl	13	13	390	66.44			13	13	66.44	390	*
1356458574	Dunay	Darlene	Old Forge	PA	42	General Practice	S	Paroxetine Hcl	Paroxetine Hcl	36	44	1315	361.2			18	26	211.95	775	*
1356458806	Longo	Lance	Wauwatosa	WI	55	Psychiatry	S	Paroxetine Hcl	Paroxetine Hcl	34	50	1484	372.53			34	50	372.53	1484	*
1356459218	Lopez	Steven	N Charleston	SC	45	Psychiatry	S	Paroxetine Hcl	Paroxetine Hcl	107	108.6	3207	1552.48			12	12.3	229.55	368	*
1356459408	Reiswig	Gary	Wichita	KS	20	Family Practice	S	Paroxetine Hcl	Paroxetine Hcl	18	37	1110	173.46			18	37	173.46	1110	*
1356459804	Parry	Maurice	Kingman	AZ	4	General Practice	S	Paroxetine Hcl	Paroxetine Hcl	13	29	870	112.24			13	29	112.24	870	*
1356459903	Parker	William	Mason City	IA	19	Emergency Medicine	S	Paroxetine Hcl	Paroxetine Hcl	70	70	1374	603.49			70	70	603.49	1374	*
1356462196	Kaatz	Jane	Richmond	VA	51	Nurse Practitioner	S	Paroxetine Hcl	Paroxetine Hcl	18	18	540	234.59		#					*
1356462899	Bandaranayake	Ilian	Washington	DC	11	Psychiatry	S	Paroxetine Hcl	Paroxetine Hcl	20	22	660	155.93			0	0	0	0	#
1356464283	Mayers	Scott	Lafayette	LA	22	Psychiatry	S	Paroxetine Hcl	Paroxetine Hcl	26	26	766	151.15	16	*					*
1356464325	Seeberger	Florian	Grand Junction	CO	8	Internal Medicine	S	Paroxetine Hcl	Paroxetine Hcl	27	79	2370	402.19	11		27	79	402.19	2370		11
1356465801	Munshi	Firoz	Johnson City	TN	47	Psychiatry	S	Paroxetine Hcl	Paroxetine Hcl	69	195.7	5844	1223.53	24		53	152	952.42	4542	#
1356466627	Houser	Paige	Wilmington	NC	37	Nurse Practitioner	S	Paroxetine Hcl	Paroxetine Hcl	11	27	810	130.8		*					*
1356471353	Martinez-Soria	Victor	San Antonio	TX	48	Internal Medicine	S	Paroxetine Hcl	Paroxetine Hcl	11	11	312	149.92			11	11	149.92	312	*
1356472476	Schmidt	Daniel	Richland	MO	29	Family Practice	S	Paroxetine Hcl	Paroxetine Hcl	49	65	1950	701.93			18	18	166.02	540	*
1356472559	Addy	Carol	Trophy Club	TX	48	Physician Assistant	S	Paroxetine Hcl	Paroxetine Hcl	21	33	990	140.22			21	33	140.22	990	*
1356473797	Decoursey	Kenneth	Cape Girardeau	MO	29	Family Practice	S	Paroxetine Hcl	Paroxetine Hcl	27	39	1115	236.47			27	39	236.47	1115	*
1356473987	Bramhall	Perry	Potosi	MO	29	Family Practice	S	Paroxetine Hcl	Paroxetine Hcl	17	17	450	161.22		#					*
1356479604	Fabi	Mark	Philadelphia	PA	42	Psychiatry	S	Paroxetine Hcl	Paroxetine Hcl	18	18	540	161.9		*					*
1356479828	Smith	Ailisa	Hickory	NC	37	Family Practice	S	Paroxetine Hcl	Paroxetine Hcl	40	74	2220	450.26	11		40	74	450.26	2220		11
1356480594	House	Janelle	Rockdale	TX	48	Family Practice	S	Paroxetine Hcl	Paroxetine Hcl	82	96.1	2724	1070.48	18		70	72.1	890.73	2004	#
1356481030	Coffey	Benjamin	Athens	TN	47	Family Practice	S	Paroxetine Hcl	Paroxetine Hcl	23	65	1950	293.46			23	65	293.46	1950	*
1356482459	Abu-Hamdan	Khaled	Whitfield	MS	28	Psychiatry	S	Paroxetine Hcl	Paroxetine Hcl	72	76	2280	409.57	13		36	36	172.35	1080	*
1356483119	Goodrich	Ross	Redding	CA	6	Physician Assistant	S	Paroxetine Hcl	Paroxetine Hcl	11	13	390	101.7			0	0	0	0	#
1356483861	Graham	Drayton	Hawthorne	CA	6	Pulmonary Disease	S	Paroxetine Hcl	Paroxetine Hcl	14	26	780	127.21		*					*
1356484448	Haugen	Ronald	Carlsbad	NM	35	Nurse Practitioner	S	Paroxetine Hcl	Paroxetine Hcl	64	70	2070	542.42			36	42	287.76	1260	*
1356484497	Barnett	James	Midland	TX	48	Cardiology	S	Paroxetine Hcl	Paroxetine Hcl	15	19	570	62.59			15	19	62.59	570	*
1356485379	Bergeron	Melissa	Andover	MA	25	Physician Assistant	S	Paroxetine Hcl	Paroxetine Hcl	17	51	1530	430.34		*					*
1356485767	Sugden	Elizabeth	Jerome	ID	16	Family Practice	S	Paroxetine Hcl	Paroxetine Hcl	90	142.1	4206	719.08	16		64	116.1	605.49	3459	#
1356485775	Persson	Michael	Davenport	IA	19	Family Practice	S	Paroxetine Hcl	Paroxetine Hcl	24	54	1620	399.82		#					*
1356486526	Ruia	Kerry	New Hartford	NY	36	Nurse Practitioner	S	Paroxetine Hcl	Paroxetine Hcl	16	20	600	82.3			16	20	82.3	600	*
1356487201	Medina	Edwin	Malta	MT	30	General Practice	S	Paroxetine Hcl	Paroxetine Hcl	17	19	570	167.97		#					*
1356488290	Nguyen	Thuy-Huynh	San Bernardino	CA	6	Psychiatry	S	Paroxetine Hcl	Paroxetine Hcl	56	56.3	1689	291.27			29	29.1	128.82	873	*
1356488845	Sayegh	Steven	Phoenix	AZ	4	Family Practice	S	Paroxetine Hcl	Paroxetine Hcl	17	41	1230	262.74		*					*
1356490122	Jewell	Robbyn	Greensburg	KY	21	Nurse Practitioner	S	Paroxetine Hcl	Paroxetine Hcl	33	47	1350	273.93			16	22	114.01	600	*
1356490312	Fischler	Nicole	Littleton	NH	33	Nurse Practitioner	S	Paroxetine Hcl	Paroxetine Hcl	12	36	1080	175.23		*					*
1356491484	Chervenak	A.	Smyrna	DE	10	Family Practice	S	Paroxetine Hcl	Paroxetine Hcl	15	40	1200	250.11			15	40	250.11	1200	*
1356492060	Rokaw	Joshua	Van Nuys	CA	6	Endocrinology	S	Paroxetine Hcl	Paroxetine Hcl	29	59	1770	701.22			29	59	701.22	1770	*
1356492839	Spinnato	Tracey	East Setauket	NY	36	Internal Medicine	S	Paroxetine Hcl	Paroxetine Hcl	18	26	780	156.5		#					*
1356493043	Flores Torrent	Antonio	Cayey	PR	72	Internal Medicine	S	Paroxetine Hcl	Paroxetine Hcl	18	32	960	185.11			18	32	185.11	960	*
1356493720	Stanley	Ken	Carlsbad	CA	6	Family Practice	S	Paroxetine Hcl	Paroxetine Hcl	24	24	721	227			12	12	179.17	360	*
1356493878	Juarez	Silvia	Cicero	IL	17	Family Practice	S	Paroxetine Hcl	Paroxetine Hcl	20	54	1620	353.1		#					*
1356493951	Boyette	Krista	Philadelphia	MS	28	Family Practice	S	Paroxetine Hcl	Paroxetine Hcl	17	35	960	165.38		*					*
1356495261	James	Adrian	Oakland	CA	6	Internal Medicine	S	Paroxetine Hcl	Paroxetine Hcl	18	38	1140	529.55		*					*
1356495592	Horner	Melissa	Bismarck	ND	38	Nurse Practitioner	S	Paroxetine Hcl	Paroxetine Hcl	11	18	540	67.04		*					*
1356495857	Sanghvi	Purvi	Mckinney	TX	48	Internal Medicine	S	Paroxetine Hcl	Paroxetine Hcl	24	44	1320	247.23			24	44	247.23	1320	*
1356497176	Way	Aaron	Narragansett	RI	44	Preventive Medicine	S	Paroxetine Hcl	Paroxetine Hcl	46	62	1860	258.49			46	62	258.49	1860	*
1356497598	Friederwitzer	Karin	New York	NY	36	Neuropsychiatry	S	Paroxetine Hcl	Paroxetine Hcl	27	27	810	164.54		*					*
1356498380	Hurley	Gail	Athens	GA	13	General Practice	S	Paroxetine Hcl	Paroxetine Hcl	18	30	900	262.55			0	0	0	0	#
1356498695	Nava-Mosquera	Dolores	St Petersburg	FL	12	Family Practice	S	Paroxetine Hcl	Paroxetine Hcl	37	49	1470	234.39			18	30	162.97	900	*
1356499156	Arnold	Christopher	Camarillo	CA	6	Family Practice	S	Paroxetine Hcl	Paroxetine Hcl	26	70	2100	370.78			26	70	370.78	2100	*
1356499701	Chun	Andrea	Poulsbo	WA	53	Internal Medicine	S	Paroxetine Hcl	Paroxetine Hcl	14	42	1260	261.11		*					*
1356499735	Sindler	Bruce	Baltimore	MD	24	Endocrinology	S	Paroxetine Hcl	Paroxetine Hcl	15	21	630	90.55			15	21	90.55	630	*
1356499800	Afram	George	Saint Clair Shores	MI	26	Internal Medicine	S	Paroxetine Hcl	Paroxetine Hcl	33	85	2550	335.05	12		33	85	335.05	2550		12
1356500805	Eickholt	Jacinta	Glandorf	OH	39	Family Practice	S	Paroxetine Cr	Paroxetine Hcl	21	21	294	1367.1			21	21	1367.1	294	*
1356501209	Wu	Jie	El Paso	TX	48	Internal Medicine	S	Paroxetine Hcl	Paroxetine Hcl	31	69	2070	743.32		#					*
1356501795	Heim	Michelle	Carroll	IA	19	Family Practice	S	Paroxetine Hcl	Paroxetine Hcl	11	21	630	90.67			11	21	90.67	630	*
1356502660	Beers	Benjamin	Oakland	CA	6	Family Practice	S	Paroxetine Hcl	Paroxetine Hcl	12	31	930	233.51		*					*
1356502769	Kiesow	Nicole	Fosston	MN	27	Physician Assistant	S	Paroxetine Hcl	Paroxetine Hcl	12	32	960	211.59		*					*
1356503213	Moural	Rebecca	Marysville	CA	6	Physician Assistant	S	Paroxetine Hcl	Paroxetine Hcl	14	14	196	159.96			14	14	159.96	196	*
1356503759	Reiners	Sandra	Duson	LA	22	Nurse Practitioner	S	Paroxetine Hcl	Paroxetine Hcl	41	43	1290	275.82			23	25	144.09	750	*
1356503791	Lulic	Dzenan	Murrieta	CA	6	Family Practice	S	Paroxetine Hcl	Paroxetine Hcl	28	84	2520	701.18			28	84	701.18	2520	*
1356504179	Tran	Minhduc	Pittsburgh	PA	42	Family Practice	S	Paroxetine Hcl	Paroxetine Hcl	29	29	870	261.12			18	18	165.59	540	*
1356504260	Sharma	Ashish	Springfield	MO	29	Psychiatry	S	Paroxetine Hcl	Paroxetine Hcl	51	96	2842	735.86	13		29	54	389.01	1611	*
1356504484	Romero	Cristian	Lake Charles	LA	22	Internal Medicine	S	Paroxetine Hcl	Paroxetine Hcl	23	55	1650	223.51			23	55	223.51	1650	*
1356506588	Kramer	Tamara	Janesville	WI	55	Family Practice	S	Paroxetine Hcl	Paroxetine Hcl	14	42	1260	359.9		*					*
1356506836	Fields	Dennis	Decatur	GA	13	Internal Medicine	S	Paroxetine Hcl	Paroxetine Hcl	13	13	334	179.45			13	13	179.45	334	*
1356508360	Brown	Carla	Lillington	NC	37	Nurse Practitioner	S	Paroxetine Hcl	Paroxetine Hcl	19	21	630	137.6		*					*
1356508675	Peterson	Mary	Norridge	IL	17	Family Practice	S	Paroxetine Hcl	Paroxetine Hcl	11	33	990	155.79			11	33	155.79	990	*
1356510895	Koenig	Diana	Winona	MO	29	Family Practice	S	Paroxetine Hcl	Paroxetine Hcl	17	19	570	101.04		#					*
1356511216	Crowder	Sakeitha	Winston Salem	NC	37	Internal Medicine	S	Paroxetine Hcl	Paroxetine Hcl	35	67	2006	337.69			35	67	337.69	2006	*
1356512230	Sojan	Antonia	Wyncote	PA	42	Internal Medicine	S	Paroxetine Hcl	Paroxetine Hcl	15	15	450	198.12			0	0	0	0	#
1356513394	Zhou	Fang	Memphis	TN	47	Family Practice	S	Paroxetine Hcl	Paroxetine Hcl	16	36	1080	192.34		#					*
1356515019	Rodriguez	Yanitza	Wellington	FL	12	Internal Medicine	S	Paroxetine Hcl	Paroxetine Hcl	30	52	1560	474.1		#					*
1356516058	Aldea	Ivan	Little Rock	AR	5	Psychiatry	S	Paroxetine Hcl	Paroxetine Hcl	12	12	360	85.38			0	0	0	0	#
1356516827	Cardona Ruelle	Ivette	Orlando	FL	12	General Practice	S	Paroxetine Hcl	Paroxetine Hcl	13	19	570	79.6		*					*
1356517551	Wolslegel	Mae	Webster	MA	25	Internal Medicine	S	Paroxetine Hcl	Paroxetine Hcl	34	65.9	1977	360.9		#					*
1356518872	Wade	Allison	Hancock	MD	24	Nurse Practitioner	S	Paroxetine Hcl	Paroxetine Hcl	11	25	750	220.28			11	25	220.28	750	*
1356518906	Sharma	Chhabilall	Maplewood	MN	27	Psychiatry	S	Paroxetine Hcl	Paroxetine Hcl	64	111.8	3035	637.36	13	#					*
1356520258	Gan	Chi	Bellevue	WA	53	Family Practice	S	Paroxetine Hcl	Paroxetine Hcl	38	40	1200	273.26			26	28	158.54	840	*
1356520431	Marttila	Kay	Rutland	VT	50	Nurse Practitioner	S	Paroxetine Hcl	Paroxetine Hcl	26	26	756	106.34			0	0	0	0	#
1356522759	Redman	John	Anahuac	TX	48	Family Practice	S	Paroxetine Hcl	Paroxetine Hcl	30	40	1200	246.37			30	40	246.37	1200	*
1356523187	Jones	Helen	Flemington	NJ	34	Nurse Practitioner	S	Paroxetine Hcl	Paroxetine Hcl	13	13	390	61.87			13	13	61.87	390	*
1356523435	Favis	Weena	Leesburg	FL	12	Internal Medicine	S	Paroxetine Hcl	Paroxetine Hcl	23	63	1890	386.26			23	63	386.26	1890	*
1356529101	Amukamara	Ernest	Atlanta	GA	13	Nurse Practitioner	S	Paroxetine Hcl	Paroxetine Hcl	13	19	570	121.37		#					*
1356530208	Losey	Travis	Loma Linda	CA	6	Neurology	S	Paroxetine Hcl	Paroxetine Hcl	22	34.3	1028	394.97		*					*
1356530380	Arnold	Steven	Middlefield	OH	39	Family Practice	S	Paroxetine Hcl	Paroxetine Hcl	43	59	1693	800.42			22	22	232.97	583	*
1356532535	Skretvedt	John	Willmar	MN	27	Family Practice	S	Paroxetine Hcl	Paroxetine Hcl	21	53	1590	286.26		*					*
1356534531	Venkataraman	Srimathi	Greenville	NC	37	Psychiatry	S	Paroxetine Hcl	Paroxetine Hcl	27	74.1	2220	456.34			27	74.1	456.34	2220	*
1356535991	Stelmach	Hans	Wilmington	NC	37	Psychiatry	S	Paroxetine Hcl	Paroxetine Hcl	12	12	348	102.69			0	0	0	0	#
1356536031	Guerra-Cavazos	Nilda	San Antonio	TX	48	Family Practice	S	Paroxetine Hcl	Paroxetine Hcl	23	57	1710	387.2	11	*					*
1356536841	Perez-Espejo	Rafael	San Francisco	CA	6	Psychiatry	S	Paroxetine Hcl	Paroxetine Hcl	48	77	2288	406.62			28	41	222.83	1208	*
1356536973	Evnin	Kerry	Ceres	CA	6	Family Practice	S	Paroxetine Hcl	Paroxetine Hcl	12	22	660	167.07			12	22	167.07	660	*
1356537211	Bass	Laura	Richmond	VA	51	Nurse Practitioner	S	Paroxetine Hcl	Paroxetine Hcl	11	11	323	115.1			11	11	115.1	323	*
1356538045	Martin	Amanda	Mantachie	MS	28	Nurse Practitioner	S	Paroxetine Hcl	Paroxetine Hcl	22	58	1740	268.8		*					*
1356538060	Bhatt	Nandan	Porterville	CA	6	General Practice	S	Paroxetine Hcl	Paroxetine Hcl	30	30.5	900	265.87			0	0	0	0	#
1356538896	Strobis	John	Boca Raton	FL	12	Internal Medicine	S	Paroxetine Hcl	Paroxetine Hcl	25	70	2080	584.24			25	70	584.24	2080	*
1356539472	Bechamps	Michon	Winchester	VA	51	Internal Medicine	S	Paroxetine Hcl	Paroxetine Hcl	11	19	570	105.01			11	19	105.01	570	*
1356541098	Encarnacion Jorge	Cecilia	Mayaguez	PR	72	General Practice	T	Paroxetine Hcl	Paroxetine Hcl	11	11	330	60.06			11	11	60.06	330	*
1356541585	Oyejide	Kaya	Philadelphia	PA	42	Family Practice	S	Paroxetine Hcl	Paroxetine Hcl	11	21	630	97.31		*					*
1356543193	Moskos	Frank	Clyde	NC	37	Family Practice	S	Paroxetine Hcl	Paroxetine Hcl	19	29	870	154.9		*					*
1356543490	Blake	Khashana	Winston Salem	NC	37	Family Practice	S	Paroxetine Hcl	Paroxetine Hcl	19	33	991	275.57		*					*
1356544100	Kleckley	John	Sumter	SC	45	Geriatric Medicine	S	Paroxetine Hcl	Paroxetine Hcl	32	48	1414	592.61			32	48	592.61	1414	*
1356545586	Cook	Camille	Riverdale	GA	13	Nurse Practitioner	S	Paroxetine Hcl	Paroxetine Hcl	31	31	916	281.71			31	31	281.71	916	*
1356546105	Vanderpool	Patricia	New Castle	IN	18	Nurse Practitioner	S	Paroxetine Hcl	Paroxetine Hcl	21	53	1538	311.28			0	0	0	0	#
1356547137	Romero	Erin Starr	Menifee	CA	6	Physician Assistant	S	Paroxetine Hcl	Paroxetine Hcl	47	99	2970	636.55	12		34	86	541.61	2580	*
1356548648	Abubakar	Rezner	Everett	WA	53	Family Practice	S	Paroxetine Hcl	Paroxetine Hcl	13	37	1110	176.76		*					*
1356548978	Nussbaum	Matthew	Allentown	PA	42	Family Practice	S	Paroxetine Hcl	Paroxetine Hcl	35	67	2010	506.61			17	39	180.45	1170	*
1356549323	Preston	Matthew	Peoria	IL	17	Psychiatry	S	Paroxetine Hcl	Paroxetine Hcl	20	20	600	312.63			0	0	0	0	#
1356549760	Jerome-Kon	Scarline	Tinley Park	IL	17	Psychiatry	S	Paroxetine Hcl	Paroxetine Hcl	11	13	348	79.24		*					*
1356551071	Altamirano	Alex	Holyoke	MA	25	Psychiatry	S	Paroxetine Hcl	Paroxetine Hcl	57	81	2331	546.73	15		11	15	103.98	426	*
1356552376	Henderson	Robert	Roanoke	VA	51	Family Practice	S	Paroxetine Hcl	Paroxetine Hcl	30	82	2460	661.16	11	#					*
1356552574	Khan	Sabir	East Norriton	PA	42	Family Practice	S	Paroxetine Er	Paroxetine Hcl	12	12	360	797.41			12	12	797.41	360	*
1356552749	Ssenjakko	Juliet	Macon	GA	13	Nurse Practitioner	S	Paroxetine Hcl	Paroxetine Hcl	19	23	690	143.16		*					*
1356554216	Demock	Kristi	Saranac	MI	26	Family Practice	S	Paroxetine Hcl	Paroxetine Hcl	13	21	614	192.98		*					*
1356554620	Roebuck	Morris	Birmingham	AL	1	Internal Medicine	S	Paroxetine Hcl	Paroxetine Hcl	27	31	930	167.05		#					*
1356554802	Abdian	Loghman	Los Angeles	CA	6	Family Practice	S	Paroxetine Hcl	Paroxetine Hcl	25	33	990	158.06		#					*
1356555916	Stephen	Mark	Warren	MI	26	Internal Medicine	S	Paroxetine Hcl	Paroxetine Hcl	16	32.1	947	147.44			16	32.1	147.44	947	*
1356556708	Mcmahon	Noreen	Saratoga Springs	NY	36	Nurse Practitioner	S	Paroxetine Er	Paroxetine Hcl	14	14	420	2989.22			0	0	0	0	#
1356556708	Mcmahon	Noreen	Saratoga Springs	NY	36	Nurse Practitioner	S	Paroxetine Hcl	Paroxetine Hcl	100	100	2945	610.18	18		46	46	183.97	1341	*
1356558936	Gottschalk	Lionel	Davis	CA	6	Psychiatry & Neurology	T	Paroxetine Hcl	Paroxetine Hcl	15	23	690	61			15	23	61	690	*
1356559496	Lucas-Vougiouklakis	Christina	Rockwood	MI	26	Family Practice	S	Paroxetine Hcl	Paroxetine Hcl	26	56	1680	285.88			26	56	285.88	1680	*
1356561161	Strock	Audrey	Golden	CO	8	Nurse Practitioner	S	Paroxetine Hcl	Paroxetine Hcl	13	17	492	159.81		*					*
1356561971	Bravo	Napoleon	Surprise	AZ	4	Family Practice	S	Paroxetine Hcl	Paroxetine Hcl	35	79	2362	397.7	12	#					*
1356563811	Durbin	Rebecca	Harrodsburg	KY	21	Physician Assistant	S	Paroxetine Hcl	Paroxetine Hcl	14	38	1140	144.94		*					*
1356563969	Burdine	Steven	Eden	NC	37	Family Practice	S	Paroxetine Hcl	Paroxetine Hcl	30	49.9	1497	349.03			30	49.9	349.03	1497	*
1356564371	Abel-Zieg	Carla	Decorah	IA	19	Nurse Practitioner	S	Paroxetine Hcl	Paroxetine Hcl	54	54	1601	319.61	11	*					*
1356565253	Agarwal	Sajat	St Petersburg	FL	12	Internal Medicine	S	Paroxetine Hcl	Paroxetine Hcl	15	41	1230	230.8	12	#					*
1356565352	Neiman	Richard	Dallas	TX	48	Psychiatry & Neurology	T	Paroxetine Hcl	Paroxetine Hcl	12	12	360	55.2			12	12	55.2	360	*
1356565618	Rapoport	Anna	Skokie	IL	17	Psychiatry	S	Paroxetine Hcl	Paroxetine Hcl	127	159.1	4720	839.83	18	#					#
1356567788	Escandon	Juan	Davenport	FL	12	Family Practice	S	Paroxetine Hcl	Paroxetine Hcl	15	39	1170	304.25		#					*
1356568471	Grosse	Jay	Clyde	NC	37	Internal Medicine	S	Paroxetine Hcl	Paroxetine Hcl	22	60	1800	500.45			22	60	500.45	1800	*
1356568752	Grey	Erlinda	Panorama City	CA	6	General Practice	S	Paroxetine Hcl	Paroxetine Hcl	28	32.1	960	270.93		#					*
1356569081	Burman	Sneh	Doylestown	PA	42	Psychiatry	S	Paroxetine Hcl	Paroxetine Hcl	62	62.1	1818	450.87			18	18.1	152.54	498	*
1356570188	Richardson	David	Wilmington	NC	37	Nurse Practitioner	S	Paroxetine Hcl	Paroxetine Hcl	14	28	840	133.05		#					*
1356570253	Lefkof	Gary	Dallas	TX	48	Psychiatry	S	Paroxetine Hcl	Paroxetine Hcl	34	40	1185	452.55			13	15	191.56	450	*
1356570428	Baba	Michael	Wind Gap	PA	42	Family Practice	S	Paroxetine Hcl	Paroxetine Hcl	12	36	1080	160.6		*					*
1356570865	Meador	Clark	Fort Worth	TX	48	Family Practice	S	Paroxetine Hcl	Paroxetine Hcl	11	25	750	267.38			11	25	267.38	750	*
1356570923	Hawkins	Tyson	Bellingham	WA	53	Internal Medicine	S	Paroxetine Hcl	Paroxetine Hcl	13	31	930	319.53		*					*
1356571533	Patera	Dayana	Lincoln	NE	31	Internal Medicine	S	Paroxetine Hcl	Paroxetine Hcl	17	51	1530	183.34			17	51	183.34	1530	*
1356572101	Babcock	Steven	Mountain View	WY	56	Family Practice	S	Paroxetine Hcl	Paroxetine Hcl	34	42	1260	439.3		#					*
1356572119	Ahmed	Faizi	Tampa	FL	12	Psychiatry	S	Paroxetine Hcl	Paroxetine Hcl	25	37	1110	374.83		#					*
1356574065	Fitts	Nancy	San Fernando	CA	6	Family Practice	S	Paroxetine Hcl	Paroxetine Hcl	23	35	1050	264.16		#					*
1356574917	Hunt	Audrey	Springfield	KY	21	Nurse Practitioner	S	Paroxetine Hcl	Paroxetine Hcl	26	28	826	201.23		#					*
1356575054	Agbeja	Latifat	Albany	GA	13	Family Practice	S	Paroxetine Hcl	Paroxetine Hcl	42	72	2160	431.03		#					*
1356575211	Ellis Farabee	Eboni	Winston Salem	NC	37	Family Practice	S	Paroxetine Hcl	Paroxetine Hcl	26	38.2	1116	412.57			26	38.2	412.57	1116	*
1356577647	Kane	Megan	Neenah	WI	55	Family Practice	S	Paroxetine Hcl	Paroxetine Hcl	12	20	600	130.71		*					*
1356577670	Bryant	Stephanie	Hobart	IN	18	Family Practice	S	Paroxetine Hcl	Paroxetine Hcl	34	62	1860	478.24			14	24	93.54	720	*
1356578769	Norris	Katherine	San Diego	CA	6	General Practice	S	Paroxetine Hcl	Paroxetine Hcl	64	64.4	1927	884.88			64	64.4	884.88	1927	*
1356579148	Gartrell	Jeffrey	Omaha	NE	31	Family Practice	S	Paroxetine Hcl	Paroxetine Hcl	18	28	840	127.71		*					*
1356580294	Reddy	Vasavi	Hicksville	OH	39	Family Practice	S	Paroxetine Hcl	Paroxetine Hcl	27	81	2430	374.03		#					*
1356580906	Clark-Raby	Kimberlee	Roseville	CA	6	Nurse Practitioner	S	Paroxetine Hcl	Paroxetine Hcl	38	39.3	1016	1050.68			38	39.3	1050.68	1016	*
1356581094	Buell	Tamara	Lajoya	TX	48	Family Practice	S	Paroxetine Hcl	Paroxetine Hcl	21	33	963	82			21	33	82	963	*
1356581144	Dejean	Valdesha	Marietta	GA	13	Psychiatry	S	Paroxetine Hcl	Paroxetine Hcl	58	86	2560	1047.58			15	37	483.08	1090	*
1356581201	Chilingaryan	Mikhail	Pittsburgh	PA	42	General Practice	S	Paroxetine Hcl	Paroxetine Hcl	31	33	990	154.97		#					*
1356581680	Salman	Sima	Mount Clemens	MI	26	Internal Medicine	S	Paroxetine Hcl	Paroxetine Hcl	19	39	1170	264.64		*					*
1356582100	Harrison	Katherine	Birmingham	AL	1	Nurse Practitioner	S	Paroxetine Hcl	Paroxetine Hcl	12	12	360	45.9		*					*
1356583892	Choe	Won	Huntington Beach	CA	6	Family Practice	S	Paroxetine Hcl	Paroxetine Hcl	28	64.4	1932	871.85			28	64.4	871.85	1932	*
1356584015	Ceponiene	Rita	San Diego	CA	6	Neurology	S	Paroxetine Hcl	Paroxetine Hcl	30	69.7	2039	502.33	12		30	69.7	502.33	2039		12
1356584361	Gonzalez	Manuel	Miami	FL	12	Internal Medicine	S	Paroxetine Hcl	Paroxetine Hcl	55	143	4290	658.09	22		55	143	658.09	4290		22
1356587661	Snapp	Meredith	Charlotte	NC	37	Neurology	S	Paroxetine Hcl	Paroxetine Hcl	20	39.7	1190	251.56		#					*
1356588529	Hutto	Steven	Austin	TX	48	Family Practice	S	Paroxetine Hcl	Paroxetine Hcl	14	34	1020	281.38			14	34	281.38	1020	*
1356588768	Velazquez	Myrnaliz	Caguas	PR	72	General Practice	T	Paroxetine Hcl	Paroxetine Hcl	30	30	889	246.89		*					*
1356590061	Noble	Matthew	Cortland	NY	36	Family Practice	S	Paroxetine Hcl	Paroxetine Hcl	32	94	2820	591.79		#					*
1356590145	Bhandari	Yubaraj	Hagerstown	MD	24	Psychiatry	S	Paroxetine Hcl	Paroxetine Hcl	32	38	1137	276.31			21	27	184.43	810	*
1356591499	Siddiqui	Faisal	Syracuse	NY	36	Physical Medicine and Rehabilitation	S	Paroxetine Hcl	Paroxetine Hcl	38	38	373	352.9		#					*
1356591952	Rush	Amanda	Columbus	OH	39	Nurse Practitioner	S	Paroxetine Hcl	Paroxetine Hcl	43	43.4	1275	325.36		*					*
1356594998	Finley	Steven	Cushing	OK	40	Family Practice	S	Paroxetine Hcl	Paroxetine Hcl	16	31.5	922	182.73		*					*
1356595524	Nugent	Cynthia	Redding	CA	6	Nurse Practitioner	S	Paroxetine Hcl	Paroxetine Hcl	13	15	450	70.86		*					*
1356597298	Massey	Annie	Paris	TN	47	Physician Assistant	S	Paroxetine Hcl	Paroxetine Hcl	19	35	1050	201.17			19	35	201.17	1050	*
1356597785	Di Carlo	Hector	Fort Lauderdale	FL	12	Family Practice	S	Paroxetine Hcl	Paroxetine Hcl	23	35	1030	185.28			23	35	185.28	1030	*
1356598387	Lavery	Doriann	Philipsburg	PA	42	Family Practice	S	Paroxetine Hcl	Paroxetine Hcl	83	117	3477	888.4	14	#					#
1356598619	Asbury	Kathy	Shallotte	NC	37	Nurse Practitioner	S	Paroxetine Hcl	Paroxetine Hcl	13	13	390	227.93			0	0	0	0	#
1356598940	Rathore	Ranvir	Oregon	OH	39	Internal Medicine	S	Paroxetine Hcl	Paroxetine Hcl	13	15	450	81.41		*					*
1356599054	Kakkar	Puneet	Federal Way	WA	53	Family Practice	S	Paroxetine Hcl	Paroxetine Hcl	12	36	1080	201.09		#					*
1356599294	Wajcberg	Estela	Belle Mead	NJ	34	Internal Medicine	S	Paroxetine Hcl	Paroxetine Hcl	36	44	1270	375.62			36	44	375.62	1270	*
1356599583	Spissinger	Jessica	Quincy	MA	25	Physician Assistant	S	Paroxetine Hcl	Paroxetine Hcl	19	21	630	204.86		*					*
1356600829	Voris	Justin	Fort Smith	AR	5	Family Practice	S	Paroxetine Hcl	Paroxetine Hcl	25	51	1530	236.62		#					*
1356600852	Sharmin	Shahnaz	Greenville	NC	37	Internal Medicine	S	Paroxetine Hcl	Paroxetine Hcl	18	26	780	91.74		#					*
1356601272	Thasitis	Jessica	Myrtle Beach	SC	45	Nurse Practitioner	S	Paroxetine Hcl	Paroxetine Hcl	17	49	1445	457.9		*					*
1356601611	Sepulveda	Stephen	Tyler	TX	48	Family Practice	S	Paroxetine Hcl	Paroxetine Hcl	11	17	510	68.68		*					*
1356602932	Williamson	Edward	Winston-Salem	NC	37	Family Practice	S	Paroxetine Hcl	Paroxetine Hcl	35	63	1875	459.87			18	40	334.81	1200	*
1356603872	Ryczak	Kristen	Marlton	NJ	34	Family Practice	S	Paroxetine Hcl	Paroxetine Hcl	13	33	990	216.75		*					*
1356604318	Lanis	Aleksandr	Saint Louis	MO	29	Internal Medicine	S	Paroxetine Hcl	Paroxetine Hcl	14	42	1260	365.57		*					*
1356604649	Lichtenstein	Max	New York	NY	36	Psychiatry	S	Paroxetine Hcl	Paroxetine Hcl	13	13	390	47.97			0	0	0	0	#
1356604995	Avila-Smith	Jennifer	Covington	WA	53	Family Practice	S	Paroxetine Hcl	Paroxetine Hcl	61	91.5	2722	963.71	11		50	62.5	789.64	1852	*
1356605562	Whittaker	Amanda	Toledo	OH	39	Obstetrics & Gynecology	S	Paroxetine Hcl	Paroxetine Hcl	11	11	330	63.77		*					*
1356605984	Burns	Benjamin	Grand Rapids	MI	26	Psychiatry	S	Paroxetine Hcl	Paroxetine Hcl	19	19	570	168.93		*					*
1356606164	Kodali	Rahul	Minersville	PA	42	Psychiatry & Neurology	T	Paroxetine Hcl	Paroxetine Hcl	13	13	355	72.61		*					*
1356607022	Okubo	Raquel	El Paso	TX	48	Nurse Practitioner	S	Paroxetine Hcl	Paroxetine Hcl	29	79	2370	543.79	11	#					*
1356607105	Jordan	Thomas	Fredericksburg	VA	51	Psychiatry	S	Paroxetine Hcl	Paroxetine Hcl	11	11	314	151.83			0	0	0	0	#
1356607303	Danner	Katharine	Albuquerque	NM	35	Psychiatry & Neurology	T	Paroxetine Hcl	Paroxetine Hcl	17	17	442	140.59			0	0	0	0	#
1356607642	Arcuri	Michael	La Place	LA	22	Family Practice	S	Paroxetine Hcl	Paroxetine Hcl	14	28	840	133.68		*					*
1356607881	Yu	Eunice	Dearborn	MI	26	Internal Medicine	S	Paroxetine Hcl	Paroxetine Hcl	11	33	990	247.42			11	33	247.42	990	*
1356609184	Hufnagel	Larissa	Georgetown	KY	21	Family Practice	S	Paroxetine Hcl	Paroxetine Hcl	41	63	1890	372.67			28	50	298.2	1500	*
1356609895	Hignite	Angela	Mc Kee	KY	21	Family Practice	S	Paroxetine Hcl	Paroxetine Hcl	18	20	600	76.19			18	20	76.19	600	*
1356611032	Gerhart	Lisa	Aitkin	MN	27	Nurse Practitioner	S	Paroxetine Hcl	Paroxetine Hcl	16	34	1004	217.92		#					*
1356613871	Zehr	Jessica	Jasper	IN	18	Nurse Practitioner	S	Paroxetine Hcl	Paroxetine Hcl	22	32	961	388.6		*					*
1356615272	Wetzel	Allison	Corning	IA	19	Physician Assistant	S	Paroxetine Hcl	Paroxetine Hcl	22	38	1140	184.95			22	38	184.95	1140	*
1356615421	Benavidez	Vicente	Bakersfield	CA	6	Physician Assistant	S	Paroxetine Hcl	Paroxetine Hcl	44	44	1320	334.16			26	26	170.7	780	*
1356617849	Lespinasse	Samuel	Cicero	IL	17	Family Practice	S	Paroxetine Hcl	Paroxetine Hcl	30	30	900	128.37			30	30	128.37	900	*
1356618177	Aleman	Francisco	Savannah	MO	29	Family Practice	S	Paroxetine Hcl	Paroxetine Hcl	61	65.4	1914	346.32			47	47.3	241.01	1369	*
1356620215	Brown	Kimberly	New London	WI	55	Nurse Practitioner	S	Paroxetine Hcl	Paroxetine Hcl	16	28	840	107		#					*
1356620447	Barrientos	Monica	West New York	NJ	34	Internal Medicine	S	Paroxetine Hcl	Paroxetine Hcl	22	24	720	191.96			22	24	191.96	720	*
1356620504	Wood	Charlene	Atlanta	GA	13	Family Practice	S	Paroxetine Hcl	Paroxetine Hcl	12	12	360	70.55			0	0	0	0	#
1356621783	Stob	Elizabeth	Grandville	MI	26	Nurse Practitioner	S	Paroxetine Hcl	Paroxetine Hcl	14	40	1180	249.89			14	40	249.89	1180	*
1356621866	Pinson	Brenda	Jacksonville	FL	12	Nurse Practitioner	S	Paroxetine Hcl	Paroxetine Hcl	15	29	870	172.31		*					*
1356623466	Alexis-Destin	Bernadette	Conyers	GA	13	Nurse Practitioner	S	Paroxetine Hcl	Paroxetine Hcl	13	33	990	162.38			13	33	162.38	990	*
1356625016	Hopkins	Eric	Uniontown	PA	42	Physician Assistant	S	Paroxetine Hcl	Paroxetine Hcl	29	41	1230	488.28			16	24	227.47	720	*
1356629224	Patel	Amit	Bronx	NY	36	Internal Medicine	S	Paroxetine Hcl	Paroxetine Hcl	19	25	750	66.48		#					*
1356629612	Karaffa	Melissa	Centralia	IL	17	Nurse Practitioner	S	Paroxetine Hcl	Paroxetine Hcl	160	169.7	5040	1877.08	14		34	34.2	220.32	1004	*
1356630636	Taylor	Abigail	Saint Cloud	MN	27	Internal Medicine	S	Paroxetine Hcl	Paroxetine Hcl	46	110	3299	648.82	11		46	110	648.82	3299		11
1356630941	Blanchard	Jordan	Weiser	ID	16	Family Practice	S	Paroxetine Hcl	Paroxetine Hcl	12	26.1	784	171.27		*					*
1356632152	Lisic	Eric	Cookeville	TN	47	Family Practice	S	Paroxetine Hcl	Paroxetine Hcl	27	64.9	1947	431.36	12	#					*
1356633499	Polsinelli	Alexander	Gainesville	GA	13	Physician Assistant	S	Paroxetine Hcl	Paroxetine Hcl	18	30	879	172.74			18	30	172.74	879	*
1356633945	Matteson	Gina	Amarillo	TX	48	Psychiatry	S	Paroxetine Hcl	Paroxetine Hcl	16	16	480	62.52			16	16	62.52	480	*
1356634687	Mohler	Samantha	York	PA	42	Family Practice	S	Paroxetine Hcl	Paroxetine Hcl	31	45	1313	260.66			31	45	260.66	1313	*
1356634901	Joshi	Jeet	Lexington	KY	21	Psychiatry	S	Paroxetine Hcl	Paroxetine Hcl	22	22	605	151.87		*					*
1356635080	Larocca	Tulisa	Atlantis	FL	12	Internal Medicine	S	Paroxetine Hcl	Paroxetine Hcl	11	19	570	139.23		*					*
1356635882	Gonzales	Felicitas	San Antonio	TX	48	Family Practice	S	Paroxetine Hcl	Paroxetine Hcl	11	29	870	244.82		*					*
1356636146	Walgama	Alison	Longview	TX	48	Family Practice	S	Paroxetine Hcl	Paroxetine Hcl	16	46	1380	373.55		#					*
1356636914	Carroll	Elizabeth	Akron	OH	39	Nurse Practitioner	S	Paroxetine Hcl	Paroxetine Hcl	13	13	390	36.4			0	0	0	0	#
1356637433	Pierre	Rosemay	Fayetteville	AR	5	Family Practice	S	Paroxetine Hcl	Paroxetine Hcl	31	53	1590	352.39			14	22	135.27	660	*
1356637813	Davis	Christopher	Laguna Niguel	CA	6	Family Practice	S	Paroxetine Hcl	Paroxetine Hcl	15	17	510	91.74			15	17	91.74	510	*
1356638266	Hubbell	Sara	Cedar Rapids	IA	19	Nurse Practitioner	S	Paroxetine Hcl	Paroxetine Hcl	32	90	2696	432.43			32	90	432.43	2696	*
1356638381	Espinoza	Orlando	Hollywood	FL	12	Family Practice	S	Paroxetine Hcl	Paroxetine Hcl	13	33	990	187.93		#					*
1356638860	Bartell	Pamela	Midlothian	VA	51	Family Practice	S	Paroxetine Hcl	Paroxetine Hcl	17	35	1050	240.02		#					*
1356640379	Lyons	Martin	Wetumpka	AL	1	Family Practice	S	Paroxetine Hcl	Paroxetine Hcl	25	75	2250	560.71		#					*
1356640650	Whitney	Ryan	Brooklyn	NY	36	General Practice	S	Paroxetine Hcl	Paroxetine Hcl	18	18	314	116.33		#					*
1356642920	Gant	Tamisha	Lamont	CA	6	Nurse Practitioner	S	Paroxetine Hcl	Paroxetine Hcl	70	72	2092	645.52	11		28	30	220.29	847	*
1356643076	Bangurah	Saphie	Gainesville	GA	13	Nurse Practitioner	S	Paroxetine Hcl	Paroxetine Hcl	12	12	360	41.9			12	12	41.9	360	*
1356645469	Gray	Bethany	Cypress	CA	6	Family Practice	S	Paroxetine Hcl	Paroxetine Hcl	16	26	780	110.83			16	26	110.83	780	*
1356645717	Schenkelberg	Richard	Springfield	IL	17	Psychiatry	S	Paroxetine Hcl	Paroxetine Hcl	20	34	1004	471.59	12	*					*
1356646434	Ferrell	Brett	Tullahoma	TN	47	Family Practice	S	Paroxetine Hcl	Paroxetine Hcl	36	42	1202	570.3		#					*
1356648968	Lepe	Erika	Whittier	CA	6	Physician Assistant	S	Paroxetine Hcl	Paroxetine Hcl	19	45	1350	358.67		#					*
1356650139	Aaron	John	Alpharetta	GA	13	Physician Assistant	S	Paroxetine Hcl	Paroxetine Hcl	12	18	505	258.53		*					*
1356650196	Maney	Cheryl	Lakewood	CO	8	Nurse Practitioner	S	Paroxetine Hcl	Paroxetine Hcl	12	12	360	399.88			12	12	399.88	360	*
1356650410	Lee	Jae Young	Pittsburgh	PA	42	Internal Medicine	S	Paroxetine Hcl	Paroxetine Hcl	42	75	2214	529.48	12		42	75	529.48	2214		12
1356650907	Powell	Derek	Wintersville	OH	39	Internal Medicine	S	Paroxetine Hcl	Paroxetine Hcl	67	89	2670	501.25	12		42	58	243.78	1740	*
1356651897	Rasnake	Jan	Rural Retreat	VA	51	Nurse Practitioner	S	Paroxetine Hcl	Paroxetine Hcl	27	61	1830	534.57		#					*
1356654313	Tran	Helen	Murrieta	CA	6	Family Practice	S	Paroxetine Hcl	Paroxetine Hcl	29	43	1290	316.34			29	43	316.34	1290	*
1356655781	Eyjolfson	Grant	Grand Forks	ND	38	Family Practice	S	Paroxetine Hcl	Paroxetine Hcl	15	17	510	105.72			15	17	105.72	510	*
1356656250	Agrawal	Nabin	Marion	IN	18	Family Practice	S	Paroxetine Hcl	Paroxetine Hcl	49	75	2250	384.26		#					*
1356656763	Boshakova	Alina	Brooklyn	NY	36	Nurse Practitioner	S	Paroxetine Hcl	Paroxetine Hcl	38	38	1140	440.44			25	25	279.86	750	*
1356658074	Battles	Jane	Peru	IL	17	Nurse Practitioner	S	Paroxetine Hcl	Paroxetine Hcl	11	33	990	314.04			11	33	314.04	990	*
1356658488	Perkey	Stephen	Ceredo	WV	54	Nurse Practitioner	S	Paroxetine Hcl	Paroxetine Hcl	53	79	2370	336.85	14		38	52	207.58	1560	*
1356660476	Ramirez - Chernikova	Anna	Cape Coral	FL	12	Family Practice	S	Paroxetine Hcl	Paroxetine Hcl	17	46	1380	246.12		#					*
1356660906	Kuhlengel	Adrienne	Columbia	PA	42	Family Practice	S	Paroxetine Hcl	Paroxetine Hcl	39	61	1815	502.28		#					*
1356661540	Mims	Lisa	Charleston	SC	45	Family Practice	S	Paroxetine Hcl	Paroxetine Hcl	12	26	780	163.13			12	26	163.13	780	*
1356661623	Armanious	Christina	Latrobe	PA	42	Internal Medicine	S	Paroxetine Hcl	Paroxetine Hcl	81	129	3870	981.8	14	#					#
1356662258	Thayyullathil	Shilpa	Brooklyn	NY	36	Psychiatry & Neurology	T	Paroxetine Hcl	Paroxetine Hcl	15	21	630	92.59		*					*
1356663462	Files	Kimberly	Brewer	ME	23	Nurse Practitioner	S	Paroxetine Hcl	Paroxetine Hcl	22	42	1260	633.87		*					*
1356663587	Keller	Mary	Jonesville	NC	37	Physician Assistant	S	Paroxetine Hcl	Paroxetine Hcl	14	36	1080	233.07		#					*
1356664338	Gunnoe	Stacy	Knoxville	TN	47	Nurse Practitioner	S	Paroxetine Hcl	Paroxetine Hcl	14	14	414	183.27			14	14	183.27	414	*
1356664817	Mcclung	William	Panama City Beach	FL	12	Nurse Practitioner	S	Paroxetine Hcl	Paroxetine Hcl	32	62	1837	392.25			32	62	392.25	1837	*
1356665186	Miglino	Christine	Franklin Square	NY	36	Internal Medicine	S	Paroxetine Hcl	Paroxetine Hcl	22	26	780	286.98		#					*
1356667257	Wang	Vicky	Portland	OR	41	Internal Medicine	S	Paroxetine Hcl	Paroxetine Hcl	16	36	1080	283.94			16	36	283.94	1080	*
1356667513	Carlson	Scott	Cincinnati	OH	39	Pediatric Medicine	S	Paroxetine Hcl	Paroxetine Hcl	22	38	1140	179.6		*					*
1356667554	Krause	Terry	Highlands Ranch	CO	8	Family Practice	S	Paroxetine Hcl	Paroxetine Hcl	21	35	1050	328.19		#					*
1356667570	Webb	Carol	Greensboro	NC	37	Family Practice	S	Paroxetine Er	Paroxetine Hcl	13	13	390	1600.87			0	0	0	0	#
1356667570	Webb	Carol	Greensboro	NC	37	Family Practice	S	Paroxetine Hcl	Paroxetine Hcl	73	107	3210	1092.21	11		36	62	628.81	1860	*
1356667786	Planell Dosal	Carlos	Lares	PR	72	General Practice	S	Paroxetine Hcl	Paroxetine Hcl	59	73	2190	487.42			11	11	100.73	330	*
1356668123	Smith	Stacy	White Bear Lake	MN	27	Physician Assistant	S	Paroxetine Hcl	Paroxetine Hcl	30	63	1890	444.52		#					*
1356668347	Evans	Pippa	Houston	TX	48	Family Practice	S	Paroxetine Hcl	Paroxetine Hcl	19	19	570	240.32			19	19	240.32	570	*
1356670244	Stemrich	Bret	Hazle Township	PA	42	Physician Assistant	S	Paroxetine Hcl	Paroxetine Hcl	22	38.1	1144	242.26			11	21.1	80.33	634	*
1356670509	Boylan	Zachary	Birmingham	AL	1	Family Practice	S	Paroxetine Hcl	Paroxetine Hcl	36	72	2160	517.36	11		23	57	428.77	1710	*
1356670772	Creamer	Rachel	Muscatine	IA	19	Nurse Practitioner	S	Paroxetine Hcl	Paroxetine Hcl	32	68	2040	416.88			32	68	416.88	2040	*
1356670939	Gonzalez	Lissa	Barboursville	WV	54	Nurse Practitioner	S	Paroxetine Hcl	Paroxetine Hcl	17	25	728	137.17		#					*
1356671010	Dean-Gramlich	Vicki	Minneapolis	MN	27	Certified Clinical Nurse Specialist	S	Paroxetine Hcl	Paroxetine Hcl	27	27	758	190.98			0	0	0	0	#
1356671671	Zhuravsky	Ellen	Brooklyn	NY	36	Physician Assistant	S	Paroxetine Hcl	Paroxetine Hcl	43	43	1290	164.53		#					*
1356671952	Sherman	Amy	Shawnee	OK	40	Nurse Practitioner	S	Paroxetine Hcl	Paroxetine Hcl	29	65	1950	709.7		#					*
1356672703	Logan	John	Fresno	CA	6	Internal Medicine	S	Paroxetine Hcl	Paroxetine Hcl	30	30	880	263.11		*					*
1356673065	Alstrom	Michelle	Brooklyn	NY	36	Psychiatry	S	Paroxetine Cr	Paroxetine Hcl	12	12	360	1353.95		*					*
1356673065	Alstrom	Michelle	Brooklyn	NY	36	Psychiatry	S	Paroxetine Er	Paroxetine Hcl	13	13	390	1449.7		*					*
1356673065	Alstrom	Michelle	Brooklyn	NY	36	Psychiatry	S	Paroxetine Hcl	Paroxetine Hcl	39	39	1170	174.14	12	#					*
1356673685	Fuentes	Ruth	Whittier	CA	6	Physician Assistant	S	Paroxetine Hcl	Paroxetine Hcl	14	18	540	209.64		#					*
1356674493	Shaw	Brian	Rancho Cucamonga	CA	6	Family Practice	S	Paroxetine Hcl	Paroxetine Hcl	43	77.1	2313	707.99	12	#					#
1356674741	Zicarelli	Mary Kathryn	Childersburg	AL	1	Nurse Practitioner	S	Paroxetine Hcl	Paroxetine Hcl	11	17	510	103.86		*					*
1356674782	Zackery	Kathryn	Sapulpa	OK	40	Family Practice	S	Paroxetine Hcl	Paroxetine Hcl	19	19	570	146.44		#					*
1356675318	Robinson	Katherine	Henrico	VA	51	Nurse Practitioner	S	Paroxetine Hcl	Paroxetine Hcl	24	24.5	730	312.24			0	0	0	0	#
1356677678	Cull	Elizabeth	Louisville	KY	21	Nurse Practitioner	S	Paroxetine Hcl	Paroxetine Hcl	20	56	1680	351.89		#					*
1356678429	Barker	Susan	Kent	OH	39	Certified Clinical Nurse Specialist	S	Paroxetine Hcl	Paroxetine Hcl	61	81.1	2413	636.2			22	32	310.63	960	*
1356679138	Tampus	Greg Victor	Nottingham	MD	24	Internal Medicine	S	Paroxetine Hcl	Paroxetine Hcl	198	200.5	5990	1589.42	25	#					#
1356679443	Scarlett	Arlene	East Hartford	CT	9	Nurse Practitioner	S	Paroxetine Hcl	Paroxetine Hcl	14	18	540	163.58			14	18	163.58	540	*
1356679823	John	Asha	New City	NY	36	Internal Medicine	S	Paroxetine Hcl	Paroxetine Hcl	14	21.3	640	318.44			14	21.3	318.44	640	*
1356680573	Goode	Courtney	Memphis	TN	47	Nurse Practitioner	S	Paroxetine Hcl	Paroxetine Hcl	11	11.1	290	107.27			11	11.1	107.27	290	*
1356682447	Champion	Heather	Moultrie	GA	13	Nurse Practitioner	S	Paroxetine Hcl	Paroxetine Hcl	13	23	683	137.5		#					*
1356682678	Bouchard	Stacey	Saint Albans	VT	50	Nurse Practitioner	S	Paroxetine Hcl	Paroxetine Hcl	17	49.8	1494	422.04			17	49.8	422.04	1494	*
1356683767	Lopez Bermudez	Felix	Altamonte Springs	FL	12	General Practice	S	Paroxetine Hcl	Paroxetine Hcl	39	115	3450	1224.45	18	#					#
1356684492	Batiz	Leann	Sioux Falls	SD	46	Nurse Practitioner	S	Paroxetine Hcl	Paroxetine Hcl	22	24	556	135.57		*					*
1356685556	Sticken	Jennifer	Raymore	MO	29	Physician Assistant	S	Paroxetine Hcl	Paroxetine Hcl	20	20	600	132.14			0	0	0	0	#
1356686141	Roper	Erica	Bluffton	SC	45	Physician Assistant	S	Paroxetine Hcl	Paroxetine Hcl	13	36	1064	254.42			13	36	254.42	1064	*
1356688618	Warner	Janet	Fort Collins	CO	8	Nurse Practitioner	S	Paroxetine Hcl	Paroxetine Hcl	28	36	1065	494.27			28	36	494.27	1065	*
1356690226	Thomas	Patricia	Pinellas Park	FL	12	Nurse Practitioner	S	Paroxetine Hcl	Paroxetine Hcl	35	37.2	1077	184.67			12	12	32.44	322	*
1356692958	Lewin	Thu	Lawrence	MA	25	Nurse Practitioner	S	Paroxetine Hcl	Paroxetine Hcl	12	14	420	97.63			0	0	0	0	#
1356693048	Edge	Arveitta	Spiro	OK	40	Internal Medicine	S	Paroxetine Hcl	Paroxetine Hcl	15	37	1110	159.34		#					*
1356695258	Knight	Elizabeth	Tucson	AZ	4	Nurse Practitioner	S	Paroxetine Hcl	Paroxetine Hcl	12	12	360	79.99			12	12	79.99	360	*
1356696371	Gilbert	Kimberlee	Sheridan	WY	56	Nurse Practitioner	S	Paroxetine Hcl	Paroxetine Hcl	16	39.3	1178	173.14		#					*
1356696652	Ramirez Labrada	Felix	Miami Lakes	FL	12	Family Practice	S	Paroxetine Hcl	Paroxetine Hcl	25	64	1920	343.85	12		25	64	343.85	1920		12
1356696876	Yang	Sharon	Philadelphia	PA	42	Nurse Practitioner	S	Paroxetine Hcl	Paroxetine Hcl	12	12	360	85.31			0	0	0	0	#
1356696918	Hogue	Lauren	Roseville	OH	39	Physician Assistant	S	Paroxetine Hcl	Paroxetine Hcl	11	11.3	340	140.41			11	11.3	140.41	340	*
1356697114	Belles	Melissa	Springfield	MO	29	Nurse Practitioner	S	Paroxetine Hcl	Paroxetine Hcl	19	19	570	152.63		*					*
1356697668	Monroe	Lisa	Redding	CA	6	Nurse Practitioner	S	Paroxetine Hcl	Paroxetine Hcl	31	81	2430	468.17			31	81	468.17	2430	*
1356698328	Bratcher	Tommy	Louisville	KY	21	Nurse Practitioner	S	Paroxetine Hcl	Paroxetine Hcl	27	34	1012	179.9		#					*
1356698773	Venkatesh	Aruna	Knoxville	TN	47	Nurse Practitioner	S	Paroxetine Hcl	Paroxetine Hcl	13	21	630	197.59		*					*
1356700561	Matthews	Desiree	Charlotte	NC	37	Nurse Practitioner	S	Paroxetine Hcl	Paroxetine Hcl	33	35	1050	299.9			11	13	90.2	390	*
1356701221	Chappell	Betsy	Canton	TX	48	Nurse Practitioner	S	Paroxetine Hcl	Paroxetine Hcl	14	30	900	131.94		#					*
1356701593	Dearstine	Ashley	Leonardtown	MD	24	Nurse Practitioner	S	Paroxetine Hcl	Paroxetine Hcl	17	47	1410	392.63		#					*
1356701866	Hall	Sherri	Marion	VA	51	Nurse Practitioner	S	Paroxetine Hcl	Paroxetine Hcl	15	15.2	384	151.68			0	0	0	0	#
1356703573	Malik	Sufyan	Salisbury	MD	24	Family Practice	S	Paroxetine Hcl	Paroxetine Hcl	12	12	360	117.03			0	0	0	0	#
1356709588	Gillman	Bethany	Panama City	FL	12	Nurse Practitioner	S	Paroxetine Hcl	Paroxetine Hcl	23	29	870	116.07		#					*
1356712228	George	Kirsten	Grass Valley	CA	6	Physician Assistant	S	Paroxetine Hcl	Paroxetine Hcl	12	12	350	75.64		*					*
1356712293	Janssen	Monica	Casper	WY	56	Nurse Practitioner	S	Paroxetine Hcl	Paroxetine Hcl	15	29	870	240.97		#					*
1356714661	Rodriguez Castro	Irelis	Debary	FL	12	General Practice	S	Paroxetine Hcl	Paroxetine Hcl	26	59	1756	312.12	12		13	32	220.69	960	*
1356715668	Hill	Leah	Matthews	NC	37	Nurse Practitioner	S	Paroxetine Hcl	Paroxetine Hcl	12	16	480	95.54		*					*
1356717862	Smith	Kimberly	Niceville	FL	12	Nurse Practitioner	S	Paroxetine Hcl	Paroxetine Hcl	13	25	750	142.46		*					*
1356721237	Morris	Devon	Tulsa	OK	40	Nurse Practitioner	S	Paroxetine Hcl	Paroxetine Hcl	11	31	930	187.43		*					*
1356723910	Guillermo	Chrisalbeth	Erie	PA	42	Psychiatry & Neurology	T	Paroxetine Hcl	Paroxetine Hcl	25	25	702	221.48			0	0	0	0	#
1356724405	Colon	Beth	Muscatine	IA	19	Nurse Practitioner	S	Paroxetine Hcl	Paroxetine Hcl	12	32	960	169.07		*					*
1356724728	Mathew	Chitra	Chandler	AZ	4	Nurse Practitioner	S	Paroxetine Hcl	Paroxetine Hcl	39	77	2310	795.52			19	47	524.87	1410	*
1356724751	Binegar	Kellie	Columbus	OH	39	Nurse Practitioner	S	Paroxetine Hcl	Paroxetine Hcl	18	40	1177	172.86			18	40	172.86	1177	*
1356725774	Murphy	Caroline	Binghamton	NY	36	Nurse Practitioner	S	Paroxetine Hcl	Paroxetine Hcl	11	21.1	619	182.41		*					*
1356727077	Hicks	Amy	Longview	TX	48	Nurse Practitioner	S	Paroxetine Hcl	Paroxetine Hcl	20	34	1020	222.73		#					*
1356727374	Mcdonald	Teresa	Caro	MI	26	Nurse Practitioner	S	Paroxetine Hcl	Paroxetine Hcl	42	102	3060	489.91	13	#					*
1356727622	Sakoian	Kelly	Erie	PA	42	Nurse Practitioner	S	Paroxetine Hcl	Paroxetine Hcl	15	31	930	232.84		#					*
1356727754	Martinez	Wendy	Las Vegas	NV	32	Nurse Practitioner	S	Paroxetine Hcl	Paroxetine Hcl	34	46	1380	290.74		#					*
1356732341	Mcghee	Virginia	Germantown	TN	47	Nurse Practitioner	S	Paroxetine Hcl	Paroxetine Hcl	27	52.5	1575	466.69			27	52.5	466.69	1575	*
1356733877	Moriyon	Milko	Miami	FL	12	Nurse Practitioner	S	Paroxetine Hcl	Paroxetine Hcl	374	394.1	11798	2407.71	76		298	312	1875.66	9336		57
1356734172	Knoerr	Erica	Kingston	MI	26	Nurse Practitioner	S	Paroxetine Hcl	Paroxetine Hcl	11	27	810	226.51		*					*
1356734966	Smith	Jeffery	Vancouver	WA	53	Physician Assistant	S	Paroxetine Hcl	Paroxetine Hcl	12	28	840	195.05			12	28	195.05	840	*
1356735955	Bennett	William	Flatwoods	KY	21	Nurse Practitioner	S	Paroxetine Hcl	Paroxetine Hcl	30	42	1260	386.65			16	20	162.19	600	*
1356737274	Belanger	April	Southampton	MA	25	Physician Assistant	S	Paroxetine Hcl	Paroxetine Hcl	14	16	386	144.29		*					*
1356738736	Burno	Montecia	White Stone	VA	51	Nurse Practitioner	S	Paroxetine Hcl	Paroxetine Hcl	50	100	3000	516.08			50	100	516.08	3000	*
1356739015	Sanyang	Khaddijatou	Raleigh	NC	37	Physician Assistant	S	Paroxetine Hcl	Paroxetine Hcl	13	21	630	146.48		*					*
1356740856	Schutza	Ashton	Georgetown	TX	48	Physician Assistant	S	Paroxetine Hcl	Paroxetine Hcl	25	69	2061	445.86	11		25	69	445.86	2061		11
1356741599	Schwartz	Brita	Saint Louis Park	MN	27	Nurse Practitioner	S	Paroxetine Hcl	Paroxetine Hcl	15	15	312	148.79			15	15	148.79	312	*
1356744981	Guevarra	Kevin	Wichita	KS	20	Family Practice	S	Paroxetine Hcl	Paroxetine Hcl	21	35	1050	531.67		*					*
1356745145	Perry Ashton	Pauline	St Petersburg	FL	12	Nurse Practitioner	S	Paroxetine Hcl	Paroxetine Hcl	38	63.8	1915	306.88			26	51.8	214.4	1555	*
1356747570	Stoyle	Sheryl	Albany	GA	13	Nurse Practitioner	S	Paroxetine Hcl	Paroxetine Hcl	59	59	1657	676.98	17	*					*
1356754238	Mccurry	Colleen	Boscobel	WI	55	Family Practice	S	Paroxetine Hcl	Paroxetine Hcl	26	26	758	333.07		#					*
1356755243	Selhorst	Tracy	Wapakoneta	OH	39	Nurse Practitioner	S	Paroxetine Hcl	Paroxetine Hcl	19	33	990	183.34		#					*
1356755276	Coe	Anita Renee	St. Paul	VA	51	Nurse Practitioner	S	Paroxetine Hcl	Paroxetine Hcl	18	42	1260	301.36		#					*
1356755482	Beloit	Maria	Bonney Lake	WA	53	Nurse Practitioner	S	Paroxetine Hcl	Paroxetine Hcl	23	39	1170	331.54		#					*
1356757116	Thirtala	Thripura	Springfield	IL	17	Psychiatry	S	Paroxetine Hcl	Paroxetine Hcl	18	18	540	135.36			0	0	0	0	#
1356757447	Maguire	Janel	York	PA	42	Physician Assistant	S	Paroxetine Hcl	Paroxetine Hcl	22	28	840	235.91			11	13	166.34	390	*
1356757843	Pattison	Denise	Cincinnati	OH	39	Nurse Practitioner	S	Paroxetine Hcl	Paroxetine Hcl	11	23	690	153.92			0	0	0	0	#
1356758833	Dalrymple	Itha	Las Vegas	NV	32	Family Practice	S	Paroxetine Hcl	Paroxetine Hcl	18	44	1320	484.2		#					*
1356760011	Elliott	Charissa	West Burlington	IA	19	Nurse Practitioner	S	Paroxetine Hcl	Paroxetine Hcl	45	67	1967	334.83			31	47	235.97	1394	*
1356760045	Aghaie	Sina	Los Banos	CA	6	Internal Medicine	S	Paroxetine Hcl	Paroxetine Hcl	29	55	1650	537.79			29	55	537.79	1650	*
1356761241	Robinson	Melissa	Marshall	NC	37	Family Practice	S	Paroxetine Hcl	Paroxetine Hcl	12	19	570	120.46			12	19	120.46	570	*
1356763676	Bennett	Catherine	Charleston	SC	45	Nurse Practitioner	S	Paroxetine Hcl	Paroxetine Hcl	15	19	570	58.08			15	19	58.08	570	*
1356765945	Ritchie	Kimberly	Harrisville	MI	26	Nurse Practitioner	S	Paroxetine Hcl	Paroxetine Hcl	12	32	960	161.02		#					*
1356768956	Shao	Yuan	San Diego	CA	6	Internal Medicine	S	Paroxetine Hcl	Paroxetine Hcl	13	15	450	99.74			13	15	99.74	450	*
1356769418	Quevedo	Amira	Los Angeles	CA	6	Obstetrics & Gynecology	S	Paroxetine Hcl	Paroxetine Hcl	19	33	990	103.01			19	33	103.01	990	*
1356770234	Brinklow	Angela	Tyrone	PA	42	Physician Assistant	S	Paroxetine Hcl	Paroxetine Hcl	12	12	360	79.1			12	12	79.1	360	*
1356771778	Oliver	Gisella	Oregon	OH	39	Physician Assistant	S	Paroxetine Hcl	Paroxetine Hcl	20	30	900	207.52		#					*
1356773196	Dailey	Heather	Jackson	OH	39	Nurse Practitioner	S	Paroxetine Hcl	Paroxetine Hcl	15	19	570	126.34		*					*
1356773444	Rich	Heather	Arlington	TX	48	Nurse Practitioner	S	Paroxetine Hcl	Paroxetine Hcl	24	40	1200	204.57			24	40	204.57	1200	*
1356774574	Shroyer	Nicole	Gahanna	OH	39	Nurse Practitioner	S	Paroxetine Hcl	Paroxetine Hcl	41	41	1051	727.69			41	41	727.69	1051	*
1356774798	Gentil-Archer	Anne	Davenport	IA	19	Nurse Practitioner	S	Paroxetine Hcl	Paroxetine Hcl	35	35.4	969	496.11		#					*
1356775266	Kaur	Amandeep	Lake Stevens	WA	53	Internal Medicine	S	Paroxetine Hcl	Paroxetine Hcl	24	70	2100	503.04			24	70	503.04	2100	*
1356776421	Drynan	Kimberly	Vancouver	WA	53	Nurse Practitioner	S	Paroxetine Hcl	Paroxetine Hcl	11	31	914	240.33		*					*
1356776918	Rose	Riley	Marion	IN	18	Nurse Practitioner	S	Paroxetine Hcl	Paroxetine Hcl	14	14.1	246	153.94			14	14.1	153.94	246	*
1356777171	Benjamin	Marinda	Cincinnati	OH	39	Nurse Practitioner	S	Paroxetine Hcl	Paroxetine Hcl	14	14	370	122.33			14	14	122.33	370	*
1356777205	Mcmillan	Mandy	Nashville	GA	13	Physician Assistant	S	Paroxetine Hcl	Paroxetine Hcl	19	31	878	232.73		#					*
1356780233	Servy	Claire	Springdale	AR	5	Family Practice	S	Paroxetine Hcl	Paroxetine Hcl	13	13	390	60.59			0	0	0	0	#
1356780936	Wedell	Christopher	Saint Louis	MO	29	Family Practice	S	Paroxetine Hcl	Paroxetine Hcl	23	65.5	1964	359.57			23	65.5	359.57	1964	*
1356781124	Rogers	Ryan	Talbott	TN	47	Nurse Practitioner	S	Paroxetine Hcl	Paroxetine Hcl	13	19	570	133.96		*					*
1356781165	Laing	Meghan	Binghamton	NY	36	Nurse Practitioner	S	Paroxetine Hcl	Paroxetine Hcl	22	42	1260	262.23		#					*
1356781306	Kaskie	Joseph	Pittsburgh	PA	42	Physician Assistant	S	Paroxetine Hcl	Paroxetine Hcl	83	97	2704	876.66	22		34	38	335.44	1045	*
1356781512	Chai	Christopher	Reno	NV	32	Family Practice	S	Paroxetine Hcl	Paroxetine Hcl	14	41	1230	254.49		#					*
1356781900	Wilson	Ashley	Pennington Gap	VA	51	Nurse Practitioner	S	Paroxetine Hcl	Paroxetine Hcl	24	26	780	152.22		#					*
1356782619	Dhondt	Bethany	Humansville	MO	29	Family Practice	S	Paroxetine Hcl	Paroxetine Hcl	57	57	1684	507.29		*					*
1356783609	Case	Bonnie	Brewer	ME	23	Nurse Practitioner	S	Paroxetine Hcl	Paroxetine Hcl	21	35	1008	273.4		#					*
1356784136	Caudell	Jennifer	Belgrade	ME	23	Nurse Practitioner	S	Paroxetine Hcl	Paroxetine Hcl	26	52	1560	193.43		#					*
1356784516	Scheidemantel	Thomas	Cleveland	OH	39	Psychiatry	S	Paroxetine Hcl	Paroxetine Hcl	23	23.4	668	185			0	0	0	0	#
1356784532	Ebel	Valerie	Mckinleyville	CA	6	Family Practice	S	Paroxetine Hcl	Paroxetine Hcl	16	18	540	176.3			16	18	176.3	540	*
1356784805	Goodin	Amy	Harrogate	TN	47	Nurse Practitioner	S	Paroxetine Hcl	Paroxetine Hcl	17	19	570	70.78		#					*
1356784839	Tetreault	Nicole	Schenectady	NY	36	Family Practice	S	Paroxetine Hcl	Paroxetine Hcl	31	51	1530	312.63			31	51	312.63	1530	*
1356785141	Gearlds	Amy	Bowling Green	KY	21	Family Practice	S	Paroxetine Hcl	Paroxetine Hcl	20	20	600	98.31			20	20	98.31	600	*
1356785406	Gill	Hardildar	Richland	WA	53	Psychiatry	S	Paroxetine Hcl	Paroxetine Hcl	18	26	780	176.31		*					*
1356786537	Syed	Maryam	Endicott	NY	36	Family Practice	S	Paroxetine Hcl	Paroxetine Hcl	21	38	1140	181.8		*					*
1356786990	Payne	Brittany	Birmingham	AL	1	Internal Medicine	S	Paroxetine Hcl	Paroxetine Hcl	27	27	810	227.32		#					*
1356787550	Johnson	Annie	Annapolis	MD	24	Family Practice	S	Paroxetine Hcl	Paroxetine Hcl	16	22	585	93.25		*					*
1356788178	Amelemah	Charles	Buffalo	NY	36	Internal Medicine	S	Paroxetine Hcl	Paroxetine Hcl	17	29	848	125.84			17	29	125.84	848	*
1356789044	Sabin	Spencer	Bronx	NY	36	Psychiatry & Neurology	T	Paroxetine Hcl	Paroxetine Hcl	37	37	1110	277.05			0	0	0	0	#
1356791479	Resseguie	Karen	Novi	MI	26	Nurse Practitioner	S	Paroxetine Hcl	Paroxetine Hcl	17	21	630	81.82		*					*
1356792675	Perez	Pablo	Kissimmee	FL	12	Nurse Practitioner	S	Paroxetine Hcl	Paroxetine Hcl	76	99	2970	661.41	32		28	35	191.59	1050	*
1356793624	Staudinger	Erica	Fort Myers	FL	12	Nurse Practitioner	S	Paroxetine Hcl	Paroxetine Hcl	14	16	480	136.23			14	16	136.23	480	*
1356794515	Reece	Kandi	Sneedville	TN	47	Nurse Practitioner	S	Paroxetine Hcl	Paroxetine Hcl	56	62	1860	526.75		#					*
1356794903	Ketzak	Michael	Binghamton	NY	36	Nurse Practitioner	S	Paroxetine Hcl	Paroxetine Hcl	44	66	1980	383.55		*					*
1356795108	Tronnes	John	Paynesville	MN	27	Family Practice	S	Paroxetine Hcl	Paroxetine Hcl	15	25	750	173.26			15	25	173.26	750	*
1356799142	Vanderford	Jennifer	Broken Arrow	OK	40	Nurse Practitioner	S	Paroxetine Hcl	Paroxetine Hcl	15	45	1350	713.95		*					*
1356799258	Lasala	Vincent	Brooklyn	NY	36	Student in an Organized Health Care Education/Training Program	T	Paroxetine Hcl	Paroxetine Hcl	12	12	360	101.45			12	12	101.45	360	*
1356850283	Vogelfanger	Sarah	Memphis	TN	47	Nurse Practitioner	S	Paroxetine Hcl	Paroxetine Hcl	13	26	780	139.91		*					*
1356853345	Horton	Lauren	Baldwyn	MS	28	Nurse Practitioner	S	Paroxetine Hcl	Paroxetine Hcl	17	25	750	95.33			17	25	95.33	750	*
1356861215	Starkey	Anna	Greenville	NC	37	Nurse Practitioner	S	Paroxetine Hcl	Paroxetine Hcl	15	19	570	78.5			15	19	78.5	570	*
1356861249	Howard	Angela	Prestonsburg	KY	21	Nurse Practitioner	S	Paroxetine Hcl	Paroxetine Hcl	40	44	1320	244.37	15	*					*
1356862254	Rao	Sowmika	East Lansing	MI	26	Internal Medicine	S	Paroxetine Hcl	Paroxetine Hcl	15	22	660	112.87		*					*
1356862791	Casillas	Ashley	Porterville	CA	6	Nurse Practitioner	S	Paroxetine Hcl	Paroxetine Hcl	11	23	690	172.31		*					*
1356871560	Steely	Holly	Corbin	KY	21	Nurse Practitioner	S	Paroxetine Hcl	Paroxetine Hcl	11	17	510	92.34		*					*
1356876940	Vaden	Jennifer	Edgewood	KY	21	Nurse Practitioner	S	Paroxetine Hcl	Paroxetine Hcl	17	21	630	110.08		#					*
1356879977	Hu	Katherine	Lumberton	NC	37	Student in an Organized Health Care Education/Training Program	T	Paroxetine Hcl	Paroxetine Hcl	13	13	390	47.92		*					*
1356880017	Golden	Laura	Jeffersonville	IN	18	Nurse Practitioner	S	Paroxetine Hcl	Paroxetine Hcl	16	42	1260	298.27			16	42	298.27	1260	*
1356882112	Neal	Sara	Dunn	NC	37	Physician Assistant	S	Paroxetine Hcl	Paroxetine Hcl	28	52	1513	221.23		#					*
1356882534	Munroe	Jasmine	Lawrenceville	GA	13	Nurse Practitioner	S	Paroxetine Hcl	Paroxetine Hcl	18	18	512	140.24	16	*					*
1356885388	Bubb	Ashley	Round Rock	TX	48	Nurse Practitioner	S	Paroxetine Hcl	Paroxetine Hcl	15	15	450	76.78		#					*
1356885966	Maritato	Cynthia	Moosic	PA	42	Nurse Practitioner	S	Paroxetine Hcl	Paroxetine Hcl	60	82	2405	732.3	11	*					*
1356890206	Turnington	Michael	Omak	WA	53	Nurse Practitioner	S	Paroxetine Hcl	Paroxetine Hcl	12	12	360	66.96			12	12	66.96	360	*
1356896567	Harmon	Spencer	New Tazewell	TN	47	Physician Assistant	S	Paroxetine Hcl	Paroxetine Hcl	13	17	510	105.6			13	17	105.6	510	*
1356898415	Miller	Leanna	Lanse	MI	26	Nurse Practitioner	S	Paroxetine Hcl	Paroxetine Hcl	17	45	1350	227.25		#					*
1356899355	Wolf	Kathy	Cedar Crest	NM	35	Nurse Practitioner	S	Paroxetine Hcl	Paroxetine Hcl	14	24	720	230.8		*					*
1366400095	Toney	Cheryl	Whitesburg	GA	13	Nurse Practitioner	S	Paroxetine Hcl	Paroxetine Hcl	19	32	960	267.39		#					*
1366400145	Nguyen	Quy	Rosemead	CA	6	Internal Medicine	S	Paroxetine Hcl	Paroxetine Hcl	23	29	870	132.43			12	18	97.35	540	*
1366400475	Engel	Michael	Traverse City	MI	26	Psychiatry	S	Paroxetine Hcl	Paroxetine Hcl	37	63	1890	696.2		#					*
1366400681	Jimenez	Joseph	Trinidad	CO	8	Family Practice	S	Paroxetine Hcl	Paroxetine Hcl	15	23	690	137.71			15	23	137.71	690	*
1366400764	Solon	Michael	West Springfield	MA	25	Internal Medicine	S	Paroxetine Hcl	Paroxetine Hcl	79	155	4585	1022.79	18		68	136	836.43	4015	#
1366401036	Shah Khan	Sardar	Morganton	NC	37	Internal Medicine	S	Paroxetine Hcl	Paroxetine Hcl	28	28	840	237.54			14	14	125.98	420	*
1366402091	Quintero-Maldonado	Edgar	Canovanas	PR	72	General Practice	S	Paroxetine Hcl	Paroxetine Hcl	13	21	630	117.83		#					*
1366402125	Siewert	Ricky	Perryton	TX	48	Family Practice	S	Paroxetine Hcl	Paroxetine Hcl	33	41	1210	224.34			33	41	224.34	1210	*
1366402208	Gold	Stephen	Lancaster	PA	42	Family Practice	S	Paroxetine Hcl	Paroxetine Hcl	17	41	1164	173.06		*					*
1366402299	Abreu	Francisco	Carolina	PR	72	General Practice	S	Paroxetine Hcl	Paroxetine Hcl	22	22	660	183.75			22	22	183.75	660	*
1366402505	Patra	Kunal	Sioux City	IA	19	Psychiatry	S	Paroxetine Hcl	Paroxetine Hcl	24	24	720	120.28		#					*
1366402596	Bultemeier	Marci	Traverse City	MI	26	Internal Medicine	S	Paroxetine Hcl	Paroxetine Hcl	13	39	1170	368.08			13	39	368.08	1170	*
1366402935	Haddad	Charles	Jacksonville	FL	12	Family Practice	S	Paroxetine Hcl	Paroxetine Hcl	31	75	2250	352.52	11	#					*
1366402976	Essaian	Inessa	Glendale	CA	6	Psychiatry	S	Paroxetine Hcl	Paroxetine Hcl	16	16	480	91.58		*					*
1366403263	Lemons	Stephen	Andover	KS	20	Family Practice	S	Paroxetine Hcl	Paroxetine Hcl	32	62	1820	388.18		#					*
1366403479	Anderson	Scott	Hot Springs	AR	5	Family Practice	S	Paroxetine Hcl	Paroxetine Hcl	59	101	2974	599.62		#					*
1366403560	Humphreys	James	Hot Springs	AR	5	Family Practice	S	Paroxetine Hcl	Paroxetine Hcl	57	96	2850	610.8	11	#					*
1366404048	Mattei	Dennis	Tunkhannock	PA	42	Internal Medicine	S	Paroxetine Hcl	Paroxetine Hcl	63	79	2370	413.23	11	#					*
1366404105	Shockey	Brian	Ardmore	OK	40	Internal Medicine	S	Paroxetine Hcl	Paroxetine Hcl	47	65.3	1622	439.15		#					*
1366404584	Klemow	Dawn	Dallas	TX	48	Hematology-Oncology	S	Paroxetine Hcl	Paroxetine Hcl	13	13	390	37.67			13	13	37.67	390	*
1366404626	Casey	Rick	El Dorado Springs	MO	29	Family Practice	S	Paroxetine Hcl	Paroxetine Hcl	86	112	3345	640.99	14		56	74	325.12	2205	*
1366404832	Hemmersmeier	Michael	O Fallon	MO	29	Family Practice	S	Paroxetine Hcl	Paroxetine Hcl	54	142	4235	1095.2	18	#					#
1366404998	Bickham	Billy	Shreveport	LA	22	Internal Medicine	S	Paroxetine Hcl	Paroxetine Hcl	11	27	810	155.1			11	27	155.1	810	*
1366405037	Jennings	Alicia	Villa Rica	GA	13	Internal Medicine	S	Paroxetine Hcl	Paroxetine Hcl	29	79	2370	538.4		#					*
1366405409	Veum	Erik	Bloomington	MN	27	Internal Medicine	S	Paroxetine Hcl	Paroxetine Hcl	12	34	1020	142.06			12	34	142.06	1020	*
1366405763	Hanna	Ramy	Staten Island	NY	36	Internal Medicine	S	Paroxetine Hcl	Paroxetine Hcl	19	19	570	98.79		*					*
1366405870	Lu	Katherine	Lakewood	CO	8	Internal Medicine	S	Paroxetine Hcl	Paroxetine Hcl	15	45	1350	340.57			15	45	340.57	1350	*
1366405920	Salutillo	Victor	Charleston	WV	54	Family Practice	S	Paroxetine Hcl	Paroxetine Hcl	42	64	1920	318.54			24	46	201.74	1380	*
1366406076	Griffiths	David	Tulsa	OK	40	Family Practice	S	Paroxetine Hcl	Paroxetine Hcl	20	44	1320	415.56			20	44	415.56	1320	*
1366406134	Burroughs	Amy-Jo	Gowanda	NY	36	Physician Assistant	S	Paroxetine Hcl	Paroxetine Hcl	19	23	690	136.45		#					*
1366406258	Denison	Vinna	Hopkinsville	KY	21	Family Practice	S	Paroxetine Hcl	Paroxetine Hcl	18	28	840	446.95		#					*
1366406365	Myers	Michael	Webster	NY	36	Internal Medicine	S	Paroxetine Hcl	Paroxetine Hcl	29	41	1230	247.71			29	41	247.71	1230	*
1366406498	Applefield	Michael	West Bloomfield	MI	26	Internal Medicine	S	Paroxetine Hcl	Paroxetine Hcl	67	67.3	1967	1052.14	13	#					#
1366406944	Gonzalez	Rayda	Miami	FL	12	Nurse Practitioner	S	Paroxetine Hcl	Paroxetine Hcl	12	14	420	150.41		*					*
1366407165	Cummings	Cary	Harrisburg	PA	42	Internal Medicine	S	Paroxetine Hcl	Paroxetine Hcl	26	26	738	266.38			13	13	111.64	374	*
1366407546	Lekaj	Pal	Kingston	NY	36	Family Practice	S	Paroxetine Hcl	Paroxetine Hcl	63	81	2430	741.82			63	81	741.82	2430	*
1366407835	Musser	Richard	Doniphan	MO	29	Family Practice	S	Paroxetine Hcl	Paroxetine Hcl	14	14	420	92.66		*					*
1366407975	Bonham	Brian	Smithsburg	MD	24	Internal Medicine	S	Paroxetine Hcl	Paroxetine Hcl	63	109	3270	580.84	11		63	109	580.84	3270		11
1366408411	Mcwilliams	John	Boston	MA	25	Internal Medicine	S	Paroxetine Hcl	Paroxetine Hcl	11	29	870	199.41		*					*
1366408833	Brook	Steve	Independence	KY	21	Family Practice	S	Paroxetine Hcl	Paroxetine Hcl	30	66	1980	435.22		#					*
1366408940	Dobson	Marc	La Quinta	CA	6	Physician Assistant	S	Paroxetine Hcl	Paroxetine Hcl	14	14	393	120.09			0	0	0	0	#
1366409062	Devore	Philip	North East	PA	42	Family Practice	S	Paroxetine Hcl	Paroxetine Hcl	30	40	1177	342.48			19	29	187.41	854	*
1366409302	Stein	David	Richmond	VA	51	Family Practice	S	Paroxetine Hcl	Paroxetine Hcl	33	57	1710	343.88			33	57	343.88	1710	*
1366409427	Peckham-Wichman	Lila	Lenexa	KS	20	Nurse Practitioner	S	Paroxetine Hcl	Paroxetine Hcl	69	75	2179	522.76			40	42	347.46	1204	*
1366409682	Bailey	Paul	Bracey	VA	51	Family Practice	S	Paroxetine Hcl	Paroxetine Hcl	22	62	1860	284.91		#					*
1366409815	Sarnov	Mark	Rochester	NY	36	Family Practice	S	Paroxetine Hcl	Paroxetine Hcl	24	60	1800	492.77			24	60	492.77	1800	*
1366409914	Williams	Barry	Winston-Salem	NC	37	Psychiatry	S	Paroxetine Hcl	Paroxetine Hcl	49	63	1872	551.25			34	48	306.26	1440	*
1366409930	Foscue	David	Rogers	AR	5	General Practice	S	Paroxetine Hcl	Paroxetine Hcl	11	27	810	109.2		*					*
1366409989	Weizman	Michael	Asheville	NC	37	Family Practice	S	Paroxetine Hcl	Paroxetine Hcl	21	39	1170	413.07			21	39	413.07	1170	*
1366410268	Yordan	Juan	The Villages	FL	12	Family Practice	S	Paroxetine Hcl	Paroxetine Hcl	20	60	1800	290.15		#					*
1366410318	Visus	Maria	Houston	TX	48	Internal Medicine	S	Paroxetine Hcl	Paroxetine Hcl	95	171	5130	1177.53	21		95	171	1177.53	5130		21
1366410532	Griffin	Elizabeth	Winter Haven	FL	12	Internal Medicine	S	Paroxetine Hcl	Paroxetine Hcl	101	220	6600	1870.74	26		88	201	1682.26	6030	#
1366410664	Kerns	John	Front Royal	VA	51	Family Practice	S	Paroxetine Hcl	Paroxetine Hcl	17	31	930	305.76			17	31	305.76	930	*
1366410854	Kohutiak	Vsevolod	Media	PA	42	Internal Medicine	S	Paroxetine Hcl	Paroxetine Hcl	74	74	518	398.47			74	74	398.47	518	*
1366410938	Grewal	Neena	Stony Point	NY	36	Internal Medicine	S	Paroxetine Hcl	Paroxetine Hcl	37	105	3150	548.93	13		37	105	548.93	3150		13
1366411100	Purdy	Margaret	Owosso	MI	26	Hospitalist	S	Paroxetine Hcl	Paroxetine Hcl	48	111.9	3357	434.2	16	#					#
1366411365	Teveliet	Craig	Hoquiam	WA	53	Family Practice	S	Paroxetine Hcl	Paroxetine Hcl	14	16	480	128.12			14	16	128.12	480	*
1366411514	Kim	Lance	Ocala	FL	12	Neurology	S	Paroxetine Hcl	Paroxetine Hcl	29	46	1380	252.63			15	26	107.41	780	*
1366411530	Hain Trevino	April	San Antonio	TX	48	Family Practice	S	Paroxetine Hcl	Paroxetine Hcl	19	55	1650	400.1		#					*
1366411555	Shields	Mark	Laguna Hills	CA	6	Internal Medicine	S	Paroxetine Hcl	Paroxetine Hcl	68	118	3541	945.56	12	#					#
1366412157	Brown	William	Port Hueneme	CA	6	Family Practice	S	Paroxetine Hcl	Paroxetine Hcl	21	37.1	1107	326.45			21	37.1	326.45	1107	*
1366412264	Narasimhadevara	Satyanarayana	Poughkeepsie	NY	36	Internal Medicine	S	Paroxetine Hcl	Paroxetine Hcl	19	49	1470	387.85		#					*
1366412371	Jones	Ronald	Gainesville	FL	12	Family Practice	S	Paroxetine Hcl	Paroxetine Hcl	13	21	630	169.2			13	21	169.2	630	*
1366412801	Bisono	Pablo	Rio Piedras	PR	72	Internal Medicine	S	Paroxetine Hcl	Paroxetine Hcl	146	276	8278	1626.83	34	#					#
1366412892	Wittman	John	Richmond	VA	51	Neurology	S	Paroxetine Hcl	Paroxetine Hcl	18	23	690	113.86		*					*
1366412926	Bowlin	David	Morgantown	WV	54	Pediatric Medicine	S	Paroxetine Hcl	Paroxetine Hcl	21	45	1350	273.72			21	45	273.72	1350	*
1366412934	Khalafallah	Ahmed	Moline	IL	17	Internal Medicine	S	Paroxetine Hcl	Paroxetine Hcl	56	88	2614	682.39	13	#					*
1366412983	Edwards	John	Corvallis	OR	41	Family Practice	S	Paroxetine Hcl	Paroxetine Hcl	13	21	630	180.26			13	21	180.26	630	*
1366413056	Romanella	Joseph	Manalapan	NJ	34	Internal Medicine	S	Paroxetine Hcl	Paroxetine Hcl	23	67	1994	515.94		#					*
1366413114	Jackson	Anthony	Hutchinson	KS	20	Family Practice	S	Paroxetine Hcl	Paroxetine Hcl	43	51	1514	212.11			32	40	158.21	1184	*
1366413320	Hasan	Ghassan	Beverly Hills	FL	12	Family Practice	S	Paroxetine Hcl	Paroxetine Hcl	24	70	2100	307.56			24	70	307.56	2100	*
1366413338	Santiago	Joseph	Saint Louis	MO	29	Family Practice	S	Paroxetine Hcl	Paroxetine Hcl	30	30	836	450.88			30	30	450.88	836	*
1366413494	Bais	Rajney	Tinton Falls	NJ	34	Internal Medicine	S	Paroxetine Hcl	Paroxetine Hcl	11	20	600	108.89			11	20	108.89	600	*
1366413593	Banner	Randi	Warrington	PA	42	Nurse Practitioner	S	Paroxetine Hcl	Paroxetine Hcl	12	32.2	966	320.58			12	32.2	320.58	966	*
1366413833	Maylock	John	Greenwood	SC	45	Family Practice	S	Paroxetine Hcl	Paroxetine Hcl	20	37	1110	317.67			20	37	317.67	1110	*
1366413940	Wise	Greg	Groveport	OH	39	Family Practice	S	Paroxetine Hcl	Paroxetine Hcl	53	117	3510	449.02	17		53	117	449.02	3510		17
1366414104	Riedler	John	Virginia Beach	VA	51	Psychiatry	S	Paroxetine Hcl	Paroxetine Hcl	19	21.5	646	129.08			19	21.5	129.08	646	*
1366414245	Woolwine	Amy	Concord	NC	37	Internal Medicine	S	Paroxetine Hcl	Paroxetine Hcl	11	13.3	400	91			11	13.3	91	400	*
1366414385	Montellese	Phyllis	Zion Crossroads	VA	51	Family Practice	S	Paroxetine Hcl	Paroxetine Hcl	26	76	2280	733.33		#					*
1366414674	Goldstein	Robert	Boca Raton	FL	12	Internal Medicine	S	Paroxetine Hcl	Paroxetine Hcl	12	12	360	114.92			0	0	0	0	#
1366414724	Mckeon	Glenn	Lady Lake	FL	12	Physician Assistant	S	Paroxetine Hcl	Paroxetine Hcl	12	36	1080	304.82		*					*
1366414914	Post	Nicole	Red Lion	PA	42	Family Practice	S	Paroxetine Er	Paroxetine Hcl	11	21	630	2916.62			11	21	2916.62	630	*
1366414914	Post	Nicole	Red Lion	PA	42	Family Practice	S	Paroxetine Hcl	Paroxetine Hcl	28	40	1191	551.77		#					*
1366415028	Reddy	Devender	Marietta	GA	13	Family Practice	S	Paroxetine Hcl	Paroxetine Hcl	41	103	3090	585.99			41	103	585.99	3090	*
1366415671	Noble	Richard	Quincy	IL	17	Family Practice	S	Paroxetine Hcl	Paroxetine Hcl	38	62	1860	265.99			26	50	198.17	1500	*
1366415705	Beaman	Joseph	Dearborn	MI	26	Family Practice	S	Paroxetine Hcl	Paroxetine Hcl	52	90	2684	725.66		#					*
1366416018	Kats	Lyudmila	Ny	NY	36	Psychiatry	S	Paroxetine Hcl	Paroxetine Hcl	37	37	1110	137.36		#					*
1366416166	Lewis	Joseph	Columbus	GA	13	Family Practice	S	Paroxetine Hcl	Paroxetine Hcl	73	103	3090	603.25	13	#					#
1366416190	Ellis	Coleen	Palmetto	FL	12	Family Practice	S	Paroxetine Hcl	Paroxetine Hcl	45	93.8	2801	504.77	18	#					#
1366416265	Nabbout	Elias	Tewksbury	MA	25	Internal Medicine	S	Paroxetine Hcl	Paroxetine Hcl	163	197.3	5920	953.22	22		130	164.3	746.67	4930	#
1366416844	Clark	Claudia	Woodbury	MN	27	Internal Medicine	S	Paroxetine Hcl	Paroxetine Hcl	24	64	1897	332.41			24	64	332.41	1897	*
1366416869	Ryan	Keith	Flagstaff	AZ	4	Internal Medicine	S	Paroxetine Hcl	Paroxetine Hcl	29	83	2490	609.44			29	83	609.44	2490	*
1366416935	Fabre	Robin	Franklinton	LA	22	Internal Medicine	S	Paroxetine Hcl	Paroxetine Hcl	18	28	814	213.33			18	28	213.33	814	*
1366416943	Beach	Don	Moulton	AL	1	Family Practice	S	Paroxetine Hcl	Paroxetine Hcl	40	48	1440	358.34			17	19	95.18	570	*
1366417115	Rozanski	Jennifer	Allentown	PA	42	Family Practice	S	Paroxetine Hcl	Paroxetine Hcl	33	83	2490	566.69		#					*
1366417321	Williams	Harry	Virginia Beach	VA	51	Family Practice	S	Paroxetine Hcl	Paroxetine Hcl	27	75.4	2262	457.86			27	75.4	457.86	2262	*
1366417669	Freedman	Noah	Santa Fe	NM	35	Psychiatry	S	Paroxetine Hcl	Paroxetine Hcl	16	32	960	193.41		*					*
1366417677	Gazzara	Paul	Staten Island	NY	36	Internal Medicine	S	Paroxetine Hcl	Paroxetine Hcl	119	219	6550	1649.18	31		104	194	1544.12	5800	#
1366418063	Paulus	David	Forest	VA	51	Family Practice	S	Paroxetine Hcl	Paroxetine Hcl	57	91	2730	567.29			36	44	284.06	1320	*
1366418097	Hanna	Thomas	Falmouth	MA	25	Internal Medicine	S	Paroxetine Hcl	Paroxetine Hcl	47	79	2371	582.21			35	67	515.91	2011	*
1366418113	Heap	Larry	Eagar	AZ	4	Physician Assistant	S	Paroxetine Hcl	Paroxetine Hcl	19	49	1454	557.63		#					*
1366418360	Reimer	Richard	North Dartmouth	MA	25	Internal Medicine	S	Paroxetine Hcl	Paroxetine Hcl	99	188	5624	980.12	18		79	148	791.03	4440	#
1366418428	Hozakowska	Ewa	Pittsburgh	PA	42	Internal Medicine	S	Paroxetine Hcl	Paroxetine Hcl	13	39	1170	296.18			13	39	296.18	1170	*
1366418584	Mohamed	Rochelle	Yuma	AZ	4	Nurse Practitioner	S	Paroxetine Hcl	Paroxetine Hcl	15	43	1290	220.07			15	43	220.07	1290	*
1366418774	Hobdari	Lindita	Naples	FL	12	Family Practice	S	Paroxetine Hcl	Paroxetine Hcl	13	33	990	169.5		#					*
1366419343	Brockett	Michael	Marietta	OH	39	Family Practice	S	Paroxetine Hcl	Paroxetine Hcl	121	141.5	4116	1400.34	20		90	110.2	1177.57	3269	#
1366419590	Tran	David	Covington	LA	22	Internal Medicine	S	Paroxetine Hcl	Paroxetine Hcl	90	138	4095	1190.41	18		55	83	714.86	2470	*
1366419640	Uranga	Rossana	Alhambra	CA	6	Internal Medicine	S	Paroxetine Hcl	Paroxetine Hcl	28	69	2070	524.3			28	69	524.3	2070	*
1366419723	Felt	Mary	Benson	MN	27	Nurse Practitioner	S	Paroxetine Hcl	Paroxetine Hcl	22	52	1560	209.87			22	52	209.87	1560	*
1366419830	Fairchild	Darlene	Toledo	OH	39	Family Practice	S	Paroxetine Cr	Paroxetine Hcl	11	13	390	1692.43			11	13	1692.43	390	*
1366419830	Fairchild	Darlene	Toledo	OH	39	Family Practice	S	Paroxetine Hcl	Paroxetine Hcl	18	34	1020	241.32		#					*
1366419988	Sodhi	Amandeep	Surprise	AZ	4	Internal Medicine	S	Paroxetine Hcl	Paroxetine Hcl	37	107	3210	1064.3	13		37	107	1064.3	3210		13
1366420184	Mujtaba	Qaiyum	West Haven	CT	9	Internal Medicine	S	Paroxetine Hcl	Paroxetine Hcl	39	39	1067	651.08			28	28	517.96	784	*
1366420333	Talbert	Tom	Wichita Falls	TX	48	Family Practice	S	Paroxetine Hcl	Paroxetine Hcl	21	23	459	117.24		#					*
1366420432	Kozlowski	Joseph	Lansing	MI	26	Family Practice	S	Paroxetine Hcl	Paroxetine Hcl	25	33	990	99.61		#					*
1366420648	Lizarraga De Garza	Martha	Green Valley	AZ	4	Nurse Practitioner	S	Paroxetine Hcl	Paroxetine Hcl	16	42	1260	187.65			16	42	187.65	1260	*
1366420721	Shanafelt	Michael	Kent	OH	39	Internal Medicine	S	Paroxetine Hcl	Paroxetine Hcl	21	55.2	1656	369.27			21	55.2	369.27	1656	*
1366421232	Miranda	Loida	Vega Baja	PR	72	General Practice	S	Paroxetine Hcl	Paroxetine Hcl	30	32	960	198.71		#					*
1366421273	Rao	Khalid	Lathrup Village	MI	26	Internal Medicine	S	Paroxetine Hcl	Paroxetine Hcl	60	68	1227	654.34			24	32	360.19	850	*
1366421620	Cone	Clancy	Missoula	MT	30	Internal Medicine	S	Paroxetine Hcl	Paroxetine Hcl	41	51	1530	375.25			41	51	375.25	1530	*
1366421661	Scuderi	Steven	Medford	NJ	34	Internal Medicine	S	Paroxetine Hcl	Paroxetine Hcl	25	43	1290	253.9			25	43	253.9	1290	*
1366421729	Warren	Steven	Bountiful	UT	49	Family Medicine	T	Paroxetine Hcl	Paroxetine Hcl	12	12	336	173.04			12	12	173.04	336	*
1366422057	Carroll	William	West Chester	PA	42	Family Practice	S	Paroxetine Hcl	Paroxetine Hcl	24	24.5	729	180.12			11	11.2	84.13	335	*
1366422123	Payson	Tony	Waco	TX	48	Psychiatry	S	Paroxetine Hcl	Paroxetine Hcl	37	43	1284	408.86			20	26	293.42	780	*
1366422230	Penetar	Martin	South Abington Township	PA	42	Family Practice	S	Paroxetine Hcl	Paroxetine Hcl	16	22	660	91.24			16	22	91.24	660	*
1366422750	Goldberger	Gabriel	Stoughton	MA	25	Neuropsychiatry	S	Paroxetine Hcl	Paroxetine Hcl	23	25	732	131.48			0	0	0	0	#
1366422784	Messe	Thomas	Pace	FL	12	Family Practice	S	Paroxetine Hcl	Paroxetine Hcl	12	36	1080	107		*					*
1366423105	Frazier	Christopher	Kendallville	IN	18	Family Practice	S	Paroxetine Hcl	Paroxetine Hcl	19	33	959	295.63		#					*
1366423469	Staskunas	Julie	Wauwatosa	WI	55	Nurse Practitioner	S	Paroxetine Hcl	Paroxetine Hcl	30	52	1560	418.8		#					*
1366423584	White	Jennifer	Birmingham	AL	1	Internal Medicine	S	Paroxetine Hcl	Paroxetine Hcl	36	71	2130	261.42			24	57	211.38	1710	*
1366423725	Cardenas	Melchor	Laredo	TX	48	Family Practice	S	Paroxetine Hcl	Paroxetine Hcl	112	260	7775	1566.44	53		83	187	1083.96	5585		38
1366423899	Papendick	Cynthia	Union Pier	MI	26	Nurse Practitioner	S	Paroxetine Hcl	Paroxetine Hcl	13	13	390	39.14			0	0	0	0	#
1366424541	Chakrapani	Raja	Turtle Creek	PA	42	Internal Medicine	S	Paroxetine Hcl	Paroxetine Hcl	132	138	4044	1020.02	20		89	95	638.31	2754	#
1366425142	Smith	Peter	Loveland	CO	8	Internal Medicine	S	Paroxetine Hcl	Paroxetine Hcl	85	177.2	5266	1307.16	17		85	177.2	1307.16	5266		17
1366425498	Franzus	David	Kingsport	TN	47	Internal Medicine	S	Paroxetine Hcl	Paroxetine Hcl	23	51	1530	416.03			23	51	416.03	1530	*
1366425530	Changlai	Brian	Manlius	NY	36	Internal Medicine	S	Paroxetine Hcl	Paroxetine Hcl	95	95	2679	1072.06	13		80	80	963.09	2304	#
1366425548	Chan	Edward	Alameda	CA	6	Family Practice	S	Paroxetine Hcl	Paroxetine Hcl	13	20	600	100.91		*					*
1366425829	Joyce	Scott	Farrell	PA	42	Nurse Practitioner	S	Paroxetine Hcl	Paroxetine Hcl	24	32	960	263.56		*					*
1366425886	Celis	Gonzalo	Tucson	AZ	4	Internal Medicine	S	Paroxetine Hcl	Paroxetine Hcl	79	169	5070	873.47	19		66	150	777.96	4500	#
1366425936	Grover	Michael	Scottsdale	AZ	4	Family Practice	S	Paroxetine Hcl	Paroxetine Hcl	15	21	621	386.15			15	21	386.15	621	*
1366426355	Pearson	Philip	Mississippi State	MS	28	Family Practice	S	Paroxetine Hcl	Paroxetine Hcl	27	42	1260	241.81		#					*
1366426611	Post	Barbara	Charlottesville	VA	51	Internal Medicine	S	Paroxetine Hcl	Paroxetine Hcl	31	89	2638	481.95			31	89	481.95	2638	*
1366426835	Engle	Eugene	Manheim	PA	42	Family Practice	S	Paroxetine Hcl	Paroxetine Hcl	37	53	1590	524.31			37	53	524.31	1590	*
1366427064	Banuelos	Elias	Milton	FL	12	Family Practice	S	Paroxetine Hcl	Paroxetine Hcl	138	168	3281	1207.35	14		66	92	854.18	2243	*
1366427379	Haug	Yvonne	Fredericksburg	TX	48	Family Practice	S	Paroxetine Hcl	Paroxetine Hcl	27	40	1179	398.71			16	29	208.55	849	*
1366427510	Kim	Richard	Glendale	AZ	4	Family Practice	S	Paroxetine Er	Paroxetine Hcl	12	12	360	1002.29			12	12	1002.29	360	*
1366427528	Singh	Harrypersad	Silsbee	TX	48	Internal Medicine	S	Paroxetine Hcl	Paroxetine Hcl	36	98	2940	529.27	13	#					#
1366427593	Wright	William	Rhinelander	WI	55	Family Practice	S	Paroxetine Hcl	Paroxetine Hcl	15	15.1	305	158.2			15	15.1	158.2	305	*
1366427619	Cummings	Linda	Pawnee	OK	40	Neuropsychiatry	S	Paroxetine Hcl	Paroxetine Hcl	33	33	990	463.06			0	0	0	0	#
1366427775	Hwang	Jai	Greenville	SC	45	Internal Medicine	S	Paroxetine Hcl	Paroxetine Hcl	23	27	810	236.35		#					*
1366428013	Ishak	Reda	West Springfield	MA	25	Internal Medicine	S	Paroxetine Hcl	Paroxetine Hcl	89	143	4290	920.55	14		89	143	920.55	4290		14
1366428286	Imam	Syed	Mexico	MO	29	Psychiatry	S	Paroxetine Hcl	Paroxetine Hcl	86	92	2734	951.38	16		13	13	95.22	390	*
1366428476	Russell	Michelle	Centerville	OH	39	Family Practice	S	Paroxetine Hcl	Paroxetine Hcl	24	40	1200	362.69			13	27	140.55	810	*
1366428484	Ellis	George	Boardman	OH	39	Internal Medicine	S	Paroxetine Hcl	Paroxetine Hcl	45	125	3750	700.25	13	#					#
1366428567	Awan	Razia	Woodbridge	NJ	34	Internal Medicine	S	Paroxetine Hcl	Paroxetine Hcl	19	23	690	313.19			19	23	313.19	690	*
1366428682	Greco	Barbara	Springfield	MA	25	Nephrology	S	Paroxetine Hcl	Paroxetine Hcl	19	25	750	166.55		#					*
1366429094	Thompson	Joel	Charlotte	NC	37	Physician Assistant	S	Paroxetine Hcl	Paroxetine Hcl	14	22	660	171.31		*					*
1366429375	Sullivan	Daniel	Cleveland	OH	39	Internal Medicine	S	Paroxetine Hcl	Paroxetine Hcl	11	25	710	145.58		*					*
1366429649	Paulk	Charles	Dothan	AL	1	Family Practice	S	Paroxetine Hcl	Paroxetine Hcl	22	56	1680	305.19		#					*
1366429672	Veeramachaneni	Ravi	Brewster	NY	36	Internal Medicine	S	Paroxetine Hcl	Paroxetine Hcl	16	22	660	42.92			16	22	42.92	660	*
1366429714	Allen	Michael	Evansville	IN	18	Internal Medicine	S	Paroxetine Hcl	Paroxetine Hcl	19	35	1050	162.05			19	35	162.05	1050	*
1366429854	Pickett	Charlton	Augusta	GA	13	Family Practice	S	Paroxetine Hcl	Paroxetine Hcl	68	105.2	3104	655.26	14		52	89.2	567.79	2624	#
1366429904	Browning	Arthur	Jacksonville	FL	12	General Practice	S	Paroxetine Hcl	Paroxetine Hcl	17	31	930	219.23		*					*
1366430332	Brooks	Melita	Lindale	TX	48	Family Practice	S	Paroxetine Hcl	Paroxetine Hcl	30	66	1980	404.56		#					*
1366430498	Martin	Lawrence	Scottsdale	AZ	4	Psychiatry & Neurology	T	Paroxetine Hcl	Paroxetine Hcl	26	34	1020	574.26			26	34	574.26	1020	*
1366430605	Liester	Mitchell	Monument	CO	8	Psychiatry	S	Paroxetine Hcl	Paroxetine Hcl	20	28	840	361.14			20	28	361.14	840	*
1366430605	Liester	Mitchell	Monument	CO	8	Psychiatry	S	Paxil Cr	Paroxetine Hcl	13	13	390	2442.09			13	13	2442.09	390	*
1366430621	Pierce	Anne	Minnetrista	MN	27	Nurse Practitioner	S	Paroxetine Hcl	Paroxetine Hcl	11	15	423	69.74			11	15	69.74	423	*
1366430845	Markham-Couter	Cheryl	Chattanooga	TN	47	Nurse Practitioner	S	Paroxetine Hcl	Paroxetine Hcl	12	12	237	197.42			12	12	197.42	237	*
1366430969	Austein	Lance	Brooklyn	NY	36	Internal Medicine	S	Paroxetine Hcl	Paroxetine Hcl	22	56	1680	617.86		#					*
1366430993	Yogesh	Kumar	Dresden	TN	47	Internal Medicine	S	Paroxetine Hcl	Paroxetine Hcl	50	74	2069	568.73	13	#					*
1366431553	Sneeringer	Thomas	Brookville	PA	42	Family Practice	S	Paroxetine Hcl	Paroxetine Hcl	51	83	2490	698.53	11	#					*
1366431678	Barnes	Jamie	Great Falls	MT	30	Physician Assistant	S	Paroxetine Hcl	Paroxetine Hcl	16	20	600	138.98		#					*
1366431710	Odom	H	Nashville	TN	47	Internal Medicine	S	Paroxetine Hcl	Paroxetine Hcl	16	48	1440	209.11			16	48	209.11	1440	*
1366431835	Gomez	Eneida	St Augustine	FL	12	Psychiatry	S	Paroxetine Hcl	Paroxetine Hcl	93	156.5	4662	981.89	18		22	55	281.36	1634	*
1366431900	Wantz	Margaret	Summersville	WV	54	Family Practice	S	Paroxetine Hcl	Paroxetine Hcl	29	37	1110	173.47			29	37	173.47	1110	*
1366432015	Mechelke	Kathryn	Saint Cloud	MN	27	Family Practice	S	Paroxetine Hcl	Paroxetine Hcl	14	41.1	1233	202.46			14	41.1	202.46	1233	*
1366432114	Lerman	Eric	Farmington Hills	MI	26	Internal Medicine	S	Paroxetine Hcl	Paroxetine Hcl	47	85	2550	333.74	11		35	71	284.41	2130	*
1366432213	Kodsy	Raouf	Utica	NY	36	Family Practice	S	Paroxetine Hcl	Paroxetine Hcl	52	60	1668	721.11		#					*
1366432247	Oglesby	James	Ashdown	AR	5	Emergency Medicine	S	Paroxetine Hcl	Paroxetine Hcl	38	60	1800	346.68			24	36	194.39	1080	*
1366432619	Parker	Anne	Asheville	NC	37	Nurse Practitioner	S	Paroxetine Hcl	Paroxetine Hcl	18	24	720	177.5			18	24	177.5	720	*
1366432692	Gebreyesus	Yared	Stafford	VA	51	Internal Medicine	S	Paroxetine Hcl	Paroxetine Hcl	14	14.5	435	68.65		#					*
1366432957	Howard	Alison	Largo	FL	12	Family Practice	S	Paroxetine Hcl	Paroxetine Hcl	39	103	3090	488.65	12		27	75	340.65	2250	*
1366433252	Boutelle	William	Northampton	MA	25	Psychiatry	S	Paroxetine Hcl	Paroxetine Hcl	20	31	930	135.32			20	31	135.32	930	*
1366433443	Barron	Natalie	Hampton	VA	51	Family Practice	S	Paroxetine Hcl	Paroxetine Hcl	12	36	1080	202.83		*					*
1366433567	Irwin	Mark	Belleville	IL	17	Internal Medicine	S	Paroxetine Hcl	Paroxetine Hcl	55	113	3390	648.05	15		42	98	548.68	2940	#
1366433583	Romero-Ramos	Samuel	El Paso	TX	48	Internal Medicine	S	Paroxetine Hcl	Paroxetine Hcl	19	39.1	1172	401.88			19	39.1	401.88	1172	*
1366433609	Cintron	Marcelino	Gurabo	PR	72	Family Practice	S	Paroxetine Hcl	Paroxetine Hcl	66	76	2280	436.93	16		52	58	342.52	1740	#
1366433674	Claustro	Ludgerio	Richlands	VA	51	Family Practice	S	Paroxetine Hcl	Paroxetine Hcl	43	47	1410	316.79			17	21	204.07	630	*
1366433708	Reid	Bryan	Carlisle	PA	42	Family Practice	S	Paroxetine Hcl	Paroxetine Hcl	54	78	2340	443.19			35	59	322.66	1770	*
1366433724	Delichatsios	Helen	Boston	MA	25	Internal Medicine	S	Paroxetine Hcl	Paroxetine Hcl	11	19	570	68.93			11	19	68.93	570	*
1366433823	Magda	Jerzy	New Castle	PA	42	Internal Medicine	S	Paroxetine Hcl	Paroxetine Hcl	43	91.2	2735	778.49		#					*
1366434110	Evers	Martin	Milford	PA	42	Internal Medicine	S	Paroxetine Hcl	Paroxetine Hcl	35	47	1410	221.22			23	35	149.42	1050	*
1366434342	Robertson	Roy	Fort Wayne	IN	18	Cardiac Surgery	S	Paroxetine Hcl	Paroxetine Hcl	30	44	1304	163.67		#					*
1366434557	Kinter	Mark	Canton	NC	37	Family Practice	S	Paroxetine Hcl	Paroxetine Hcl	16	30	900	242.07		*					*
1366435000	Mercedes Maldonado	Milciades	San Juan	PR	72	Internal Medicine	S	Paroxetine Cr	Paroxetine Hcl	11	11	330	1659.89			11	11	1659.89	330	*
1366435000	Mercedes Maldonado	Milciades	San Juan	PR	72	Internal Medicine	S	Paroxetine Hcl	Paroxetine Hcl	28	34	1004	226.01		*					*
1366435125	Wesemann	Daniel	Davenport	IA	19	Nurse Practitioner	S	Paroxetine Hcl	Paroxetine Hcl	13	21	610	238		*					*
1366435190	Sanchez	Daniel	Los Angeles	CA	6	Family Practice	S	Paroxetine Hcl	Paroxetine Hcl	69	123	3670	709.56	15		69	123	709.56	3670		15
1366435232	Michelini	Robert	Lewisberry	PA	42	Family Practice	S	Paroxetine Hcl	Paroxetine Hcl	18	36	1080	155.99			18	36	155.99	1080	*
1366435257	North	James	Sylvania	OH	39	Family Practice	S	Paroxetine Hcl	Paroxetine Hcl	37	67	1987	283.4			25	55	224.97	1627	*
1366435307	Sanchez	Elisa	Pharr	TX	48	Psychiatry	S	Paroxetine Hcl	Paroxetine Hcl	25	31	930	86.29			25	31	86.29	930	*
1366435455	Hebbar	Sanjaya	Tucson	AZ	4	Internal Medicine	S	Paroxetine Hcl	Paroxetine Hcl	38	91	2730	734.37	11	#					*
1366436206	Taylor	Stever	Mexico	MO	29	Family Practice	S	Paroxetine Hcl	Paroxetine Hcl	63	71	906	385.29		#					*
1366436214	Kuchipudi	Anitha	Pelham	NH	33	Internal Medicine	S	Paroxetine Hcl	Paroxetine Hcl	18	34	1020	184.6			18	34	184.6	1020	*
1366436263	Gathe	Joseph	Houston	TX	48	Infectious Disease	S	Paroxetine Hcl	Paroxetine Hcl	43	75	2250	608.23		*					*
1366436529	Ayers	John	New Bern	NC	37	Family Practice	S	Paroxetine Hcl	Paroxetine Hcl	13	13	364	95.68			13	13	95.68	364	*
1366436537	Monaco	Paul	Hamden	CT	9	Internal Medicine	S	Paroxetine Hcl	Paroxetine Hcl	71	109	3218	830.62	12		71	109	830.62	3218		12
1366436677	Drury	Bradley	Coeur D Alene	ID	16	Family Practice	S	Paroxetine Hcl	Paroxetine Hcl	28	58	1740	255.11			28	58	255.11	1740	*
1366436909	Spires	Ann	Methuen	MA	25	Family Practice	S	Paroxetine Hcl	Paroxetine Hcl	13	25	750	117.36		#					*
1366437105	Baribeau	Pamela	Minneapolis	MN	27	Nurse Practitioner	S	Paroxetine Hcl	Paroxetine Hcl	22	22	660	692.81			22	22	692.81	660	*
1366437345	Walters	Julie	Plainfield	IN	18	Pediatric Medicine	S	Paroxetine Hcl	Paroxetine Hcl	36	78	2340	628.02		#					*
1366437485	Biel	William	Elgin	TX	48	Family Practice	S	Paroxetine Hcl	Paroxetine Hcl	34	40	1200	297.84		#					*
1366437873	Miller	Karen	Lancaster	PA	42	Nurse Practitioner	S	Paroxetine Hcl	Paroxetine Hcl	22	30	870	148.72			22	30	148.72	870	*
1366437907	Dunbar	Christy	Leesville	SC	45	Nurse Practitioner	S	Paroxetine Hcl	Paroxetine Hcl	49	93	2790	737.18	13		36	74	592.96	2220	*
1366437956	Francisco	Susan	Jackson	TN	47	Nephrology	S	Paroxetine Hcl	Paroxetine Hcl	11	19	570	53.71			11	19	53.71	570	*
1366437972	Scully	Bruce	Blue Springs	MO	29	Family Practice	S	Paroxetine Hcl	Paroxetine Hcl	54	120	3600	829.14	15		32	88	653.51	2640	*
1366438228	Rosenberg	Peter	Bayside	NY	36	Internal Medicine	S	Paroxetine Hcl	Paroxetine Hcl	24	72	2160	677.22			24	72	677.22	2160	*
1366438376	Stephens	Margaret	Lebanon	NH	33	Family Practice	S	Paroxetine Hcl	Paroxetine Hcl	13	37	1110	282.5		#					*
1366438384	Tracy	Wallace	De Witt	AR	5	Family Practice	S	Paroxetine Hcl	Paroxetine Hcl	15	21	630	118.14			15	21	118.14	630	*
1366438822	Rastogi	Ritu	Wilmington	DE	10	Internal Medicine	S	Paroxetine Hcl	Paroxetine Hcl	93	93	2587	1301.81	14		48	48	651.73	1272	*
1366438848	Humphrey	Frederic	Marietta	OH	39	Internal Medicine	S	Paroxetine Hcl	Paroxetine Hcl	26	30	882	177.22			13	17	99.07	504	*
1366438947	James	Paul	Seattle	WA	53	Family Practice	S	Paroxetine Hcl	Paroxetine Hcl	12	12	360	336.41			12	12	336.41	360	*
1366439044	Hanert	Gregg	Grayling	MI	26	Family Practice	S	Paroxetine Hcl	Paroxetine Hcl	87	189	5670	790.32	19	#					#
1366439051	Do	Jaclynn	Garden Grove	CA	6	Family Practice	S	Paroxetine Hcl	Paroxetine Hcl	32	34	1020	162.85			32	34	162.85	1020	*
1366439721	Boerth	Scott	Blacksburg	VA	51	Internal Medicine	S	Paroxetine Hcl	Paroxetine Hcl	11	25	750	61.6		*					*
1366440091	White	Laura	Louisville	KY	21	Nurse Practitioner	S	Paroxetine Hcl	Paroxetine Hcl	28	32	960	234.51		#					*
1366440216	Krill	Larry	Toledo	OH	39	Internal Medicine	S	Paroxetine Hcl	Paroxetine Hcl	35	47	1401	281.99		#					*
1366440265	Rushford	Frederick	Cypress	TX	48	Endocrinology	S	Paroxetine Hcl	Paroxetine Hcl	13	25	750	181.49			13	25	181.49	750	*
1366440356	Dillman	Mitchell	Seneca	SC	45	Family Practice	S	Paroxetine Hcl	Paroxetine Hcl	42	88	2640	500.42		#					*
1366440661	Sibold	Sophia	Union	WV	54	Family Practice	S	Paroxetine Hcl	Paroxetine Hcl	30	44	1301	415.98		#					*
1366440919	Main	Ellis	Corpus Christi	TX	48	Family Practice	S	Paroxetine Hcl	Paroxetine Hcl	87	169.3	5080	1132.95	16		66	132.3	915.23	3970	#
1366441297	Bahr	Kelley	Onalaska	WI	55	Family Practice	S	Paroxetine Hcl	Paroxetine Hcl	19	44.6	1328	427.78		#					*
1366441362	Henjum	Brian	Minnetonka	MN	27	Family Practice	S	Paroxetine Hcl	Paroxetine Hcl	26	42	1230	477.19		#					*
1366441487	Delgado	Crisanto	Apopka	FL	12	Internal Medicine	S	Paroxetine Hcl	Paroxetine Hcl	14	22	660	65.65			14	22	65.65	660	*
1366441495	Neblock	Michele	Troy	MO	29	Family Practice	S	Paroxetine Hcl	Paroxetine Hcl	12	14	420	90.93			12	14	90.93	420	*
1366441511	Paul	Marsha	Toledo	OH	39	Internal Medicine	S	Paroxetine Hcl	Paroxetine Hcl	12	12	178	31.98			12	12	31.98	178	*
1366441826	Schreiber	William	Woodbridge	CT	9	Internal Medicine	S	Paroxetine Hcl	Paroxetine Hcl	15	28	814	184.62			15	28	184.62	814	*
1366441933	Nathan	Pramila	Milford	CT	9	Neuropsychiatry	S	Paroxetine Hcl	Paroxetine Hcl	13	25	747	387.86		*					*
1366442634	Seager	Charles	Williamsburg	VA	51	Family Practice	S	Paroxetine Hcl	Paroxetine Hcl	24	56	1680	392.74			24	56	392.74	1680	*
1366443202	Alling	R.	Canandaigua	NY	36	Internal Medicine	S	Paroxetine Hcl	Paroxetine Hcl	28	46	1380	376.8		#					*
1366443400	Pike	James	Indianapolis	IN	18	Pulmonary Disease	S	Paroxetine Hcl	Paroxetine Hcl	187	193.2	5292	2822.38	45		165	171.2	2399.58	4658	#
1366443442	Harper	Oliver	Warrior	AL	1	Internal Medicine	S	Paroxetine Hcl	Paroxetine Hcl	17	51	1530	361.01		#					*
1366443640	Agrawal	Subodh	Athens	GA	13	Cardiology	S	Paroxetine Hcl	Paroxetine Hcl	40	54	1620	367.79	14		27	41	270.46	1230	*
1366443731	Bleasdale	Thomas	Rolling Meadows	IL	17	Internal Medicine	S	Paroxetine Hcl	Paroxetine Hcl	42	116	3480	600.76	13		42	116	600.76	3480		13
1366443780	Schwartz	Gary	Hackensack	NJ	34	Internal Medicine	S	Paroxetine Hcl	Paroxetine Hcl	23	57	1710	571.38			23	57	571.38	1710	*
1366443822	Disnard	Geraldine	Hudson Oaks	TX	48	Nurse Practitioner	S	Paroxetine Hcl	Paroxetine Hcl	12	12	360	65.85			0	0	0	0	#
1366444580	King	Teresa	Peoria	AZ	4	Nurse Practitioner	S	Paroxetine Hcl	Paroxetine Hcl	25	47	1410	467.56			25	47	467.56	1410	*
1366444648	Stephens	Bradford	Miami	OK	40	Internal Medicine	S	Paroxetine Hcl	Paroxetine Hcl	20	32	942	370.64			20	32	370.64	942	*
1366444705	Lipnik	Lawrence	Livonia	MI	26	Internal Medicine	S	Paroxetine Hcl	Paroxetine Hcl	24	72	2160	454.96			24	72	454.96	2160	*
1366444838	Barag	Steven	Rancho Cucamonga	CA	6	Family Practice	S	Paroxetine Hcl	Paroxetine Hcl	14	34	1020	334.53		#					*
1366444994	Elkins	Reagan	Zachary	LA	22	Family Practice	S	Paroxetine Hcl	Paroxetine Hcl	23	25	750	225.63			23	25	225.63	750	*
1366445108	Smith	Benjamin	Hardinsburg	KY	21	Family Practice	S	Paroxetine Hcl	Paroxetine Hcl	34	44	1272	447.45			34	44	447.45	1272	*
1366445173	Eilender	Lawrence	Southfield	MI	26	Neurology	S	Paroxetine Hcl	Paroxetine Hcl	13	17	497	191.73			13	17	191.73	497	*
1366445215	Griffitt	Alice	Great Bend	KS	20	Nurse Practitioner	S	Paroxetine Hcl	Paroxetine Hcl	16	24.3	726	219.62		*					*
1366445496	Anireddy	Giridhar	Alamogordo	NM	35	Internal Medicine	S	Paroxetine Hcl	Paroxetine Hcl	28	58	1740	301.14		#					*
1366445785	Davey	Michelle	Petaluma	CA	6	Family Practice	S	Paroxetine Hcl	Paroxetine Hcl	15	15	450	74.46			0	0	0	0	#
1366445934	Miller	Christine	La Crosse	WI	55	Internal Medicine	S	Paroxetine Hcl	Paroxetine Hcl	20	48.3	1449	359.92			20	48.3	359.92	1449	*
1366446049	Gorby	Michael	Palestine	TX	48	Internal Medicine	S	Paroxetine Hcl	Paroxetine Hcl	27	41	1201	237.18			27	41	237.18	1201	*
1366446098	Waniger	Ricky	La Crosse	WI	55	Family Practice	S	Paroxetine Hcl	Paroxetine Hcl	47	103	3090	868.53			22	64	549.51	1920	*
1366446221	Shell	John	Burlington	KS	20	Family Practice	S	Paroxetine Hcl	Paroxetine Hcl	27	33.2	995	196.86		*					*
1366446320	Madden	Christopher	Clemmons	NC	37	Internal Medicine	S	Paroxetine Hcl	Paroxetine Hcl	31	93	2790	838.08		#					*
1366446965	Adams	Kenneth	Rocky Mount	NC	37	Internal Medicine	S	Paroxetine Hcl	Paroxetine Hcl	23	57	1710	425.9			23	57	425.9	1710	*
1366447062	Mahmoud	Waleed	Athens	TX	48	Family Practice	S	Paroxetine Hcl	Paroxetine Hcl	38	104	3120	580.15			38	104	580.15	3120	*
1366447187	Meka	Varma	Riverdale	GA	13	Internal Medicine	S	Paroxetine Hcl	Paroxetine Hcl	54	74	2220	562.01			35	51	420.11	1530	*
1366447377	Farooq	Amjad	Toledo	OH	39	Family Practice	S	Paroxetine Hcl	Paroxetine Hcl	65	99	2951	786.87	12		52	86	581.83	2561	*
1366447450	Workman	Timothy	Lewisburg	WV	54	Family Practice	S	Paroxetine Hcl	Paroxetine Hcl	33	67	2010	243.92			33	67	243.92	2010	*
1366447476	Windham	Annette	Houma	LA	22	Nurse Practitioner	S	Paroxetine Hcl	Paroxetine Hcl	72	128	3825	994.68	16		72	128	994.68	3825		16
1366447526	Noel	Michael	Houston	TX	48	Family Practice	S	Paroxetine Hcl	Paroxetine Hcl	18	48	1440	272.94		#					*
1366447765	Munro	Amy	Cheektowaga	NY	36	Physician Assistant	S	Paroxetine Hcl	Paroxetine Hcl	39	94	2820	605.85			39	94	605.85	2820	*
1366448011	Hall	Lois	Reading	PA	42	Nurse Practitioner	S	Paroxetine Hcl	Paroxetine Hcl	43	119	3570	1127.5	12		43	119	1127.5	3570		12
1366448342	Ocloo	Shirley	Gastonia	NC	37	Family Practice	S	Paroxetine Hcl	Paroxetine Hcl	26	30	900	196.28		#					*
1366448359	Kimura	Irene	Moses Lake	WA	53	Family Practice	S	Paroxetine Hcl	Paroxetine Hcl	13	15	450	145.3			13	15	145.3	450	*
1366448391	Charlesworth	Ernest	Chambersburg	PA	42	Family Practice	S	Paroxetine Hcl	Paroxetine Hcl	22	30	839	359.36			22	30	359.36	839	*
1366448425	Watson	Myra	Columbia	MO	29	Nephrology	S	Paroxetine Hcl	Paroxetine Hcl	28	32	927	188.39		#					*
1366448748	Lewis	Sheldon	Highland	IN	18	Internal Medicine	S	Paroxetine Hcl	Paroxetine Hcl	19	55	1650	413.83			19	55	413.83	1650	*
1366448771	Fleming	John	Sumter	SC	45	Family Practice	S	Paroxetine Hcl	Paroxetine Hcl	12	26	760	199.53			12	26	199.53	760	*
1366449050	Meltzer	Richard	Oakhurst	NJ	34	Internal Medicine	S	Paroxetine Hcl	Paroxetine Hcl	13	24	720	226.46			13	24	226.46	720	*
1366449159	Buckmaster	James	Henderson	KY	21	Family Practice	S	Paroxetine Hcl	Paroxetine Hcl	13	18	523	55.29		#					*
1366449167	Marcello	Michael	Raceland	LA	22	Family Practice	S	Paroxetine Hcl	Paroxetine Hcl	21	39	1170	167.3		#					*
1366449191	Schrei Broadt	Catherine	Nazareth	PA	42	Family Practice	S	Paroxetine Hcl	Paroxetine Hcl	22	52	1560	370.64			22	52	370.64	1560	*
1366449274	Bishop	Michelle	Mountain View	AR	5	Family Practice	S	Paroxetine Hcl	Paroxetine Hcl	15	15	449	93.75			15	15	93.75	449	*
1366449431	Francis	Elie	Tarentum	PA	42	Internal Medicine	S	Paroxetine Hcl	Paroxetine Hcl	60	96	2880	736.57	17	#					#
1366449704	Jones	William	Brookneal	VA	51	Family Practice	S	Paroxetine Hcl	Paroxetine Hcl	34	76	2280	460.4		#					*
1366449787	Drout	David	Tinton Falls	NJ	34	Internal Medicine	S	Paroxetine Hcl	Paroxetine Hcl	24	70	2100	448.64			24	70	448.64	2100	*
1366449795	Boesler	Iza	Tinton Falls	NJ	34	Internal Medicine	S	Paroxetine Hcl	Paroxetine Hcl	31	55	1650	482.72			31	55	482.72	1650	*
1366449944	Shimek	Maryann	Bay City	TX	48	Nurse Practitioner	S	Paroxetine Hcl	Paroxetine Hcl	27	43.2	1297	344.78			27	43.2	344.78	1297	*
1366450181	Wagonlander	John	Lakewood	CO	8	Internal Medicine	S	Paroxetine Hcl	Paroxetine Hcl	15	45	1350	371.39		#					*
1366450744	Dawson	Thomas	Kenmore	WA	53	Family Practice	S	Paroxetine Hcl	Paroxetine Hcl	17	29	870	286.38			17	29	286.38	870	*
1366451155	Smith	Thomas	Westport	CT	9	Psychiatry & Neurology	T	Paroxetine Hcl	Paroxetine Hcl	26	26	780	212.66			0	0	0	0	#
1366451239	Reyes Cruz	David	Fajardo	PR	72	General Practice	S	Paroxetine Hcl	Paroxetine Hcl	21	21	630	117.05		#					*
1366451411	Cassidy	Kristin	Twin Lakes	WI	55	Internal Medicine	S	Paroxetine Hcl	Paroxetine Hcl	20	54	1597	280.81		#					*
1366451429	Colassacco	Lawrence	Depere	WI	55	Family Practice	S	Paroxetine Hcl	Paroxetine Hcl	23	45	1350	419.79			23	45	419.79	1350	*
1366451577	Kaki	Suma	Bolingbrook	IL	17	Internal Medicine	S	Paroxetine Hcl	Paroxetine Hcl	13	19	548	217.68		*					*
1366451890	Butzirus	Gordon	Idabel	OK	40	Physician Assistant	S	Paroxetine Hcl	Paroxetine Hcl	62	114	3420	568.84	14	#					#
1366451999	Jackson	Amanda	Mukilteo	WA	53	Family Practice	S	Paroxetine Hcl	Paroxetine Hcl	16	38	1140	342.61			16	38	342.61	1140	*
1366452039	Belcher	James	Fort Myers	FL	12	Emergency Medicine	S	Paroxetine Hcl	Paroxetine Hcl	27	41	1230	229.08			15	29	131.69	870	*
1366452195	Hayslip	Diana	Lexington	KY	21	Family Practice	S	Paroxetine Hcl	Paroxetine Hcl	29	47	1410	629.29		#					*
1366452823	Harless	William	San Diego	CA	6	Internal Medicine	S	Paroxetine Hcl	Paroxetine Hcl	16	40	1200	356.26			16	40	356.26	1200	*
1366453029	Smerko	Kathleen	Phoenix	AZ	4	Nurse Practitioner	S	Paroxetine Hcl	Paroxetine Hcl	11	23	690	296.2			11	23	296.2	690	*
1366453458	Blackstone	Marcus	Simpsonville	SC	45	Internal Medicine	S	Paroxetine Hcl	Paroxetine Hcl	14	42	1260	375.34			14	42	375.34	1260	*
1366453904	Krulewitz	Arthur	South Hadley	MA	25	Internal Medicine	S	Paroxetine Hcl	Paroxetine Hcl	11	11	282	39.21			11	11	39.21	282	*
1366454076	Mallick	Rajani	Norton	MA	25	Family Practice	S	Paroxetine Hcl	Paroxetine Hcl	22	40	1200	274.75			22	40	274.75	1200	*
1366454696	Fenney	William	Hyannis	MA	25	Internal Medicine	S	Paroxetine Hcl	Paroxetine Hcl	31	63	1890	604.7		#					*
1366455248	Okere	Henry	West Nyack	NY	36	Internal Medicine	S	Paroxetine Hcl	Paroxetine Hcl	14	42	1260	215.7			14	42	215.7	1260	*
1366455511	Fogg-Waberski	Joanna	Hartford	CT	9	Geriatric Psychiatry	S	Paroxetine Hcl	Paroxetine Hcl	94	170.5	5028	1643.67	26		94	170.5	1643.67	5028		26
1366455537	Spinelli	Pasqua	Seaford	NY	36	Nurse Practitioner	S	Paroxetine Hcl	Paroxetine Hcl	26	32	914	307.16	13		13	17	108.95	494	*
1366455545	Herrington	Robert	Columbia	MS	28	Family Practice	S	Paroxetine Hcl	Paroxetine Hcl	63	91	2698	614.07	17		52	74	508.61	2188	#
1366455883	Rajagopal	Shobana	Hillsboro	OR	41	Family Practice	S	Paroxetine Hcl	Paroxetine Hcl	12	24	720	186.94			12	24	186.94	720	*
1366455891	Villarreal Md Pa	Armando	Pleasanton	TX	48	Family Practice	S	Paroxetine Hcl	Paroxetine Hcl	52	88	2640	627.06	12	#					#
1366455974	Vanderneck	Christopher	Henderson	NE	31	Family Practice	S	Paroxetine Hcl	Paroxetine Hcl	19	27	810	127.7			19	27	127.7	810	*
1366456071	Bachman	Paul	Warrensburg	NY	36	Internal Medicine	S	Paroxetine Hcl	Paroxetine Hcl	12	34	1020	186.54		*					*
1366456451	Rizzo	Laura	Bowling Green	KY	21	Nurse Practitioner	S	Paroxetine Hcl	Paroxetine Hcl	15	39	1170	274.71		*					*
1366456725	Cowen	Stephen	Phila	PA	42	Internal Medicine	S	Paroxetine Hcl	Paroxetine Hcl	37	49	1470	895		#					*
1366457012	Goolsby	Kenneth	Gainesville	GA	13	Psychiatry	S	Paroxetine Hcl	Paroxetine Hcl	30	32	960	389.82	11	#					*
1366457129	Oneka	Michael	Muskegon	MI	26	Family Practice	S	Paroxetine Hcl	Paroxetine Hcl	32	42	1251	342.21		#					*
1366457160	Masimasi	Nziavake	Montgomery	AL	1	Internal Medicine	S	Paroxetine Hcl	Paroxetine Hcl	29	69	2070	545.26		#					*
1366457772	Sorlie-Aguilar	Victoria	Oxnard	CA	6	Family Practice	S	Paroxetine Hcl	Paroxetine Hcl	19	51	1530	239.61			19	51	239.61	1530	*
1366457889	Cordeiro	Teresa	Pismo Beach	CA	6	Nurse Practitioner	S	Paroxetine Hcl	Paroxetine Hcl	20	34	1020	311.66		#					*
1366458895	Braverman-Panza	Jill	Albany	NY	36	Internal Medicine	S	Paroxetine Hcl	Paroxetine Hcl	22	30	900	96.31			22	30	96.31	900	*
1366458945	Rabadi-Marar	Diana	Council Bluffs	IA	19	Internal Medicine	S	Paroxetine Hcl	Paroxetine Hcl	26	36	1080	124.21		#					*
1366459075	Zakharyan	Sergei	Fresno	CA	6	General Practice	S	Paroxetine Hcl	Paroxetine Hcl	55	123	3690	809.61	13		55	123	809.61	3690		13
1366459257	Fumero	Ricardo	Mayaguez	PR	72	Psychiatry	S	Paroxetine Hcl	Paroxetine Hcl	110	110	3300	716.85	14		24	24	173.45	720	*
1366459281	Gimbel	Barry	Mineola	NY	36	Internal Medicine	S	Paroxetine Hcl	Paroxetine Hcl	20	32	940	211.75		#					*
1366459877	Berard	Michael	College Park	MD	24	Internal Medicine	S	Paroxetine Hcl	Paroxetine Hcl	30	54.2	1626	548.22		#					*
1366459950	Ramirez	Luis	Cleveland	OH	39	Psychiatry	S	Paroxetine Hcl	Paroxetine Hcl	14	14	420	171.65			0	0	0	0	#
1366460347	Watson	John	Reno	NV	32	Internal Medicine	S	Paroxetine Hcl	Paroxetine Hcl	47	115	3450	725.45	12	#					#
1366460388	Flinders	Craig	Nekoosa	WI	55	Family Practice	S	Paroxetine Hcl	Paroxetine Hcl	20	43	1281	222.35		#					*
1366460412	Delay	Eric	Morristown	TN	47	Internal Medicine	S	Paroxetine Hcl	Paroxetine Hcl	98	194	5820	1456.66	21		63	137	988.93	4110	#
1366460578	Brisbon	Nancy	Philadelphia	PA	42	Family Practice	S	Paroxetine Hcl	Paroxetine Hcl	15	23	690	233.03			0	0	0	0	#
1366460701	Qureshi	Kashif	Brownstown Twp	MI	26	Internal Medicine	S	Paroxetine Hcl	Paroxetine Hcl	21	33	990	115.85			21	33	115.85	990	*
1366462046	Mullally	Timothy	Crown Point	IN	18	Family Practice	S	Paroxetine Hcl	Paroxetine Hcl	16	46	1380	298.81			16	46	298.81	1380	*
1366462053	Scarpelli	David	York	PA	42	Family Practice	S	Paroxetine Hcl	Paroxetine Hcl	25	33	990	351.46			25	33	351.46	990	*
1366462210	Thies	David	Mebane	NC	37	Internal Medicine	S	Paroxetine Hcl	Paroxetine Hcl	60	134	4020	967.16	14		49	111	802.54	3330	#
1366462335	Schuler	Renae	New London	WI	55	Family Practice	S	Paroxetine Hcl	Paroxetine Hcl	15	21.1	634	179.18		*					*
1366462434	Cikowski	Edward	Springfield	PA	42	Internal Medicine	S	Paroxetine Hcl	Paroxetine Hcl	62	98	2940	958.68	12	#					*
1366462590	Khan	Saeed	Okeechobee	FL	12	Internal Medicine	S	Paroxetine Hcl	Paroxetine Hcl	73	178.7	5360	1184.76	22	#					#
1366462863	Silverman	Joel	Forest Hills	NY	36	Pulmonary Disease	S	Paroxetine Hcl	Paroxetine Hcl	20	34	1020	222.96		*					*
1366462913	Hall	Richard	South Ogden	UT	49	Family Practice	S	Paroxetine Hcl	Paroxetine Hcl	31	67	2010	434.04		#					*
1366463390	Babugowda	Lalana	Tarpon Springs	FL	12	Family Practice	S	Paroxetine Hcl	Paroxetine Hcl	14	36.7	1100	139.4		#					*
1366463713	Niemisto	Jeanette	Canton	MI	26	Psychiatry	S	Paroxetine Hcl	Paroxetine Hcl	13	13	390	169.52			13	13	169.52	390	*
1366463796	Cancio	Juan	Hialeah	FL	12	Internal Medicine	S	Paroxetine Hcl	Paroxetine Hcl	32	43	1290	220.2			32	43	220.2	1290	*
1366463887	Carver	Mary	Terrell	TX	48	Nurse Practitioner	S	Paroxetine Hcl	Paroxetine Hcl	13	33	990	385.22			13	33	385.22	990	*
1366464133	Mirot	Adam	Palmer	MA	25	Psychiatry	S	Paroxetine Hcl	Paroxetine Hcl	27	35	1050	216.76			16	20	80.92	600	*
1366464836	Evans	Scott	Mt Pleasant	SC	45	Family Practice	S	Paroxetine Hcl	Paroxetine Hcl	34	78	2340	419.35	11		34	78	419.35	2340		11
1366464836	Evans	Scott	Mt Pleasant	SC	45	Family Practice	S	Paxil	Paroxetine Hcl	16	16	114	1541.78			16	16	1541.78	114	*
1366465023	Crowley	Timothy	Omaha	NE	31	Internal Medicine	S	Paroxetine Hcl	Paroxetine Hcl	18	34	997	207.51			18	34	207.51	997	*
1366465072	Probes	Lawrence	Traverse City	MI	26	Psychiatry	S	Paroxetine Hcl	Paroxetine Hcl	11	27	810	381.54		*					*
1366465122	Mora	Yezid	Needville	TX	48	Internal Medicine	S	Paroxetine Hcl	Paroxetine Hcl	30	50	1491	212.43		#					*
1366465171	Marini Roman	Grace	Mayaguez	PR	72	Cardiology	S	Paroxetine Hcl	Paroxetine Hcl	13	13	390	87.25			13	13	87.25	390	*
1366465460	Greenberg	Jack	Albuquerque	NM	35	Family Practice	S	Paroxetine Hcl	Paroxetine Hcl	14	16	480	128.8			14	16	128.8	480	*
1366465999	Stewart	David	Gilbert	AZ	4	Family Practice	S	Paroxetine Hcl	Paroxetine Hcl	28	74	2220	324.17			28	74	324.17	2220	*
1366466450	Weinstein	Steven	Flushing	NY	36	Internal Medicine	S	Paroxetine Hcl	Paroxetine Hcl	16	34	1020	239.84			16	34	239.84	1020	*
1366466476	Arora	Pradeep	Jacksonville	FL	12	Psychiatry	S	Paroxetine Hcl	Paroxetine Hcl	24	34	1020	244.94		*					*
1366467201	Pedulla	James	East Boston	MA	25	Internal Medicine	T	Paroxetine Hcl	Paroxetine Hcl	30	30	812	974.09			30	30	974.09	812	*
1366467458	Rosales	Julio	Miami	FL	12	General Practice	S	Paroxetine Hcl	Paroxetine Hcl	14	30	900	317.27			14	30	317.27	900	*
1366467607	Kundrat	Andrew	Silver Spring	MD	24	Internal Medicine	S	Paroxetine Hcl	Paroxetine Hcl	31	79	2355	863.25			31	79	863.25	2355	*
1366468084	Mire	Louis	Lafayette	LA	22	Geriatric Medicine	S	Paroxetine Hcl	Paroxetine Hcl	20	20	376	170.96			20	20	170.96	376	*
1366468548	Klein	Martina	Vista	CA	6	Psychiatry	S	Paroxetine Hcl	Paroxetine Hcl	11	23	690	131.77			11	23	131.77	690	*
1366468639	Rieke	Eowyn	Portland	OR	41	Family Practice	S	Paroxetine Hcl	Paroxetine Hcl	14	14	416	185.08			14	14	185.08	416	*
1366468720	Fikter	William	Chagrin Falls	OH	39	Psychiatry	S	Paroxetine Hcl	Paroxetine Hcl	115	115.4	3329	1422.25	12		28	28	302.03	730	*
1366468738	Gaweda	Amy	Raeford	NC	37	Nurse Practitioner	S	Paroxetine Hcl	Paroxetine Hcl	32	34	1020	220.21		*					*
1366468902	Shebowich	Joel	Centennial	CO	8	Internal Medicine	S	Paroxetine Hcl	Paroxetine Hcl	23	69	2070	670.32		#					*
1366468928	Ephrem	Vercin	Laconia	NH	33	Internal Medicine	S	Paroxetine Hcl	Paroxetine Hcl	37	37	912	391.91			37	37	391.91	912	*
1366470106	Hill	Robert	Sandusky	OH	39	Internal Medicine	S	Paroxetine Hcl	Paroxetine Hcl	71	121	3369	715.04	14	#					#
1366470379	Chithambo	Godfrey	Sunnyvale	TX	48	Internal Medicine	S	Paroxetine Hcl	Paroxetine Hcl	29	49	1470	424.35		#					*
1366470494	Seabold	Linda	Farmington	ME	23	Physician Assistant	S	Paroxetine Hcl	Paroxetine Hcl	21	55	1650	187.66			21	55	187.66	1650	*
1366470510	Sharp	Jason	Quincy	IL	17	Family Practice	S	Paroxetine Hcl	Paroxetine Hcl	15	25	750	212.5			15	25	212.5	750	*
1366470650	Griner	Brian	Valdosta	GA	13	Internal Medicine	S	Paroxetine Hcl	Paroxetine Hcl	24	24	720	104.6			24	24	104.6	720	*
1366470825	Krieger	Darrell	Crystal	MN	27	Internal Medicine	S	Paroxetine Hcl	Paroxetine Hcl	48	111	3298	807.2	14		48	111	807.2	3298		14
1366471062	Krahulec	Angela	Ogden	UT	49	Nurse Practitioner	S	Paroxetine Hcl	Paroxetine Hcl	67	73	2190	431.7			0	0	0	0	#
1366471401	Lu	Francis	San Jose	CA	6	Psychiatry & Neurology	T	Paroxetine Hcl	Paroxetine Hcl	17	17.2	515	159.66			0	0	0	0	#
1366471518	Yancey	Beryl	Humboldt	TN	47	Family Practice	S	Paroxetine Hcl	Paroxetine Hcl	14	22	660	148.08		*					*
1366471757	Lyons	Cozzette	Los Angeles	CA	6	Internal Medicine	S	Paroxetine Hcl	Paroxetine Hcl	32	45	1346	518.69		#					*
1366471856	Conley	Mark	Park Ridge	IL	17	Internal Medicine	S	Paroxetine Hcl	Paroxetine Hcl	20	40	1200	233.31			20	40	233.31	1200	*
1366471864	Nunez	Hernaldo	Opa Locka	FL	12	General Practice	S	Paroxetine Hcl	Paroxetine Hcl	11	13	390	65.18		*					*
1366472045	Oganyan	Hakop	North Hollywood	CA	6	General Practice	S	Paroxetine Hcl	Paroxetine Hcl	27	27	810	284.71			27	27	284.71	810	*
1366472565	Hutchens	Michele	King	NC	37	Physician Assistant	S	Paroxetine Hcl	Paroxetine Hcl	19	45	1350	294.33		#					*
1366472573	Carnivale	Scott	Pittsburgh	PA	42	Internal Medicine	S	Paroxetine Hcl	Paroxetine Hcl	50	78	2340	594.83			27	53	307.69	1590	*
1366472599	Chisholm	Dugald	Atascadero	CA	6	Psychiatry & Neurology	T	Paroxetine Hcl	Paroxetine Hcl	14	40	1200	278.84			14	40	278.84	1200	*
1366473449	Seligman	Garry	Hagerstown	MD	24	Psychiatry	S	Paroxetine Hcl	Paroxetine Hcl	185	282.5	8447	1958.65	30		83	159	936.8	4770		18
1366473464	Hellrung	Marc	Brandon	MS	28	Family Practice	S	Paroxetine Hcl	Paroxetine Hcl	13	37	1110	156.11			13	37	156.11	1110	*
1366473654	Khan	Aliya	Willingboro	NJ	34	Internal Medicine	S	Paroxetine Hcl	Paroxetine Hcl	15	45	1350	363.8		#					*
1366473811	Wilkinson	William	Bangor	MI	26	Family Practice	S	Paroxetine Hcl	Paroxetine Hcl	27	49	1470	442.02			0	0	0	0	#
1366473894	Trippett	James	Sugar Land	TX	48	Family Practice	S	Paroxetine Hcl	Paroxetine Hcl	21	55	1635	278.6			21	55	278.6	1635	*
1366474132	Mcgregor	Angela	Keokuk	IA	19	Nurse Practitioner	S	Paroxetine Hcl	Paroxetine Hcl	11	19	570	119.57		*					*
1366474298	Glenn	Dawn	Centerville	TN	47	Nurse Practitioner	S	Paroxetine Hcl	Paroxetine Hcl	52	74	2220	417.66			33	55	325.77	1650	*
1366474694	Destefano	Louis	Berwyn	PA	42	Family Practice	S	Paroxetine Hcl	Paroxetine Hcl	49	60	1800	503.14		#					*
1366475204	Hutton	Peggy	Coalport	PA	42	Physician Assistant	S	Paroxetine Hcl	Paroxetine Hcl	46	54	1620	370.9			12	12	53.24	360	*
1366475386	Warshauer	Leo	Wilmington	NC	37	Internal Medicine	S	Paroxetine Hcl	Paroxetine Hcl	42	112	3360	516.74	12		42	112	516.74	3360		12
1366475469	Cameron	Sandra	Springfield	MA	25	Internal Medicine	S	Paroxetine Hcl	Paroxetine Hcl	29	73	2190	438.47			29	73	438.47	2190	*
1366475865	Koenigsberg	Peter	Albuquerque	NM	35	Family Practice	S	Paroxetine Hcl	Paroxetine Hcl	54	90	2700	635.48	14	#					#
1366475931	Olli	Randy	Manistique	MI	26	Family Practice	S	Paroxetine Hcl	Paroxetine Hcl	14	26	780	120.17		*					*
1366475956	Keating	Julia	Albuquerque	NM	35	Internal Medicine	S	Paroxetine Hcl	Paroxetine Hcl	18	54	1620	319.75			18	54	319.75	1620	*
1366476020	Rosner	Michael	Philadelphia	PA	42	Gastroenterology	S	Paroxetine Hcl	Paroxetine Hcl	24	36	1080	218.3		#					*
1366476533	Mazmanian	Brian	Framingham	MA	25	Psychiatry	S	Paroxetine Hcl	Paroxetine Hcl	30	36	1080	235.52			30	36	235.52	1080	*
1366476632	Greenberg	Clifford	Naples	FL	12	Internal Medicine	S	Paroxetine Hcl	Paroxetine Hcl	75	81	2343	1125.3	20	#					#
1366476657	Bhardwaj	Gauri	Johnson City	NY	36	Cardiology	S	Paroxetine Hcl	Paroxetine Hcl	19	22	637	80.73		#					*
1366476897	Martinez	Carlos	West Seneca	NY	36	Rheumatology	S	Paroxetine Hcl	Paroxetine Hcl	26	42	1260	181.33		#					*
1366476939	Ang	Luis	Bronx	NY	36	Psychiatry & Neurology	T	Paroxetine Hcl	Paroxetine Hcl	173	177	5283	1017.7	22		129	133	818.42	3963	#
1366476970	Lee	James	West Sacramento	CA	6	Family Practice	S	Paroxetine Hcl	Paroxetine Hcl	53	91	2730	759.9	12		34	72	579.6	2160	*
1366477051	Lane	Patricia	Pleasanton	TX	48	Family Practice	S	Paroxetine Hcl	Paroxetine Hcl	21	53	1590	443.74		#					*
1366477150	Reeves	Michelle	Loma Linda	CA	6	Family Practice	S	Paroxetine Hcl	Paroxetine Hcl	20	30	900	394.96		*					*
1366477176	Mcnamara	Michael	Roseburg	OR	41	Nurse Practitioner	S	Paroxetine Hcl	Paroxetine Hcl	34	34	1020	268.08		*					*
1366477333	Vizel	Mikhail	Sherman Oaks	CA	6	Internal Medicine	S	Paroxetine Hcl	Paroxetine Hcl	37	45.1	1346	263.04			37	45.1	263.04	1346	*
1366477630	Morgan	Cara	Atlanta	GA	13	Family Practice	S	Paroxetine Hcl	Paroxetine Hcl	59	83	2490	407.9	12		34	52	271.03	1560	*
1366477788	Ashe	Malik	Chester	SC	45	Family Practice	S	Paroxetine Hcl	Paroxetine Hcl	56	72.2	2165	512.64			31	41.2	347.44	1235	*
1366477812	Morales	Arturo	Hartford	CT	9	Psychiatry	S	Paroxetine Hcl	Paroxetine Hcl	21	27	790	220.48		*					*
1366478133	Mcguire	Tamara	St. Joseph	MO	29	Nurse Practitioner	S	Paroxetine Hcl	Paroxetine Hcl	17	17	510	92.46			0	0	0	0	#
1366478182	Mallet	Maryrita	Weatherford	TX	48	Psychiatry	S	Paroxetine Cr	Paroxetine Hcl	12	12.2	365	1151.17			0	0	0	0	#
1366478182	Mallet	Maryrita	Weatherford	TX	48	Psychiatry	S	Paroxetine Hcl	Paroxetine Hcl	54	64.2	1925	756.55			13	13	103.88	390	*
1366478307	Adam	Jessica	Decatur	GA	13	Hospitalist	S	Paroxetine Hcl	Paroxetine Hcl	11	33	990	140.06			11	33	140.06	990	*
1366478588	Frescoln	Hilary	Mt View	MO	29	Family Practice	S	Paroxetine Hcl	Paroxetine Hcl	15	21	630	117.45		#					*
1366478695	Yoon	Ruth	Okemos	MI	26	Family Practice	S	Paroxetine Hcl	Paroxetine Hcl	12	36	1080	172.72			12	36	172.72	1080	*
1366478844	Gross	Tiberiu	Toms River	NJ	34	Internal Medicine	S	Paroxetine Hcl	Paroxetine Hcl	14	18	540	108			14	18	108	540	*
1366478927	Suddle	Nawaz	Kane	PA	42	Internal Medicine	S	Paroxetine Hcl	Paroxetine Hcl	41	53	1035	286.38			41	53	286.38	1035	*
1366479123	Hardin	Eugene	Carson	CA	6	Internal Medicine	S	Paroxetine Hcl	Paroxetine Hcl	13	13.2	324	93.63			13	13.2	93.63	324	*
1366479248	Hurt	Buddy	Harts	WV	54	Hospitalist	S	Paroxetine Hcl	Paroxetine Hcl	18	24	720	121.66			0	0	0	0	#
1366479297	Miller	Hilary	Glenville	WV	54	Family Practice	S	Paroxetine Hcl	Paroxetine Hcl	27	55	1634	399.19		#					*
1366479339	Baghai-Naeini	Rashid	Silver Spring	MD	24	Internal Medicine	S	Paroxetine Hcl	Paroxetine Hcl	14	24	689	148.74			14	24	148.74	689	*
1366479370	Powell	James	Greenville	NC	37	Internal Medicine	S	Paroxetine Hcl	Paroxetine Hcl	29	35	1050	160.22		#					*
1366479628	Kaupie	Robert	Wausau	WI	55	Family Practice	S	Paroxetine Hcl	Paroxetine Hcl	30	56	1664	573.32		#					*
1366479693	Frycklund	Laura	Willoughby	OH	39	Nurse Practitioner	S	Paroxetine Hcl	Paroxetine Hcl	21	33	990	314.47			21	33	314.47	990	*
1366479818	Sandberg	Karl	Ola	AR	5	General Practice	S	Paroxetine Hcl	Paroxetine Hcl	44	72	2160	763.08	11		28	40	304.42	1200	*
1366480311	Ycaza	Luis	St Petersburg	FL	12	Internal Medicine	S	Paroxetine Hcl	Paroxetine Hcl	31	31	819	254.21			19	19	219.95	459	*
1366480576	Zick	David	Bowling Green	OH	39	Psychiatry	S	Paroxetine Cr	Paroxetine Hcl	11	11	330	1187.41		*					*
1366480576	Zick	David	Bowling Green	OH	39	Psychiatry	S	Paroxetine Er	Paroxetine Hcl	21	25	750	4297.6		#					*
1366480576	Zick	David	Bowling Green	OH	39	Psychiatry	S	Paroxetine Hcl	Paroxetine Hcl	160	162	4812	1555.96	17		53	53	492.4	1550	*
1366480592	Johnson	Michael	Riverside	RI	44	Internal Medicine	S	Paroxetine Hcl	Paroxetine Hcl	42	50	1500	471.68		#					*
1366480758	Murty	Annavarapu	Menomonie	WI	55	Family Practice	S	Paroxetine Hcl	Paroxetine Hcl	13	15	437	167.75			13	15	167.75	437	*
1366480949	Long	Jack	Vancouver	WA	53	Endocrinology	S	Paroxetine Hcl	Paroxetine Hcl	16	18	509	198.44		#					*
1366481384	Ferrera	Peter	Long Beach	CA	6	Internal Medicine	S	Paroxetine Hcl	Paroxetine Hcl	14	26.1	740	259.05		*					*
1366481392	White	Rachel	Jacksonville	AR	5	Pediatric Medicine	S	Paroxetine Hcl	Paroxetine Hcl	22	40	1200	323.8		#					*
1366481426	Elliott	Glynn	Wilmette	IL	17	Internal Medicine	S	Paroxetine Hcl	Paroxetine Hcl	11	31	930	285.47			11	31	285.47	930	*
1366481483	Keller	Kimberly	New Smyrna Beach	FL	12	Internal Medicine	S	Paroxetine Hcl	Paroxetine Hcl	32	85.3	2560	664.67			32	85.3	664.67	2560	*
1366481723	Hillson	Willie	Augusta	GA	13	Internal Medicine	S	Paroxetine Hcl	Paroxetine Hcl	31	47	1410	284.11		#					*
1366481822	Chu	Vincent	Westerville	OH	39	Family Practice	S	Paroxetine Hcl	Paroxetine Hcl	108	108.1	3010	1431.95	15		108	108.1	1431.95	3010		15
1366481905	Ahmad	Masood	Tulsa	OK	40	Psychiatry	S	Paroxetine Hcl	Paroxetine Hcl	13	13	366	121.37		#					*
1366481939	Levine	Leslie	Boca Raton	FL	12	Internal Medicine	S	Paroxetine Hcl	Paroxetine Hcl	13	13	360	90.41			13	13	90.41	360	*
1366481962	Casey	Daniel	Marlton	NJ	34	Family Practice	S	Paroxetine Hcl	Paroxetine Hcl	15	45	1350	257.29			15	45	257.29	1350	*
1366482135	Childers	Christi	Spearfish	SD	46	Family Practice	S	Paroxetine Hcl	Paroxetine Hcl	16	48	1440	249.69			16	48	249.69	1440	*
1366482176	Hinojosa	Armando	Laredo	TX	48	Internal Medicine	S	Paroxetine Hcl	Paroxetine Hcl	56	138	4140	547.82	16		42	106	410.88	3180	#
1366482523	Vazquez	Luis	Milwaukee	WI	55	Psychiatry	S	Paroxetine Hcl	Paroxetine Hcl	124	158	4675	2284.61	21		26	40	541.57	1200	*
1366482630	Ricigliano	Mark	Pennsauken	NJ	34	Family Practice	S	Paroxetine Hcl	Paroxetine Hcl	12	34	1020	209.83			12	34	209.83	1020	*
1366482804	Cohen	Pieter	Somerville	MA	25	Internal Medicine	S	Paroxetine Hcl	Paroxetine Hcl	13	17	510	85.92			13	17	85.92	510	*
1366482820	Barnhill	Katherine	Roanoke	VA	51	Nurse Practitioner	S	Paroxetine Hcl	Paroxetine Hcl	16	44	1320	360.51			16	44	360.51	1320	*
1366483059	Shields	Robert	Plano	TX	48	Family Practice	S	Paroxetine Hcl	Paroxetine Hcl	16	22	660	391.01			16	22	391.01	660	*
1366483323	Murshed	Farid	Hagerstown	MD	24	Internal Medicine	S	Paroxetine Hcl	Paroxetine Hcl	32	52	1475	359.54		#					*
1366483356	Jackson	Joseph	Waynesboro	GA	13	Family Practice	S	Paroxetine Hcl	Paroxetine Hcl	34	54	1620	575.51		#					*
1366483380	Fink	Andrew	Hackensack	NJ	34	Internal Medicine	S	Paroxetine Hcl	Paroxetine Hcl	30	72	2160	595.47			30	72	595.47	2160	*
1366483463	Loyke	Christopher	Harrogate	TN	47	Family Practice	S	Paroxetine Hcl	Paroxetine Hcl	17	47	1410	266.47			17	47	266.47	1410	*
1366483497	Chen	Hsiao- Fen	San Gabriel	CA	6	Family Practice	S	Paroxetine Hcl	Paroxetine Hcl	150	189	5670	1293.14	27	#					#
1366483687	Mosch	David	Oviedo	FL	12	Family Practice	S	Paroxetine Hcl	Paroxetine Hcl	20	60	1800	304.85		#					*
1366483844	Momin	Musharaf	Stockbridge	GA	13	Internal Medicine	S	Paroxetine Hcl	Paroxetine Hcl	33	43	1290	287.76		#					*
1366484206	Mohammed	Sabah	Roseville	MI	26	Internal Medicine	S	Paroxetine Hcl	Paroxetine Hcl	29	29	752	637.77			29	29	637.77	752	*
1366484446	Vu	Chuong	Tavares	FL	12	Family Practice	S	Paroxetine Hcl	Paroxetine Hcl	34	76	2255	521.25		#					*
1366484735	Mathew	George	Sequim	WA	53	Internal Medicine	S	Paroxetine Hcl	Paroxetine Hcl	29	86.2	2586	495.1			29	86.2	495.1	2586	*
1366484883	Kular	Sarina	Rancho Cucamonga	CA	6	Internal Medicine	S	Paroxetine Hcl	Paroxetine Hcl	55	71	2130	776.53			38	46	637.94	1380	*
1366485005	Michelena	Mia	Lansing	MI	26	Internal Medicine	S	Paroxetine Hcl	Paroxetine Hcl	19	54	1620	214.7			19	54	214.7	1620	*
1366485138	Sodhi	Renuka	Saint Louis	MO	29	Internal Medicine	S	Paroxetine Hcl	Paroxetine Hcl	35	35.1	952	562.75			35	35.1	562.75	952	*
1366485443	Wilson	Thomas	West End	NC	37	Psychiatry	S	Paroxetine Hcl	Paroxetine Hcl	26	30	900	188.89			0	0	0	0	#
1366486003	Kern	Joshua	Jerome	ID	16	Family Practice	S	Paroxetine Hcl	Paroxetine Hcl	15	15.2	443	68.18			15	15.2	68.18	443	*
1366486839	Johnson	David	Rapid City	SD	46	Family Practice	S	Paroxetine Hcl	Paroxetine Hcl	25	55.2	1656	275.03		#					*
1366487225	Butler	Derrick	Los Angeles	CA	6	Family Practice	S	Paroxetine Hcl	Paroxetine Hcl	16	16	480	115.42		#					*
1366487258	Starkweather	Lisa	Dexter	ME	23	Nurse Practitioner	S	Paroxetine Hcl	Paroxetine Hcl	22	38	1140	217.64		#					*
1366487357	Bhatt	Jatin	Lynwood	CA	6	Internal Medicine	S	Paroxetine Hcl	Paroxetine Hcl	12	28	840	135.84		*					*
1366487365	Young	David	Jackson	MS	28	Cardiology	S	Paroxetine Hcl	Paroxetine Hcl	14	28	840	91.58		*					*
1366487571	Olshausen	Kai Philipp	Medford	OR	41	Internal Medicine	S	Paroxetine Hcl	Paroxetine Hcl	20	38	1140	204.96		#					*
1366487993	Nambiar	Anakha	Walnut Creek	CA	6	Family Practice	S	Paroxetine Hcl	Paroxetine Hcl	13	35	1050	453.98			13	35	453.98	1050	*
1366488033	Mckenzie	Teresa	River Forest	IL	17	Internal Medicine	S	Paroxetine Hcl	Paroxetine Hcl	25	41	1230	364.57			25	41	364.57	1230	*
1366488215	Armour	Richard	Upland	CA	6	Family Practice	S	Paroxetine Hcl	Paroxetine Hcl	16	48	1440	468.58			16	48	468.58	1440	*
1366488249	Tyree	Mary	Winter Haven	FL	12	Physician Assistant	S	Paroxetine Hcl	Paroxetine Hcl	25	53	1586	613.46		#					*
1366488264	Koehler	Melanie	North Kingstown	RI	44	Certified Clinical Nurse Specialist	S	Paroxetine Hcl	Paroxetine Hcl	23	27	801	338.53		*					*
1366488348	Maass	Amelia	West Jordan	UT	49	Nurse Practitioner	S	Paroxetine Hcl	Paroxetine Hcl	32	72	2160	630.52		#					*
1366488660	Junidi	M	Salem	IL	17	General Surgery	S	Paroxetine Hcl	Paroxetine Hcl	31	35	1050	262.13			31	35	262.13	1050	*
1366488694	Slater	Richard	Soledad	CA	6	Emergency Medicine	S	Paroxetine Hcl	Paroxetine Hcl	23	27	810	178.57			23	27	178.57	810	*
1366488702	Hill	Lisa	Wheeling	WV	54	Family Practice	S	Paroxetine Hcl	Paroxetine Hcl	15	45	1350	221.13			15	45	221.13	1350	*
1366488835	Cataldo	Steven	Joliet	IL	17	Internal Medicine	S	Paroxetine Hcl	Paroxetine Hcl	21	32.9	984	173.53			21	32.9	173.53	984	*
1366488868	Sonnenschein	Kenneth	Overland Park	KS	20	Neuropsychiatry	S	Paroxetine Er	Paroxetine Hcl	16	24	720	2670.18		*					*
1366489585	Baloy	Gabino	Ewa Beach	HI	15	Internal Medicine	S	Paroxetine Hcl	Paroxetine Hcl	11	11	300	70.83			11	11	70.83	300	*
1366489908	Ferguson	Sarah	Abilene	TX	48	Internal Medicine	S	Paroxetine Hcl	Paroxetine Hcl	22	46	1380	253.15		#					*
1366490096	Mingioni	Nina	Philadelphia	PA	42	Internal Medicine	S	Paroxetine Hcl	Paroxetine Hcl	20	54	1620	398.63			20	54	398.63	1620	*
1366490138	Workman	Carol	Vancouver	WA	53	Internal Medicine	S	Paroxetine Hcl	Paroxetine Hcl	12	12	360	65.75			12	12	65.75	360	*
1366490351	Sadovnik	Miguel	Pikesville	MD	24	Internal Medicine	S	Paroxetine Hcl	Paroxetine Hcl	19	31	930	109.28			19	31	109.28	930	*
1366490815	Dossett	Brian	Vandalia	IL	17	Family Practice	S	Paroxetine Hcl	Paroxetine Hcl	18	42	1260	161.8		#					*
1366490872	Steiner	Kathleen	Victoria	TX	48	Family Practice	S	Paroxetine Hcl	Paroxetine Hcl	12	12	360	48			12	12	48	360	*
1366491094	Kwiat	Michael	Beaver	PA	42	Psychiatry	S	Paroxetine Hcl	Paroxetine Hcl	51	64.8	1873	632.07	11		22	31.8	183.13	883	*
1366491797	Hannan	Scott	Wooster	OH	39	Family Practice	S	Paroxetine Hcl	Paroxetine Hcl	60	116	3470	537.55	13		44	94	408.39	2810	#
1366492092	Flores-Perez	Lillian	Houston	TX	48	Nurse Practitioner	S	Paroxetine Hcl	Paroxetine Hcl	13	29	870	282.98			13	29	282.98	870	*
1366492183	Johnson	Charmaine	Valley Stream	NY	36	Family Practice	S	Paroxetine Hcl	Paroxetine Hcl	17	49	1470	319.76			17	49	319.76	1470	*
1366492225	Reategui Montoya	Melito	Naranjuo	PR	72	General Practice	T	Paroxetine Hcl	Paroxetine Hcl	26	26	780	170.36			11	11	73.01	330	*
1366492233	Reeve	David	Fort Worth	TX	48	Family Practice	S	Paroxetine Hcl	Paroxetine Hcl	17	31	930	211.69		*					*
1366492290	Frechette	Richard	Peterborough	NH	33	Family Practice	S	Paroxetine Hcl	Paroxetine Hcl	21	35	1050	444.04		#					*
1366492639	Miller	Charles	Erwin	TN	47	Internal Medicine	S	Paroxetine Hcl	Paroxetine Hcl	47	87	2610	648.78	11		34	60	467.78	1800	*
1366492662	Gianan	Maria Eden	Dedham	MA	25	Certified Clinical Nurse Specialist	S	Paroxetine Hcl	Paroxetine Hcl	46	52	1529	278.83		*					*
1366493025	Smith Iii	Charles	New Orleans	LA	22	Pulmonary Disease	S	Paroxetine Hcl	Paroxetine Hcl	29	51	1530	410.97			17	39	360.35	1170	*
1366493405	Moore	Jeffrey	Marysville	OH	39	Family Practice	S	Paroxetine Hcl	Paroxetine Hcl	17	49	1470	222.25		#					*
1366493686	Swing	John	Fredericksburg	VA	51	Psychiatry	S	Paroxetine Hcl	Paroxetine Hcl	135	147	4345	1034.91	12		44	46	239.92	1380	*
1366493827	Harris	Michael	Louisville	KY	21	Psychiatry	S	Paroxetine Hcl	Paroxetine Hcl	32	34	1020	400.62			17	19	211.07	570	*
1366494197	Pennebaker	Gordon	Camden	SC	45	Family Practice	S	Paroxetine Hcl	Paroxetine Hcl	22	52	1560	430.99			22	52	430.99	1560	*
1366494528	Perez	Brian	Gulf Breeze	FL	12	Family Practice	S	Paroxetine Hcl	Paroxetine Hcl	67	102.5	3075	879.02	12		56	89.5	692.55	2685	*
1366494536	Nadella	Venkateswara	Bradford	PA	42	Family Practice	S	Paroxetine Hcl	Paroxetine Hcl	13	13	390	95.51			13	13	95.51	390	*
1366494668	Arnold	Thomas	Cordova	TN	47	Neurology	S	Paroxetine Hcl	Paroxetine Hcl	15	24	720	179.75		#					*
1366494734	Bishai	Magda	Sandwich	MA	25	Internal Medicine	S	Paroxetine Hcl	Paroxetine Hcl	77	131	3930	685.27	16		77	131	685.27	3930		16
1366494742	Hiltz	Derek	St Petersburg	FL	12	Family Practice	S	Paroxetine Hcl	Paroxetine Hcl	13	39	1170	225.69		*					*
1366494783	Beckmann	Joseph	Columbia	MO	29	Family Practice	S	Paroxetine Hcl	Paroxetine Hcl	14	20	600	177.06		*					*
1366495517	Abayev	David	Rego Park	NY	36	Obstetrics & Gynecology	S	Paroxetine Hcl	Paroxetine Hcl	11	11	330	18.32			0	0	0	0	#
1366496176	Zano	Mercedes	Tulsa	OK	40	Internal Medicine	S	Paroxetine Hcl	Paroxetine Hcl	51	83	2491	668.32	15		33	57	487.18	1711	#
1366496648	Newey	Mark	Healdton	OK	40	Family Practice	S	Paroxetine Hcl	Paroxetine Hcl	39	51	1530	297.1			25	37	218.7	1110	*
1366496762	Appiah	Victor	Winchester	VA	51	Family Practice	S	Paroxetine Hcl	Paroxetine Hcl	19	33	990	190.76		#					*
1366496770	Lerro	Elsa	Visalia	CA	6	Internal Medicine	S	Paroxetine Hcl	Paroxetine Hcl	17	35	1050	304.33			17	35	304.33	1050	*
1366496812	Bandlamuri	Sunitha	Phoenix	AZ	4	Internal Medicine	S	Paroxetine Hcl	Paroxetine Hcl	41	57	1700	554.79		#					*
1366496911	Mullin	Derrick	Sacramento	CA	6	Nurse Practitioner	S	Paroxetine Hcl	Paroxetine Hcl	44	48	1440	322.75	12		33	37	280.29	1110	#
1366497166	Heath	Steven	Salt Lake City	UT	49	Family Practice	S	Paroxetine Hcl	Paroxetine Hcl	13	33	990	203.87			13	33	203.87	990	*
1366498396	Callahan	Elaine	Roseburg	OR	41	Internal Medicine	S	Paroxetine Hcl	Paroxetine Hcl	12	26	780	222.44		#					*
1366498446	Katz	Marina	Escondido	CA	6	Psychiatry	S	Paroxetine Hcl	Paroxetine Hcl	40	92.7	2780	789.68	13		40	92.7	789.68	2780		13
1366498529	Freese	Wanda	Ida Grove	IA	19	Nurse Practitioner	S	Paroxetine Hcl	Paroxetine Hcl	13	17	487	132.4			13	17	132.4	487	*
1366498669	Coonrad-Hershkowitz	Terri	Poughkeepsie	NY	36	Nurse Practitioner	S	Paroxetine Hcl	Paroxetine Hcl	17	31	930	106.63		*					*
1366498677	Dales	Linda	Meridian	MS	28	Endocrinology	S	Paroxetine Hcl	Paroxetine Hcl	30	30	570	271.95			30	30	271.95	570	*
1366499220	Mayya	Shay	Dallas	TX	48	Internal Medicine	S	Paroxetine Hcl	Paroxetine Hcl	26	26	720	412.65			13	13	243.04	360	*
1366499311	Arisumi	David	White Oak	PA	42	Internal Medicine	S	Paroxetine Hcl	Paroxetine Hcl	63	151	4530	1106.17	17		51	139	888.27	4170	#
1366499386	Peters	Sarah	North Wilkesboro	NC	37	Psychiatry	S	Paroxetine Hcl	Paroxetine Hcl	32	33	983	231.54		#					*
1366499477	Snellgrove	Richard	Fairhope	AL	1	Internal Medicine	S	Paroxetine Hcl	Paroxetine Hcl	29	81	2430	720.38		#					*
1366500514	Malhotra	Vinod	Fountain Valley	CA	6	Cardiology	S	Paroxetine Hcl	Paroxetine Hcl	14	32.1	962	143.82			14	32.1	143.82	962	*
1366500522	Delafield	Judith	Beverly Hills	CA	6	Internal Medicine	S	Paroxetine Hcl	Paroxetine Hcl	11	15	450	61.04			11	15	61.04	450	*
1366500795	Nguyen	Duong	Little Rock	AR	5	Psychiatry	S	Paroxetine Er	Paroxetine Hcl	13	13	351	3483.84			0	0	0	0	#
1366500795	Nguyen	Duong	Little Rock	AR	5	Psychiatry	S	Paroxetine Hcl	Paroxetine Hcl	85	101	3015	663.95	16		30	38	203.33	1125	*
1366500985	Yeldell	Crystal	Suitland	MD	24	Family Practice	S	Paroxetine Hcl	Paroxetine Hcl	15	27	810	135			15	27	135	810	*
1366501132	Lerner	David	Glenview	IL	17	Internal Medicine	S	Paroxetine Hcl	Paroxetine Hcl	12	36	1080	244.7			12	36	244.7	1080	*
1366501355	Ramirez	Arthur	El Paso	TX	48	Psychiatry	S	Paroxetine Hcl	Paroxetine Hcl	51	83	2490	669.34		#					*
1366502155	Sexson	James	Austell	GA	13	Internal Medicine	S	Paroxetine Hcl	Paroxetine Hcl	111	130	3673	1313.35	17		90	109	1108.16	3043	#
1366502486	Brown	Naomi	Kingman	AZ	4	Nurse Practitioner	S	Paroxetine Hcl	Paroxetine Hcl	31	34	940	185.14		*					*
1366502817	Fell	Robert	Paducah	KY	21	Physician Assistant	S	Paroxetine Hcl	Paroxetine Hcl	26	34	1020	175.96			26	34	175.96	1020	*
1366502973	Mark	Yvonne	Plainville	MA	25	Family Practice	S	Paroxetine Hcl	Paroxetine Hcl	31	43	1290	225.9		#					*
1366503583	Lajara	Reyna	Davenport	FL	12	General Practice	S	Paroxetine Hcl	Paroxetine Hcl	19	31	930	144.75		#					*
1366503773	Gonzalez	Raul	Rome	GA	13	Internal Medicine	S	Paroxetine Hcl	Paroxetine Hcl	82	141	4230	792.56	16		63	116	669.14	3480	#
1366505083	Wells	Brian	Springfield	KY	21	Family Practice	S	Paroxetine Hcl	Paroxetine Hcl	32	32	935	524.64			16	16	217.54	455	*
1366507154	Robinson	Robert	Barre	VT	50	Internal Medicine	S	Paroxetine Hcl	Paroxetine Hcl	87	109	2230	554.1	11		74	90	482.24	1660	*
1366507907	Ortiz-Pagan	Marta	Cayey	PR	72	Internal Medicine	S	Paroxetine Hcl	Paroxetine Hcl	43	59	1770	376.34	12		26	42	286.74	1260	*
1366508301	Walker	Gregory	Baltimore	MD	24	Internal Medicine	S	Paroxetine Hcl	Paroxetine Hcl	61	121	3630	665.25	19	#					#
1366508681	Tumkur	Deepika	Bluff City	TN	47	Family Practice	S	Paroxetine Hcl	Paroxetine Hcl	51	109	3270	625.93	14		19	55	308.18	1650	*
1366508707	Diep	Claire	Union City	CA	6	Internal Medicine	S	Paroxetine Hcl	Paroxetine Hcl	15	33	990	177.17			15	33	177.17	990	*
1366509416	Davis	L	West Liberty	KY	21	Physician Assistant	S	Paroxetine Hcl	Paroxetine Hcl	16	28	840	201.75		*					*
1366509499	Paul	Leslie	Culver City	CA	6	Internal Medicine	S	Paroxetine Hcl	Paroxetine Hcl	16	16.1	443	178.22			16	16.1	178.22	443	*
1366509507	Duncan	Douglas	Spokane	WA	53	Physician Assistant	S	Paroxetine Hcl	Paroxetine Hcl	23	41	1208	248.25		*					*
1366510083	Bakis	Alexander	Brooklyn	NY	36	Internal Medicine	S	Paroxetine Hcl	Paroxetine Hcl	24	24	720	120.15			24	24	120.15	720	*
1366510703	Bullock	Eddye	Baltimore	MD	24	Internal Medicine	S	Paroxetine Hcl	Paroxetine Hcl	15	37	1083	197.25			15	37	197.25	1083	*
1366510893	Soile	Remi	Southfield	MI	26	Internal Medicine	S	Paroxetine Hcl	Paroxetine Hcl	49	51	553	246.86			49	51	246.86	553	*
1366511271	Kottapalli	Mahija	Hurricane	WV	54	Psychiatry	S	Paroxetine Hcl	Paroxetine Hcl	31	33	965	252.59			0	0	0	0	#
1366511289	Newton	Samuel	Mountain Grove	MO	29	Family Practice	S	Paroxetine Hcl	Paroxetine Hcl	40	44	1320	337.16			27	31	168.52	930	*
1366513210	Fausett	Thomas	Adel	GA	13	Family Practice	S	Paroxetine Hcl	Paroxetine Hcl	50	50	1500	521.57			25	25	270.88	750	*
1366513285	Javier	Rowena	Bellflower	CA	6	Internal Medicine	S	Paroxetine Hcl	Paroxetine Hcl	19	63.3	1900	264.67			19	63.3	264.67	1900	*
1366513350	Jones	Kenneth	Augusta	GA	13	Psychiatry	S	Paroxetine Hcl	Paroxetine Hcl	35	74	2190	611.9		#					*
1366513376	Punzalan	Julius	Salem	MO	29	Internal Medicine	S	Paroxetine Hcl	Paroxetine Hcl	46	46.2	966	544.03			31	31.2	307.09	605	*
1366513582	Clement	John	Cincinnati	OH	39	Family Practice	S	Paroxetine Hcl	Paroxetine Hcl	36	61	1802	610.91			36	61	610.91	1802	*
1366514382	Smith	David	Melbourne	FL	12	Family Practice	S	Paroxetine Hcl	Paroxetine Hcl	16	38	1140	149.65			16	38	149.65	1140	*
1366514978	Woznicki	Robert	Port Jefferson	NY	36	Psychiatry	S	Paroxetine Hcl	Paroxetine Hcl	11	11	330	133.73			0	0	0	0	#
1366515322	Grant	Stephen	Chico	CA	6	Physician Assistant	S	Paroxetine Hcl	Paroxetine Hcl	25	42	1260	203.92		*					*
1366515363	Henson	Tara	Greensburg	KY	21	Family Practice	S	Paroxetine Hcl	Paroxetine Hcl	33	44	1320	450.92			22	31	319.38	930	*
1366515645	Mallary	Stephen	Macon	GA	13	Psychiatry	S	Paroxetine Hcl	Paroxetine Hcl	33	42.1	1253	221.88		#					*
1366515660	Hussli	Jennifer	Janesville	WI	55	Family Practice	S	Paroxetine Hcl	Paroxetine Hcl	60	136	4080	635.66	14		47	111	544.88	3330	#
1366516080	Casserly	Brian	Reading	MA	25	Internal Medicine	S	Paroxetine Hcl	Paroxetine Hcl	11	33	990	335.39			11	33	335.39	990	*
1366516502	Tessler	Seymour	Brooklyn	NY	36	Internal Medicine	S	Paroxetine Hcl	Paroxetine Hcl	27	29	870	107.87			27	29	107.87	870	*
1366517716	Robles	Jorge	El Centro	CA	6	Family Practice	S	Paroxetine Hcl	Paroxetine Hcl	94	166	4980	1152.77	27	#					#
1366518789	Applegate	Clara	West Plains	MO	29	Neurology	S	Paroxetine Hcl	Paroxetine Hcl	40	51	1504	526.46		#					*
1366519084	Desai	Abhilash	Boise	ID	16	Psychiatry & Neurology	T	Paroxetine Hcl	Paroxetine Hcl	17	17.3	433	286.44		*					*
1366519183	Tran	Phuong	Riverside	CA	6	Internal Medicine	S	Paroxetine Hcl	Paroxetine Hcl	31	101	3005	495.03	11	#					*
1366519233	Yoshimoto	Elaine	San Diego	CA	6	Psychiatry	S	Paroxetine Hcl	Paroxetine Hcl	46	123	3677	733.35	17		33	100.7	541.09	3015	#
1366519423	Mccarron	Kenneth	Lafayette	LA	22	Internal Medicine	S	Paroxetine Hcl	Paroxetine Hcl	32	40	1184	185.31			32	40	185.31	1184	*
1366519480	Riaz	Syed	Linthicum	MD	24	Internal Medicine	S	Paroxetine Hcl	Paroxetine Hcl	15	41	1230	234.86		#					*
1366519597	Shukri-Mahmod	Hassan	East Syracuse	NY	36	Neurology	S	Paroxetine Hcl	Paroxetine Hcl	14	14	420	156.61		#					*
1366519670	Fukui	Tomonori	Chula Vista	CA	6	Psychiatry & Neurology	T	Paroxetine Hcl	Paroxetine Hcl	13	13	390	183.32		*					*
1366519910	Radix	Asa	New York	NY	36	Internal Medicine	T	Paroxetine Hcl	Paroxetine Hcl	11	11	330	62.54			0	0	0	0	#
1366519936	Leabhart	Laurie	Woodbury	MN	27	Certified Clinical Nurse Specialist	S	Paroxetine Hcl	Paroxetine Hcl	15	15	381	64.54		#					*
1366520009	Sporrer	Julie	Sacramento	CA	6	Internal Medicine	S	Paroxetine Hcl	Paroxetine Hcl	19	19	547	346.24		#					*
1366520025	Winardi	Ricky	Sacramento	CA	6	Internal Medicine	S	Paroxetine Hcl	Paroxetine Hcl	27	90	2700	811.67		#					*
1366520033	Garapati	Sridevi	Folsom	CA	6	Internal Medicine	S	Paroxetine Hcl	Paroxetine Hcl	21	70	2100	474.18			21	70	474.18	2100	*
1366520256	Alberts	Vicki	Panama City	FL	12	Psychiatry	S	Paroxetine Hcl	Paroxetine Hcl	11	19	570	185.42			0	0	0	0	#
1366520470	Ayeni	Kehinde	Detroit	MI	26	Psychiatry	S	Paroxetine Hcl	Paroxetine Hcl	86	86	2580	403.43			11	11	40.48	330	*
1366520785	Naumoff	Andrew	Orrville	OH	39	Family Practice	S	Paroxetine Hcl	Paroxetine Hcl	70	98.2	2878	620.05	13		56	76.2	495.07	2218	#
1366521205	Lodge	Charles	Moultrie	GA	13	Family Practice	S	Paroxetine Hcl	Paroxetine Hcl	63	93	2785	544.96			63	93	544.96	2785	*
1366521510	Lenz	Bridget	Mukwonago	WI	55	Family Practice	S	Paroxetine Hcl	Paroxetine Hcl	18	50	1500	236.64		#					*
1366522179	Norton	Leslie	Minneapolis	MN	27	Family Practice	S	Paroxetine Hcl	Paroxetine Hcl	26	76	2280	604.25		#					*
1366523011	Acosta	Regis	Hammonton	NJ	34	Neuropsychiatry	S	Paroxetine Hcl	Paroxetine Hcl	11	23	690	95.13		*					*
1366523110	Henderson	Stephen	Guntersville	AL	1	Family Practice	S	Paroxetine Hcl	Paroxetine Hcl	65	73	2190	329.09	18		42	46	227	1380	#
1366523318	Steckler	Barry	New Britain	CT	9	Internal Medicine	S	Paroxetine Hcl	Paroxetine Hcl	27	77	2310	600.76		#					*
1366523722	Charlie	Jimmie	Santo Domingo	NM	35	Family Practice	S	Paroxetine Hcl	Paroxetine Hcl	11	15	450	169.41		*					*
1366524761	Smith	Joseph	Hillsborough	NJ	34	Family Practice	S	Paroxetine Hcl	Paroxetine Hcl	28	73.6	2209	635.32		#					*
1366524787	Hawkins	Lee Ann	Loma Linda	CA	6	Nurse Practitioner	S	Paroxetine Hcl	Paroxetine Hcl	59	59	1102	637.06		#					*
1366525230	Hughes	Michael	Fruita	CO	8	Family Practice	S	Paroxetine Hcl	Paroxetine Hcl	37	43	1290	332.83			37	43	332.83	1290	*
1366525479	Bolton	Peter	Westerly	RI	44	Internal Medicine	S	Paroxetine Hcl	Paroxetine Hcl	49	97	2910	714.07			27	57	485.67	1710	*
1366525750	Buck	Dannie	Ormond Beach	FL	12	Internal Medicine	S	Paroxetine Hcl	Paroxetine Hcl	13	37	1110	308.99		#					*
1366526345	Caron	Teresa	San Rafael	CA	6	Internal Medicine	S	Paroxetine Hcl	Paroxetine Hcl	16	53.3	1600	422.92			16	53.3	422.92	1600	*
1366526436	Cohen	Nathan	Larkspur	CA	6	Psychiatry	S	Paroxetine Hcl	Paroxetine Hcl	13	15	450	80.78			0	0	0	0	#
1366526469	Macdonald	James	Nashville	TN	47	Family Practice	S	Paroxetine Hcl	Paroxetine Hcl	31	61	1830	436.24		#					*
1366526543	Ziegler	Elizabeth	Collegeville	PA	42	Family Practice	S	Paroxetine Hcl	Paroxetine Hcl	12	16	480	79.9			12	16	79.9	480	*
1366526980	Madder	David	Nottingham	MD	24	Internal Medicine	S	Paroxetine Hcl	Paroxetine Hcl	17	17.2	515	71.73		#					*
1366527988	Turner	Donn	Tahlequah	OK	40	Family Practice	S	Paroxetine Hcl	Paroxetine Hcl	12	12	360	145.91		*					*
1366528275	Revesz	Thomas	Sacramento	CA	6	Family Practice	S	Paroxetine Hcl	Paroxetine Hcl	33	61	1830	362.41		#					*
1366528549	Poblaguyev	Tatyana	Brooklyn	NY	36	Psychiatry	S	Paroxetine Hcl	Paroxetine Hcl	14	14	420	79.23		*					*
1366530768	Brown	Teresa	Walhalla	SC	45	Family Practice	S	Paroxetine Hcl	Paroxetine Hcl	26	54.2	1609	378.15		#					*
1366530941	Little Jones	Susan	Southfield	MI	26	Internal Medicine	S	Paroxetine Hcl	Paroxetine Hcl	27	68	2040	453.56	13	#					*
1366531071	Kuentz	Duane	Alliance	OH	39	Family Practice	S	Paroxetine Hcl	Paroxetine Hcl	141	210	6205	1625.78	33	#					#
1366531162	Etheridge	Tricia	Ridgeland	SC	45	Family Practice	S	Paroxetine Hcl	Paroxetine Hcl	113	173	5190	1594.39	24		86	146	1375.37	4380	#
1366531311	Basile	Dominick	Centereach	NY	36	Internal Medicine	S	Paroxetine Hcl	Paroxetine Hcl	21	59	1770	272.65			21	59	272.65	1770	*
1366531329	Thalhamer	Stella	Olympia	WA	53	Internal Medicine	S	Paroxetine Hcl	Paroxetine Hcl	34	56	1680	693.14		#					*
1366531683	Levitt	James	Brockton	MA	25	Psychiatry	S	Paroxetine Hcl	Paroxetine Hcl	12	12	360	42.42			12	12	42.42	360	*
1366532053	Bauer	Stacey	Raleigh	NC	37	Physician Assistant	S	Paroxetine Hcl	Paroxetine Hcl	30	40	1200	180.26			18	28	119.42	840	*
1366533002	Balch	James	Topeka	KS	20	Physician Assistant	S	Paroxetine Hcl	Paroxetine Hcl	12	14	420	116.58			12	14	116.58	420	*
1366533218	Jones	Leonard	Tuscaloosa	AL	1	Internal Medicine	S	Paroxetine Hcl	Paroxetine Hcl	15	23	690	175.45			15	23	175.45	690	*
1366533259	Bell	John	Colorado Springs	CO	8	Physician Assistant	S	Paroxetine Hcl	Paroxetine Hcl	13	17	510	165.07		*					*
1366533523	Delozier	Lori	Paoli	PA	42	Physician Assistant	S	Paroxetine Hcl	Paroxetine Hcl	14	18	492	118.14			14	18	118.14	492	*
1366533937	Stinson	Matthew	Springfield	MO	29	Family Practice	S	Paroxetine Hcl	Paroxetine Hcl	23	25	750	149.59		#					*
1366534273	Jensen	Jonathan	Minneapolis	MN	27	Neuropsychiatry	S	Paroxetine Hcl	Paroxetine Hcl	11	11	330	49.33			11	11	49.33	330	*
1366535296	Winslow	Steven	Oakland Park	FL	12	Physician Assistant	S	Paroxetine Hcl	Paroxetine Hcl	25	55	1650	466.24			25	55	466.24	1650	*
1366535320	Hernandez	Tatiana	Trinity	FL	12	Family Practice	S	Paroxetine Hcl	Paroxetine Hcl	33	77	2294	683.15			18	46	386.31	1380	*
1366535601	Turner	Sandra	New York	NY	36	Psychiatry	S	Paroxetine Hcl	Paroxetine Hcl	17	17	510	56.73		*					*
1366535759	Rossino	Susen	Seneca	PA	42	Family Practice	S	Paroxetine Hcl	Paroxetine Hcl	57	101	2763	733.15	19		16	46	280.13	1380	*
1366535890	Mccullough	Andrea	Fort Bragg	CA	6	Emergency Medicine	S	Paroxetine Hcl	Paroxetine Hcl	15	29	870	257.43			15	29	257.43	870	*
1366536039	Osuji	Nonyerem	Windcrest	TX	48	Family Practice	S	Paroxetine Hcl	Paroxetine Hcl	30	40	1200	651.47			14	20	186.18	600	*
1366536237	Sergent	Bernie	Norton	VA	51	Internal Medicine	S	Paroxetine Hcl	Paroxetine Hcl	13	25	750	163.52		*					*
1366536732	Fisher	Travis	Albuquerque	NM	35	Internal Medicine	S	Paroxetine Hcl	Paroxetine Hcl	17	31	930	232.34		#					*
1366536799	Hernandez-Gala	Jose	Miami	FL	12	Internal Medicine	S	Paroxetine Hcl	Paroxetine Hcl	139	145	4306	1037.04	23		139	145	1037.04	4306		23
1366536914	Granet	Roger	Morristown	NJ	34	Psychiatry & Neurology	T	Paroxetine Hcl	Paroxetine Hcl	24	24	720	114.21			24	24	114.21	720	*
1366537243	Nevle	Dawn	Spring	TX	48	Internal Medicine	S	Paroxetine Hcl	Paroxetine Hcl	22	26	780	195.57			22	26	195.57	780	*
1366537482	Lee	Robert	Granbury	TX	48	Family Practice	S	Paroxetine Hcl	Paroxetine Hcl	53	83	2478	570.17			33	57	369.1	1698	*
1366537722	Hobbs	William	Sequim	WA	53	Internal Medicine	S	Paroxetine Hcl	Paroxetine Hcl	18	44	1320	247.43			18	44	247.43	1320	*
1366538167	Troup	William	Johnson	KS	20	Family Practice	S	Paroxetine Hcl	Paroxetine Hcl	18	18	540	114.54			18	18	114.54	540	*
1366538340	Urbano	Gonzalo	Brooklyn	NY	36	Internal Medicine	S	Paroxetine Hcl	Paroxetine Hcl	78	102	3060	596.8	14		78	102	596.8	3060		14
1366539637	Jackson	Krystal	Crete	NE	31	Physician Assistant	S	Paroxetine Hcl	Paroxetine Hcl	14	31	930	135.4			14	31	135.4	930	*
1366539975	Shea	Nancy	West Warwick	RI	44	Certified Clinical Nurse Specialist	S	Paroxetine Hcl	Paroxetine Hcl	44	62	1833	714.65			15	19	157.77	570	*
1366540106	Bowles	William	Clarksburg	WV	54	Family Practice	S	Paroxetine Hcl	Paroxetine Hcl	44	70	2100	502.87			44	70	502.87	2100	*
1366540197	Sherwood	Brent	Colorado City	TX	48	Emergency Medicine	S	Paroxetine Hcl	Paroxetine Hcl	35	43	986	207.94		#					*
1366540684	Liu	Yan	Galesburg	IL	17	Internal Medicine	S	Paroxetine Hcl	Paroxetine Hcl	76	160.1	4802	856.58	20	#					#
1366540833	Ibrahim-Bacha	Ghali	Charleston	WV	54	Internal Medicine	S	Paroxetine Hcl	Paroxetine Hcl	37	39	1170	386.88		#					*
1366541161	Schmidt	Paul	University Place	WA	53	Family Practice	S	Paroxetine Hcl	Paroxetine Hcl	19	42	1260	436.89		#					*
1366541484	Mcvay	Mark	Ottawa	IL	17	Family Practice	S	Paroxetine Hcl	Paroxetine Hcl	30	30	888	158.69		#					*
1366542052	Weber	Nita	Grantsville	UT	49	Internal Medicine	S	Paroxetine Hcl	Paroxetine Hcl	60	100.1	2910	584.21	11		33	65.1	462.69	1860	*
1366542086	Floriano	Jon	Middlefield	OH	39	Family Practice	S	Paroxetine Hcl	Paroxetine Hcl	12	14	329	98.6			12	14	98.6	329	*
1366542110	Patel	Sheerin	Port St Lucie	FL	12	Family Practice	S	Paroxetine Hcl	Paroxetine Hcl	14	14	365	158.98		#					*
1366542631	Wong	Francis	Madison	NC	37	Family Practice	S	Paroxetine Hcl	Paroxetine Hcl	20	44	1320	527.53			20	44	527.53	1320	*
1366543225	Addo	Abena	Fairhaven	MA	25	Internal Medicine	S	Paroxetine Hcl	Paroxetine Hcl	76	138	4132	681.93	15		62	114	533.44	3412	#
1366543407	Maus	William	Chaska	MN	27	Family Practice	S	Paroxetine Hcl	Paroxetine Hcl	28	69	2066	327.48		#					*
1366544058	Zilli	Janaina	St Clair Shores	MI	26	Family Practice	S	Paroxetine Hcl	Paroxetine Hcl	19	29	829	233.74		#					*
1366544090	Vazquez	Angel	Corozal	PR	72	General Practice	S	Paroxetine Hcl	Paroxetine Hcl	33	35	1050	275.97			20	22	180.16	660	*
1366544280	Smith	Albert	Lapeer	MI	26	Family Practice	S	Paroxetine Hcl	Paroxetine Hcl	67	171	5130	840.01	19	#					#
1366544397	Campbell	Julia	Duluth	GA	13	Internal Medicine	S	Paroxetine Hcl	Paroxetine Hcl	13	31	928	164.15			13	31	164.15	928	*
1366544405	Lazarevic	Milenko	Chicago	IL	17	Internal Medicine	S	Paroxetine Hcl	Paroxetine Hcl	64	93.2	2774	798.45	12		47	61.2	493.81	1814	*
1366544413	Derubeis	Michael	Akron	OH	39	Family Practice	S	Paroxetine Hcl	Paroxetine Hcl	23	47	1410	313.99		#					*
1366544421	Seidler	Susan	Westerly	RI	44	Nurse Practitioner	S	Paroxetine Hcl	Paroxetine Hcl	35	45	1350	278.47			14	18	148.78	540	*
1366544439	Hafken	Louis	Delray Beach	FL	12	Psychiatry	S	Paroxetine Hcl	Paroxetine Hcl	14	14	420	103.88		*					*
1366544603	Kumar	Parveen	Ridgeland	MS	28	Psychiatry	S	Paroxetine Hcl	Paroxetine Hcl	60	60	1796	404.61		*					*
1366544801	Smith	Mary	Asheville	NC	37	Internal Medicine	S	Paroxetine Hcl	Paroxetine Hcl	70	126	3780	784.81	13		70	126	784.81	3780		13
1366544827	Williams	Wayne	Mayfield	KY	21	Family Practice	S	Paroxetine Hcl	Paroxetine Hcl	42	100	3000	701.06			42	100	701.06	3000	*
1366544967	Kaminska	Agata	Cordova	TN	47	Nurse Practitioner	S	Paroxetine Hcl	Paroxetine Hcl	21	21	623	210.03			21	21	210.03	623	*
1366545253	Hope	Grant	Bucyrus	OH	39	Internal Medicine	S	Paroxetine Hcl	Paroxetine Hcl	29	39	1170	287.92			29	39	287.92	1170	*
1366545477	White	Gloria	Niagara Falls	NY	36	Nurse Practitioner	S	Paroxetine Hcl	Paroxetine Hcl	21	23	690	129.88		*					*
1366545543	Gavirneni	Sridevi	Wentzville	MO	29	Psychiatry	S	Paroxetine Hcl	Paroxetine Hcl	22	22	613	243.27			0	0	0	0	#
1366545568	Amacher	Kathryn	Vacaville	CA	6	Internal Medicine	S	Paroxetine Hcl	Paroxetine Hcl	42	68.4	2035	499.12	12	#					*
1366545790	Hill	Lester	E Liverpool	OH	39	Family Practice	S	Paroxetine Hcl	Paroxetine Hcl	33	39	1170	183.09		*					*
1366545972	Mailloux	Benjamin	Belfast	ME	23	Family Practice	S	Paroxetine Hcl	Paroxetine Hcl	17	31	930	205.28		*					*
1366546434	Ginder	Mary	Elizabethtown	PA	42	Nurse Practitioner	S	Paroxetine Hcl	Paroxetine Hcl	32	42	1260	315.88			32	42	315.88	1260	*
1366546509	Perlmuter	Robert	Chicago	IL	17	Internal Medicine	S	Paroxetine Hcl	Paroxetine Hcl	16	41	1230	251.94		#					*
1366546947	Bukovinsky	Charles	Scott Depot	WV	54	Family Practice	S	Paroxetine Hcl	Paroxetine Hcl	27	43	1290	163.22		#					*
1366547135	Vitievsky	Ellen	West New York	NJ	34	Internal Medicine	S	Paroxetine Hcl	Paroxetine Hcl	98	106	3180	738	12		98	106	738	3180		12
1366547523	Meade	Jeffrey	Auburn	NE	31	Family Practice	S	Paroxetine Hcl	Paroxetine Hcl	42	50	1170	333.71		#					*
1366547663	Bhitiyakul	Somsak	Kingston	NY	36	Internal Medicine	S	Paroxetine Hcl	Paroxetine Hcl	31	65	1950	305.64		#					*
1366547739	Aaronson	Michael	Beverly	MA	25	Gastroenterology	S	Paroxetine Hcl	Paroxetine Hcl	11	29	870	115.39			11	29	115.39	870	*
1366548141	Canning	Mark	Vauxhall	NJ	34	Nurse Practitioner	S	Paroxetine Hcl	Paroxetine Hcl	38	38	1140	239.34			17	17	116.87	510	*
1366548208	Lombardo	Anne	Cleveland	OH	39	Family Practice	S	Paroxetine Hcl	Paroxetine Hcl	29	63	1865	431.8			29	63	431.8	1865	*
1366548430	Crockett	Shelli	Norton	VA	51	Nurse Practitioner	S	Paroxetine Hcl	Paroxetine Hcl	18	40	1200	224.22			18	40	224.22	1200	*
1366548778	Hoffman	Pamela	Bridgeport	CT	9	Internal Medicine	S	Paroxetine Hcl	Paroxetine Hcl	15	19	554	210.8			15	19	210.8	554	*
1366548943	Carey	Ross	Edmonds	WA	53	Family Practice	S	Paroxetine Hcl	Paroxetine Hcl	13	35	1050	365.08			13	35	365.08	1050	*
1366549255	Oh	David	Torrance	CA	6	Internal Medicine	S	Paroxetine Hcl	Paroxetine Hcl	55	139	4170	840.95	15	#					#
1366549339	Buckley	Brian	Vero Beach	FL	12	Internal Medicine	S	Paroxetine Hcl	Paroxetine Hcl	19	57	1710	408.52			19	57	408.52	1710	*
1366550162	Minnella	Bernedette	Rochester	NY	36	Internal Medicine	S	Paroxetine Hcl	Paroxetine Hcl	19	39	1170	398.74		#					*
1366550162	Minnella	Bernedette	Rochester	NY	36	Internal Medicine	S	Paxil	Paroxetine Hcl	14	14	391	4732.41			0	0	0	0	#
1366550246	Sanghadia	Mukesh	San Diego	CA	6	Psychiatry	S	Paroxetine Hcl	Paroxetine Hcl	15	15	450	201.69			0	0	0	0	#
1366550253	Pawar	Sanyukta	Rocklin	CA	6	Internal Medicine	S	Paroxetine Hcl	Paroxetine Hcl	22	52	1560	282.49		#					*
1366550386	Daly-Oneill	Linda	Marshfield	WI	55	Internal Medicine	S	Paroxetine Hcl	Paroxetine Hcl	13	39	1170	134.73			13	39	134.73	1170	*
1366550709	Nwaokafor	Felix	Parma	OH	39	Internal Medicine	S	Paroxetine Hcl	Paroxetine Hcl	21	47	1404	376.72		#					*
1366550774	Burnard	Karen	Pinckney	MI	26	Family Practice	S	Paroxetine Hcl	Paroxetine Hcl	15	43	1290	247.6		#					*
1366550949	Cordoves	Lourdes	Hialeah	FL	12	Internal Medicine	S	Paroxetine Hcl	Paroxetine Hcl	11	29	870	301.08			11	29	301.08	870	*
1366551202	Green	Thomas	East Greenwich	RI	44	Family Practice	S	Paroxetine Hcl	Paroxetine Hcl	25	33	957	263.64			25	33	263.64	957	*
1366551418	Rodriguez Monge	Steven	Caguas	PR	72	Internal Medicine	S	Paroxetine Hcl	Paroxetine Hcl	47	65	1950	424.2		#					*
1366552838	Felipe	Joel	Auburn	WA	53	Family Practice	S	Paroxetine Hcl	Paroxetine Hcl	24	46	1380	371.89		#					*
1366553117	Grocki	Michael	Kerrville	TX	48	Internal Medicine	S	Paroxetine Hcl	Paroxetine Hcl	21	52	1560	221.25			21	52	221.25	1560	*
1366553166	Montgomery	Michael	Clarksburg	WV	54	Family Practice	S	Paroxetine Hcl	Paroxetine Hcl	12	12	360	36.68			0	0	0	0	#
1366553190	Soteras	Jaime	Hialeah	FL	12	General Practice	T	Paroxetine Hcl	Paroxetine Hcl	12	12	360	42.94			12	12	42.94	360	*
1366553810	Sklaroff	Herschel	New York	NY	36	Cardiology	S	Paroxetine Hcl	Paroxetine Hcl	35	77	2310	776.3			35	77	776.3	2310	*
1366553893	Young	Amanda	Spencer	IA	19	Family Practice	S	Paroxetine Hcl	Paroxetine Hcl	12	18	540	95.79		*					*
1366554107	Prinsen	Marie	Sebastian	FL	12	Family Practice	S	Paroxetine Hcl	Paroxetine Hcl	30	82.7	2480	751.61	16	#					#
1366554743	Clifton	Charles	Greenbrier	AR	5	Family Practice	S	Paroxetine Hcl	Paroxetine Hcl	22	42	1260	320.57			22	42	320.57	1260	*
1366555849	Zito	Richard	East Islip	NY	36	Family Practice	S	Paroxetine Hcl	Paroxetine Hcl	24	32	960	430.25			24	32	430.25	960	*
1366555997	Feldman	Barry	Waterford	CT	9	Family Practice	S	Paroxetine Hcl	Paroxetine Hcl	12	12	360	77.34			12	12	77.34	360	*
1366556011	Boettcher	Tamra	Columbus	NE	31	Nurse Practitioner	S	Paroxetine Hcl	Paroxetine Hcl	37	43	1266	340.29			37	43	340.29	1266	*
1366556144	Breiner	Jeffrey	Garner	NC	37	Internal Medicine	S	Paroxetine Hcl	Paroxetine Hcl	23	47	1410	263.18		#					*
1366556516	Dhillon	Harpreet	Troutdale	OR	41	Family Practice	S	Paroxetine Hcl	Paroxetine Hcl	25	51	1530	368.57		#					*
1366556557	Kelly	Scott	Richland	MS	28	Family Practice	S	Paroxetine Hcl	Paroxetine Hcl	14	42	1260	202.9			14	42	202.9	1260	*
1366556821	Konda	Vijay	Naples	FL	12	Internal Medicine	S	Paroxetine Hcl	Paroxetine Hcl	19	29	826	378.02			19	29	378.02	826	*
1366556839	Sharma	Sanjeev	Omaha	NE	31	Family Practice	S	Paroxetine Hcl	Paroxetine Hcl	23	29.7	870	290.81		#					*
1366557316	Grzaba-Gracz	Barbara	Milwaukee	WI	55	Internal Medicine	S	Paroxetine Hcl	Paroxetine Hcl	66	142.3	4267	1077.75	16	#					#
1366557720	Condy	Angela	Saratoga Springs	NY	36	Family Practice	S	Paroxetine Hcl	Paroxetine Hcl	20	60	1800	348.61			20	60	348.61	1800	*
1366558009	Amparo	Adonis	Bel Air	MD	24	Psychiatry	S	Paroxetine Hcl	Paroxetine Hcl	26	30	900	442.64		*					*
1366558199	Twanow	Richard	Spring Valley	IL	17	Family Practice	S	Paroxetine Hcl	Paroxetine Hcl	44	60	1800	504.83		#					*
1366558322	Castillo	Guillermo	San Diego	CA	6	Family Practice	S	Paroxetine Hcl	Paroxetine Hcl	33	33	914	415.66			33	33	415.66	914	*
1366558413	Jones-Freeman	Valerie	Macon	GA	13	Internal Medicine	S	Paroxetine Hcl	Paroxetine Hcl	28	60	1800	491.13		#					*
1366558975	Gee	William	Saint Louis	MO	29	Internal Medicine	S	Paroxetine Hcl	Paroxetine Hcl	12	16	480	96.25		*					*
1366559429	Ramos	Mario	Palm Springs	CA	6	Family Practice	S	Paroxetine Hcl	Paroxetine Hcl	30	64	1920	598.65			30	64	598.65	1920	*
1366559460	Sedgwick	Paul	Worcester	MA	25	Internal Medicine	S	Paroxetine Hcl	Paroxetine Hcl	17	25	750	133.24			17	25	133.24	750	*
1366559668	Chaudhry	Faisal	Brooklyn	NY	36	Psychiatry & Neurology	T	Paroxetine Hcl	Paroxetine Hcl	58	60	1768	285.53			11	13	150.43	390	*
1366559957	Linville	Cortney	Wiscasset	ME	23	Family Practice	S	Paroxetine Hcl	Paroxetine Hcl	13	39	1170	115.9		*					*
1366560112	Graff	Robert	Stockton	CA	6	Psychiatry	S	Paroxetine Hcl	Paroxetine Hcl	13	13	343	147.52			0	0	0	0	#
1366560286	Woods	Stacy	Gaithersburg	MD	24	Psychiatry	S	Paroxetine Hcl	Paroxetine Hcl	13	20	600	119.25			13	20	119.25	600	*
1366562431	Gorman	Richard	Biloxi	MS	28	Neurology	S	Paroxetine Hcl	Paroxetine Hcl	15	17	510	97.91			0	0	0	0	#
1366563363	Insalaco	Rae	Rochester	NY	36	Psychiatry	S	Paroxetine Hcl	Paroxetine Hcl	25	27	810	151.41		*					*
1366563389	Olsen	Gregg	Boulder	CO	8	Psychiatry & Neurology	T	Paroxetine Hcl	Paroxetine Hcl	28	42	1260	275.21			17	31	217.89	930	*
1366565004	Fonte	Julia	Carmel	IN	18	Certified Clinical Nurse Specialist	S	Paroxetine Hcl	Paroxetine Hcl	11	19	555	135.78		*					*
1366565202	Melnick	Susan	Riverhead	NY	36	Nurse Practitioner	S	Paroxetine Hcl	Paroxetine Hcl	25	33	990	107.31		*					*
1366566408	Theodoro	Leonidas	Saint Louis	MO	29	Psychiatry	S	Paroxetine Hcl	Paroxetine Hcl	21	21	480	205.67		*					*
1366568081	Wadowski	Katrina	Phoenix	AZ	4	Internal Medicine	S	Paroxetine Hcl	Paroxetine Hcl	23	33	990	253.84			23	33	253.84	990	*
1366569642	Major	Gilda	Daly City	CA	6	Psychiatry	S	Paroxetine Hcl	Paroxetine Hcl	60	65	1882	1099.71			44	49	868.06	1450	*
1366573180	Haulk	Ryan	Louisville	KY	21	Nephrology	S	Paroxetine Hcl	Paroxetine Hcl	11	11	330	74.46			11	11	74.46	330	*
1366576282	Mcdaniel	Jeffrey	Midlothian	TX	48	Family Practice	S	Paroxetine Hcl	Paroxetine Hcl	35	75	2250	682		#					*
1366579138	Halliwell	Mehera	Granada Hills	CA	6	Psychiatry	S	Paroxetine Hcl	Paroxetine Hcl	24	24	720	161.69			0	0	0	0	#
1366579245	Huun	Mark	Denver	CO	8	Internal Medicine	S	Paroxetine Hcl	Paroxetine Hcl	20	44	1320	212.81		#					*
1366580581	Shetty	Vinod	Howell	NJ	34	Internal Medicine	S	Paroxetine Hcl	Paroxetine Hcl	52	110	3300	775.17	17	#					#
1366581035	Patel	Achala	Lorain	OH	39	Psychiatry	S	Paroxetine Hcl	Paroxetine Hcl	136	150.5	4515	1294.56	20		40	48	172.22	1440	*
1366581290	Yu	Michael	Redondo Beach	CA	6	Family Practice	S	Paroxetine Hcl	Paroxetine Hcl	11	29	870	247.91		*					*
1366582025	Coniglio	Desiree	Manhattan	KS	20	Nurse Practitioner	S	Paroxetine Hcl	Paroxetine Hcl	17	25.2	757	193.66		*					*
1366582835	Patellis	Nicholas	Madison	AL	1	Internal Medicine	S	Paroxetine Hcl	Paroxetine Hcl	13	35	1050	389.81		#					*
1366584070	Bright	Jean Lesly	Plano	TX	48	Internal Medicine	S	Paroxetine Hcl	Paroxetine Hcl	13	13	367	243.13			13	13	243.13	367	*
1366584252	Anderson	Rachel	Norman	OK	40	Family Practice	S	Paroxetine Hcl	Paroxetine Hcl	16	44	1320	372.65		#					*
1366584534	Lascuna	Maria	Reedley	CA	6	Nurse Practitioner	S	Paroxetine Hcl	Paroxetine Hcl	13	23	690	176.89		*					*
1366584807	Morelli	Lynda	Jefferson City	TN	47	Nurse Practitioner	S	Paroxetine Hcl	Paroxetine Hcl	12	32	960	243.08		*					*
1366585242	Verduin	Elizabeth	Greenville	MI	26	Physician Assistant	S	Paroxetine Hcl	Paroxetine Hcl	32	52	1554	488.49			32	52	488.49	1554	*
1366585432	Samson	Kyra	San Diego	CA	6	Psychiatry	S	Paroxetine Hcl	Paroxetine Hcl	46	124	3720	1094.85	21	#					#
1366585499	Jernazian-Kanaian	Irene	Pasadena	CA	6	Psychiatry	S	Paroxetine Hcl	Paroxetine Hcl	34	34	1020	140.89			34	34	140.89	1020	*
1366586190	Rodriguez	Abelardo	San Antonio	TX	48	Family Practice	S	Paroxetine Hcl	Paroxetine Hcl	11	29	870	107.24		*					*
1366587339	Thompson	Albert	Pacific City	OR	41	Family Practice	S	Paroxetine Hcl	Paroxetine Hcl	14	18	540	171.08		*					*
1366587974	Gorodetsky	Rina	Brooklyn	NY	36	Internal Medicine	S	Paroxetine Hcl	Paroxetine Hcl	27	27	810	160.91			27	27	160.91	810	*
1366588279	Ehrenberg	Eileen	Albany	NY	36	Neuropsychiatry	S	Paroxetine Hcl	Paroxetine Hcl	13	13	366	64.03			13	13	64.03	366	*
1366588824	Nunes	Ross	New Albany	IN	18	Psychiatry	S	Paroxetine Hcl	Paroxetine Hcl	17	17	485	217.73		*					*
1366588907	Donovan	Althea	Coatesville	PA	42	Psychiatry & Neurology	T	Paroxetine Hcl	Paroxetine Hcl	12	12.1	241	109.15			12	12.1	109.15	241	*
1366591620	Lee	Michael	Fontana	CA	6	Internal Medicine	S	Paroxetine Hcl	Paroxetine Hcl	12	40	1200	178.68		#					*
1366591810	Herzog	Jean	Waco	TX	48	Nurse Practitioner	S	Paroxetine Hcl	Paroxetine Hcl	31	55	1650	233.52			31	55	233.52	1650	*
1366591885	Arnall	David	Fayetteville	GA	13	Internal Medicine	S	Paroxetine Hcl	Paroxetine Hcl	44	70	2080	573.8	14		44	70	573.8	2080		14
1366592172	Mertens	Lydia	Sebastopol	CA	6	Family Practice	S	Paroxetine Hcl	Paroxetine Hcl	13	25	730	308.75			13	25	308.75	730	*
1366593204	Dattan	Christpher	Seattle	WA	53	Psychiatry & Neurology	T	Paroxetine Hcl	Paroxetine Hcl	22	22	616	473.12			22	22	473.12	616	*
1366593287	Kassman	Edward	Westlake Village	CA	6	Specialist	T	Paroxetine Hcl	Paroxetine Hcl	13	13	390	92.3			13	13	92.3	390	*
1366593709	Wendland	Robert	Kansas City	MO	29	Internal Medicine	S	Paroxetine Hcl	Paroxetine Hcl	28	84	2520	535.24		#					*
1366593782	Cintron	Marcos	Hialeah	FL	12	Neuropsychiatry	S	Paroxetine Hcl	Paroxetine Hcl	102	145	4350	1080.92	16		69	83	550.69	2490	*
1366593915	Erb	Gregory	Hillsboro	KS	20	Family Practice	S	Paroxetine Hcl	Paroxetine Hcl	13	15	450	73.73			13	15	73.73	450	*
1366594178	Cantelmi	G. Anthony	Roseville	CA	6	Internal Medicine	S	Paroxetine Hcl	Paroxetine Hcl	21	41.1	1230	189.6			21	41.1	189.6	1230	*
1366594913	Brown	Curtland	Southington	CT	9	Pulmonary Disease	S	Paroxetine Hcl	Paroxetine Hcl	13	13	364	38.18			13	13	38.18	364	*
1366595191	Caraballo	Flores	Utuado	PR	72	Internal Medicine	S	Paroxetine Hcl	Paroxetine Hcl	41	61	1830	379.99		#					*
1366595654	Calderon	Thomas	Bellingham	WA	53	Family Practice	S	Paroxetine Hcl	Paroxetine Hcl	13	13	390	62.71		#					*
1366595662	Vega	Fernando	Seattle	WA	53	Family Practice	S	Paroxetine Hcl	Paroxetine Hcl	19	31	930	320.71		*					*
1366596405	Jani	Hirenkumar	Clanton	AL	1	Internal Medicine	S	Paroxetine Hcl	Paroxetine Hcl	15	43	1290	362.83		*					*
1366598252	Zuzarte	Edward	Baltimore	MD	24	Psychiatry	S	Paroxetine Hcl	Paroxetine Hcl	52	52	1560	316.95			13	13	168.73	390	*
1366598427	Salama	Medhat	Victorville	CA	6	Family Practice	S	Paroxetine Hcl	Paroxetine Hcl	19	42.3	1225	308.55			19	42.3	308.55	1225	*
1366598591	Siegfried	Tracy	Laguna Hills	CA	6	Internal Medicine	S	Paroxetine Hcl	Paroxetine Hcl	39	94	2805	659.67	12		28	72	494.24	2145	*
1366599805	Addonizio	Devon	New York	NY	36	Psychiatry	S	Paroxetine Hcl	Paroxetine Hcl	11	17	510	581.91			11	17	581.91	510	*
1366601015	Shackelford	Charlotte	Purcell	OK	40	Physician Assistant	S	Paroxetine Hcl	Paroxetine Hcl	19	47	1410	332.48	11	#					*
1366602005	Etienne	Gathline	Newnan	GA	13	Neurology	S	Paroxetine Hcl	Paroxetine Hcl	58	58	1740	382.03	11		37	37	262.87	1110	*
1366602153	Lin	Jamie	Rome	GA	13	Internal Medicine	S	Paroxetine Hcl	Paroxetine Hcl	41	75	2218	434.97		#					*
1366602427	Mukai	Takako	Woodland Hills	CA	6	Psychiatry	S	Paroxetine Hcl	Paroxetine Hcl	18	56.3	1690	397.74		*					*
1366603060	Hazini	Sharareh	Albuquerque	NM	35	Family Practice	S	Paroxetine Hcl	Paroxetine Hcl	12	22	660	150.23			12	22	150.23	660	*
1366603391	Buffaloe	Leon	Simpsonville	SC	45	Internal Medicine	S	Paroxetine Hcl	Paroxetine Hcl	36	90	2700	612.5	11	#					*
1366604779	Kiepert	Carrie	Sandusky	OH	39	Nurse Practitioner	S	Paroxetine Hcl	Paroxetine Hcl	13	23	690	123.5		*					*
1366605024	Turk	Theresa	Shawnee	KS	20	Nurse Practitioner	S	Paroxetine Hcl	Paroxetine Hcl	13	23	690	127.02		*					*
1366606477	Guenther	Mary	Madison	WI	55	Nurse Practitioner	S	Paroxetine Hcl	Paroxetine Hcl	15	15	450	138.41		*					*
1366607509	Bombet	Rebecca	Clinton	LA	22	Registered Nurse	T	Paroxetine Hcl	Paroxetine Hcl	12	12	360	112.44		*					*
1366607848	Castro	William	Huntington Beach	CA	6	Family Practice	S	Paroxetine Hcl	Paroxetine Hcl	16	21	630	188.66		#					*
1366608465	Traxinger	Stephanie	Bismarck	ND	38	Family Practice	S	Paroxetine Hcl	Paroxetine Hcl	12	36	1080	154.45			12	36	154.45	1080	*
1366609976	Westgarth	Maureen	Niagara Falls	NY	36	Nurse Practitioner	S	Paroxetine Hcl	Paroxetine Hcl	41	63	1890	433.2			41	63	433.2	1890	*
1366610826	Hogan	Tony	Glasgow	KY	21	Nurse Practitioner	S	Paroxetine Hcl	Paroxetine Hcl	31	67.3	2020	421.41			12	34.3	252.44	1030	*
1366611261	O'dell	David	Brownwood	TX	48	General Practice	S	Paroxetine Hcl	Paroxetine Hcl	38	64.1	1922	420.6	14		23	37	186.17	1110	*
1366612863	Chavez Carey	Joseph	Monroe	NY	36	Family Practice	S	Paroxetine Hcl	Paroxetine Hcl	13	15	450	87.44		*					*
1366613309	Roux	Susan	Tampa	FL	12	Nurse Practitioner	S	Paroxetine Hcl	Paroxetine Hcl	17	28	840	228.62		*					*
1366614869	Harris	Susan	Cedar Bluff	VA	51	Nurse Practitioner	S	Paroxetine Hcl	Paroxetine Hcl	15	39	1170	439.17		*					*
1366615643	Reese	Erin	San Antonio	TX	48	Internal Medicine	S	Paroxetine Hcl	Paroxetine Hcl	13	23	690	97.41			13	23	97.41	690	*
1366615791	Odiase	Sandra	Sacramento	CA	6	Nurse Practitioner	S	Paroxetine Hcl	Paroxetine Hcl	35	38	1120	254.27		*					*
1366616088	Chitiva	Harvey	North Miami	FL	12	Psychiatry	S	Paroxetine Hcl	Paroxetine Hcl	15	26.9	780	217.78			15	26.9	217.78	780	*
1366616435	Modi	Snesha	Evansville	IN	18	Internal Medicine	S	Paroxetine Hcl	Paroxetine Hcl	41	107	3210	678.93	13		29	79	478.09	2370	*
1366617334	Cisnero	Maria	Elizabeth	NJ	34	Family Practice	S	Paroxetine Hcl	Paroxetine Hcl	15	23	690	201.8		#					*
1366617854	Black	Cheryl	Robbins	TN	47	Nurse Practitioner	S	Paroxetine Hcl	Paroxetine Hcl	53	73	2190	507.51			12	12	73.88	360	*
1366621500	Cox	Robert	Orange	TX	48	Family Practice	S	Paroxetine Hcl	Paroxetine Hcl	55	117.3	3518	527.99	14	#					#
1366622185	Petty	Clare	Marietta	OH	39	Nurse Practitioner	S	Paroxetine Hcl	Paroxetine Hcl	36	56	1680	316.23			14	26	123.45	780	*
1366622698	Volk	Jonathan	Stanford	CA	6	Infectious Disease	S	Paroxetine Hcl	Paroxetine Hcl	11	20.3	610	266.34		*					*
1366624892	Nguyen	Thiennga	Tulare	CA	6	Family Practice	S	Paroxetine Hcl	Paroxetine Hcl	34	62.1	1864	325.12		#					*
1366626111	Portal	Orlando	Riverview	FL	12	Internal Medicine	S	Paroxetine Hcl	Paroxetine Hcl	80	98.7	2947	779.64	12		65	77.7	523.53	2317	*
1366627945	Paronian	Gregor	Pasadena	CA	6	Internal Medicine	S	Paroxetine Hcl	Paroxetine Hcl	156	160	4800	886.34	15		156	160	886.34	4800		15
1366631749	Ezman	Alfred	Gaffney	SC	45	Internal Medicine	S	Paroxetine Hcl	Paroxetine Hcl	162	220.2	5759	1775.87	29	#					#
1366633067	Tran	Khai	Westminster	CA	6	Family Practice	S	Paroxetine Hcl	Paroxetine Hcl	29	33	990	283.36			29	33	283.36	990	*
1366633091	Quade	Justin	Duluth	MN	27	Family Practice	S	Paroxetine Hcl	Paroxetine Hcl	13	35	1034	151.82			13	35	151.82	1034	*
1366634883	Schwanke	Veneiza	Ocala	FL	12	Nurse Practitioner	S	Paroxetine Hcl	Paroxetine Hcl	11	19	570	134			11	19	134	570	*
1366635062	Jablonska Nocilla	Marzena	Beacon	NY	36	Physician Assistant	S	Paroxetine Hcl	Paroxetine Hcl	15	15	450	388.8			15	15	388.8	450	*
1366635112	Snyder	Russell	Huntington	WV	54	Family Practice	S	Paroxetine Hcl	Paroxetine Hcl	118	239	7170	1671.83	28	#					#
1366636573	Gutkin	Gary	West Hollywood	CA	6	Hospitalist	S	Paroxetine Hcl	Paroxetine Hcl	15	15.1	395	262.26		*					*
1366637373	Schwartz	Steven	Long Beach	NY	36	Neurology	S	Paroxetine Hcl	Paroxetine Hcl	14	14	420	72.73			14	14	72.73	420	*
1366637456	Gundry	Charlene	Tucson	AZ	4	Nurse Practitioner	S	Paroxetine Hcl	Paroxetine Hcl	56	60	1785	666.88			56	60	666.88	1785	*
1366637480	Klimuk	Ala	Schaumburg	IL	17	Family Practice	S	Paroxetine Hcl	Paroxetine Hcl	17	21.4	599	112.03		#					*
1366637571	Kueter	Cortney	Dubuque	IA	19	Physician Assistant	S	Paroxetine Hcl	Paroxetine Hcl	13	27	810	105.95			13	27	105.95	810	*
1366637605	Nguyen	Meeta	North Chelmsford	MA	25	Preventive Medicine	S	Paroxetine Hcl	Paroxetine Hcl	12	26	780	97.17		*					*
1366637670	Huseth	Kathryn	Bloomington	MN	27	Nurse Practitioner	S	Paroxetine Hcl	Paroxetine Hcl	18	20	589	598.64			18	20	598.64	589	*
1366638033	Vlad	Oana	Philadelphia	PA	42	Internal Medicine	S	Paroxetine Hcl	Paroxetine Hcl	30	47	1410	399.95			30	47	399.95	1410	*
1366638546	Gonzalez	Francisco	Winter Garden	FL	12	Physician Assistant	S	Paroxetine Hcl	Paroxetine Hcl	13	29	870	149.65		*					*
1366638645	Nash	Cynthia	Corbin	KY	21	Nurse Practitioner	S	Paroxetine Hcl	Paroxetine Hcl	11	11	330	136.19			0	0	0	0	#
1366640112	Cozort	Marina	Bronx	NY	36	Psychiatry & Neurology	T	Paroxetine Hcl	Paroxetine Hcl	30	30	885	126.33			11	11	48.65	330	*
1366640351	Wen	Audrey	Burlington	VT	50	Family Practice	S	Paroxetine Hcl	Paroxetine Hcl	13	13	390	48.09			0	0	0	0	#
1366640500	Dugas	Danette	Lafayette	LA	22	Nurse Practitioner	S	Paroxetine Hcl	Paroxetine Hcl	13	23	690	71.78		*					*
1366641631	Fong	Stephanie	Spring	TX	48	Internal Medicine	S	Paroxetine Hcl	Paroxetine Hcl	29	45	1350	458.29			29	45	458.29	1350	*
1366641672	Moose	Susan	Woodstock	VA	51	Internal Medicine	S	Paroxetine Hcl	Paroxetine Hcl	112	196.1	5843	1431.04	23		99	175.1	1218	5213	#
1366645350	Wilson	Melissa	Victoria	TX	48	Obstetrics & Gynecology	S	Paroxetine Hcl	Paroxetine Hcl	24	38	1140	227.39		*					*
1366645475	Rogers	Paul	Chico	CA	6	Psychiatry	S	Paroxetine Hcl	Paroxetine Hcl	73	75	2250	590.99			47	49	401.3	1470	*
1366645772	Perez Rivera	Ivan	Guaynabo	PR	72	Internal Medicine	S	Paroxetine Hcl	Paroxetine Hcl	11	20	581	99.27		*					*
1366645939	Hunt	Andrew	Cleveland	OH	39	Psychiatry	S	Paroxetine Hcl	Paroxetine Hcl	12	12	360	84.64		*					*
1366645947	Floyd	Anneliese	Bellingham	WA	53	Family Practice	S	Paroxetine Hcl	Paroxetine Hcl	21	35	1024	495.29		*					*
1366647893	Almeyda	Julio	Eagle Butte	SD	46	General Practice	T	Paroxetine Hcl	Paroxetine Hcl	12	12	360	60			12	12	60	360	*
1366647901	Rowson	Abraham	Florence	SC	45	Family Practice	S	Paroxetine Hcl	Paroxetine Hcl	17	35	1050	319.49			17	35	319.49	1050	*
1366649931	Zimmerman	David	Aiken	SC	45	Family Practice	S	Paroxetine Hcl	Paroxetine Hcl	96	202	6027	1073.5	24		77	169	827.34	5043	#
1366650277	Sprague	Mary	Fargo	ND	38	Nurse Practitioner	S	Paroxetine Hcl	Paroxetine Hcl	65	88.2	1829	555.51		#					*
1366650939	Hoelzle	Tracey	Clyde	OH	39	Psychiatry	S	Paroxetine Hcl	Paroxetine Hcl	42	64	1897	414.61			28	38	236.19	1117	*
1366651143	Bishop	Candace	Concord	NC	37	Physician Assistant	S	Paroxetine Hcl	Paroxetine Hcl	96	96.4	2812	1022.71	11		44	44	530.82	1274	*
1366653529	Meglin	Jeffrey	Indianapolis	IN	18	Internal Medicine	S	Paroxetine Hcl	Paroxetine Hcl	21	31	930	201.16		#					*
1366654329	Headen	Kenneth	Greensboro	NC	37	Psychiatry	S	Paroxetine Hcl	Paroxetine Hcl	35	47	1401	306.8		*					*
1366655680	Joseph	Reena	Vallejo	CA	6	Family Practice	S	Paroxetine Hcl	Paroxetine Hcl	11	28.7	860	140.97			11	28.7	140.97	860	*
1366656449	Johnson	Heather	Plymouth	MI	26	Physician Assistant	S	Paroxetine Hcl	Paroxetine Hcl	12	20	600	81.95			12	20	81.95	600	*
1366656787	Waddle	Jennifer	Shreveport	LA	22	Nurse Practitioner	S	Paroxetine Hcl	Paroxetine Hcl	14	14	420	98.21		#					*
1366658346	Irby	Elizabeth	Little Rock	AR	5	Family Practice	S	Paroxetine Hcl	Paroxetine Hcl	19	43	1290	261.38		*					*
1366658361	Parker	Alexander	Ann Arbor	MI	26	Psychiatry	S	Paroxetine Hcl	Paroxetine Hcl	228	264	7737	1848.27	34		72	94	674.23	2803		13
1366658734	Jackson	Charles	Dublin	GA	13	General Practice	S	Paroxetine Hcl	Paroxetine Hcl	48	48	1420	501.8	15		21	21	252.98	630	*
1366659161	Mendoza	Selene	Las Cruces	NM	35	Nurse Practitioner	S	Paroxetine Hcl	Paroxetine Hcl	32	40	1170	375.48		*					*
1366659666	Deleo	Linda	Farmingdale	NY	36	Nurse Practitioner	S	Paroxetine Hcl	Paroxetine Hcl	11	19	570	127.73			11	19	127.73	570	*
1366670820	Carter	Caroline	Sugar Land	TX	48	Family Practice	S	Paroxetine Hcl	Paroxetine Hcl	16	42	1260	251.79		#					*
1366670846	Novella	Daniel	Aurora	IL	17	Family Practice	S	Paroxetine Hcl	Paroxetine Hcl	12	36	1080	179.64		*					*
1366671042	Martinez	Luis	Plantation	FL	12	Family Practice	S	Paroxetine Hcl	Paroxetine Hcl	13	17	510	107.75			13	17	107.75	510	*
1366671463	Plescia	John	Mt. Morris	IL	17	Family Practice	S	Paroxetine Hcl	Paroxetine Hcl	38	86.2	2540	575.53		#					*
1366671752	Delp	Meredith	Conyers	GA	13	Obstetrics & Gynecology	S	Paroxetine Hcl	Paroxetine Hcl	18	18	540	135.66		#					*
1366671992	Phan	Douglas	Riverside	CA	6	Psychiatry	S	Paroxetine Hcl	Paroxetine Hcl	21	37	1110	1511.27		*					*
1366672248	Chapa Davila	Javier	Guaynabo	PR	72	Neurology	S	Paroxetine Hcl	Paroxetine Hcl	11	11	330	81.93			11	11	81.93	330	*
1366672719	Cummings	Jessica	Pueblo	CO	8	Nurse Practitioner	S	Paroxetine Hcl	Paroxetine Hcl	23	31	930	153.94		*					*
1366672818	Dayani	Aria	Castroville	TX	48	Internal Medicine	S	Paroxetine Hcl	Paroxetine Hcl	35	79	2370	427.19		#					*
1366673881	Dodson	Geetanjali	Redondo Beach	CA	6	Family Practice	S	Paroxetine Hcl	Paroxetine Hcl	32	74.5	2232	578.86			32	74.5	578.86	2232	*
1366674046	Serafini	Sisto	Spring Hill	FL	12	Internal Medicine	S	Paroxetine Hcl	Paroxetine Hcl	34	73	2190	321.88			13	38	166.82	1140	*
1366674681	Wren	Layla	Gadsden	AL	1	Family Practice	S	Paroxetine Hcl	Paroxetine Hcl	15	41	1230	265.89			15	41	265.89	1230	*
1366675910	Symmonds	Charisse	Emporia	KS	20	Internal Medicine	S	Paroxetine Hcl	Paroxetine Hcl	17	45.9	1378	281.29			17	45.9	281.29	1378	*
1366676751	Kaley	Sean	Fayetteville	AR	5	Psychiatry	S	Paroxetine Hcl	Paroxetine Hcl	32	32	946	247.12		*					*
1366676991	Hester	Adrienne	Fairlawn	OH	39	Internal Medicine	S	Paroxetine Hcl	Paroxetine Hcl	12	22	660	214.56			12	22	214.56	660	*
1366677791	Osemobor	Ehikioya	Pulaski	VA	51	Internal Medicine	S	Paroxetine Hcl	Paroxetine Hcl	23	51	1530	296.59		#					*
1366678906	Stallworth	Roxanna	Santa Ana	CA	6	Internal Medicine	S	Paroxetine Hcl	Paroxetine Hcl	12	35	1050	274.36			12	35	274.36	1050	*
1366680357	Begum	Tohmina	Lake City	FL	12	Internal Medicine	S	Paroxetine Hcl	Paroxetine Hcl	46	104	3120	645.94	15		32	74	465.32	2220	*
1366682221	Ping	Debbie	Columbia	KY	21	Nurse Practitioner	S	Paroxetine Hcl	Paroxetine Hcl	33	73	2190	518.36			19	35	288.28	1050	*
1366682841	Peluso	Francis	Travelers Rest	SC	45	Psychiatry	S	Paroxetine Hcl	Paroxetine Hcl	11	11	330	44			11	11	44	330	*
1366683757	Ahmad	Tauqeer	Staten Island	NY	36	Family Practice	S	Paroxetine Hcl	Paroxetine Hcl	33	33	890	392.05		#					*
1366684854	Remmouche	Ilhem	Charlotte	NC	37	Internal Medicine	S	Paroxetine Hcl	Paroxetine Hcl	13	39	1170	257.85		*					*
1366685448	Portalatin Perez	Monica	Ponce	PR	72	General Practice	S	Paroxetine Hcl	Paroxetine Hcl	21	33	990	239.44		#					*
1366686628	Gonzalez Casals	Abel	Springfield	MA	25	Psychiatry	S	Paroxetine Hcl	Paroxetine Hcl	82	92	2734	845.09	13		18	20	209.07	600	*
1366688152	Lei	Jun	Flushing	NY	36	Internal Medicine	S	Paroxetine Hcl	Paroxetine Hcl	54	54	1380	372.2			54	54	372.2	1380	*
1366688699	Thomas	Jessica	Sarasota	FL	12	Family Practice	S	Paroxetine Hcl	Paroxetine Hcl	28	66	1980	557.19			28	66	557.19	1980	*
1366689663	Singh	Manisha	Bronx	NY	36	Infectious Disease	S	Paroxetine Hcl	Paroxetine Hcl	13	13	390	171.09			0	0	0	0	#
1366690091	Zielonka	Susan	Center Line	MI	26	Family Practice	S	Paroxetine Hcl	Paroxetine Hcl	17	23	667	159.61		*					*
1366690588	Amaya Chinchilla	Hector	Weslaco	TX	48	Internal Medicine	S	Paroxetine Hcl	Paroxetine Hcl	40	106	3180	502.35	12	#					*
1366692444	Griffith	Lucinda	Beaverton	OR	41	Family Practice	S	Paroxetine Hcl	Paroxetine Hcl	14	26	780	247.71			14	26	247.71	780	*
1366694770	Doty	Raymond	Gadsden	AL	1	Nurse Practitioner	S	Paroxetine Hcl	Paroxetine Hcl	13	17	487	75.45		*					*
1366697526	Volpert	Elisabeth	Louisville	KY	21	Nurse Practitioner	S	Paroxetine Hcl	Paroxetine Hcl	16	20	600	112.68		#					*
1366698060	Karim	Syed	Kansas City	MO	29	Psychiatry	S	Paroxetine Hcl	Paroxetine Hcl	39	39.6	1183	467.09		*					*
1366700825	Franke	Angela	Mount Vernon	WA	53	Nurse Practitioner	S	Paroxetine Hcl	Paroxetine Hcl	24	27	810	129.76		*					*
1366701369	Vilardo	Agustin	Perry	FL	12	Family Practice	S	Paroxetine Hcl	Paroxetine Hcl	31	57	1710	374.17			17	33	274.75	990	*
1366702649	Fleurismond	Brandy	Statesville	NC	37	Nurse Practitioner	S	Paroxetine Hcl	Paroxetine Hcl	23	29	870	106.89		*					*
1366702987	Armstrong	Sandra	Mena	AR	5	Nurse Practitioner	S	Paroxetine Hcl	Paroxetine Hcl	18	38	1140	236.24		*					*
1366703100	Baxa	Amanda	Wichita	KS	20	Family Practice	S	Paroxetine Hcl	Paroxetine Hcl	13	17	510	48.94			13	17	48.94	510	*
1366704132	Hernandez	Evelyn	Los Angeles	CA	6	Family Practice	S	Paroxetine Hcl	Paroxetine Hcl	13	19.1	570	111.03			13	19.1	111.03	570	*
1366705808	Klucka	Elizabeth	Montoursville	PA	42	Family Practice	S	Paroxetine Hcl	Paroxetine Hcl	33	39	1136	394.83			22	28	250.05	822	*
1366707432	Miller	Eric	Oskaloosa	IA	19	Family Practice	S	Paroxetine Hcl	Paroxetine Hcl	37	71.1	2118	415.34	11		37	71.1	415.34	2118		11
1366708117	Parcellano	Ria	Chicago	IL	17	Family Practice	S	Paroxetine Hcl	Paroxetine Hcl	12	24	720	152.08		*					*
1366708901	Meier-Hanaway	Beverly	Sacramento	CA	6	Nurse Practitioner	S	Paroxetine Hcl	Paroxetine Hcl	38	42	1260	264.56		#					*
1366709396	Minor	Darlinda	Crestview Hills	KY	21	Psychiatry	S	Paroxetine Hcl	Paroxetine Hcl	20	22.7	670	196.97		*					*
1366710733	Hodnett	Julia	Bassett	VA	51	Nurse Practitioner	S	Paroxetine Hcl	Paroxetine Hcl	44	80	2400	501.85	14	#					#
1366710865	King	Nathan	Redlands	CA	6	Family Practice	S	Paroxetine Hcl	Paroxetine Hcl	42	98	2940	839.04			42	98	839.04	2940	*
1366711616	Maxey	Anne	Joplin	MO	29	Family Practice	S	Paroxetine Hcl	Paroxetine Hcl	29	68	2040	343.47			15	36	189.13	1080	*
1366712010	Scanlon	Erika	Brockton	MA	25	Nurse Practitioner	S	Paroxetine Hcl	Paroxetine Hcl	35	35	1050	209.17			23	23	146.21	690	*
1366712176	Shaba	Wisam	Scottsdale	AZ	4	Nuclear Medicine	S	Paroxetine Hcl	Paroxetine Hcl	19	27	786	326.39			19	27	326.39	786	*
1366713463	Curley	Jacqueline	Matthews	NC	37	Physician Assistant	S	Paroxetine Hcl	Paroxetine Hcl	13	27	810	168.46		*					*
1366714107	Mather	Stephanie	Shell Knob	MO	29	Physician Assistant	S	Paroxetine Hcl	Paroxetine Hcl	65	97	2910	554.92	11		39	61	338.38	1830	*
1366715633	Liporaci Lucena	Rafael	Pawtucket	RI	44	Internal Medicine	S	Paroxetine Hcl	Paroxetine Hcl	22	40	1194	251.7		#					*
1366718397	Bruce	Rebecca	Mission	KS	20	Family Practice	S	Paroxetine Hcl	Paroxetine Hcl	13	23	690	81.19		#					*
1366718405	Hollar	Staci	Indianapolis	IN	18	Geriatric Medicine	S	Paroxetine Hcl	Paroxetine Hcl	16	16	417	195.75			16	16	195.75	417	*
1366720047	Huffman	Sabrina	Bluefield	WV	54	Nurse Practitioner	S	Paroxetine Hcl	Paroxetine Hcl	33	45	1350	233.02		#					*
1366720229	Cline	Rebecca	Tulsa	OK	40	Nurse Practitioner	S	Paroxetine Hcl	Paroxetine Hcl	21	31	918	227.28		*					*
1366720807	Rao	Akshatha	London	KY	21	Internal Medicine	S	Paroxetine Hcl	Paroxetine Hcl	26	60	1800	334.58		*					*
1366721094	Narayana Kurup	Aparna	Anderson	IN	18	Internal Medicine	S	Paroxetine Hcl	Paroxetine Hcl	28	32	925	210.27		#					*
1366724668	Noseda	Kara	Allendale	MI	26	Physician Assistant	S	Paroxetine Hcl	Paroxetine Hcl	24	46	1355	236.8	11		12	24	138.57	695	*
1366725749	Eisa	Emad	Panama City	FL	12	Internal Medicine	S	Paroxetine Hcl	Paroxetine Hcl	15	35	1041	142.93		*					*
1366727570	Zipeto	Teresa	Tampa	FL	12	Nurse Practitioner	S	Paroxetine Hcl	Paroxetine Hcl	17	40	1174	262.17		#					*
1366730277	Sheikholeslami	Azar	Huntsville	AL	1	Psychiatry	S	Paroxetine Hcl	Paroxetine Hcl	105	123	3691	779.33	20		0	0	0	0		0
1366730483	Peters	Suzanne	Erie	KS	20	Nurse Practitioner	S	Paroxetine Hcl	Paroxetine Hcl	43	55.1	1394	308.28			43	55.1	308.28	1394	*
1366731200	Nelson	Brook	Martinsville	VA	51	Physician Assistant	S	Paroxetine Hcl	Paroxetine Hcl	24	42	1260	284.06		#					*
1366731234	Cayton	Teresa	Pembroke	GA	13	Nurse Practitioner	S	Paroxetine Hcl	Paroxetine Hcl	36	60	1800	341.88			21	45	240.08	1350	*
1366731572	Ryan	Anne	Pittsford	NY	36	Internal Medicine	S	Paroxetine Hcl	Paroxetine Hcl	20	42	1260	383.96		#					*
1366732273	Biebel	Maggie	Erie	PA	42	Family Practice	S	Paroxetine Hcl	Paroxetine Hcl	12	28	810	198.48			12	28	198.48	810	*
1366733800	Forbes	Andrew	Pinckneyville	IL	17	Internal Medicine	S	Paroxetine Hcl	Paroxetine Hcl	20	36	1080	327.19		*					*
1366733982	Fishbein	Jennifer	Bedford	NH	33	Internal Medicine	S	Paroxetine Hcl	Paroxetine Hcl	11	29	870	196.6		*					*
1366734170	Olabiyi	Solomon	Houlton	ME	23	Internal Medicine	S	Paroxetine Hcl	Paroxetine Hcl	38	78	2340	475.93		#					*
1366735748	Weeks	Brandon	Plaquemine	LA	22	Family Practice	S	Paroxetine Hcl	Paroxetine Hcl	12	26	760	137.96			12	26	137.96	760	*
1366736050	Mota	Estela	Bastrop	TX	48	Family Practice	S	Paroxetine Hcl	Paroxetine Hcl	27	39	1170	381.56		#					*
1366736886	Stevens	Paul	Salt Lake City	UT	49	Neuropsychiatry	S	Paroxetine Hcl	Paroxetine Hcl	19	19	540	204.99			0	0	0	0	#
1366736902	Leuenberger	John	Lyons Falls	NY	36	Family Practice	S	Paroxetine Hcl	Paroxetine Hcl	34	72	2160	288.54		#					*
1366737652	Nwokeji	Nnennaya	Antioch	CA	6	Psychiatry	S	Paroxetine Hcl	Paroxetine Hcl	14	32.9	986	219.58		*					*
1366737884	Bullard	Megan	Columbiana	AL	1	Family Practice	S	Paroxetine Hcl	Paroxetine Hcl	25	51	1530	380.07			25	51	380.07	1530	*
1366737884	Bullard	Megan	Columbiana	AL	1	Family Practice	S	Paxil	Paroxetine Hcl	11	11	321	3235.28			0	0	0	0	#
1366738155	Wiese	Courtney	Springfield	MO	29	Obstetrics & Gynecology	S	Brisdelle	Paroxetine Mesylate	11	11	330	2118.49			11	11	2118.49	330	*
1366738478	Janson	Megan	Pembroke Pines	FL	12	Family Practice	S	Paroxetine Hcl	Paroxetine Hcl	41	71	2127	671.53	12	#					*
1366738627	Sanchez-Fernandez	Lezzie	Framingham	MA	25	Internal Medicine	S	Paroxetine Hcl	Paroxetine Hcl	12	28	840	51.81			12	28	51.81	840	*
1366738890	Kowaloff	Rebecca	Portland	ME	23	Internal Medicine	S	Paroxetine Hcl	Paroxetine Hcl	18	52	1560	259.29		*					*
1366739757	Cowart	Harry	Oswego	NY	36	Nurse Practitioner	S	Paroxetine Hcl	Paroxetine Hcl	62	64	1880	447.14		*					*
1366739930	Doumanovskaia	Liia	Fort Kent	ME	23	Internal Medicine	S	Paroxetine Hcl	Paroxetine Hcl	80	198	5940	1516.31	21		67	171	1263.35	5130	#
1366741647	Knights	Naquisha	Newark	NJ	34	Physician Assistant	S	Paroxetine Hcl	Paroxetine Hcl	11	25	750	100.1		*					*
1366741746	Azuero	Mario	Bradenton	FL	12	Family Practice	S	Paroxetine Hcl	Paroxetine Hcl	18	44.1	1324	235.25		#					*
1366743569	Nolen	Justin	Lucasville	OH	39	Nurse Practitioner	S	Paroxetine Hcl	Paroxetine Hcl	31	49	1470	211.94			17	19	136.95	570	*
1366744831	Sugarman	Grayson	Cincinnati	OH	39	Internal Medicine	S	Paroxetine Hcl	Paroxetine Hcl	17	25	750	93.9			17	25	93.9	750	*
1366745648	Swoyer	Melynda	Meriden	KS	20	Nurse Practitioner	S	Paroxetine Hcl	Paroxetine Hcl	12	12	360	156.43			12	12	156.43	360	*
1366747412	Solomon	Sondra	Raleigh	NC	37	Nurse Practitioner	S	Paroxetine Hcl	Paroxetine Hcl	14	14	394	180.8		*					*
1366749764	Norris	Susan	Eminence	MO	29	Nurse Practitioner	S	Paroxetine Hcl	Paroxetine Hcl	12	24	720	186.54			12	24	186.54	720	*
1366749889	Kearney	Matthew	Hagerstown	MD	24	Physician Assistant	S	Paroxetine Hcl	Paroxetine Hcl	14	24	720	154.77		*					*
1366750895	Downs	Elizabeth	Rochester	NH	33	Nurse Practitioner	S	Paroxetine Hcl	Paroxetine Hcl	13	34	1020	215.61		*					*
1366753204	Benjaminson	Jeremy	Sarasota	FL	12	Family Practice	S	Paroxetine Hcl	Paroxetine Hcl	36	89.9	2697	644.55			36	89.9	644.55	2697	*
1366753410	Bernstein	Alex	Brooklyn	NY	36	Family Practice	S	Paroxetine Hcl	Paroxetine Hcl	12	14	420	39.08		*					*
1366754301	Janakiraman	Abirami	Pittsburgh	PA	42	Internal Medicine	S	Paroxetine Hcl	Paroxetine Hcl	18	27	810	132.52		*					*
1366755381	Xu	Da	Folsom	CA	6	Physician Assistant	S	Paroxetine Hcl	Paroxetine Hcl	13	23	690	136.45		*					*
1366756967	Harden	Ivy	Seymour	TN	47	Nurse Practitioner	S	Paroxetine Hcl	Paroxetine Hcl	33	84	2520	564.38			18	50	300	1500	*
1366756975	Pollock	Kristen	Van Wert	OH	39	Family Practice	S	Paroxetine Hcl	Paroxetine Hcl	18	28	800	134.46		#					*
1366757692	Varas Garcia	Sebastian	Yakima	WA	53	Internal Medicine	S	Paroxetine Hcl	Paroxetine Hcl	23	51	1530	299.49		#					*
1366758138	Rainey	Tiffany	Monroe	GA	13	Nurse Practitioner	S	Paroxetine Hcl	Paroxetine Hcl	19	34	1020	158.95		#					*
1366758724	Kerge	Marol	Providence	RI	44	Certified Clinical Nurse Specialist	S	Paroxetine Hcl	Paroxetine Hcl	63	63	1831	293.81			13	13	47.35	376	*
1366760225	Mayse	Melissa	Memphis	TN	47	Nurse Practitioner	S	Paroxetine Hcl	Paroxetine Hcl	13	39	1170	336.31		*					*
1366760332	Strong	Molly	Lebanon	IN	18	Obstetrics & Gynecology	S	Paroxetine Hcl	Paroxetine Hcl	19	23	690	77.19			19	23	77.19	690	*
1366760993	Kelley	Jennifer	Bossier City	LA	22	Pediatric Medicine	S	Paroxetine Hcl	Paroxetine Hcl	16	24	720	72.1		#					*
1366761173	Ford	Ashley	Guthrie	OK	40	Internal Medicine	S	Paroxetine Hcl	Paroxetine Hcl	13	13	391	51.03			13	13	51.03	391	*
1366761371	Greene	Brenda	Glen Burnie	MD	24	Nurse Practitioner	S	Paroxetine Hcl	Paroxetine Hcl	12	12.2	365	88.88			0	0	0	0	#
1366762049	Tariot Sheard	Suzanne	Chandler	AZ	4	Psychiatry	S	Paroxetine Hcl	Paroxetine Hcl	14	15	412	124.67			0	0	0	0	#
1366763070	Rowan	David	Fayetteville	GA	13	Internal Medicine	S	Paroxetine Hcl	Paroxetine Hcl	12	12	360	89.02			0	0	0	0	#
1366763435	Muse	Katosha	Memphis	TN	47	Family Practice	S	Paroxetine Hcl	Paroxetine Hcl	13	33	990	201.81			13	33	201.81	990	*
1366763872	Ray	Amanda	Pulaski	NY	36	Family Practice	S	Paroxetine Hcl	Paroxetine Hcl	68	94	2820	607.62			55	81	565.88	2430	*
1366766388	Fontenot	Kayla	Eunice	LA	22	Obstetrics & Gynecology	S	Paroxetine Hcl	Paroxetine Hcl	13	13	390	54.61		*					*
1366767345	Lopez	Loreley	Weston	FL	12	Internal Medicine	S	Paroxetine Hcl	Paroxetine Hcl	15	29	870	118.46		*					*
1366768004	Miller	Dorelan	Portland	OR	41	Internal Medicine	S	Paroxetine Hcl	Paroxetine Hcl	29	87	2610	474.04			29	87	474.04	2610	*
1366768277	Evans	Henrietta	Kingwood	TX	48	Nurse Practitioner	S	Paroxetine Cr	Paroxetine Hcl	11	11	61	862.83			0	0	0	0	#
1366768277	Evans	Henrietta	Kingwood	TX	48	Nurse Practitioner	S	Paroxetine Er	Paroxetine Hcl	23	23	110	1514			0	0	0	0	#
1366768533	Larsen	Brian	Hermiston	OR	41	Internal Medicine	S	Paroxetine Hcl	Paroxetine Hcl	21	55.7	1670	279.17			21	55.7	279.17	1670	*
1366768715	Zegarra	Nancy	Harker Heights	TX	48	Internal Medicine	S	Paroxetine Hcl	Paroxetine Hcl	14	18	540	50.38			14	18	50.38	540	*
1366769226	Shreve	Jessica	Parkersburg	WV	54	Family Practice	S	Paroxetine Hcl	Paroxetine Hcl	14	24	720	107.66		#					*
1366774051	Tomasic	Kelly	Canfield	OH	39	Family Practice	S	Paroxetine Hcl	Paroxetine Hcl	63	93	2790	498.7		#					*
1366775090	Farahi	Narges	San Jose	CA	6	Family Practice	S	Paroxetine Hcl	Paroxetine Hcl	12	12	360	55.74			12	12	55.74	360	*
1366775652	Biggerstaff	Mary Ellen	Elma	WA	53	Nurse Practitioner	S	Paroxetine Hcl	Paroxetine Hcl	15	23	690	292.62			15	23	292.62	690	*
1366776007	Abbott	Susan	Waterville	ME	23	Nurse Practitioner	S	Paroxetine Hcl	Paroxetine Hcl	24	44	1272	278.61			13	19	146.18	522	*
1366776445	Gastley	Joshua	Toccoa	GA	13	Nurse Practitioner	S	Paroxetine Hcl	Paroxetine Hcl	31	37	1110	182.59			0	0	0	0	#
1366776742	Goralnik	Boris	New York	NY	36	Internal Medicine	S	Paroxetine Hcl	Paroxetine Hcl	14	14	420	186.31			14	14	186.31	420	*
1366778144	Gray	Rebecca	Murphy	NC	37	Nurse Practitioner	S	Paroxetine Hcl	Paroxetine Hcl	47	81	2430	518.72	11		24	48	268.43	1440	*
1366778540	Acharya	Mandeep	Frisco	TX	48	Internal Medicine	S	Paroxetine Hcl	Paroxetine Hcl	11	27	810	141.83		*					*
1366779977	Haggerty	Jennifer	San Jose	CA	6	Family Practice	S	Paroxetine Hcl	Paroxetine Hcl	14	29	870	182.05		#					*
1366780389	Mmborothi	Faith	Chehalis	WA	53	Nurse Practitioner	S	Paroxetine Hcl	Paroxetine Hcl	30	36	1080	259.54		*					*
1366782567	Robinson	Andrew	Draper	UT	49	Family Practice	S	Paroxetine Hcl	Paroxetine Hcl	12	31	930	338.77			12	31	338.77	930	*
1366784266	Carey	Peter	Indianapolis	IN	18	Family Practice	S	Paroxetine Hcl	Paroxetine Hcl	14	18	540	168.9			14	18	168.9	540	*
1366786428	Lamb	Casey	Columbia	TN	47	Nurse Practitioner	S	Paroxetine Hcl	Paroxetine Hcl	17	27.2	808	239.28			17	27.2	239.28	808	*
1366789109	Gellatly	Linda	Lakeland	FL	12	Nurse Practitioner	S	Paroxetine Hcl	Paroxetine Hcl	13	13	390	70.58			0	0	0	0	#
1366790776	Shafer	Jennifer	Marengo	IN	18	Nurse Practitioner	S	Paroxetine Hcl	Paroxetine Hcl	33	80.1	2404	459.21		#					*
1366791873	Gunnell	Jared	Mesa	AZ	4	Physician Assistant	S	Paroxetine Hcl	Paroxetine Hcl	35	97	2910	811.14	12		35	97	811.14	2910		12
1366792764	Mcnamara	Carolyn	Lewiston	ME	23	Nurse Practitioner	S	Paroxetine Hcl	Paroxetine Hcl	22	23	690	231.44		*					*
1366794653	Whitaker	Sarah	Red Bluff	CA	6	Physician Assistant	S	Paroxetine Hcl	Paroxetine Hcl	13	15	450	112.9			13	15	112.9	450	*
1366795767	Kleczkowski	Alicia	Manchester	NH	33	Nurse Practitioner	S	Paroxetine Hcl	Paroxetine Hcl	14	26	780	216.94		#					*
1366796088	Akinkuoye	George	Framingham	MA	25	Nurse Practitioner	S	Paroxetine Hcl	Paroxetine Hcl	60	64	1905	475.29	11		13	17	83.36	510	*
1366797045	Reason	Roggie	Minot	ND	38	Internal Medicine	S	Paroxetine Hcl	Paroxetine Hcl	68	130	3560	635.27	12		68	130	635.27	3560		12
1366797219	Feldman	Galina	Danvers	MA	25	Family Practice	S	Paroxetine Hcl	Paroxetine Hcl	15	17	508	86.65			15	17	86.65	508	*
1366797391	Burke	Julie	Villa Rica	GA	13	Nurse Practitioner	S	Paroxetine Hcl	Paroxetine Hcl	58	114	3385	988.16	14		18	42	283.55	1241	*
1366797995	Hirsig	Katrina	Santa Maria	CA	6	Nurse Practitioner	S	Paroxetine Hcl	Paroxetine Hcl	23	45	1350	536.31			23	45	536.31	1350	*
1366798951	Ashburn	Pamela	Clarksville	TN	47	Nurse Practitioner	S	Paroxetine Hcl	Paroxetine Hcl	16	24	720	87.7			16	24	87.7	720	*
1366799579	Helmuth	Alison	Marlborough	MA	25	Nurse Practitioner	S	Paroxetine Hcl	Paroxetine Hcl	14	20	580	67.86			14	20	67.86	580	*
1366799884	Roberts	Russell	Mesa	AZ	4	Internal Medicine	S	Paroxetine Hcl	Paroxetine Hcl	14	36	1080	271.1			14	36	271.1	1080	*
1366800617	Manolakis	Yianna	Buford	GA	13	Nurse Practitioner	S	Paroxetine Hcl	Paroxetine Hcl	19	33	967	152.27		#					*
1366800641	Benton	Sharon	Wheat Ridge	CO	8	Physician Assistant	S	Paroxetine Hcl	Paroxetine Hcl	14	14	390	207.97			0	0	0	0	#
1366801698	Ludwig	Carrie	Alden	NY	36	Nurse Practitioner	S	Paroxetine Hcl	Paroxetine Hcl	24	26	780	101.56		#					*
1366803058	Jenkins	Sarah	Bridgeville	DE	10	Nurse Practitioner	S	Paroxetine Hcl	Paroxetine Hcl	18	28	840	189.72			18	28	189.72	840	*
1366803348	Dobbs	Nicole	Beaufort	NC	37	Nurse Practitioner	S	Paroxetine Hcl	Paroxetine Hcl	27	31	930	294.13		#					*
1366805178	Kennedy	Chad	Dayton	OH	39	Nurse Practitioner	S	Paroxetine Cr	Paroxetine Hcl	15	15	450	3236.92			0	0	0	0	#
1366805178	Kennedy	Chad	Dayton	OH	39	Nurse Practitioner	S	Paroxetine Hcl	Paroxetine Hcl	15	15	450	205.51			0	0	0	0	#
1366807372	Snyder	Susan	Shillington	PA	42	Nurse Practitioner	S	Paroxetine Hcl	Paroxetine Hcl	18	18.1	508	1012.94			18	18.1	1012.94	508	*
1366809329	Williams	Constance	Tampa	FL	12	Nurse Practitioner	S	Paroxetine Hcl	Paroxetine Hcl	66	67.7	1903	728.92			66	67.7	728.92	1903	*
1366809923	Hoover	Kelly	Omaha	NE	31	Physician Assistant	S	Paroxetine Hcl	Paroxetine Hcl	15	25	731	182.83		*					*
1366811721	Coryell	Russell	Las Cruces	NM	35	Nurse Practitioner	S	Paroxetine Hcl	Paroxetine Hcl	22	36	1080	321.44		#					*
1366813966	Marichal	Mabel	Miami	FL	12	Physician Assistant	S	Paroxetine Hcl	Paroxetine Hcl	104	136	4080	644.62	20	#					#
1366815052	Morris	Teresa	Ahoskie	NC	37	Nurse Practitioner	S	Paroxetine Hcl	Paroxetine Hcl	25	53	1591	318.11			12	30	180.22	900	*
1366817066	Snyder	Gina	Shelby	NC	37	Physician Assistant	S	Paroxetine Hcl	Paroxetine Hcl	84	100.3	2986	842.78	14		19	35	286.16	1050	*
1366819575	Warner	Val	Layton	UT	49	Physician Assistant	S	Paroxetine Hcl	Paroxetine Hcl	21	35	1021	396.61		*					*
1366819617	Meissner	Melanie	Cuyahoga Falls	OH	39	Nurse Practitioner	S	Paroxetine Hcl	Paroxetine Hcl	25	25	750	359.77		#					*
1366822066	Alvarez	Juan	Pembroke Pines	FL	12	Nurse Practitioner	S	Paroxetine Hcl	Paroxetine Hcl	17	33.1	968	227.45			17	33.1	227.45	968	*
1366822132	Schanie	Carrie	Louisville	KY	21	Nurse Practitioner	S	Paroxetine Er	Paroxetine Hcl	14	14	420	1355.53			14	14	1355.53	420	*
1366822132	Schanie	Carrie	Louisville	KY	21	Nurse Practitioner	S	Paroxetine Hcl	Paroxetine Hcl	12	32	960	199.34			12	32	199.34	960	*
1366822215	Cushmore-Womble	Marie	Melbourne	FL	12	Family Practice	S	Paroxetine Hcl	Paroxetine Hcl	12	12	360	99.39			0	0	0	0	#
1366825309	Stream	Lindsay	Tempe	AZ	4	Nurse Practitioner	S	Paroxetine Hcl	Paroxetine Hcl	11	13	390	109.85			0	0	0	0	#
1366825333	Langohr	Joshua	Austin	TX	48	Nurse Practitioner	S	Paroxetine Hcl	Paroxetine Hcl	24	24.4	723	307.21		*					*
1366825341	Purdom	Pei	Little Rock	AR	5	Nurse Practitioner	S	Paroxetine Hcl	Paroxetine Hcl	18	26	778	152.44			0	0	0	0	#
1366825978	Novack	Christopher	Prescott	AZ	4	Nurse Practitioner	S	Paroxetine Hcl	Paroxetine Hcl	12	36	1080	323.56			12	36	323.56	1080	*
1366826141	Dowling	Hannah	Cape Coral	FL	12	Nurse Practitioner	S	Paroxetine Hcl	Paroxetine Hcl	15	45	1350	245.5		#					*
1366826455	Smith	Maryl	Louisville	KY	21	Nurse Practitioner	S	Paroxetine Hcl	Paroxetine Hcl	11	13	390	56.03		*					*
1366827404	Bowen	Jennifer	Manahawkin	NJ	34	Nurse Practitioner	S	Paroxetine Hcl	Paroxetine Hcl	72	82.1	2463	868.13			35	41	257.17	1230	*
1366827511	Moore	Verretta	Indianapolis	IN	18	Nurse Practitioner	S	Paroxetine Hcl	Paroxetine Hcl	55	59.2	1775	559.49			0	0	0	0	#
1366827917	Daulton	Aaron	Hermitage	MO	29	Nurse Practitioner	S	Paroxetine Hcl	Paroxetine Hcl	21	33	990	168.59		#					*
1366827925	Diaz	Dawn	Yulee	FL	12	Nurse Practitioner	S	Paroxetine Hcl	Paroxetine Hcl	11	27	810	186.77		*					*
1366828733	Price	Briana	Brookhaven	MS	28	Nurse Practitioner	S	Paroxetine Hcl	Paroxetine Hcl	30	38	1140	155.09		#					*
1366829202	Rodriguez	Orlando	San Antonio	TX	48	Family Practice	S	Paroxetine Hcl	Paroxetine Hcl	13	15	450	43.11			13	15	43.11	450	*
1366833923	Pirouz	Anthony	Santa Maria	CA	6	Physician Assistant	S	Paroxetine Hcl	Paroxetine Hcl	17	33	990	146.01		*					*
1366835787	Pitts	Whitney	Columbia	SC	45	Nurse Practitioner	S	Paroxetine Hcl	Paroxetine Hcl	11	17	510	109.74			11	17	109.74	510	*
1366837312	D'angelo	Rachel	Worcester	MA	25	Psychiatry & Neurology	T	Paroxetine Hcl	Paroxetine Hcl	14	20	600	154.17			0	0	0	0	#
1366837775	Wilson	Gerren	Marrero	LA	22	Nurse Practitioner	S	Paroxetine Hcl	Paroxetine Hcl	42	60	1800	351.7			0	0	0	0	#
1366838211	Ingle	Matthew	Reno	NV	32	Family Practice	S	Paroxetine Hcl	Paroxetine Hcl	11	13	390	96.9			11	13	96.9	390	*
1366839276	King	Tharta	Richmond	VA	51	Nurse Practitioner	S	Paroxetine Hcl	Paroxetine Hcl	55	56.1	1677	490.16			42	42.8	375.12	1282	*
1366839334	Stickney	Karen	Granby	CT	9	Nurse Practitioner	S	Paroxetine Hcl	Paroxetine Hcl	16	16	480	93.33			0	0	0	0	#
1366840068	Bachynsky	Natalie	Galveston	TX	48	Nurse Practitioner	S	Paroxetine Hcl	Paroxetine Hcl	26	41	1166	167.71		#					*
1366843088	Todd	Samantha	Spokane	WA	53	Nurse Practitioner	S	Paroxetine Hcl	Paroxetine Hcl	15	43	1290	316.36		*					*
1366845323	Soyring	Chelsea	Ann Arbor	MI	26	Physician Assistant	S	Paroxetine Hcl	Paroxetine Hcl	13	39	1170	362.02			13	39	362.02	1170	*
1366846453	Draper-Poe	Amy	Tipton	IN	18	Nurse Practitioner	S	Paroxetine Hcl	Paroxetine Hcl	48	116	3480	484.13	11		37	95	416.71	2850	*
1366847485	Baker	Cheryl	Owenton	KY	21	Nurse Practitioner	S	Paroxetine Hcl	Paroxetine Hcl	13	13	390	103.28		*					*
1366847923	Christian	Paula	Baltimore	MD	24	Nurse Practitioner	S	Paroxetine Hcl	Paroxetine Hcl	21	21	630	210.04		#					*
1366848335	Marco	Noachim	Reseda	CA	6	Internal Medicine	S	Paroxetine Hcl	Paroxetine Hcl	12	12.2	365	102.02			12	12.2	102.02	365	*
1366850646	Haney	Heather	Indianapolis	IN	18	Nurse Practitioner	S	Paroxetine Hcl	Paroxetine Hcl	12	28	840	136.36		*					*
1366852220	Mizanin	Meredith	Sheffield Village	OH	39	Physician Assistant	S	Paroxetine Hcl	Paroxetine Hcl	44	122	3660	817.24	19	#					#
1366852261	Moyers	Amy	Morgantown	WV	54	Emergency Medicine	S	Paroxetine Hcl	Paroxetine Hcl	11	27	810	114.56			11	27	114.56	810	*
1366853194	Arreaza	Hector	Bakersfield	CA	6	Family Practice	S	Paroxetine Hcl	Paroxetine Hcl	11	13	390	76.26			11	13	76.26	390	*
1366854481	Reich	Carol	Winchendon	MA	25	Nurse Practitioner	S	Paroxetine Hcl	Paroxetine Hcl	68	112	3360	772.95	12		36	76	327.54	2280	*
1366855447	Chen	Mingwei	Asheville	NC	37	Internal Medicine	S	Paroxetine Hcl	Paroxetine Hcl	14	14	420	136.48		*					*
1366856387	Bemiss	Dawn	Albany	NY	36	Nurse Practitioner	S	Paroxetine Hcl	Paroxetine Hcl	42	76	2280	582.69			30	46	269.01	1380	*
1366856569	Gwak	Bowhee	Everett	WA	53	Family Practice	S	Paroxetine Hcl	Paroxetine Hcl	16	24	693	161.57			16	24	161.57	693	*
1366856965	Frazier	Dennen	Prosser	WA	53	Physician Assistant	S	Paroxetine Hcl	Paroxetine Hcl	15	21	630	172.88		*					*
1366857724	Merchant	Chandni	Mcminnville	OR	41	Internal Medicine	S	Paroxetine Hcl	Paroxetine Hcl	11	19	570	219.98			11	19	219.98	570	*
1366858524	Cohron	Gregory	Charlottesville	VA	51	Nurse Practitioner	S	Paroxetine Hcl	Paroxetine Hcl	17	17	494	102.14		*					*
1366859274	Creppy	Michael	Berlin	NH	33	Family Practice	S	Paroxetine Hcl	Paroxetine Hcl	26	50	1500	331.3		*					*
1366859753	Otwori	Ronald	Schenectady	NY	36	Nurse Practitioner	S	Paroxetine Hcl	Paroxetine Hcl	14	14	359	335.62			14	14	335.62	359	*
1366861981	Nielsen	Heather	St Augustine	FL	12	Family Practice	S	Paroxetine Hcl	Paroxetine Hcl	17	29	870	201.82		*					*
1366862369	Hudon	David	Spokane	WA	53	Family Practice	S	Paroxetine Hcl	Paroxetine Hcl	11	29	860	162.46		*					*
1366863326	Vaquer Villazon	Yoryana	Miami	FL	12	Nurse Practitioner	S	Paroxetine Hcl	Paroxetine Hcl	20	36	1080	381.83			20	36	381.83	1080	*
1366865842	Hall	Katia	Chesapeake	VA	51	Nurse Practitioner	S	Paroxetine Hcl	Paroxetine Hcl	14	14	347	77.1		*					*
1366865974	Lynch	Joannah	Cleveland	OH	39	Nurse Practitioner	S	Paroxetine Hcl	Paroxetine Hcl	11	13.3	399	175.4		*					*
1366866006	Aslo	Abdulkarim	Sharon	PA	42	Psychiatry	S	Paroxetine Hcl	Paroxetine Hcl	44	46	1378	519.51	19		13	13	154.01	390	*
1366866204	Fuller	Angelia	Daytona Beach	FL	12	Nurse Practitioner	S	Paroxetine Hcl	Paroxetine Hcl	24	28	797	244.91			12	16	144.22	480	*
1366867327	Tran-Kim	Diana	Yorba Linda	CA	6	Obstetrics & Gynecology	S	Paroxetine Mesylate	Paroxetine Mesylate	11	11	330	1552.76			11	11	1552.76	330	*
1366869125	Stuart	Michelle	Geraldine	AL	1	Nurse Practitioner	S	Paroxetine Hcl	Paroxetine Hcl	20	28	840	131.79		#					*
1366870974	Smith	Kelly	Lambertville	MI	26	Nurse Practitioner	S	Paroxetine Hcl	Paroxetine Hcl	34	78	2340	575.04			22	66	469.29	1980	*
1366873762	Ferguson	Julie	Melbourne	FL	12	Nurse Practitioner	S	Paroxetine Hcl	Paroxetine Hcl	26	66	1959	327.5		#					*
1366874794	Campbell	Kelly	Winchester	IN	18	Nurse Practitioner	S	Paroxetine Hcl	Paroxetine Hcl	22	34	1020	172.64		*					*
1366875114	Acharya	Akaash	Parker	CO	8	Internal Medicine	S	Paroxetine Hcl	Paroxetine Hcl	18	42	1232	288.17		#					*
1366875908	Green	Terra	Beloit	WI	55	Nurse Practitioner	S	Paroxetine Hcl	Paroxetine Hcl	87	158.9	4737	1370.15	26		60	105.9	941.37	3152		15
1366875940	Parekh	Megha	Kissimmee	FL	12	Physician Assistant	S	Paroxetine Hcl	Paroxetine Hcl	15	33	990	193.1		*					*
1366877565	Neubauer	Judith	Springfield	PA	42	Nurse Practitioner	S	Paroxetine Hcl	Paroxetine Hcl	12	12	360	121.44			12	12	121.44	360	*
1366877797	Patton	Marie	Patchogue	NY	36	Clinic or Group Practice	S	Paroxetine Hcl	Paroxetine Hcl	46	46	1380	533.17			13	13	288.64	390	*
1366878043	Carbajal	Crystal	El Paso	TX	48	Nurse Practitioner	S	Paroxetine Hcl	Paroxetine Hcl	11	33	990	233.09		*					*
1366878530	Cubides	Dario	Brownsville	TX	48	Physician Assistant	S	Paroxetine Hcl	Paroxetine Hcl	33	65	1950	229.03	15	#					#
1366879660	Oberwanowicz	Alysson	Newark	DE	10	Physician Assistant	S	Paroxetine Hcl	Paroxetine Hcl	11	17	510	74.04		*					*
1366880734	Mejia	Irma	Sunnyside	WA	53	Nurse Practitioner	S	Paroxetine Hcl	Paroxetine Hcl	14	14	420	114.92		*					*
1366880882	Garabedian	Laurie	Foxboro	MA	25	Family Practice	S	Paroxetine Hcl	Paroxetine Hcl	12	28	840	151.01			12	28	151.01	840	*
1366882722	Locklear-Batton	Ashley	Myrtle Beach	SC	45	Family Practice	S	Paroxetine Hcl	Paroxetine Hcl	11	23	690	172.99		*					*
1366883316	Alexis	Brian	Evansville	IN	18	Family Practice	S	Paroxetine Hcl	Paroxetine Hcl	26	26	780	99.66		#					*
1366884751	Chodha	Vicky	Troy	NY	36	Psychiatry	S	Paroxetine Er	Paroxetine Hcl	11	11	308	628.84			11	11	628.84	308	*
1366884751	Chodha	Vicky	Troy	NY	36	Psychiatry	S	Paroxetine Hcl	Paroxetine Hcl	20	22	658	292.7		*					*
1366885667	Frago	Susan	Cuba	MO	29	Nurse Practitioner	S	Paroxetine Hcl	Paroxetine Hcl	16	24	720	89.11			16	24	89.11	720	*
1366886640	Gieniusz	Marzena	Great Neck	NY	36	Geriatric Medicine	S	Paroxetine Hcl	Paroxetine Hcl	16	16	468	306.46			16	16	306.46	468	*
1366887234	Showman-Boyer	Whitney	Manchester	CT	9	Physician Assistant	S	Paroxetine Hcl	Paroxetine Hcl	14	38	1140	291.34			14	38	291.34	1140	*
1366887549	Alquadan	Hammam	Marana	AZ	4	Internal Medicine	S	Paroxetine Hcl	Paroxetine Hcl	13	29	870	175.99			13	29	175.99	870	*
1366888901	Hamilton	Heather	Cordova	TN	47	Nurse Practitioner	S	Paroxetine Hcl	Paroxetine Hcl	12	28	840	249.76		*					*
1366889933	Ledoux	Allison	Norwell	MA	25	Family Practice	S	Paroxetine Hcl	Paroxetine Hcl	16	26	780	114.96			16	26	114.96	780	*
1366892341	Mako	Karissa	Shrewsbury	MA	25	Nurse Practitioner	S	Paroxetine Hcl	Paroxetine Hcl	12	28	840	182.54		*					*
1366892689	Chittum	Laurie	Alexandria	MN	27	Nurse Practitioner	S	Paroxetine Hcl	Paroxetine Hcl	11	13	298	76.8		*					*
1366893299	Bradshaw	Susan	Somerset	KY	21	Nurse Practitioner	S	Paroxetine Hcl	Paroxetine Hcl	12	12	360	81.56			12	12	81.56	360	*
1366894123	Martin	Betsy	Walterboro	SC	45	Physician Assistant	S	Paroxetine Hcl	Paroxetine Hcl	18	38	1117	224.17			18	38	224.17	1117	*
1366894321	Berson	Bethanie	Brooklyn	NY	36	Nurse Practitioner	S	Paroxetine Hcl	Paroxetine Hcl	43	45	1281	179.05			32	34	127.41	951	*
1366894370	Janjua	Jamal	La Crosse	WI	55	Student in an Organized Health Care Education/Training Program	T	Paroxetine Hcl	Paroxetine Hcl	12	18.1	544	187.89		*					*
1366899940	Lara	Nathaniel	Madera	CA	6	Physician Assistant	S	Paroxetine Hcl	Paroxetine Hcl	16	17	510	108.71			0	0	0	0	#
1366954711	Bastien	Crystal	Herkimer	NY	36	Physician Assistant	S	Paroxetine Hcl	Paroxetine Hcl	13	19	570	80.61		*					*
1366956278	Kim	Gloria	Blacksburg	VA	51	Nurse Practitioner	S	Paroxetine Hcl	Paroxetine Hcl	40	46	1352	323.81		*					*
1366957177	Mcweeney	Colleen	Flagstaff	AZ	4	Nurse Practitioner	S	Paroxetine Hcl	Paroxetine Hcl	12	12	360	70.66		#					*
1366967986	Belcher	Terri	Clarksburg	WV	54	Physician Assistant	S	Paroxetine Hcl	Paroxetine Hcl	12	12	342	89.12		*					*
1366969271	Luttrell	Bobbi	Indianapolis	IN	18	Nurse Practitioner	S	Paroxetine Hcl	Paroxetine Hcl	25	25	692	857.39			14	14	493.1	373	*
1366969867	Ryan	Rachel	Phelan	CA	6	Nurse Practitioner	S	Paroxetine Hcl	Paroxetine Hcl	23	47	1390	425.81			23	47	425.81	1390	*
1366971558	Okammor	Lazarus	Ypsilanti	MI	26	Nurse Practitioner	S	Paroxetine Hcl	Paroxetine Hcl	21	21.2	574	287.78		#					*
1366972283	Hidenrite	Diane	Owensboro	KY	21	Nurse Practitioner	S	Paroxetine Hcl	Paroxetine Hcl	12	16	480	182.08		*					*
1366974628	Jackson	Nicole	Dover	DE	10	Nurse Practitioner	S	Paroxetine Hcl	Paroxetine Hcl	21	27	810	200.17		*					*
1366979312	Chumbar	Harpreya	Sacramento	CA	6	Nurse Practitioner	S	Paroxetine Hcl	Paroxetine Hcl	18	28	840	256.54			18	28	256.54	840	*
1366982944	Frutchey	Crystal	Mount Gilead	NC	37	Physician Assistant	S	Paroxetine Hcl	Paroxetine Hcl	14	18	540	148.75			14	18	148.75	540	*
1366984239	Long	Rebecca	Bolivar	TN	47	Nurse Practitioner	S	Paroxetine Hcl	Paroxetine Hcl	12	30	900	161.92		*					*
1366985285	Moreno	Rachel	Orlando	FL	12	Nurse Practitioner	S	Paroxetine Hcl	Paroxetine Hcl	14	14	420	120.32			0	0	0	0	#
1366987448	Stout	James	Concrete	WA	53	Nurse Practitioner	S	Paroxetine Hcl	Paroxetine Hcl	13	19	570	192.11		*					*
1366988339	Sprague	Tracy	Topeka	KS	20	Nurse Practitioner	S	Paroxetine Hcl	Paroxetine Hcl	33	35	967	235.19			33	35	235.19	967	*
1366991374	Milicevic	Melissa	Albany	GA	13	Nurse Practitioner	S	Paroxetine Hcl	Paroxetine Hcl	19	39	1170	248.01		#					*
1366991846	Vantassell	Sharlynn	Caldwell	ID	16	Nurse Practitioner	S	Paroxetine Hcl	Paroxetine Hcl	11	11.3	340	96.31		*					*
1366992422	Lutkoff	Lydia	Buffalo	NY	36	Nurse Practitioner	S	Paroxetine Hcl	Paroxetine Hcl	32	36	1080	190.09		#					*
1366992760	West	Kelly	Wartburg	TN	47	Nurse Practitioner	S	Paroxetine Hcl	Paroxetine Hcl	45	65	1943	557.07	16	#					#
1366992802	Carrillo	Danielle	Mesa	AZ	4	Nurse Practitioner	S	Paroxetine Hcl	Paroxetine Hcl	23	45	1350	260.51		#					*
1366995458	Sandoval	Iveth	San Joaquin	CA	6	Student in an Organized Health Care Education/Training Program	T	Paroxetine Hcl	Paroxetine Hcl	13	13	91	60.96			13	13	60.96	91	*
1366996738	Llamas	Jose	Leesburg	FL	12	General Practice	S	Paroxetine Hcl	Paroxetine Hcl	45	134	4020	968.51	17	#					#
1366996886	Manning	Amy	Ellington	MO	29	Nurse Practitioner	S	Paroxetine Hcl	Paroxetine Hcl	13	17	510	120.99		#					*
1366997116	Mcquillan	Lindsey	Salem	OR	41	Nurse Practitioner	S	Paroxetine Hcl	Paroxetine Hcl	20	24	720	83.02		#					*
1366997652	Abbott	Amanda	Corbin	KY	21	Nurse Practitioner	S	Paroxetine Hcl	Paroxetine Hcl	32	32	945	279.84		*					*
1366997827	Brady	Traci	West Melbourne	FL	12	Nurse Practitioner	S	Paroxetine Hcl	Paroxetine Hcl	11	11.1	310	191.97			11	11.1	191.97	310	*
1376052027	Andrianarijaona	Irinna	Lakeport	CA	6	Nurse Practitioner	S	Paroxetine Hcl	Paroxetine Hcl	20	28	840	151.6		*					*
1376052225	Lentz	Shinelle	Sun City	AZ	4	Nurse Practitioner	S	Paroxetine Hcl	Paroxetine Hcl	29	69	2070	445.1	13		29	69	445.1	2070		13
1376054098	Aviles	Michael	Miami	FL	12	Nurse Practitioner	S	Paroxetine Hcl	Paroxetine Hcl	126	146	4380	1087.38	20		114	134	1006.94	4020	#
1376054205	Coley	Sylvia	Ahoskie	NC	37	Nurse Practitioner	S	Paroxetine Hcl	Paroxetine Hcl	18	24	720	248.1			18	24	248.1	720	*
1376058883	Greenwell	Sarah	Bardstown	KY	21	Nurse Practitioner	S	Paroxetine Hcl	Paroxetine Hcl	33	45.3	1338	251.8		#					*
1376063321	Partee	Molly	Caldwell	KS	20	Nurse Practitioner	S	Paroxetine Hcl	Paroxetine Hcl	13	13.1	390	88.42		*					*
1376064154	Meyer	Susan	Iowa City	IA	19	Nurse Practitioner	S	Paroxetine Hcl	Paroxetine Hcl	43	43	1276	210.79			29	29	152	870	*
1376068684	Good	Leah	Minneapolis	MN	27	Nurse Practitioner	S	Paroxetine Hcl	Paroxetine Hcl	28	28	720	274.79			16	16	100.8	360	*
1376069260	Schneider	Jennie	Athens	TX	48	Nurse Practitioner	S	Paroxetine Hcl	Paroxetine Hcl	25	31	930	128.78		*					*
1376069724	Williams	Joshua	Idaho Falls	ID	16	Nurse Practitioner	S	Paroxetine Hcl	Paroxetine Hcl	66	94	2792	792.75			30	52	392.41	1554	*
1376074443	Sansted	Zoe	Seattle	WA	53	Family Practice	S	Paroxetine Hcl	Paroxetine Hcl	11	11	308	72.45			0	0	0	0	#
1376080333	Perry	Jasmin	Brooksville	FL	12	Registered Nurse	T	Paroxetine Hcl	Paroxetine Hcl	21	29	686	214.26		*					*
1376084970	Fredrick	Mary	Columbia	SC	45	Nurse Practitioner	S	Paroxetine Hcl	Paroxetine Hcl	14	14.2	317	305.57		*					*
1376089318	Schlett	Kimberly	Tomball	TX	48	Nurse Practitioner	S	Paroxetine Hcl	Paroxetine Hcl	13	23	690	138.09		*					*
1376091488	Epley	Crystal	Columbus	OH	39	Nurse Practitioner	S	Paroxetine Hcl	Paroxetine Hcl	15	20.6	617	228.1			0	0	0	0	#
1376092346	Mcintosh	Wendy	New York	NY	36	Nurse Practitioner	S	Paroxetine Hcl	Paroxetine Hcl	16	16	480	50.27		#					*
1376093096	Keen	Juanita	Grundy	VA	51	Nurse Practitioner	S	Paroxetine Hcl	Paroxetine Hcl	23	23	690	161.93		*					*
1376094151	Stringham	Zachary	Brush	CO	8	Physician Assistant	S	Paroxetine Hcl	Paroxetine Hcl	11	17	510	89.56		*					*
1376094219	Noel	Ashleigh	Austintown	OH	39	Nurse Practitioner	S	Paroxetine Hcl	Paroxetine Hcl	81	89	2538	659.54	13		23	31	132.41	828	*
1376097535	Brescia	Morgan	Holden	MA	25	Nurse Practitioner	S	Paroxetine Hcl	Paroxetine Hcl	13	25	750	92.67			13	25	92.67	750	*
1376500058	Coddaire	David		XX	9D	Family Practice	S	Paroxetine Hcl	Paroxetine Hcl	24	46	1380	284.47			11	33	139.9	990	*
1376500157	Halsdorfer	Andrew	Williamsville	NY	36	Family Practice	S	Paroxetine Hcl	Paroxetine Hcl	27	73	2190	453.73			27	73	453.73	2190	*
1376500165	Capitano	Carol	Albuquerque	NM	35	Certified Clinical Nurse Specialist	S	Paroxetine Hcl	Paroxetine Hcl	21	33	990	363.56			0	0	0	0	#
1376500447	Klein	Kelly	Lubbock	TX	48	Family Practice	S	Paroxetine Hcl	Paroxetine Hcl	19	21	630	104.46			19	21	104.46	630	*
1376500488	Japas	Carlos	Fort Worth	TX	48	Internal Medicine	S	Paroxetine Hcl	Paroxetine Hcl	23	55	1650	451.38		#					*
1376500769	Kosloff	Rebecca	Bonita Springs	FL	12	Hematology-Oncology	S	Paroxetine Hcl	Paroxetine Hcl	13	15	450	135.96			13	15	135.96	450	*
1376500819	Torpey	Laurence	Rochester	NY	36	Emergency Medicine	S	Paroxetine Hcl	Paroxetine Hcl	12	30	900	185.31			12	30	185.31	900	*
1376501429	Livermore	Ursula	Cedar Rapids	IA	19	Family Practice	S	Paroxetine Hcl	Paroxetine Hcl	17	41	1230	234.95		#					*
1376501551	Huie	Melvin	Orinda	CA	6	Internal Medicine	S	Paroxetine Hcl	Paroxetine Hcl	20	30	900	127.04		#					*
1376501700	Evans	Tamea	Louisville	KY	21	Family Practice	S	Paroxetine Hcl	Paroxetine Hcl	63	117	3510	861.52	16		40	90	714.96	2700	#
1376502146	Dejesus	Mildred	Gilbert	AZ	4	Neurology	S	Paroxetine Hcl	Paroxetine Hcl	13	23	690	161.12			13	23	161.12	690	*
1376502690	Reid	Christina	Cabot	AR	5	Physician Assistant	S	Paroxetine Hcl	Paroxetine Hcl	23	31	930	158.38			23	31	158.38	930	*
1376502906	Cohen	Dinna	Taylor	TX	48	Family Practice	S	Paroxetine Hcl	Paroxetine Hcl	30	66	1980	503.71			30	66	503.71	1980	*
1376503250	Lipede	Adeluola	Saint Louis	MO	29	Thoracic Surgery	S	Paroxetine Hcl	Paroxetine Hcl	20	24	720	181.25		*					*
1376503318	Baron	David	Cambridge	MA	25	Internal Medicine	S	Paroxetine Er	Paroxetine Hcl	13	13	364	873.21			13	13	873.21	364	*
1376503383	Malegiannakis	George	Brooklyn	NY	36	Internal Medicine	S	Paroxetine Hcl	Paroxetine Hcl	44	84	2520	968.43			44	84	968.43	2520	*
1376503615	Bassett	Jenifer	Eau Claire	WI	55	Internal Medicine	S	Paroxetine Hcl	Paroxetine Hcl	16	32	929	264.39		#					*
1376503839	Rushton	Robert	Ukiah	CA	6	Family Practice	S	Paroxetine Hcl	Paroxetine Hcl	49	103.3	3088	684.41	11		37	91	624.41	2723	*
1376503896	Kobett	Patrick	Arlington	TX	48	Family Practice	S	Paroxetine Hcl	Paroxetine Hcl	12	34	1020	318.39		*					*
1376504027	Ravi	Chaitanya	Randallstown	MD	24	Internal Medicine	S	Paroxetine Hcl	Paroxetine Hcl	16	20	600	149.32		*					*
1376504118	Igleburger	James	Pensacola	FL	12	Psychiatry	S	Paroxetine Er	Paroxetine Hcl	12	14	420	2256.08			12	14	2256.08	420	*
1376504118	Igleburger	James	Pensacola	FL	12	Psychiatry	S	Paroxetine Hcl	Paroxetine Hcl	77	109.5	3280	737.39	16		27	53	294.76	1590	*
1376504142	Klein	Richard	Yorktown Heights	NY	36	Internal Medicine	S	Paroxetine Hcl	Paroxetine Hcl	19	51	1530	234.68			19	51	234.68	1530	*
1376504399	Patel	Tushar	Lowell	MA	25	Internal Medicine	S	Paroxetine Hcl	Paroxetine Hcl	31	83	2490	597.57			31	83	597.57	2490	*
1376504498	Price-Miller	Marcia	Eagle	ID	16	Family Practice	S	Paroxetine Hcl	Paroxetine Hcl	12	34	1020	191.86		*					*
1376504522	Furniss	Wilburn	Nacogdoches	TX	48	Family Practice	S	Paroxetine Hcl	Paroxetine Hcl	52	110	3300	443.77	17	#					#
1376504654	Elijah	Rochelle	Pueblo	CO	8	Family Practice	S	Paroxetine Hcl	Paroxetine Hcl	16	24	720	228.22		*					*
1376504704	De Fex	Armando	Dallas	TX	48	Family Practice	S	Paroxetine Hcl	Paroxetine Hcl	21	37	1110	335.9			21	37	335.9	1110	*
1376504753	Stern	Scott	Lowville	NY	36	Family Practice	S	Paroxetine Hcl	Paroxetine Hcl	31	31	929	241.62		*					*
1376504936	Sioma	James	Hanover	PA	42	Family Practice	S	Paroxetine Hcl	Paroxetine Hcl	34	44	1301	267.73		*					*
1376505040	Gbemudu-Jatto	Claudette	Harrisburg	PA	42	Internal Medicine	S	Paroxetine Hcl	Paroxetine Hcl	14	40	1200	323.48			14	40	323.48	1200	*
1376505099	Bracken	Mary	Amherst	NY	36	Nurse Practitioner	S	Paroxetine Hcl	Paroxetine Hcl	12	12.1	364	87.29		#					*
1376505123	Ball	Carla	American Fork	UT	49	Nurse Practitioner	S	Paroxetine Hcl	Paroxetine Hcl	105	107	818	775.3		*					*
1376505172	Steffen	Eric	Lebanon	NH	33	Ophthalmology	S	Paroxetine Hcl	Paroxetine Hcl	13	13	364	38.26			13	13	38.26	364	*
1376505206	Detemple	Julie	South Charleston	WV	54	Family Practice	S	Paroxetine Hcl	Paroxetine Hcl	67	137	4024	1074.98	15		67	137	1074.98	4024		15
1376505214	Depew	Bruce	Cartersville	GA	13	Family Practice	S	Paroxetine Hcl	Paroxetine Hcl	15	39	1170	259.14		#					*
1376505263	Kotrappa	Kavitha	San Dimas	CA	6	Internal Medicine	S	Paroxetine Hcl	Paroxetine Hcl	11	23	666	305.22			11	23	305.22	666	*
1376505305	Ellis	Clarence	Charlotte	NC	37	Internal Medicine	S	Paroxetine Hcl	Paroxetine Hcl	69	103	3090	577.57			69	103	577.57	3090	*
1376505545	Butera	Adam	Wichita Falls	TX	48	Psychiatry	S	Paroxetine Hcl	Paroxetine Hcl	145	199.8	5945	1932.98	31		50	90	717.77	2677		12
1376505586	Alcantara	Altagracia	Bayamon	PR	72	Endocrinology	S	Paroxetine Hcl	Paroxetine Hcl	15	15	450	108.17			15	15	108.17	450	*
1376505651	Lawrence	Bradford	Hickory	NC	37	Physician Assistant	S	Paroxetine Hcl	Paroxetine Hcl	30	57	1710	397.5		#					*
1376505834	Roque	George	West Melbourne	FL	12	Internal Medicine	S	Paroxetine Hcl	Paroxetine Hcl	47	140	4200	1202.69	19	#					#
1376506154	Kahler	Guy	Camden	SC	45	Emergency Medicine	S	Paroxetine Hcl	Paroxetine Hcl	35	43	1290	271.66		#					*
1376506196	Do	Thuy	San Antonio	TX	48	Family Practice	S	Paroxetine Hcl	Paroxetine Hcl	11	16	480	119.64		*					*
1376506444	Christensen	Jeness	Bend	OR	41	Internal Medicine	S	Paroxetine Hcl	Paroxetine Hcl	53	104	3120	429.21	13		53	104	429.21	3120		13
1376506535	Verma	Prem	Martin	KY	21	Family Practice	S	Paroxetine Hcl	Paroxetine Hcl	31	45	1350	195.97			19	33	129.34	990	*
1376506626	Conroy	Riza	Gahanna	OH	39	Family Practice	S	Paroxetine Hcl	Paroxetine Hcl	13	17	510	96.1		#					*
1376507012	Escoll	Andrew	Tewksbury	MA	25	Family Practice	S	Paroxetine Hcl	Paroxetine Hcl	30	65	1950	313.47			30	65	313.47	1950	*
1376507103	Lane	Frederick	Indianapolis	IN	18	Colorectal Surgery (Proctology)	S	Paroxetine Hcl	Paroxetine Hcl	13	13	390	73.54			13	13	73.54	390	*
1376507210	Alexander	Sunitha	The Woodlands	TX	48	Internal Medicine	S	Paroxetine Hcl	Paroxetine Hcl	37	79	2314	571.32	11	#					*
1376507293	Jones	Daniel	Upper Arlington	OH	39	Neurology	S	Paroxetine Hcl	Paroxetine Hcl	12	12	360	45.96			0	0	0	0	#
1376507517	Cruse	James	Honesdale	PA	42	Family Practice	S	Paroxetine Hcl	Paroxetine Hcl	43	51	1530	292.45			31	39	243.95	1170	*
1376507657	Vanderbilt	Julie	Blue Island	IL	17	Family Practice	S	Paroxetine Hcl	Paroxetine Hcl	25	70.7	2120	413.39			25	70.7	413.39	2120	*
1376507806	Haber-Kuo	Sheryl	Mercerville	NJ	34	Internal Medicine	S	Paroxetine Hcl	Paroxetine Hcl	23	69	2070	227.56			23	69	227.56	2070	*
1376507962	Robine	Robert	Independence	MO	29	Family Practice	S	Paroxetine Hcl	Paroxetine Hcl	30	80	2376	377.32			30	80	377.32	2376	*
1376508028	Dayalan	Ashim	Pittsburgh	PA	42	Internal Medicine	S	Paroxetine Hcl	Paroxetine Hcl	20	38	1140	289.76		#					*
1376508085	Figueroa	Socorro	Caguas	PR	72	Psychiatry	S	Paroxetine Er	Paroxetine Hcl	14	14	420	1832.47			0	0	0	0	#
1376508085	Figueroa	Socorro	Caguas	PR	72	Psychiatry	S	Paroxetine Hcl	Paroxetine Hcl	74	80	2400	568.39	11	*					*
1376508218	Parker	Susan	Henagar	AL	1	Nurse Practitioner	S	Paroxetine Hcl	Paroxetine Hcl	30	40	1200	232.5			16	26	172.26	780	*
1376509190	Gilliland	Martin	Jasper	TX	48	Family Practice	S	Paroxetine Hcl	Paroxetine Hcl	85	111	3300	857.53	20		62	82	591.48	2430	#
1376509240	Zito	Gene	Pittsford	NY	36	Internal Medicine	S	Paroxetine Hcl	Paroxetine Hcl	63	77	2310	511.82			63	77	511.82	2310	*
1376509604	Montaperto	Patricia	Chelmsford	MA	25	Internal Medicine	S	Paroxetine Hcl	Paroxetine Hcl	15	45	1350	185.99			15	45	185.99	1350	*
1376509646	Schneider	Steven	Sanford	ME	23	Family Practice	S	Paroxetine Hcl	Paroxetine Hcl	32	66	1980	523.3			21	55	463.07	1650	*
1376509877	Volk	Barbara	Canton	OH	39	Internal Medicine	S	Paroxetine Hcl	Paroxetine Hcl	18	18	538	359.72		*					*
1376510016	Nawaz	Mohammad	Raceland	LA	22	Internal Medicine	S	Paroxetine Hcl	Paroxetine Hcl	69	107	3187	690.76	15	#					#
1376510099	Schury	Mark	Waterford	MI	26	Family Practice	S	Paroxetine Hcl	Paroxetine Hcl	16	44	1320	215.38		*					*
1376510461	Hammons	Dixie	Talihina	OK	40	Nurse Practitioner	S	Paroxetine Hcl	Paroxetine Hcl	14	14	420	167.66			14	14	167.66	420	*
1376510883	Santiago	Artemio	Fort Madison	IA	19	Internal Medicine	S	Paroxetine Hcl	Paroxetine Hcl	17	23.3	700	123.01			17	23.3	123.01	700	*
1376510933	Brochu	Robert	Bradenton	FL	12	Family Practice	S	Paroxetine Hcl	Paroxetine Hcl	19	31	930	80.74		#					*
1376511014	Nord	Wesley	Sioux Falls	SD	46	Family Practice	S	Paroxetine Hcl	Paroxetine Hcl	11	11	330	44			11	11	44	330	*
1376511063	Wilson	Ronald	Paducah	KY	21	Internal Medicine	S	Paroxetine Hcl	Paroxetine Hcl	131	253	7590	2301.57	31		119	235	2194.59	7050	#
1376511998	Peters	Timothy	Silverton	OR	41	Family Practice	S	Paroxetine Hcl	Paroxetine Hcl	13	13	390	53.3			13	13	53.3	390	*
1376512111	Abbasi	Shahzaman	Lansing	MI	26	Internal Medicine	S	Paroxetine Hcl	Paroxetine Hcl	55	111	3307	507.59	15	#					#
1376512129	Michels	Alan	Payson	AZ	4	Internal Medicine	S	Paroxetine Hcl	Paroxetine Hcl	14	18	524	237.93			14	18	237.93	524	*
1376512301	Gordon	Neil	Cedartown	GA	13	Internal Medicine	S	Paroxetine Hcl	Paroxetine Hcl	18	54	1620	321.52		#					*
1376512418	Ahmed	Rubina	Taylor	MI	26	Internal Medicine	S	Paroxetine Hcl	Paroxetine Hcl	26	34	1020	122.16		*					*
1376512491	Bullock	Emily	Huntingdon	TN	47	Nurse Practitioner	S	Paroxetine Hcl	Paroxetine Hcl	25	33	990	177.61			14	22	128.21	660	*
1376512590	Smith	Edward	Grove City	PA	42	Family Practice	S	Paroxetine Hcl	Paroxetine Hcl	33	65	1934	372.64			33	65	372.64	1934	*
1376512756	Moore	Douglas	Cincinnati	OH	39	Family Practice	S	Paroxetine Hcl	Paroxetine Hcl	36	64	1920	682.45			36	64	682.45	1920	*
1376512814	Compton	Joseph	Dubuque	IA	19	Internal Medicine	S	Paroxetine Hcl	Paroxetine Hcl	99	212.4	6286	1138.17	24		87	200.2	1019.15	5947	#
1376512939	Pierson	Bryce	Edina	MN	27	Internal Medicine	S	Paroxetine Hcl	Paroxetine Hcl	11	33	990	171.31			11	33	171.31	990	*
1376513325	Negrea	Cristina	Savannah	GA	13	Internal Medicine	S	Paroxetine Hcl	Paroxetine Hcl	34	44	1176	269.05		#					*
1376513523	Dickson	Loretta	Forest City	NC	37	Family Practice	S	Paroxetine Hcl	Paroxetine Hcl	90	162	4816	902.82	19		57	121	573.3	3630	#
1376513663	Young	Gregory	Hudson	WI	55	Family Practice	S	Paroxetine Hcl	Paroxetine Hcl	15	25.2	756	127.93		*					*
1376513788	Kidd	Holly	Ruston	LA	22	Internal Medicine	S	Paroxetine Hcl	Paroxetine Hcl	70	96	2880	569.2	11		59	81	457.52	2430	*
1376514042	Weixler	Warren	Yorktown	VA	51	Family Practice	S	Paroxetine Hcl	Paroxetine Hcl	19	53	1590	596.16		#					*
1376514117	Collins	Maryann	Pennington Gap	VA	51	Nurse Practitioner	S	Paroxetine Hcl	Paroxetine Hcl	44	48	1440	341.2	12		29	31	236.42	930	*
1376514273	Cote	Mario	Peru	IL	17	Internal Medicine	S	Paroxetine Hcl	Paroxetine Hcl	84	178	5340	847.38	18		84	178	847.38	5340		18
1376514612	Rodriguez-Ruiz	Belinda	San Juan	PR	72	Family Practice	S	Paroxetine Hcl	Paroxetine Hcl	18	22	660	150.79		#					*
1376514653	Amparo	Jesus	Bayamon	PR	72	Internal Medicine	S	Paroxetine Hcl	Paroxetine Hcl	50	89	2670	510.88	19	#					#
1376514661	Shah	Jaykumar	Arcadia	CA	6	Internal Medicine	S	Paroxetine Hcl	Paroxetine Hcl	39	41.2	1136	476.41			39	41.2	476.41	1136	*
1376514786	Greenberg	Aaron	Brooklyn	NY	36	Cardiology	S	Paroxetine Hcl	Paroxetine Hcl	16	20	540	150.25		*					*
1376515106	Larussa	Lawrence	Rochester	NY	36	Physician Assistant	S	Paroxetine Hcl	Paroxetine Hcl	36	65	1950	309.92	11	#					*
1376515346	Almazan-Condit	Fe	Toms River	NJ	34	Internal Medicine	S	Paroxetine Hcl	Paroxetine Hcl	35	81	2430	386.77			19	57	267.55	1710	*
1376515510	Nova	Marco	Miami	FL	12	Family Practice	S	Paroxetine Hcl	Paroxetine Hcl	20	24	660	215.27			20	24	215.27	660	*
1376515536	Knight	Michelle	Eagan	MN	27	Family Practice	S	Paroxetine Hcl	Paroxetine Hcl	11	33	990	158.46		*					*
1376515544	Parekh	Manish	Plant City	FL	12	Internal Medicine	S	Paroxetine Hcl	Paroxetine Hcl	11	11	330	42.98			11	11	42.98	330	*
1376515692	Bharti	Sanjay	Morgantown	WV	54	Internal Medicine	S	Paroxetine Hcl	Paroxetine Hcl	11	15	450	69.56		*					*
1376515775	Hubach	Kurt	Bedford	VA	51	Family Practice	S	Paroxetine Hcl	Paroxetine Hcl	16	30	900	164.04			16	30	164.04	900	*
1376515999	Wingrove	Rhonda	Charleroi	PA	42	Family Practice	S	Paroxetine Hcl	Paroxetine Hcl	50	70	2087	521.86			36	56	363.03	1667	*
1376516104	Steckler	Theresa	Las Vegas	NV	32	Internal Medicine	S	Paroxetine Hcl	Paroxetine Hcl	15	45	1350	306.13			15	45	306.13	1350	*
1376516260	Burgess	Henry	Daleville	VA	51	Family Practice	S	Paroxetine Hcl	Paroxetine Hcl	24	40	1200	193.12		#					*
1376516401	Shin	Clara	Montesano	WA	53	Internal Medicine	S	Paroxetine Hcl	Paroxetine Hcl	12	34	1020	182.5			12	34	182.5	1020	*
1376516427	Watkins	Cami	Florissant	MO	29	Internal Medicine	S	Paroxetine Hcl	Paroxetine Hcl	12	34	1020	170		#					*
1376516476	Eling	Michael	Quincy	IL	17	Family Practice	S	Paroxetine Hcl	Paroxetine Hcl	13	39	1170	128.62		*					*
1376516484	Kavtaradze	David	Cordele	GA	13	Internal Medicine	S	Paroxetine Hcl	Paroxetine Hcl	98	150	4420	1158.61	17		80	118	873.5	3464	#
1376516526	Villarreal	Maria	Brewton	AL	1	Emergency Medicine	S	Paroxetine Hcl	Paroxetine Hcl	23	31	930	140.34			12	20	87.42	600	*
1376516559	Farr	Russell	Pittsburgh	PA	42	Psychiatry	S	Paroxetine Hcl	Paroxetine Hcl	26	26.1	708	524.11			0	0	0	0	#
1376516724	Kurtsikidze	Nino	St Petersburg	FL	12	Internal Medicine	S	Paroxetine Hcl	Paroxetine Hcl	20	30	900	197.86		#					*
1376516765	Durand-Mitchelle	Priscilla	Atmore	AL	1	Family Practice	S	Paroxetine Hcl	Paroxetine Hcl	46	66	1980	451.76			32	32	264.3	960	*
1376516906	Daniels	Bret	Wrightsville	PA	42	Family Practice	S	Paroxetine Hcl	Paroxetine Hcl	38	42	1208	362.35			22	24	251.45	676	*
1376517052	Budoff	Steven	Somerville	NJ	34	Psychiatry	S	Paroxetine Hcl	Paroxetine Hcl	26	46	1380	153.46		#					*
1376517144	Zakers	Gregory	Lithonia	GA	13	Family Practice	S	Paroxetine Hcl	Paroxetine Hcl	11	11	330	77			11	11	77	330	*
1376517334	St George	Christine	Bloomington	MN	27	Nurse Practitioner	S	Paroxetine Hcl	Paroxetine Hcl	21	25.2	732	361.38			21	25.2	361.38	732	*
1376517458	Kumar	V	Greensburg	PA	42	Family Practice	S	Paroxetine Hcl	Paroxetine Hcl	67	85	2128	849.96	12		52	52	673.45	1182	*
1376517656	Williams	Kimberly	Folsom	CA	6	Internal Medicine	S	Paroxetine Hcl	Paroxetine Hcl	25	53	1590	403.38		#					*
1376517755	Kinnee	Susan	Inver Grove Heights	MN	27	Nurse Practitioner	S	Paroxetine Hcl	Paroxetine Hcl	43	61	1739	666		*					*
1376518175	Ansari	Shahid	Livonia	MI	26	Internal Medicine	S	Paroxetine Hcl	Paroxetine Hcl	59	63.6	1505	616.24			59	63.6	616.24	1505	*
1376518282	Ripley	Lori	Greeley	CO	8	Family Practice	S	Paroxetine Hcl	Paroxetine Hcl	17	29	850	147.8		*					*
1376519272	Danly	David	Tyler	TX	48	Family Practice	S	Paroxetine Hcl	Paroxetine Hcl	27	30	884	165.87			0	0	0	0	#
1376519686	Bergeron	John	Hope Valley	RI	44	Internal Medicine	S	Paroxetine Hcl	Paroxetine Hcl	38	90	2671	812.85		#					*
1376519769	Beverly	Brian	Thomasville	GA	13	Family Practice	S	Paroxetine Hcl	Paroxetine Hcl	42	86	2525	607.32		#					*
1376519777	Ip	Gigi	Downers Grove	IL	17	Internal Medicine	S	Paroxetine Hcl	Paroxetine Hcl	37	71	2130	705.73			37	71	705.73	2130	*
1376520106	Erbter	Edward	Hastings	MI	26	Internal Medicine	S	Paroxetine Hcl	Paroxetine Hcl	64	64	1882	924.62			64	64	924.62	1882	*
1376520338	Weber	Heather	Bondurant	IA	19	Family Practice	S	Paroxetine Hcl	Paroxetine Hcl	16	24	720	146.23			16	24	146.23	720	*
1376520387	Smith	Christine	Baton Rouge	LA	22	Family Practice	S	Paroxetine Hcl	Paroxetine Hcl	14	14	420	102.9		#					*
1376520650	Vinayagam	Vasanthi	Baton Rouge	LA	22	Family Practice	S	Paroxetine Hcl	Paroxetine Hcl	33	55	1650	391.36		*					*
1376520825	Corazza	Douglas	Princeton	NJ	34	Internal Medicine	S	Paroxetine Hcl	Paroxetine Hcl	15	41	1230	123.02			15	41	123.02	1230	*
1376520841	Nevins	Christopher	Houston	TX	48	Internal Medicine	S	Paroxetine Hcl	Paroxetine Hcl	20	28	840	97.57			20	28	97.57	840	*
1376520924	Gibson	Gary	Meridian	MS	28	Family Practice	S	Paroxetine Hcl	Paroxetine Hcl	53	81	2370	341.91	11	#					*
1376520940	Luongo	Peter	Paramus	NJ	34	Internal Medicine	S	Paroxetine Hcl	Paroxetine Hcl	68	144	4320	1225.67	18		68	144	1225.67	4320		18
1376521070	Al-Homsi	Maria Del Carmen	Harvard	MA	25	Internal Medicine	S	Paroxetine Hcl	Paroxetine Hcl	16	24	720	61.43			16	24	61.43	720	*
1376521245	Sokolow	Marc	Towson	MD	24	Internal Medicine	S	Paroxetine Hcl	Paroxetine Hcl	22	64	1920	312.58			22	64	312.58	1920	*
1376521724	Stefoski	Dusan	Chicago	IL	17	Neurology	S	Paroxetine Hcl	Paroxetine Hcl	23	23	690	195.41			23	23	195.41	690	*
1376521914	Cloonan Schulte	Melanie	Chandler	AZ	4	Internal Medicine	S	Paroxetine Hcl	Paroxetine Hcl	23	63	1890	458.33			23	63	458.33	1890	*
1376521997	Mercado	Ismael	Bayamon	PR	72	General Practice	S	Paroxetine Hcl	Paroxetine Hcl	12	12	360	81.3		*					*
1376522326	Ieraci	Adrian	Boardman	OH	39	Family Practice	S	Paroxetine Hcl	Paroxetine Hcl	41	73.5	2190	278.29			41	73.5	278.29	2190	*
1376522516	Dickens	Nicole	Lafayette	LA	22	Psychiatry	S	Paroxetine Hcl	Paroxetine Hcl	36	36	1080	255.45	11	#					*
1376522763	Reddy	Vishnuvardhan	Berkley	MI	26	Internal Medicine	S	Paroxetine Hcl	Paroxetine Hcl	16	38	1140	364.51			16	38	364.51	1140	*
1376522854	Devine	William	Watertown	SD	46	Family Practice	S	Paroxetine Hcl	Paroxetine Hcl	39	67	1882	332.6		#					*
1376522870	Tweedy	Philip	Hannibal	MO	29	Internal Medicine	S	Paroxetine Hcl	Paroxetine Hcl	28	84	2520	332.7		#					*
1376522938	Mccoy	Leslie	Hannibal	MO	29	Family Practice	S	Paroxetine Hcl	Paroxetine Hcl	19	31	930	128.4		*					*
1376523316	Simon	Timothy	Monticello	AR	5	Family Practice	S	Paroxetine Hcl	Paroxetine Hcl	210	261.7	7801	1944.02	40		142	181.7	1416.02	5402		25
1376523621	Campbell	Michael	Fall River	MA	25	Family Practice	S	Paroxetine Hcl	Paroxetine Hcl	61	89	2647	782.26	12		28	54	603.01	1620	*
1376523688	Dercola	Kelly	Kingston	NY	36	Internal Medicine	S	Paroxetine Hcl	Paroxetine Hcl	33	73	2190	609.3		#					*
1376523704	Cittadino	Jennifer	Fort Myers	FL	12	Nurse Practitioner	S	Paroxetine Hcl	Paroxetine Hcl	16	24	697	142.64		#					*
1376523753	Walsh	Joseph	Elberta	AL	1	Family Practice	S	Paroxetine Hcl	Paroxetine Hcl	21	37	1110	213.99		#					*
1376523951	Ford	Ryan	Jacksonville	TX	48	Family Practice	S	Paroxetine Hcl	Paroxetine Hcl	19	19	517	238.15			19	19	238.15	517	*
1376524017	Winston	Stephen	Fairhope	AL	1	Family Practice	S	Paroxetine Hcl	Paroxetine Hcl	23	32	960	155.36		#					*
1376524223	Alonso	Luz	Apopka	FL	12	Internal Medicine	S	Paroxetine Hcl	Paroxetine Hcl	12	32	945	286.54			12	32	286.54	945	*
1376524272	Freeman	James	East Longmeadow	MA	25	Internal Medicine	S	Paroxetine Hcl	Paroxetine Hcl	16	28	840	108.9		*					*
1376524520	Ravetz	Pamela	Wyomissing	PA	42	Family Practice	S	Paroxetine Hcl	Paroxetine Hcl	39	79	2370	753.02			39	79	753.02	2370	*
1376524595	Haskell	Carolyn	Tewksbury	MA	25	Family Practice	S	Paroxetine Hcl	Paroxetine Hcl	52	68	2014	339.42			21	37	156.29	1110	*
1376524892	Kornhaus	R	Berlin	OH	39	Family Practice	S	Paroxetine Hcl	Paroxetine Hcl	28	49	1454	241		#					*
1376525063	Afonso-Fede	Gloriane	Dartmouth	MA	25	Internal Medicine	S	Paroxetine Hcl	Paroxetine Hcl	92	122	3660	1006.47	14	#					#
1376525089	Lambert	Reed	Christiansburg	VA	51	Family Practice	S	Paroxetine Hcl	Paroxetine Hcl	30	47	1410	379.37	11		16	28	161.98	840	*
1376525121	Tomchik	Robert	Miramar	FL	12	Family Practice	S	Paroxetine Hcl	Paroxetine Hcl	14	32	960	300.09			14	32	300.09	960	*
1376525170	Keller	Rhonda	Alpena	MI	26	Nurse Practitioner	S	Paroxetine Hcl	Paroxetine Hcl	23	68	2040	585.3			23	68	585.3	2040	*
1376525212	George	David	Lebanon	KY	21	Internal Medicine	S	Paroxetine Hcl	Paroxetine Hcl	116	156	4358	1310.91	22	#					#
1376525246	Medini	Allen	New Richmond	WI	55	Family Practice	S	Paroxetine Hcl	Paroxetine Hcl	28	60	1800	398.84		#					*
1376525568	Schaufele	Julie	Hobart	OK	40	Family Practice	S	Paroxetine Hcl	Paroxetine Hcl	19	35	1050	128.61			19	35	128.61	1050	*
1376525618	Wright	Frank	Seguin	TX	48	Family Practice	S	Paroxetine Hcl	Paroxetine Hcl	31	55	1650	510.21		#					*
1376525824	Sabbah	Ghaleb	Palm Springs	CA	6	Internal Medicine	S	Paroxetine Hcl	Paroxetine Hcl	17	33	990	182.91		#					*
1376526053	Archacki	Stephen	Euclid	OH	39	Internal Medicine	S	Paroxetine Hcl	Paroxetine Hcl	35	53	1554	506.49			18	28	326.35	824	*
1376526103	Morris	Cynthia	Santa Rosa	CA	6	Family Practice	S	Paroxetine Hcl	Paroxetine Hcl	11	17	510	172.34			11	17	172.34	510	*
1376526442	Thompson	Roger	Middletown	NJ	34	Family Practice	S	Paroxetine Hcl	Paroxetine Hcl	56	140	4200	826.05	17	#					#
1376526608	Giza	Angela	Sterling	MA	25	Family Practice	S	Paroxetine Hcl	Paroxetine Hcl	19	33	959	147.87		*					*
1376526707	Napier	Jerold	Marquette	MI	26	Internal Medicine	S	Paroxetine Hcl	Paroxetine Hcl	25	45	1350	222.19		#					*
1376526913	Koopman	Peter	Columbia	MO	29	Family Practice	S	Paroxetine Er	Paroxetine Hcl	11	11	330	2224.92			11	11	2224.92	330	*
1376526947	Aponte	Juan	Lynchburg	VA	51	Internal Medicine	S	Paroxetine Hcl	Paroxetine Hcl	67	101	2958	1209.95	18	#					#
1376527002	Kreckman	Susan	Portage	WI	55	Family Practice	S	Paroxetine Hcl	Paroxetine Hcl	19	57	1710	270.82		#					*
1376527598	Freeman	Jeremy	Blacksburg	VA	51	Family Practice	S	Paroxetine Hcl	Paroxetine Hcl	42	74	2201	776.64			27	33	472.75	971	*
1376527606	Hineman	Polly	Toledo	IA	19	Internal Medicine	S	Paroxetine Hcl	Paroxetine Hcl	43	43.5	1224	303.31		#					*
1376527622	Leschinsky	Tracey	Boca Raton	FL	12	Nurse Practitioner	S	Paroxetine Hcl	Paroxetine Hcl	16	22	660	138.87			16	22	138.87	660	*
1376527788	Hansen	Aimee	Roseburg	OR	41	Nurse Practitioner	S	Paroxetine Hcl	Paroxetine Hcl	16	22	660	141.1			16	22	141.1	660	*
1376528638	Dean	Edward	Northampton	MA	25	Internal Medicine	S	Paroxetine Hcl	Paroxetine Hcl	38	82	2452	372.8	11	#					*
1376528661	Lopez	Sheree	Columbus	OH	39	Family Practice	S	Paroxetine Hcl	Paroxetine Hcl	20	22	660	233.72			0	0	0	0	#
1376529115	Brody	David	St Johnsbury	VT	50	Internal Medicine	S	Paroxetine Hcl	Paroxetine Hcl	13	29	783	159.12			13	29	159.12	783	*
1376529214	Ratcliff	Lawrence	Farmersville	OH	39	Family Practice	S	Paroxetine Hcl	Paroxetine Hcl	14	32	960	174.12			14	32	174.12	960	*
1376529230	Shah	Shriraj	Gloversville	NY	36	Family Practice	S	Paroxetine Hcl	Paroxetine Hcl	33	99	2970	562.4			33	99	562.4	2970	*
1376529438	Carter	David	Jacksonville	FL	12	Internal Medicine	S	Paroxetine Hcl	Paroxetine Hcl	11	33	990	188.84			11	33	188.84	990	*
1376529503	Stephens	Donna	St Petersburg	FL	12	Family Practice	S	Paroxetine Hcl	Paroxetine Hcl	29	61	1830	665.93			29	61	665.93	1830	*
1376529511	Lawrence	Gary	Oklahoma City	OK	40	Family Practice	S	Paroxetine Hcl	Paroxetine Hcl	31	63	1890	440.89			16	40	242.63	1200	*
1376529768	Archambeau	Lurley	Maumee	OH	39	Specialist	T	Paroxetine Hcl	Paroxetine Hcl	20	54	1620	559.3			20	54	559.3	1620	*
1376529784	Badola	Ritu	Orlando	FL	12	Family Practice	S	Paroxetine Hcl	Paroxetine Hcl	27	81	2430	390.18			27	81	390.18	2430	*
1376529867	Greenberg	Bruce	King City	CA	6	Family Practice	S	Paroxetine Hcl	Paroxetine Hcl	33	75	2250	640.46		#					*
1376529933	Gisler	Jean	Victoria	TX	48	Nurse Practitioner	S	Paroxetine Hcl	Paroxetine Hcl	18	50	1500	249.37			18	50	249.37	1500	*
1376530303	Saifi	Ali	Clearwater	FL	12	Internal Medicine	S	Paroxetine Hcl	Paroxetine Hcl	55	131.2	3935	877.7	18		41	117	701.66	3510	#
1376530386	Fugate	Kenneth	Punxsutawney	PA	42	Internal Medicine	S	Paroxetine Hcl	Paroxetine Hcl	46	76	2280	434.71			46	76	434.71	2280	*
1376530758	Moore	Maribeth	Conroe	TX	48	Family Practice	S	Paroxetine Hcl	Paroxetine Hcl	16	48	1440	313.91		#					*
1376530899	Shaner	Brian	Durham	NC	37	General Practice	S	Paroxetine Hcl	Paroxetine Hcl	53	91	2730	485.23			53	91	485.23	2730	*
1376531004	Swenson	Jeffrey	Rupert	ID	16	Family Practice	S	Paroxetine Hcl	Paroxetine Hcl	21	29.1	871	177.04		*					*
1376531624	Dulan	Michael	Lebanon	OH	39	Family Practice	S	Paroxetine Hcl	Paroxetine Hcl	12	32	960	483.92			12	32	483.92	960	*
1376531780	Goldberg	Harvey	New York	NY	36	Cardiology	S	Paroxetine Hcl	Paroxetine Hcl	27	39	1170	358.21			27	39	358.21	1170	*
1376531798	Arthur	Robert	Indianapolis	IN	18	Family Practice	S	Paroxetine Hcl	Paroxetine Hcl	16	16	466	137.43		*					*
1376531871	Lewis	Jeffrey	Duluth	MN	27	Family Practice	S	Paroxetine Hcl	Paroxetine Hcl	42	62	1675	647.16			23	29	161.93	742	*
1376532127	Paul	Kulbhushan	Peoria	AZ	4	Internal Medicine	S	Paroxetine Hcl	Paroxetine Hcl	45	127	3810	776.32	16	#					#
1376532135	Levy	Alan	Columbus	OH	39	Psychiatry & Neurology	T	Paroxetine Hcl	Paroxetine Hcl	12	12	360	155.64			12	12	155.64	360	*
1376532168	Wallace	David	Shelbyville	KY	21	Family Practice	S	Paroxetine Hcl	Paroxetine Hcl	30	56	1640	310.92		#					*
1376532341	Svenson	Christine	Sarasota	FL	12	Nurse Practitioner	S	Paroxetine Hcl	Paroxetine Hcl	41	59	1770	322.59			21	31	109.16	930	*
1376532614	Talbot	George	Fort Drum	NY	36	Family Practice	S	Paroxetine Hcl	Paroxetine Hcl	47	63.6	1879	315.46		#					*
1376532655	Centurion	Jose	Miami Shores	FL	12	Internal Medicine	S	Paroxetine Hcl	Paroxetine Hcl	48	102	3051	1123.09	13		48	102	1123.09	3051		13
1376532697	Olegario	Jonathan	Mitchell	SD	46	Internal Medicine	S	Paroxetine Hcl	Paroxetine Hcl	11	21	630	115.4			11	21	115.4	630	*
1376532739	Crosswright	Earl	Pensacola	FL	12	Family Practice	S	Paroxetine Hcl	Paroxetine Hcl	13	17	510	143.17			13	17	143.17	510	*
1376532796	Potoczek-Salahi	Jolanta	Bayonne	NJ	34	Family Practice	S	Paroxetine Hcl	Paroxetine Hcl	30	32	960	149.8			30	32	149.8	960	*
1376533059	Chamian	Noel	Las Vegas	NV	32	Internal Medicine	S	Paroxetine Hcl	Paroxetine Hcl	34	68	2040	498.69			34	68	498.69	2040	*
1376533117	Germain	Michael	Springfield	MA	25	Nephrology	S	Paroxetine Hcl	Paroxetine Hcl	43	65	1950	523.31			20	30	287.75	900	*
1376533356	Root	Daniel	Lowville	NY	36	Family Practice	S	Paroxetine Hcl	Paroxetine Hcl	15	33	990	431.63			15	33	431.63	990	*
1376533992	Bale	Phillip	Glasgow	KY	21	Family Practice	S	Paroxetine Hcl	Paroxetine Hcl	73	85	2439	761.12	11		53	65	533.04	1839	*
1376534396	Roome	Gary	Burton	MI	26	Family Practice	S	Paroxetine Hcl	Paroxetine Hcl	64	91	2622	457.7	17		35	43	108.35	1237	*
1376534420	Manint	James	Monticello	IL	17	Family Practice	S	Paroxetine Hcl	Paroxetine Hcl	23	57	1700	630.51		#					*
1376534628	Suwarsa	Lucy	Fountain Valley	CA	6	Family Practice	S	Paroxetine Hcl	Paroxetine Hcl	12	28	840	296.66			12	28	296.66	840	*
1376534669	Borchers	David	Basalt	CO	8	Internal Medicine	S	Paroxetine Hcl	Paroxetine Hcl	13	37	1110	348.38			13	37	348.38	1110	*
1376534982	Giannone	Deborah	Binghamton	NY	36	Nurse Practitioner	S	Paroxetine Hcl	Paroxetine Hcl	32	70	2100	529.93		#					*
1376535062	Snodgrass	Richard	Dodge City	KS	20	General Practice	S	Paroxetine Hcl	Paroxetine Hcl	82	94.3	2815	718.2	14		25	33.2	251.66	995	*
1376535070	Oryn	Danielle	Petaluma	CA	6	Family Practice	S	Paroxetine Hcl	Paroxetine Hcl	14	42	1260	194.06		*					*
1376535096	Anger	Eric	Elkins	WV	54	Family Practice	S	Paroxetine Hcl	Paroxetine Hcl	56	96	2880	637.11			31	55	392.28	1650	*
1376535161	Hawkins	Edward	Reidsville	NC	37	Internal Medicine	S	Paroxetine Hcl	Paroxetine Hcl	92	120	3584	751.75	16		75	95	530.29	2834	#
1376535195	Zablocki	Lawrence	Livonia	MI	26	Internal Medicine	S	Paroxetine Hcl	Paroxetine Hcl	17	51	1530	177.18			17	51	177.18	1530	*
1376535252	Khan	Tabassum	Beacon	NY	36	Psychiatry & Neurology	T	Paroxetine Hcl	Paroxetine Hcl	16	16	464	189.25		#					*
1376535294	Pribil	Gerald	Bartlesville	OK	40	Family Practice	S	Paroxetine Hcl	Paroxetine Hcl	26	66	1980	575.16		#					*
1376535351	Haywood	Anthony	Romney	WV	54	Family Practice	S	Paroxetine Hcl	Paroxetine Hcl	14	16.2	466	160.89			14	16.2	160.89	466	*
1376535419	Kelly	Richard	Crockett	TX	48	Family Practice	S	Paroxetine Hcl	Paroxetine Hcl	25	35	1035	151.69			25	35	151.69	1035	*
1376535427	Napier	Mark	Edwardsville	IL	17	Psychiatry	S	Paroxetine Hcl	Paroxetine Hcl	97	173	5190	1273.5	22		68	118	853.9	3540	#
1376535484	De La Cruz	Fausto	Pembroke Pines	FL	12	Internal Medicine	S	Paroxetine Hcl	Paroxetine Hcl	30	60	1800	217.26			30	60	217.26	1800	*
1376535591	Snyder	Hugh	Summit	NJ	34	Family Practice	S	Paroxetine Er	Paroxetine Hcl	12	12	360	1461.14			12	12	1461.14	360	*
1376535591	Snyder	Hugh	Summit	NJ	34	Family Practice	S	Paroxetine Hcl	Paroxetine Hcl	15	27	810	124.58		*					*
1376535872	Johnson	Bruce	Roanoke	VA	51	Internal Medicine	S	Paroxetine Hcl	Paroxetine Hcl	13	33	990	147.56		*					*
1376535914	Kalogerou	Paul	Van Wert	OH	39	Internal Medicine	S	Paroxetine Hcl	Paroxetine Hcl	39	65.2	1931	433.32			26	50.2	349.8	1481	*
1376536029	Turpin	Frederick	Saint Peters	MO	29	Neurology	S	Paroxetine Hcl	Paroxetine Hcl	34	50	1500	577.62			18	30	411.11	900	*
1376536151	Rowe	Kristina	Havelock	NC	37	Internal Medicine	S	Paroxetine Hcl	Paroxetine Hcl	69	171	5128	940.4	20	#					#
1376536235	Gonzalez	Roberto	Kissimmee	FL	12	Internal Medicine	S	Paroxetine Hcl	Paroxetine Hcl	24	50	1463	578.94	11	#					*
1376536805	Rousch	Daniel	Bedford	TX	48	Psychiatry & Neurology	T	Paroxetine Hcl	Paroxetine Hcl	11	11.1	292	173.48			0	0	0	0	#
1376536847	Passarello	Walter	Poland	OH	39	Family Practice	S	Paroxetine Hcl	Paroxetine Hcl	19	41	1230	265.83			19	41	265.83	1230	*
1376537076	Bloom	Genevieve	Coronado	CA	6	Internal Medicine	S	Paroxetine Hcl	Paroxetine Hcl	13	19	570	217.03			13	19	217.03	570	*
1376537084	Meier	Edward	Rome	GA	13	Emergency Medicine	S	Paroxetine Hcl	Paroxetine Hcl	38	86	2580	600.4	11		25	61	383.32	1830	*
1376537191	Comerci	James	Wheeling	WV	54	Family Practice	S	Paroxetine Hcl	Paroxetine Hcl	102	144	4100	1002.76	18		79	107	796.94	3166	#
1376537753	Shaw	Richard	Simi Valley	CA	6	Family Practice	S	Paroxetine Hcl	Paroxetine Hcl	27	79	2370	729.72			27	79	729.72	2370	*
1376537969	English	Thaddeus	Elizabeth City	NC	37	Physician Assistant	S	Paroxetine Hcl	Paroxetine Hcl	29	37	1110	202.39			29	37	202.39	1110	*
1376538090	Pham-Russell	Marie	Fort Smith	AR	5	Nurse Practitioner	S	Paroxetine Hcl	Paroxetine Hcl	12	18.7	545	137.18			0	0	0	0	#
1376538207	Bal	Deepinder	Nashville	TN	47	Internal Medicine	S	Paroxetine Hcl	Paroxetine Hcl	48	88	2640	784.36		#					*
1376538272	Mckechnie	Kevin	Nashville	TN	47	Internal Medicine	S	Paroxetine Hcl	Paroxetine Hcl	18	54	1620	318.51			18	54	318.51	1620	*
1376538389	Joe	Sungnam	Kingman	AZ	4	Internal Medicine	S	Paroxetine Hcl	Paroxetine Hcl	25	47	1410	323.83			14	26	175.12	780	*
1376538819	Corbin	Phillip	Avilla	IN	18	Family Practice	S	Paroxetine Hcl	Paroxetine Hcl	19	47	1410	420.23		#					*
1376538900	Graham	Brett	Brownsburg	IN	18	Family Practice	S	Paroxetine Hcl	Paroxetine Hcl	54	80	2376	737.13			25	51	514.96	1530	*
1376539346	Kelley	Gretchen	Baldwinville	MA	25	Family Practice	S	Paroxetine Hcl	Paroxetine Hcl	32	67	1988	323.26			21	56	187.88	1680	*
1376539452	Mccarthy	Mary	Findlay	OH	39	Family Practice	S	Paroxetine Hcl	Paroxetine Hcl	14	26	775	284.34			14	26	284.34	775	*
1376539551	Richards	Christopher	Gretna	LA	22	Family Practice	S	Paroxetine Er	Paroxetine Hcl	11	11	330	997.51			11	11	997.51	330	*
1376539718	Mclain	Monika	Libertyville	IL	17	Internal Medicine	S	Paroxetine Hcl	Paroxetine Hcl	16	30	900	233.17			16	30	233.17	900	*
1376539791	Chou	Kelvin	Ann Arbor	MI	26	Neurology	S	Paroxetine Hcl	Paroxetine Hcl	13	37	1108	185.83		*					*
1376539809	Puri	Sona	Pittsburgh	PA	42	Internal Medicine	S	Paroxetine Hcl	Paroxetine Hcl	30	64	1920	523.1		#					*
1376539858	Bower	Douglas	Carlisle	PA	42	Internal Medicine	S	Paroxetine Hcl	Paroxetine Hcl	39	49.3	1479	299.17			39	49.3	299.17	1479	*
1376539965	Nallin	Eugene	Cumberland	MD	24	Family Practice	S	Paroxetine Hcl	Paroxetine Hcl	49	99	2970	517.67	14		49	99	517.67	2970		14
1376539981	Sternberg	Harvey	Weed	CA	6	Family Practice	S	Paroxetine Hcl	Paroxetine Hcl	32	56	1680	490.65		#					*
1376540195	Gallo	Joseph	Youngstown	OH	39	Family Practice	S	Paroxetine Hcl	Paroxetine Hcl	12	34	1004	168.62			12	34	168.62	1004	*
1376540229	Barkley	Thomas	New Albany	MS	28	Internal Medicine	S	Paroxetine Hcl	Paroxetine Hcl	38	54	1620	320.84			16	32	134.04	960	*
1376540286	Kachadurian	Mark	Farmington Hills	MI	26	Neurology	S	Paroxetine Hcl	Paroxetine Hcl	17	25	750	165.58		*					*
1376540567	Woodruff	Mark	Omaha	NE	31	Family Practice	S	Paroxetine Hcl	Paroxetine Hcl	38	60	1755	319.88			22	38	177.7	1108	*
1376540765	Lewis	Charles	Little Rock	AR	5	Psychiatry	S	Paroxetine Hcl	Paroxetine Hcl	43	43	1290	265.8		*					*
1376540930	Hageman	Matthew	Belleville	IL	17	Internal Medicine	S	Paroxetine Hcl	Paroxetine Hcl	57	159.1	4757	854.31	15		57	159.1	854.31	4757		15
1376541359	Katz	Manuel	Englewood	NJ	34	Internal Medicine	S	Paroxetine Hcl	Paroxetine Hcl	17	51	1530	274.66			17	51	274.66	1530	*
1376541367	Cassady	Stephanie	Winter Haven	FL	12	Nurse Practitioner	S	Paroxetine Hcl	Paroxetine Hcl	12	36	1080	273.03		*					*
1376541912	Gil	John	Rocky Point	NY	36	Family Practice	S	Paroxetine Hcl	Paroxetine Hcl	14	36	1057	92.67			14	36	92.67	1057	*
1376541953	Book	Catherine	Hopkinton	IA	19	Physician Assistant	S	Paroxetine Hcl	Paroxetine Hcl	13	38	1140	289.48			13	38	289.48	1140	*
1376542050	Jarvis	Douglas	Elkhart	IN	18	Psychiatry	S	Paroxetine Hcl	Paroxetine Hcl	14	20	600	88.25		*					*
1376542159	Rein	Jennifer	Hanover	PA	42	Family Practice	S	Paroxetine Hcl	Paroxetine Hcl	12	20	600	93.5			12	20	93.5	600	*
1376542175	Karwan	Sukhender	Newport	TN	47	Psychiatry & Neurology	T	Paroxetine Hcl	Paroxetine Hcl	54	72	2160	559.07			12	12	115.79	360	*
1376542274	Langlinais	Angela	New Iberia	LA	22	Family Practice	S	Paroxetine Hcl	Paroxetine Hcl	13	23	690	104.96			13	23	104.96	690	*
1376542472	Shuler	Kelly	Sapulpa	OK	40	Family Practice	S	Paroxetine Hcl	Paroxetine Hcl	30	84	2520	627	11		19	53	485.39	1590	*
1376542779	Franz	Mary	Topeka	KS	20	Family Practice	S	Paroxetine Hcl	Paroxetine Hcl	20	46	1380	246.46			20	46	246.46	1380	*
1376542951	Jackson	James	Frankfort	KY	21	Internal Medicine	S	Paroxetine Hcl	Paroxetine Hcl	31	51	1530	405.61			31	51	405.61	1530	*
1376543108	Young	Peter	Avondale	AZ	4	Internal Medicine	S	Paroxetine Hcl	Paroxetine Hcl	22	42	1260	328.92		#					*
1376543785	El-Hajjaoui	Ziad	Hesperia	CA	6	Internal Medicine	S	Paroxetine Hcl	Paroxetine Hcl	11	33	990	214.17		*					*
1376543876	Sarrat	Stephanie	New Orleans	LA	22	Internal Medicine	S	Paroxetine Hcl	Paroxetine Hcl	37	79	2370	534.18			37	79	534.18	2370	*
1376544221	Holmes	Beth	Lexington	KY	21	Family Practice	S	Paroxetine Hcl	Paroxetine Hcl	22	56	1680	403.1		#					*
1376544486	Ng	Tik Ka	Olney	MD	24	Family Practice	S	Paroxetine Hcl	Paroxetine Hcl	21	59	1770	491.32			21	59	491.32	1770	*
1376544650	Spencer	Paul	White Bear Lake	MN	27	Family Practice	S	Paroxetine Hcl	Paroxetine Hcl	15	45	1350	225.73		#					*
1376544767	Spurlock	James	Woodbury	TN	47	Family Practice	S	Paroxetine Hcl	Paroxetine Hcl	25	37	1079	290.15		#					*
1376544775	Hobson	Joseph	Fort Myers	FL	12	Family Practice	S	Paroxetine Hcl	Paroxetine Hcl	13	33	990	219.44			13	33	219.44	990	*
1376544817	Mukherjee	Satyajit	Chambersburg	PA	42	Psychiatry	S	Paroxetine Hcl	Paroxetine Hcl	57	72	2160	463.48			57	72	463.48	2160	*
1376544841	Seifter	Eric	Lutherville	MD	24	Medical Oncology	S	Paroxetine Hcl	Paroxetine Hcl	13	39	1170	259.55			13	39	259.55	1170	*
1376544932	Datunashvili	Ann	New Haven	CT	9	Geriatric Medicine	S	Paroxetine Hcl	Paroxetine Hcl	11	12	360	76.4			11	12	76.4	360	*
1376545103	Roper	Richard	Hot Springs	AR	5	Family Practice	S	Paroxetine Hcl	Paroxetine Hcl	12	34	1004	236.85			12	34	236.85	1004	*
1376545509	Bukhari	Faisal	Sullivan	IL	17	Internal Medicine	S	Paroxetine Hcl	Paroxetine Hcl	81	107	3180	856.61	15		48	68	468.33	2010	*
1376545756	Surburg	Matthew	Greenfield	IN	18	Family Practice	S	Paroxetine Hcl	Paroxetine Hcl	36	78	2301	683.96			24	62	567.52	1837	*
1376545764	Axelrod	Alexander	Chanhassen	MN	27	Family Practice	S	Paroxetine Hcl	Paroxetine Hcl	21	36.9	1081	127.68		#					*
1376545947	Bekele	Tamrat	Carbondale	PA	42	Internal Medicine	S	Paroxetine Hcl	Paroxetine Hcl	56	98	2841	682.48	14		45	87	578.29	2559	#
1376546077	Holobinko	Carol	Bath	NY	36	Internal Medicine	S	Paroxetine Hcl	Paroxetine Hcl	43	107	3210	911.16			43	107	911.16	3210	*
1376546325	Giuliano	Michael	Nutley	NJ	34	Family Practice	S	Paroxetine Hcl	Paroxetine Hcl	22	38	1124	211.93			22	38	211.93	1124	*
1376546622	Nutt	Hugh	Fordyce	AR	5	General Practice	S	Paroxetine Hcl	Paroxetine Hcl	12	12	360	69.91			12	12	69.91	360	*
1376546697	O'malia	Kelly	Bristolville	OH	39	Family Practice	S	Paroxetine Hcl	Paroxetine Hcl	17	45	1350	222.76			17	45	222.76	1350	*
1376546945	Little	David	Hastings	NE	31	Internal Medicine	S	Paroxetine Hcl	Paroxetine Hcl	38	68.2	2033	325.65		#					*
1376547216	Forlano	Viki	San Angelo	TX	48	General Practice	S	Paroxetine Hcl	Paroxetine Hcl	25	65	1950	433.78		#					*
1376547356	Parker	David	Fayetteville	NC	37	Family Practice	S	Paroxetine Hcl	Paroxetine Hcl	13	23	690	129.49			0	0	0	0	#
1376547620	Gonzalez	Violeta	Martinsburg	WV	54	Physician Assistant	S	Paroxetine Hcl	Paroxetine Hcl	14	24	720	160.8			14	24	160.8	720	*
1376548032	Patelli	Annamaria	Franklin Square	NY	36	Internal Medicine	S	Paroxetine Hcl	Paroxetine Hcl	13	39	1170	322.6		*					*
1376548057	Kruger	Scott	Hampton	VA	51	Hematology-Oncology	S	Paroxetine Hcl	Paroxetine Hcl	12	14	420	80.95		*					*
1376548107	Dehaan	Douglas	Sioux Falls	SD	46	Family Practice	S	Paroxetine Hcl	Paroxetine Hcl	22	22	660	161.2		#					*
1376548180	Bourdon	Lynn	Daingerfield	TX	48	Family Practice	S	Paroxetine Hcl	Paroxetine Hcl	20	20	600	61.55		#					*
1376548362	Mangold	Gary	Lockney	TX	48	Family Practice	S	Paroxetine Hcl	Paroxetine Hcl	17	31	930	154.71			17	31	154.71	930	*
1376548438	Moughrabi	Bassel	Daleville	VA	51	Nephrology	S	Paroxetine Hcl	Paroxetine Hcl	56	120	3600	867.08	13	#					#
1376548578	Gil	Federico	Coral Gables	FL	12	Family Practice	S	Paroxetine Hcl	Paroxetine Hcl	20	20	600	194.2			20	20	194.2	600	*
1376549121	Tung	Steven	Glendale	NY	36	Internal Medicine	S	Paroxetine Hcl	Paroxetine Hcl	24	44	1290	500.29			24	44	500.29	1290	*
1376549139	Rawdon	David	Belleville	IL	17	Family Practice	S	Paroxetine Hcl	Paroxetine Hcl	13	29	870	169.18			13	29	169.18	870	*
1376549204	Gonzalez	Filomeno	New Braunfels	TX	48	Family Practice	S	Paroxetine Hcl	Paroxetine Hcl	16	40	1200	297.18		#					*
1376549212	Prosser	Elizabeth	Louisville	OH	39	Internal Medicine	S	Paroxetine Hcl	Paroxetine Hcl	79	151	4491	1267.49	19	#					#
1376549444	Wilensky	Daniel	Meriden	CT	9	Family Practice	S	Paroxetine Hcl	Paroxetine Hcl	18	28	816	210.82		*					*
1376549576	Weinstein	Mark	Lawrenceville	NJ	34	Internal Medicine	S	Paroxetine Hcl	Paroxetine Hcl	17	29	870	213.91			17	29	213.91	870	*
1376549840	Stein	Laura	Pueblo	CO	8	Family Practice	S	Paroxetine Hcl	Paroxetine Hcl	24	51.9	1556	411.41		#					*
1376550657	Castillo	Patricia	San Diego	CA	6	Physician Assistant	S	Paroxetine Hcl	Paroxetine Hcl	32	32	960	193.63			16	16	122.07	480	*
1376550905	Hartnett	John	Topeka	KS	20	Nurse Practitioner	S	Paroxetine Hcl	Paroxetine Hcl	15	15	450	79.7			0	0	0	0	#
1376551036	Thompson	Richard	Cookeville	TN	47	Psychiatry	S	Paroxetine Hcl	Paroxetine Hcl	17	17	484	190.22			17	17	190.22	484	*
1376551101	Bossbaly	Jose	Philadelphia	PA	42	Internal Medicine	S	Paroxetine Hcl	Paroxetine Hcl	54	60	1786	495.99		#					*
1376551903	Harris	Michael	West Columbia	SC	45	Family Practice	S	Paroxetine Hcl	Paroxetine Hcl	14	22	660	128.62			14	22	128.62	660	*
1376552075	Aggarwal	Shiv	New Port Richey	FL	12	Internal Medicine	S	Paroxetine Hcl	Paroxetine Hcl	136	268.7	8040	1768.79	38		98	211.7	1283.89	6350	#
1376552489	Jordahl	David	Bay City	MI	26	Family Practice	S	Paroxetine Hcl	Paroxetine Hcl	13	34	1020	353.89			13	34	353.89	1020	*
1376552612	Fennig	Roberta	El Paso	TX	48	Psychiatry	S	Paroxetine Hcl	Paroxetine Hcl	20	32	960	239.73		#					*
1376552745	Thummala	Anuradha	Las Vegas	NV	32	Hematology-Oncology	S	Paroxetine Hcl	Paroxetine Hcl	21	37	1110	329.25		*					*
1376552844	Hill	Bonnie	Tacoma	WA	53	Certified Nurse Midwife	S	Paroxetine Hcl	Paroxetine Hcl	22	40	1200	246.08		#					*
1376553032	Pare	Jeanne	Dover	NJ	34	Rheumatology	S	Paroxetine Hcl	Paroxetine Hcl	20	60	1800	396.92		*					*
1376553446	Morgan	James	San Diego	CA	6	Internal Medicine	S	Paroxetine Hcl	Paroxetine Hcl	30	86	2580	714.44			30	86	714.44	2580	*
1376553685	Marchand	Sidney	Beaumont	TX	48	Family Practice	S	Paroxetine Hcl	Paroxetine Hcl	38	62	1860	228.11			38	62	228.11	1860	*
1376553743	Luchici	Danca	Dixon	IL	17	Internal Medicine	S	Paroxetine Hcl	Paroxetine Hcl	24	46	1380	253.45			13	29	110.13	870	*
1376553875	Robertson	Scott	La Grange	IL	17	Family Practice	S	Paroxetine Hcl	Paroxetine Hcl	23	61	1830	390.27		#					*
1376554378	Francis	Guy	Maplewood	NJ	34	Family Practice	S	Paroxetine Hcl	Paroxetine Hcl	13	15	450	99.06			0	0	0	0	#
1376554568	Wagoner	Amy	Watertown	SD	46	Family Practice	S	Paroxetine Hcl	Paroxetine Hcl	45	83	2462	436.9	11	#					*
1376554709	Cerna	Orville	Pecos	TX	48	Internal Medicine	S	Paroxetine Hcl	Paroxetine Hcl	26	36	1080	279.59		#					*
1376554808	Flagel	Steven	Chicago	IL	17	Psychiatry	S	Paroxetine Hcl	Paroxetine Hcl	13	25	750	39.63			13	25	39.63	750	*
1376554972	Neifeld	David	Hopewell	VA	51	Family Practice	S	Paroxetine Hcl	Paroxetine Hcl	13	27	810	147.02			13	27	147.02	810	*
1376555045	Hunter	Linda	Jackson	MS	28	Nurse Practitioner	S	Paroxetine Hcl	Paroxetine Hcl	12	12	360	88.54			12	12	88.54	360	*
1376555276	Shrand	Joseph	Brockton	MA	25	Psychiatry	S	Paroxetine Hcl	Paroxetine Hcl	17	17	472	212.93			0	0	0	0	#
1376555417	Erlebacher	Mark	Syracuse	NY	36	Internal Medicine	S	Paroxetine Hcl	Paroxetine Hcl	16	46	1378	289.26			16	46	289.26	1378	*
1376555490	Catalano	Kathleen	Johnstown	NY	36	Family Practice	S	Paroxetine Hcl	Paroxetine Hcl	48	86	2580	250.93		#					*
1376555938	Dick	Alice	Los Angeles	CA	6	Internal Medicine	S	Paroxetine Hcl	Paroxetine Hcl	12	34	1020	337.02		*					*
1376556068	Maximov	Michael	Tucson	AZ	4	Internal Medicine	S	Paroxetine Hcl	Paroxetine Hcl	17	21	630	187.85			17	21	187.85	630	*
1376556134	Sacks	Anthony	San Diego	CA	6	Family Practice	S	Paroxetine Hcl	Paroxetine Hcl	22	56	1680	321.03			22	56	321.03	1680	*
1376556357	Pelayo	Jose	Chula Vista	CA	6	Internal Medicine	S	Paroxetine Hcl	Paroxetine Hcl	28	74	2220	548.09			28	74	548.09	2220	*
1376556506	Echeverri	Jorge	South Gate	CA	6	Family Practice	S	Paroxetine Hcl	Paroxetine Hcl	20	51.1	1532	353.01			20	51.1	353.01	1532	*
1376556738	Barkey	Sherrill	Nashville	TN	47	Nurse Practitioner	S	Paroxetine Hcl	Paroxetine Hcl	20	22	638	242.71			0	0	0	0	#
1376557231	Manis	Ronal	Piqua	OH	39	Internal Medicine	S	Paroxetine Hcl	Paroxetine Hcl	21	43	1290	352.16			21	43	352.16	1290	*
1376557264	Gaines	Melissa	Springfield	MO	29	Internal Medicine	S	Paroxetine Hcl	Paroxetine Hcl	55	87.5	2625	496.35			55	87.5	496.35	2625	*
1376557546	Jain	Keshani	Brick	NJ	34	Nephrology	S	Paroxetine Hcl	Paroxetine Hcl	11	11	330	129.76			11	11	129.76	330	*
1376557884	Scanlon	Sharon	Chevy Chase	MD	24	Internal Medicine	S	Paroxetine Hcl	Paroxetine Hcl	14	28	789	210.36			14	28	210.36	789	*
1376558007	Giarrizzi	Mark	Rock Hill	SC	45	Physician Assistant	S	Paroxetine Hcl	Paroxetine Hcl	31	39.2	1142	356.88			31	39.2	356.88	1142	*
1376558775	Ku	Philip	Sun Lakes	AZ	4	Internal Medicine	S	Paroxetine Hcl	Paroxetine Hcl	32	80	2400	522.45		#					*
1376558825	Chengappa	Kuliakanda	Goldsboro	NC	37	Psychiatry	S	Paroxetine Hcl	Paroxetine Hcl	16	20.2	605	204.31			0	0	0	0	#
1376559054	Khoshgavar	Peyman	Pottstown	PA	42	Psychiatry	S	Paroxetine Hcl	Paroxetine Hcl	36	36	1080	433.94			0	0	0	0	#
1376559179	Boeras Pupo	Luis	San Juan	PR	72	Internal Medicine	S	Paroxetine Hcl	Paroxetine Hcl	11	11	330	96		*					*
1376559336	Bansal	Girraj	Reynoldsburg	OH	39	Internal Medicine	S	Paroxetine Hcl	Paroxetine Hcl	30	44	1320	273.58		#					*
1376559351	Fuller	Joseph	Rochester	NH	33	Family Practice	S	Paroxetine Hcl	Paroxetine Hcl	32	64	1909	473.88		#					*
1376559468	Leal	Jorge	Memphis	TN	47	Psychiatry	S	Paroxetine Hcl	Paroxetine Hcl	84	88.1	2590	665.45	13	*					*
1376559906	Martin	Thomas	Worthington	IN	18	Family Practice	S	Paroxetine Hcl	Paroxetine Hcl	41	43	1188	551.35	12		41	43	551.35	1188		12
1376560243	Kesich	Elizabeth	Milwaukee	WI	55	Nurse Practitioner	S	Paroxetine Hcl	Paroxetine Hcl	11	11	330	308.63			11	11	308.63	330	*
1376560250	Solloway	Michael	Jacksonville	FL	12	Psychiatry	S	Paroxetine Hcl	Paroxetine Hcl	48	97	2910	636.06		#					*
1376561027	Kellogg	Cheryl	Laguna Niguel	CA	6	Internal Medicine	S	Paroxetine Hcl	Paroxetine Hcl	33	71	2115	566.36			33	71	566.36	2115	*
1376561407	Mcmillan	Deborah	York	PA	42	Family Practice	S	Paroxetine Hcl	Paroxetine Hcl	17	35	1041	177.29		#					*
1376561688	Warner	Claude	St George	UT	49	Internal Medicine	S	Paroxetine Hcl	Paroxetine Hcl	48	86	2532	605.9			35	73	435.34	2168	*
1376561910	Long	Jeffrey	Naples	NY	36	Family Practice	S	Paroxetine Hcl	Paroxetine Hcl	45	66	1950	461.75		#					*
1376562462	Murphy	Gerald	San Francisco	CA	6	Internal Medicine	S	Paroxetine Hcl	Paroxetine Hcl	25	51	1530	359.02			25	51	359.02	1530	*
1376562488	Mathew	Amelia	Gainesville	GA	13	Psychiatry	S	Paroxetine Hcl	Paroxetine Hcl	22	24	720	116.48		*					*
1376562728	Wight	Alice	Charlotte	NC	37	Internal Medicine	S	Paroxetine Hcl	Paroxetine Hcl	33	39	1155	333.1			33	39	333.1	1155	*
1376563171	Mitch	Alison	Leesport	PA	42	Physical Medicine and Rehabilitation	S	Paroxetine Hcl	Paroxetine Hcl	21	21	630	296.1			21	21	296.1	630	*
1376563189	Mansilla	Olivia	Midlothian	VA	51	Internal Medicine	S	Paroxetine Hcl	Paroxetine Hcl	17	49	1470	214.49		*					*
1376563452	Fusella	Joseph	Schenectady	NY	36	Family Practice	S	Paroxetine Hcl	Paroxetine Hcl	15	25	750	150.95			15	25	150.95	750	*
1376564112	Fulmer	Robert	Rock Hill	SC	45	Family Practice	S	Paroxetine Hcl	Paroxetine Hcl	30	86.1	2583	416.46		#					*
1376564542	Jakob	Cara	Clermont	FL	12	Family Practice	S	Paroxetine Hcl	Paroxetine Hcl	19	41	1230	267.16		#					*
1376564898	Cates	Robert	Brodhead	WI	55	Family Practice	S	Paroxetine Hcl	Paroxetine Hcl	92	202.1	6046	1069.1	22	#					#
1376565176	Mahoney	Deborah	Monticello	MN	27	Family Practice	S	Paroxetine Hcl	Paroxetine Hcl	16	40	1168	287.84		#					*
1376565275	Maguire	Cynthia	Wellesley	MA	25	Internal Medicine	S	Paroxetine Hcl	Paroxetine Hcl	46	90	2700	264.43	11		46	90	264.43	2700		11
1376565879	Chmielewski	Joann	Cranberry Twp	PA	42	Nurse Practitioner	S	Paroxetine Hcl	Paroxetine Hcl	14	14	420	103.77		*					*
1376565895	Dicke	Frederick	Scottsdale	AZ	4	Family Practice	S	Paroxetine Hcl	Paroxetine Hcl	21	48	1440	332.79			21	48	332.79	1440	*
1376566265	Henney	Frederic	Monticello	IN	18	Family Practice	S	Paroxetine Hcl	Paroxetine Hcl	42	112.2	3367	612.42	16		42	112.2	612.42	3367		16
1376566539	Matheis-Soliman	Amy	Mendota	IL	17	Family Practice	S	Paroxetine Hcl	Paroxetine Hcl	15	45	1350	179.2			15	45	179.2	1350	*
1376566810	Lowe	Judy	Murfreesboro	TN	47	Nurse Practitioner	S	Paroxetine Hcl	Paroxetine Hcl	25	33	990	167.06			13	21	83.06	630	*
1376567081	Mayfield	Mark	Keller	TX	48	Family Practice	S	Paroxetine Hcl	Paroxetine Hcl	18	42	1260	321.58		#					*
1376567388	Manfredi	Mary	Bend	OR	41	Internal Medicine	S	Paroxetine Hcl	Paroxetine Hcl	51	83	2490	338.68	11		51	83	338.68	2490		11
1376567511	Kirshner	William	Issaquah	WA	53	Family Practice	S	Paroxetine Hcl	Paroxetine Hcl	18	43.8	1314	244.86			18	43.8	244.86	1314	*
1376567586	Groth	James	Oceanside	CA	6	Family Practice	S	Paroxetine Hcl	Paroxetine Hcl	50	116	3480	877.86	16		38	94	670.45	2820	#
1376567610	Shemer	Randy	Aliquippa	PA	42	Internal Medicine	S	Paroxetine Hcl	Paroxetine Hcl	72	122	3644	1031.01			33	73	726.29	2174	*
1376567826	Mckenzie-Brown	Anne	Atlanta	GA	13	Pain Management	S	Paroxetine Er	Paroxetine Hcl	11	11	330	1258.4			11	11	1258.4	330	*
1376568113	Mauser	Thomas	Chesapeake	VA	51	Internal Medicine	S	Paroxetine Hcl	Paroxetine Hcl	40	60	1800	325.58			14	34	214.21	1020	*
1376568204	Vanderburg	Edward	Cabot	AR	5	Family Practice	S	Paroxetine Hcl	Paroxetine Hcl	15	39	1170	237.56		#					*
1376568436	White	Margaret	New York	NY	36	Nurse Practitioner	S	Paroxetine Hcl	Paroxetine Hcl	14	16	480	90.94		*					*
1376568550	Swaminathan	Viswanathan	Plymouthy	NC	37	Psychiatry	S	Paroxetine Hcl	Paroxetine Hcl	112	133.8	4004	991.18	14		45	51.6	406.71	1541	*
1376569251	Shetty	Ratnakar	New Brighton	PA	42	Internal Medicine	S	Paroxetine Hcl	Paroxetine Hcl	41	41.1	986	421.91			41	41.1	421.91	986	*
1376569301	Zabar	Sondra	New York	NY	36	Internal Medicine	S	Paroxetine Hcl	Paroxetine Hcl	15	15	389	39.62			15	15	39.62	389	*
1376569350	Porcase	Frederic	Jacksonville Beach	FL	12	Family Practice	S	Paroxetine Hcl	Paroxetine Hcl	14	22	660	91.4			14	22	91.4	660	*
1376569962	Jarrett	Maureen	Bangor	ME	23	Nurse Practitioner	S	Paroxetine Hcl	Paroxetine Hcl	32	72	2160	230.2		#					*
1376570093	Altman	Michael	Houston	TX	48	Family Practice	S	Paroxetine Hcl	Paroxetine Hcl	15	25	750	225.43		#					*
1376570168	Siegel	Stephen	Cromwell	CT	9	Family Practice	S	Paroxetine Hcl	Paroxetine Hcl	20	45	1350	550.6		#					*
1376570309	Garcia	Stephane	Santa Monica	CA	6	Family Practice	S	Paroxetine Hcl	Paroxetine Hcl	11	11	330	163.61			11	11	163.61	330	*
1376570424	Brandon	Albert	Manchester	TN	47	Family Practice	S	Paroxetine Hcl	Paroxetine Hcl	56	60	1026	347.09			15	19	129	430	*
1376570499	Velazquez Lozada	Idia	Humacao	PR	72	Internal Medicine	S	Paroxetine Hcl	Paroxetine Hcl	70	110	3300	573.23	14		52	80	425.79	2400	*
1376570887	Kay	Tim	Muskogee	OK	40	Family Practice	S	Paroxetine Hcl	Paroxetine Hcl	22	30	900	175.38		#					*
1376570952	Harkisoon	Shantie	Sleepy Hollow	NY	36	Family Practice	S	Paroxetine Hcl	Paroxetine Hcl	13	19	570	134.25			13	19	134.25	570	*
1376571018	Rajasekaran	Pakkam	Ogdensburg	NY	36	Psychiatry	S	Paroxetine Hcl	Paroxetine Hcl	13	13	361	71.16			0	0	0	0	#
1376571083	Kaminski	Michael	Renton	WA	53	Family Practice	S	Paroxetine Hcl	Paroxetine Hcl	34	101	3030	875.41			34	101	875.41	3030	*
1376571125	Dempsey	Anne	Lihue	HI	15	Internal Medicine	S	Paroxetine Hcl	Paroxetine Hcl	16	22	660	91.93		#					*
1376571174	Eckert	Ruth	Scottsdale	AZ	4	Family Practice	S	Paroxetine Hcl	Paroxetine Hcl	11	21	630	126.65			11	21	126.65	630	*
1376571182	Steel	Matthew	Baldwin	MI	26	Physician Assistant	S	Paroxetine Hcl	Paroxetine Hcl	12	12	341	56.61			12	12	56.61	341	*
1376571265	Miller	Craig	Plymouth	IN	18	Family Practice	S	Paroxetine Hcl	Paroxetine Hcl	37	71	2130	829.86			22	46	459.85	1380	*
1376571455	Harries	Karyn	Las Vegas	NV	32	Family Practice	S	Paroxetine Hcl	Paroxetine Hcl	22	56	1675	342.65		#					*
1376571547	Sherman	Sherry	Albany	NY	36	Physician Assistant	S	Paroxetine Hcl	Paroxetine Hcl	12	26	780	140.58		#					*
1376572123	Lippincott	Charles	Tupelo	MS	28	Psychiatry	S	Paroxetine Hcl	Paroxetine Hcl	52	64	1881	397.68			33	35	203.56	1050	*
1376572214	Buttitta	James	Tacoma	WA	53	Internal Medicine	S	Paroxetine Hcl	Paroxetine Hcl	52	52	1462	589.12			52	52	589.12	1462	*
1376572495	Menzik	Cynia	Wichita Falls	TX	48	Nurse Practitioner	S	Paroxetine Hcl	Paroxetine Hcl	32	34	1000	286.13	11	*					*
1376572586	Puesan	Reynaldo	North Warren	PA	42	Psychiatry	S	Paroxetine Hcl	Paroxetine Hcl	14	20	600	247.09		#					*
1376572768	Glad	Lou	Saint Paul	MN	27	Internal Medicine	S	Paroxetine Hcl	Paroxetine Hcl	26	75.7	2270	409.03		#					*
1376572792	Dougherty	Charles	Yardley	PA	42	Family Practice	S	Paroxetine Hcl	Paroxetine Hcl	40	92	2760	571.63	11	#					*
1376572818	Casimir	Jon	Newton	KS	20	Family Practice	S	Paroxetine Hcl	Paroxetine Hcl	49	49	1246	1022.81			49	49	1022.81	1246	*
1376572966	Weber	Eric	Hyannis	MA	25	Internal Medicine	S	Paroxetine Hcl	Paroxetine Hcl	22	50	1485	315.28			22	50	315.28	1485	*
1376573147	Kaufmann	Robert	Atlanta	GA	13	Internal Medicine	S	Paroxetine Hcl	Paroxetine Hcl	26	70	2100	488.41		#					*
1376573154	Vazquez	Miguel	Miami	FL	12	Internal Medicine	S	Paroxetine Hcl	Paroxetine Hcl	18	26	780	39.53		#					*
1376573253	Rokhshadfar	Saghi	Mission Viejo	CA	6	Internal Medicine	S	Paroxetine Hcl	Paroxetine Hcl	76	128	3840	981.67	18		76	128	981.67	3840		18
1376573295	Shamim	Talha	Winter Haven	FL	12	Internal Medicine	S	Paroxetine Hcl	Paroxetine Hcl	19	41	1230	581.55			19	41	581.55	1230	*
1376573691	Cuculic	Linda	Cortland	OH	39	Family Practice	S	Paroxetine Hcl	Paroxetine Hcl	26	50	1500	342.47			26	50	342.47	1500	*
1376573964	Watson	Peggy	Montpelier	OH	39	Family Practice	S	Paroxetine Hcl	Paroxetine Hcl	15	29	870	185.42			15	29	185.42	870	*
1376573998	Courtsal	Charles	Rochester	NY	36	Internal Medicine	S	Paroxetine Hcl	Paroxetine Hcl	41	111	3330	876.7	12		41	111	876.7	3330		12
1376574541	Kwaw	Charles	Fort Worth	TX	48	Internal Medicine	S	Paroxetine Hcl	Paroxetine Hcl	20	46	1380	463.1			20	46	463.1	1380	*
1376574582	Giraldo	Alvaro	Mcallen	TX	48	Internal Medicine	S	Paroxetine Hcl	Paroxetine Hcl	14	39	1170	139.49		#					*
1376574673	Williams	Antonia	Birmingham	AL	1	Obstetrics & Gynecology	S	Paroxetine Mesylate	Paroxetine Mesylate	13	13	390	1916.79			13	13	1916.79	390	*
1376574749	Stewart	Ryan	Vista	CA	6	Internal Medicine	S	Paroxetine Hcl	Paroxetine Hcl	28	60	1800	523.89			28	60	523.89	1800	*
1376574871	Mentel	Marc	Missoula	MT	30	Family Practice	S	Paroxetine Hcl	Paroxetine Hcl	13	13	364	85.8			13	13	85.8	364	*
1376574905	Shiver	Charles	Milledgeville	GA	13	Internal Medicine	S	Paroxetine Hcl	Paroxetine Hcl	120	210	6300	1196.14	25		120	210	1196.14	6300		25
1376575126	Radwan	Ahmed	O Fallon	IL	17	Family Practice	S	Paroxetine Hcl	Paroxetine Hcl	41	70	2100	468.32			41	70	468.32	2100	*
1376575225	White	Bennie	Jackson	GA	13	Family Practice	S	Paroxetine Hcl	Paroxetine Hcl	22	24	720	135.25			0	0	0	0	#
1376575589	Pinera	Antonio	Miami	FL	12	Family Practice	S	Paroxetine Hcl	Paroxetine Hcl	75	141	4230	1424.16	17		75	141	1424.16	4230		17
1376575662	Norwood-Galloway	Dellis	Bronxville	NY	36	Internal Medicine	S	Paroxetine Hcl	Paroxetine Hcl	17	25	750	306.88			17	25	306.88	750	*
1376575712	Gilboa	Raanan	Taunton	MA	25	Internal Medicine	S	Paroxetine Hcl	Paroxetine Hcl	27	39	1170	149.87		#					*
1376575738	Godfrey	Craig	Meadville	PA	42	Internal Medicine	S	Paroxetine Hcl	Paroxetine Hcl	13	23	626	166.85			13	23	166.85	626	*
1376575985	Tram	Thong	Folsom	CA	6	Internal Medicine	S	Paroxetine Hcl	Paroxetine Hcl	16	24	720	95.88		#					*
1376576694	Alwaya	Maurice	Brooklyn	NY	36	Internal Medicine	S	Paroxetine Hcl	Paroxetine Hcl	13	15	450	149.9		#					*
1376576793	Dreyer	Roman	Aurora	IL	17	Internal Medicine	S	Paroxetine Hcl	Paroxetine Hcl	18	40	1200	305.81			18	40	305.81	1200	*
1376577304	Sawyer	Douglas	Mansfield	LA	22	General Practice	S	Paroxetine Hcl	Paroxetine Hcl	12	18	540	76.94			12	18	76.94	540	*
1376577387	Abochale	Eyad	Little Rock	AR	5	Pulmonary Disease	S	Paroxetine Hcl	Paroxetine Hcl	12	14	420	96.92			12	14	96.92	420	*
1376577577	Sautter	Ronald	Albuquerque	NM	35	Family Practice	S	Paroxetine Hcl	Paroxetine Hcl	27	27	765	428.74		#					*
1376577825	Nash	Michael	Saint Louis	MO	29	Family Practice	S	Paroxetine Hcl	Paroxetine Hcl	44	54	1520	483.7			33	43	292.25	1238	*
1376577924	Gonzalez Bermudez	Luis	Comerio	PR	72	General Practice	S	Paroxetine Hcl	Paroxetine Hcl	32	50	1500	301.2		#					*
1376578005	Green	Yihoodah	Chicago	IL	17	Family Practice	S	Paroxetine Hcl	Paroxetine Hcl	16	16.3	471	239.83		#					*
1376578252	Fuller	Harold	Spartanburg	SC	45	Psychiatry	S	Paroxetine Hcl	Paroxetine Hcl	17	25	750	139.42			0	0	0	0	#
1376578419	Carthy	John	Star Lake	NY	36	Family Practice	S	Paroxetine Hcl	Paroxetine Hcl	48	60	1800	392.26			27	31	252.23	930	*
1376578492	Knauer	Hope	Effingham	IL	17	Family Practice	S	Paroxetine Hcl	Paroxetine Hcl	24	46.4	1373	348.17			24	46.4	348.17	1373	*
1376578500	Diaz	Fredie	Albuquerque	NM	35	Internal Medicine	S	Paroxetine Hcl	Paroxetine Hcl	15	35	1050	244.45		#					*
1376578559	Feldman	Bryan	Columbus	OH	39	Family Practice	S	Paroxetine Hcl	Paroxetine Hcl	29	46	1380	265.83		#					*
1376578575	Hicks	Carol	Deshler	OH	39	Family Practice	S	Paroxetine Hcl	Paroxetine Hcl	35	79.5	2385	381.89			22	60.5	318.6	1815	*
1376578724	Desantis	Kimberly	Endwell	NY	36	Family Practice	S	Paroxetine Hcl	Paroxetine Hcl	24	72	2160	703.67			24	72	703.67	2160	*
1376579185	Patel	Biren	Clearwater	FL	12	Internal Medicine	S	Paroxetine Hcl	Paroxetine Hcl	12	36	1080	303.16		*					*
1376579227	Genova	Michael	Gardena	CA	6	Family Practice	S	Paroxetine Hcl	Paroxetine Hcl	71	117	3510	774.05	16		54	98	683.25	2940	#
1376579300	Galasso	James	Forty Fort	PA	42	Family Practice	S	Paroxetine Hcl	Paroxetine Hcl	56	76	2280	685.82			56	76	685.82	2280	*
1376579706	Chan	Tze	Newton	IA	19	Internal Medicine	S	Paroxetine Hcl	Paroxetine Hcl	75	119	3512	901.63	15		59	103	774.82	3032	#
1376580456	Felins	Raymond	Covington Twp	PA	42	Internal Medicine	S	Paroxetine Hcl	Paroxetine Hcl	72	104	3120	656.32			49	81	524.86	2430	*
1376580480	Kadet	Hessa	Brighton	MA	25	Internal Medicine	S	Paroxetine Hcl	Paroxetine Hcl	13	29	847	96.68			13	29	96.68	847	*
1376580506	Elkin	Rodney	Boothwyn	PA	42	Internal Medicine	S	Paroxetine Hcl	Paroxetine Hcl	25	39	1155	608.76		#					*
1376580605	Mahler	Robert	Bronx	NY	36	Psychiatry & Neurology	T	Paroxetine Hcl	Paroxetine Hcl	33	33	990	140.85			20	20	80.73	600	*
1376580662	Seminara	Donna	Staten Island	NY	36	Internal Medicine	S	Paroxetine Hcl	Paroxetine Hcl	36	90	2700	702.04	13	#					*
1376580787	Sarwar	Jawad	Houston	TX	48	Internal Medicine	S	Paroxetine Hcl	Paroxetine Hcl	30	84	2520	422.87	11	#					*
1376581009	Stidwill	Robb	Concord	NH	33	Family Practice	S	Paroxetine Hcl	Paroxetine Hcl	23	53	1590	429.1			23	53	429.1	1590	*
1376581157	Miller	John	Guin	AL	1	Family Practice	S	Paroxetine Hcl	Paroxetine Hcl	56	60	1754	474.82			40	44	309.63	1274	*
1376581413	Sinibaldi	Mark	Palos Heights	IL	17	Psychiatry	S	Paroxetine Hcl	Paroxetine Hcl	14	24	720	101.89		*					*
1376581868	Novak	Thomas	West Branch	IA	19	Family Practice	S	Paroxetine Hcl	Paroxetine Hcl	11	25.1	747	123.5			11	25.1	123.5	747	*
1376582015	Tack	Marc	Kingston	NY	36	Infectious Disease	S	Paroxetine Hcl	Paroxetine Hcl	12	12	360	181.44			12	12	181.44	360	*
1376582213	Allan	Christine	Richmond	VA	51	Family Practice	S	Paroxetine Hcl	Paroxetine Hcl	14	30	900	200.63			14	30	200.63	900	*
1376582247	Mills	Carla	Naples	FL	12	Nurse Practitioner	S	Paroxetine Hcl	Paroxetine Hcl	17	41	1230	516.06			17	41	516.06	1230	*
1376582510	Burstein	William	Philadelphia	PA	42	Internal Medicine	S	Paroxetine Hcl	Paroxetine Hcl	37	73	2190	389.53		*					*
1376582684	Jones	Paul	Naples	FL	12	Family Practice	S	Paroxetine Hcl	Paroxetine Hcl	11	17	510	155.14			11	17	155.14	510	*
1376582841	Bresticker	David	Williamsport	PA	42	Family Practice	S	Paroxetine Hcl	Paroxetine Hcl	32	52	1512	286.56		#					*
1376582957	Mikhail	Emad	Irvine	CA	6	Internal Medicine	S	Paroxetine Hcl	Paroxetine Hcl	20	28	812	285.27			20	28	285.27	812	*
1376582999	Nair	Sudeep	Mount Vernon	IL	17	Internal Medicine	S	Paroxetine Hcl	Paroxetine Hcl	81	189	5655	1463.58	18		81	189	1463.58	5655		18
1376584037	Anderson	Evelyn	Monroe	NC	37	Family Practice	S	Paroxetine Hcl	Paroxetine Hcl	13	21	630	258.41			0	0	0	0	#
1376584482	Nourmand	Lily	Santa Monica	CA	6	Family Practice	S	Paroxetine Hcl	Paroxetine Hcl	49	59	1770	329.25			23	33	237.22	990	*
1376584888	Khouri	Joseph	Smyrna	GA	13	Internal Medicine	S	Paroxetine Hcl	Paroxetine Hcl	40	108	3240	767.24	15	#					#
1376585174	Fisher	Cecelia	Nashville	TN	47	Internal Medicine	S	Paroxetine Hcl	Paroxetine Hcl	12	28	840	112.7			12	28	112.7	840	*
1376585380	Ostercamp	Twyla	Forest City	IA	19	Family Practice	S	Paroxetine Hcl	Paroxetine Hcl	51	58	1717	190.85		#					*
1376585406	Terrasson	Edward	Magnolia	TX	48	Family Practice	S	Paroxetine Hcl	Paroxetine Hcl	15	33	944	116.13			15	33	116.13	944	*
1376585547	Musso	Maria	Howard Beach	NY	36	Family Practice	S	Paroxetine Hcl	Paroxetine Hcl	31	87	2610	1168.59		#					*
1376586230	Schaeffer	Luis	Cleveland	TX	48	Internal Medicine	S	Paroxetine Hcl	Paroxetine Hcl	26	28	744	171.48			12	12	93	360	*
1376586255	Miller	Kevin	Bangor	ME	23	Family Practice	S	Paroxetine Hcl	Paroxetine Hcl	31	86.7	2601	430.72		#					*
1376586420	Kvietkus	Rachelina	South Bend	IN	18	Internal Medicine	S	Paroxetine Hcl	Paroxetine Hcl	26	46	1380	334.37		*					*
1376586461	Johnson	Aryn	Caledonia	MI	26	Family Practice	S	Paroxetine Hcl	Paroxetine Hcl	20	34	994	166.51		#					*
1376586768	Dussinger	Karina	Ephrata	PA	42	Nurse Practitioner	S	Paroxetine Hcl	Paroxetine Hcl	47	47	1358	502.72			47	47	502.72	1358	*
1376586891	Marshall	Diana	Columbus	KS	20	Physician Assistant	S	Paroxetine Hcl	Paroxetine Hcl	12	28	840	217.71			12	28	217.71	840	*
1376586909	Genant	Jackson	Connelly Springs	NC	37	Family Practice	S	Paroxetine Hcl	Paroxetine Hcl	94	130	3900	888.45	12		65	93	607.77	2790	*
1376587246	Paikin	Mikhail	Staten Island	NY	36	Family Practice	S	Paroxetine Hcl	Paroxetine Hcl	23	23	690	105.85			23	23	105.85	690	*
1376587543	Sevag	Armen	Media	PA	42	Internal Medicine	S	Paroxetine Hcl	Paroxetine Hcl	21	37	1085	306.7			21	37	306.7	1085	*
1376587568	Mayhua	Primo	New Braunfels	TX	48	Internal Medicine	S	Paroxetine Hcl	Paroxetine Hcl	11	11	330	101.22			11	11	101.22	330	*
1376587576	Lobo	Vincent	Harrington	DE	10	Osteopathic Manipulative Medicine	S	Paroxetine Hcl	Paroxetine Hcl	22	61	1830	455.82		#					*
1376587626	Frumkin	Gary	Lagrange	IL	17	Family Practice	S	Paroxetine Hcl	Paroxetine Hcl	29	73.4	2201	429.46			29	73.4	429.46	2201	*
1376587790	Brandon	Miriam	Powell	TN	47	Internal Medicine	S	Paroxetine Hcl	Paroxetine Hcl	23	69	2070	265.06			23	69	265.06	2070	*
1376588061	Dally	Alfredo	Miami	FL	12	Family Practice	S	Paroxetine Hcl	Paroxetine Hcl	56	90	2674	911.16	17		56	90	911.16	2674		17
1376588137	Duver	Rose	Rochester	NY	36	Internal Medicine	S	Paroxetine Hcl	Paroxetine Hcl	23	40	1200	185.81		#					*
1376588194	Polone	Regan	Abilene	TX	48	Physician Assistant	S	Paroxetine Hcl	Paroxetine Hcl	11	31	930	118.18			11	31	118.18	930	*
1376588426	Mullarkey	Donna	Montoursville	PA	42	Family Practice	S	Paroxetine Hcl	Paroxetine Hcl	51	83	2424	812.92			37	69	683.22	2064	*
1376588558	Monka	Ira	Cedar Knolls	NJ	34	Family Practice	S	Paroxetine Hcl	Paroxetine Hcl	14	40	1200	296.24		#					*
1376589085	Smith	Charles	Blair	NE	31	Family Practice	S	Paroxetine Hcl	Paroxetine Hcl	20	46	1237	260.37		#					*
1376589168	Zinn	Steven	Philadelphia	PA	42	Internal Medicine	S	Paroxetine Hcl	Paroxetine Hcl	11	21	630	165.68			11	21	165.68	630	*
1376589457	Blumenthal	Jeffrey	Fairless Hills	PA	42	Internal Medicine	S	Paroxetine Hcl	Paroxetine Hcl	23	49	1470	587.59			23	49	587.59	1470	*
1376589556	Brickman	Sandra	Tifton	GA	13	Obstetrics & Gynecology	S	Paroxetine Hcl	Paroxetine Hcl	21	31	930	122.72		#					*
1376589655	Goldberg	Joel	Great Neck	NY	36	Cardiology	S	Paroxetine Hcl	Paroxetine Hcl	18	28	840	161.07			18	28	161.07	840	*
1376589713	Gardner	Karen	Westborough	MA	25	Certified Clinical Nurse Specialist	S	Paroxetine Hcl	Paroxetine Hcl	11	11	330	64.5			11	11	64.5	330	*
1376589754	Blankers	Christian	Prairie Grove	AR	5	Family Practice	S	Paroxetine Hcl	Paroxetine Hcl	16	16	480	76.13			16	16	76.13	480	*
1376589804	Damour	Troy	Joplin	MO	29	Family Practice	S	Paroxetine Hcl	Paroxetine Hcl	114	158	4724	1220.72	21		95	137	1036.44	4110	#
1376589903	Good	Edward	Knoxville	TN	47	Internal Medicine	S	Paroxetine Hcl	Paroxetine Hcl	19	57	1710	451.94		#					*
1376589952	Cohen	Donna	Lancaster	PA	42	Family Practice	S	Paroxetine Hcl	Paroxetine Hcl	16	16	480	80.68		*					*
1376590091	Sadikov	Polina	Dayton	OH	39	Family Practice	S	Paroxetine Hcl	Paroxetine Hcl	49	113	3390	813.32	13		49	113	813.32	3390		13
1376590299	Medrano	Francisco	Houston	TX	48	Internal Medicine	S	Paroxetine Hcl	Paroxetine Hcl	21	57	1695	520.49		#					*
1376590489	Vasquez	Virgilio	Muskegon	MI	26	Psychiatry	S	Paroxetine Hcl	Paroxetine Hcl	45	45	1308	287.14			17	17	92.2	491	*
1376590661	Todd	Gregory	Allentown	PA	42	Family Practice	S	Paroxetine Hcl	Paroxetine Hcl	25	43	1290	265.52			14	30	222.76	900	*
1376591560	Scanlon-Rowlett	Nicole	Altavista	VA	51	Family Practice	S	Paroxetine Hcl	Paroxetine Hcl	46	96	2880	931.07	12	#					*
1376591636	Manzo	Matthew	Pinehurst	NC	37	Family Practice	S	Paroxetine Hcl	Paroxetine Hcl	61	105	3150	546.34	15		40	70	361.39	2100	*
1376591842	Montero	Daniel	Sebring	FL	12	Family Practice	S	Paroxetine Hcl	Paroxetine Hcl	39	79	2305	632.93		#					*
1376591958	Wahab	Ashir	Lynwood	IL	17	Family Practice	S	Paroxetine Hcl	Paroxetine Hcl	105	105	1895	1023.75	11		105	105	1023.75	1895		11
1376592048	Kazdan	Todd	Davie	FL	12	Family Practice	S	Paroxetine Hcl	Paroxetine Hcl	22	58	1740	237.86		#					*
1376592089	Doyle	Dannel	Phoenix	AZ	4	Nurse Practitioner	S	Paroxetine Hcl	Paroxetine Hcl	28	28	814	397.27		#					*
1376592162	Bates	James	Port Orchard	WA	53	Internal Medicine	S	Paroxetine Hcl	Paroxetine Hcl	41	110	3301	827.62	15	#					#
1376592451	Masoud	Javed	Burlington	NC	37	Cardiology	S	Paroxetine Hcl	Paroxetine Hcl	45	75	2250	524.62			29	55	356.13	1650	*
1376592956	Demery	Frank	Tampa	FL	12	Internal Medicine	S	Paroxetine Hcl	Paroxetine Hcl	17	27	810	182.65			17	27	182.65	810	*
1376593079	Matti	Bassam	Saint Clair Shores	MI	26	Family Practice	S	Paroxetine Hcl	Paroxetine Hcl	12	12	341	94.16			12	12	94.16	341	*
1376593228	Uddin	Redwan	Hamtramck	MI	26	Family Practice	S	Paroxetine Hcl	Paroxetine Hcl	13	35	1050	265.2		*					*
1376593749	Jones	Thomas	Greensboro	NC	37	Internal Medicine	S	Paroxetine Hcl	Paroxetine Hcl	12	36	1080	287.01			12	36	287.01	1080	*
1376593905	Gonzalez	Alfredo	Pharr	TX	48	Family Practice	S	Paroxetine Hcl	Paroxetine Hcl	63	142.5	4274	615.89	25		47	103.4	489.75	3101	#
1376593913	Debelius-Enmark	Peter	Tallahassee	FL	12	Psychiatry	S	Paroxetine Hcl	Paroxetine Hcl	25	59	1770	357.43		*					*
1376594168	Badenhop	Daniel	Marysville	OH	39	Family Practice	S	Paroxetine Hcl	Paroxetine Hcl	21	45	1350	420.53			21	45	420.53	1350	*
1376594325	Geer-Yan	Lisa	Venice	FL	12	Obstetrics & Gynecology	S	Paroxetine Hcl	Paroxetine Hcl	11	33	990	137.14		*					*
1376594424	Love	Rebecca	Shelby	NC	37	Family Practice	S	Paroxetine Hcl	Paroxetine Hcl	27	27.1	792	219.4		#					*
1376594549	Garg	Biraj	La Jolla	CA	6	Internal Medicine	S	Paroxetine Hcl	Paroxetine Hcl	21	47	1410	307.65		#					*
1376594648	Barnett	Michael	Falmouth	MA	25	Internal Medicine	S	Paroxetine Hcl	Paroxetine Hcl	55	109.3	3181	622.99	15	#					#
1376594804	Paul	Carey	Highland	CA	6	Family Practice	S	Paroxetine Hcl	Paroxetine Hcl	22	28	840	112.95			22	28	112.95	840	*
1376594887	Corondan	Victor	Warren	MI	26	Family Practice	S	Paroxetine Hcl	Paroxetine Hcl	33	47	1410	219.24		*					*
1376595199	Arias	Roque	East Bend	NC	37	General Practice	S	Paroxetine Hcl	Paroxetine Hcl	17	27	810	171.01			17	27	171.01	810	*
1376595223	Reddy	Prakash	Rochester	NY	36	Psychiatry	S	Paroxetine Hcl	Paroxetine Hcl	67	69.3	2051	533.63	11		22	22	142.37	648	*
1376595595	Zitello	Philip	Hilton Head Island	SC	45	Anesthesiology	S	Paroxetine Hcl	Paroxetine Hcl	59	75	2250	1181.9		#					*
1376595611	Syed	Asif	Bertram	TX	48	Internal Medicine	S	Paroxetine Hcl	Paroxetine Hcl	13	13	358	97.6			13	13	97.6	358	*
1376595728	Tremoulis	Edward	Lima	OH	39	Family Practice	S	Paroxetine Hcl	Paroxetine Hcl	126	204.5	5897	1267.75	28		109	177.5	851.96	5087	#
1376595959	Vannorden	Mark	Larned	KS	20	Emergency Medicine	S	Paroxetine Hcl	Paroxetine Hcl	12	28	840	238.87		#					*
1376596403	Blikian	Anahit	Glendale	CA	6	General Practice	S	Paroxetine Hcl	Paroxetine Hcl	108	114	3420	769.75	14	#					#
1376596536	Knight	Jonathan	Chatfield	MN	27	Family Practice	S	Paroxetine Hcl	Paroxetine Hcl	35	35	932	441.35		#					*
1376596833	Grigg	Wendell	Raleigh	NC	37	Psychiatry	S	Paroxetine Hcl	Paroxetine Hcl	18	18	540	346.18		*					*
1376596965	Salahuddin	Abu	Fayetteville	NC	37	Internal Medicine	S	Paroxetine Hcl	Paroxetine Hcl	30	59.4	1782	796.81		#					*
1376596999	Aicher	John	Jasper	GA	13	Family Practice	S	Paroxetine Hcl	Paroxetine Hcl	37	61	1776	437.76		#					*
1376597377	Loewenstein	Tim	Meridian	ID	16	Physician Assistant	S	Paroxetine Hcl	Paroxetine Hcl	12	12.1	363	59.16			12	12.1	59.16	363	*
1376598045	Lira	Carlos	West Palm Beach	FL	12	Internal Medicine	S	Paroxetine Hcl	Paroxetine Hcl	69	199	5948	1157.54	29		58	168	978.12	5018	#
1376598086	Rubenstein	Howard	Saraland	AL	1	Family Practice	S	Paroxetine Hcl	Paroxetine Hcl	13	25	750	107.73			13	25	107.73	750	*
1376598136	Birger	Yelena	Manalapan	NJ	34	Internal Medicine	S	Paroxetine Hcl	Paroxetine Hcl	90	106	2790	564.56	12		58	74	502.98	2220	#
1376598276	Durando	Christopher	Fort Myers	FL	12	Internal Medicine	S	Paroxetine Hcl	Paroxetine Hcl	34	92	2760	601.85	11	#					*
1376598334	Lowney	Timothy	Canton	MA	25	Family Practice	S	Paroxetine Hcl	Paroxetine Hcl	19	27	760	125.59			19	27	125.59	760	*
1376598490	Miser	William	Columbus	OH	39	Family Practice	S	Paroxetine Hcl	Paroxetine Hcl	47	47.2	1391	489.56			23	23	338.94	690	*
1376598540	Rock	Dara	Bangor	ME	23	Internal Medicine	S	Paroxetine Hcl	Paroxetine Hcl	17	49	1470	208.09			17	49	208.09	1470	*
1376598557	Gallagher	Joseph	Orlando	FL	12	Family Practice	S	Paroxetine Hcl	Paroxetine Hcl	25	61	1830	290.26			13	39	163.19	1170	*
1376598623	Diaz	Ernesto	Port St Lucie	FL	12	Family Practice	S	Paroxetine Hcl	Paroxetine Hcl	13	31	930	185.74		*					*
1376598631	Newquist	Michele	Sun Prairie	WI	55	Internal Medicine	S	Paroxetine Hcl	Paroxetine Hcl	15	43	1285	186.37			15	43	186.37	1285	*
1376598821	Zboray-Thiel	Sharon	Danville	PA	42	Nurse Practitioner	S	Paroxetine Hcl	Paroxetine Hcl	40	45.3	1330	315.97			0	0	0	0	#
1376598938	Doctor	Douglas	South Bend	IN	18	Family Practice	S	Paroxetine Hcl	Paroxetine Hcl	30	40	1200	680.46		#					*
1376599159	Coats	Melvin	Whittier	CA	6	Family Practice	S	Paroxetine Hcl	Paroxetine Hcl	25	39	1151	557.24		*					*
1376599274	Hansen	Raymond	Jackson	MI	26	Internal Medicine	S	Paroxetine Hcl	Paroxetine Hcl	11	11	330	113.3			11	11	113.3	330	*
1376599647	Vyas	Pankaj	Benson	NC	37	Internal Medicine	S	Paroxetine Hcl	Paroxetine Hcl	59	85	2530	393.27	12	#					#
1376600486	Carpenter	Richard	Elloree	SC	45	Family Practice	S	Paroxetine Hcl	Paroxetine Hcl	51	67	2010	604.88			40	56	404.18	1680	*
1376600973	Docena	Samuel	Fairfield	OH	39	Family Practice	S	Paroxetine Hcl	Paroxetine Hcl	15	17	510	76.2			15	17	76.2	510	*
1376601328	Mcelroy	Sandra	League City	TX	48	Psychiatry	S	Paroxetine Er	Paroxetine Hcl	23	23	675	5663.41			0	0	0	0	#
1376601328	Mcelroy	Sandra	League City	TX	48	Psychiatry	S	Paroxetine Hcl	Paroxetine Hcl	26	34	1020	261.76			0	0	0	0	#
1376601815	Oandasan	Aileen	Monroeville	PA	42	Psychiatry	S	Paroxetine Hcl	Paroxetine Hcl	28	32	960	257.72	12	*					*
1376602276	Webb	Timothy	Waterville	ME	23	Family Practice	S	Paroxetine Hcl	Paroxetine Hcl	19	57	1710	352.94		#					*
1376602805	Solomon	Robert	Roselle Park	NJ	34	Geriatric Medicine	S	Paroxetine Hcl	Paroxetine Hcl	52	94	2774	620.42	13	#					*
1376603654	Fields	Jayson	Cartersville	GA	13	Family Practice	S	Paroxetine Hcl	Paroxetine Hcl	57	109	3270	574.26	14		31	71	370.6	2130	*
1376603712	King	William	Kansas City	KS	20	Family Practice	S	Paroxetine Hcl	Paroxetine Hcl	13	39	1170	196.61		*					*
1376603738	Raghavan	Chitra	Lexington	KY	21	Internal Medicine	S	Paroxetine Hcl	Paroxetine Hcl	26	61	1830	473.18			26	61	473.18	1830	*
1376604272	Sharma	Sunil	Opelika	AL	1	Family Practice	S	Paroxetine Hcl	Paroxetine Hcl	115	149	4417	1496.59	24		83	103	1250.7	3037	#
1376605089	Tjia	Marcus	Wellesley	MA	25	Psychiatry	S	Paroxetine Hcl	Paroxetine Hcl	22	28	840	203.51			11	13	93.62	390	*
1376605410	Galli	Viviana	Middletown	NY	36	Psychiatry	S	Paroxetine Hcl	Paroxetine Hcl	34	38	1140	456.02			14	14	202.6	420	*
1376605717	Mangoba	Melanchton	Riverside	CA	6	Internal Medicine	S	Paroxetine Hcl	Paroxetine Hcl	23	33.1	784	214.12		*					*
1376608059	Kandala	Rajiv	Chicago	IL	17	Family Practice	S	Paroxetine Hcl	Paroxetine Hcl	104	104	2558	1091.22	15		22	22	206.53	452	*
1376608489	Henneker	Laura	Paradise	CA	6	Nurse Practitioner	S	Paroxetine Hcl	Paroxetine Hcl	17	17	510	199.45			17	17	199.45	510	*
1376608984	Rivera	Luis	San Juan	PR	72	Internal Medicine	S	Paroxetine Hcl	Paroxetine Hcl	22	28	840	237.8		#					*
1376609743	Sathappan	Kasiraja	Saint Clairsville	OH	39	Neuropsychiatry	S	Paroxetine Hcl	Paroxetine Hcl	24	24.5	730	216.94			24	24.5	216.94	730	*
1376609909	Taylor	William	Springfield	MO	29	Internal Medicine	S	Paroxetine Hcl	Paroxetine Hcl	72	206	6180	1301.13	19		72	206	1301.13	6180		19
1376610097	Garris	Matthew	Fort Calhoun	NE	31	Physician Assistant	S	Paroxetine Hcl	Paroxetine Hcl	13	15	450	38.55			13	15	38.55	450	*
1376611186	Goodman	Harold	New York	NY	36	Psychiatry	S	Paroxetine Hcl	Paroxetine Hcl	30	32.5	975	343.52			13	13	118.3	390	*
1376611822	Khan	Nilofar	Detroit	MI	26	Internal Medicine	S	Paroxetine Hcl	Paroxetine Hcl	27	61	1830	236.77			27	61	236.77	1830	*
1376612481	Saba	Rashid	Land O Lakes	FL	12	Internal Medicine	S	Paroxetine Hcl	Paroxetine Hcl	101	101	1424	928.29	11		101	101	928.29	1424		11
1376613208	Klein	Helen	Ketchikan	AK	2	Nurse Practitioner	S	Paroxetine Hcl	Paroxetine Hcl	19	19	350	361.49			19	19	361.49	350	*
1376613497	Gupta	Vandana	Crystal	MN	27	Internal Medicine	S	Paroxetine Hcl	Paroxetine Hcl	34	91	2700	381.7	14	#					#
1376613570	Early	Michael	Fort Valley	GA	13	Family Practice	S	Paroxetine Er	Paroxetine Hcl	14	18	540	2553.25			14	18	2553.25	540	*
1376614107	Cassell	Sidney	Eugene	OR	41	Rheumatology	S	Paroxetine Hcl	Paroxetine Hcl	19	21	630	137.43			19	21	137.43	630	*
1376614933	Szydlowski	Walter	Brooksville	FL	12	Internal Medicine	S	Paroxetine Hcl	Paroxetine Hcl	113	287	8580	2064.46	37	#					#
1376615054	Fischer	Mary	Sedalia	MO	29	Family Practice	S	Paroxetine Hcl	Paroxetine Hcl	12	12	360	42.84			12	12	42.84	360	*
1376615534	Scovner	Michael	Poultney	VT	50	Internal Medicine	S	Paroxetine Hcl	Paroxetine Hcl	35	65	1924	348.95			20	46	233.86	1380	*
1376615690	Baker	Eric	Overland Park	KS	20	Internal Medicine	S	Paroxetine Hcl	Paroxetine Hcl	65	127	3788	982.99	15		65	127	982.99	3788		15
1376616029	Nalesnik	Walter	Lynn	MA	25	Internal Medicine	S	Paroxetine Hcl	Paroxetine Hcl	63	93.5	2780	600.97	18	#					#
1376616417	Carnes	Christina	Appleton	WI	55	Physician Assistant	S	Paroxetine Hcl	Paroxetine Hcl	11	31	930	156.25		*					*
1376617076	Wehmeyer	Van	Waco	TX	48	Family Practice	S	Paroxetine Hcl	Paroxetine Hcl	14	38	1140	279.99			14	38	279.99	1140	*
1376617449	Myers	Ruth	Burnsville	MN	27	Psychiatry	S	Paroxetine Hcl	Paroxetine Hcl	13	37	1110	239.79		*					*
1376617464	Dayrit	Benedict	Mesa	AZ	4	Family Practice	S	Paroxetine Hcl	Paroxetine Hcl	20	28	840	245.02		*					*
1376618181	Wise	Sharon	Barnwell	SC	45	Nurse Practitioner	S	Paroxetine Hcl	Paroxetine Hcl	32	75.7	2250	656.31		#					*
1376619072	Bunt	Richard	Palm Bay	FL	12	Psychiatry	S	Paroxetine Hcl	Paroxetine Hcl	61	105	3150	1370.92	14		19	41	346.54	1230	*
1376619783	Blakeley	Dean	Zebulon	NC	37	Internal Medicine	S	Paroxetine Hcl	Paroxetine Hcl	14	24	694	140.25		*					*
1376619866	Martin	John	Edmond	OK	40	Family Practice	S	Paroxetine Hcl	Paroxetine Hcl	13	37	1104	169.45		*					*
1376620096	Lockhart	Melissa	Cypress	TX	48	Nurse Practitioner	S	Paroxetine Hcl	Paroxetine Hcl	16	16	480	191.11			16	16	191.11	480	*
1376620567	Caterbone	Philip	Hanover	PA	42	Family Practice	S	Paroxetine Hcl	Paroxetine Hcl	39	51	1530	256.44			27	39	205.64	1170	*
1376620666	Bennett	Dan	Reseda	CA	6	Psychiatry & Neurology	T	Paroxetine Hcl	Paroxetine Hcl	24	69.3	2080	408.35		#					*
1376620773	Sikder	Ayesha	Prestonsburg	KY	21	Pulmonary Disease	S	Paroxetine Hcl	Paroxetine Hcl	24	26	780	235.61			24	26	235.61	780	*
1376621029	Ishihara	Kristina	Elk Grove	CA	6	Internal Medicine	S	Paroxetine Hcl	Paroxetine Hcl	21	66	1980	531.89			21	66	531.89	1980	*
1376621052	Bujor	Carmen-Florina	Roseville	CA	6	Internal Medicine	S	Paroxetine Hcl	Paroxetine Hcl	21	25.8	705	193.03			21	25.8	193.03	705	*
1376621284	Taye	Etsehiwot	Selma	CA	6	Internal Medicine	S	Paroxetine Hcl	Paroxetine Hcl	15	50	1500	421.05		#					*
1376621359	Medavaram	Meher	Bolingbrook	IL	17	Family Practice	S	Paroxetine Hcl	Paroxetine Hcl	11	23	690	122.4			11	23	122.4	690	*
1376621458	Arroyo	Anthony	Walnut Creek	CA	6	Internal Medicine	S	Paroxetine Hcl	Paroxetine Hcl	20	61	1830	292.25			20	61	292.25	1830	*
1376621474	Chodri	Vickrum	Antioch	CA	6	Internal Medicine	S	Paroxetine Hcl	Paroxetine Hcl	12	32	960	226.67			12	32	226.67	960	*
1376621763	Yelton Rossello	Pedro	Adjuntas	PR	72	Internal Medicine	S	Paroxetine Hcl	Paroxetine Hcl	82	92	2760	546.93	16		69	79	453.77	2370	#
1376621854	Read	Frank	San Jose	CA	6	Psychiatry	S	Paroxetine Hcl	Paroxetine Hcl	17	56.7	1700	383.39		#					*
1376621862	Zhao	Jing	Los Angeles	CA	6	Internal Medicine	S	Paroxetine Hcl	Paroxetine Hcl	11	36.7	1100	208.95			11	36.7	208.95	1100	*
1376622092	Kalra	Sandeep	Naperville	IL	17	Internal Medicine	S	Paroxetine Hcl	Paroxetine Hcl	47	73	2147	605	12	#					#
1376622183	Marsh	Franklin	New York	NY	36	Internal Medicine	S	Paroxetine Hcl	Paroxetine Hcl	16	32	960	229.67			16	32	229.67	960	*
1376623116	Udasco	Jocelynda	Newark	NJ	34	Psychiatry	S	Paroxetine Hcl	Paroxetine Hcl	18	18	525	92.33			0	0	0	0	#
1376623199	Bertsch	Ronda	Minneapolis	MN	27	Physician Assistant	S	Paroxetine Hcl	Paroxetine Hcl	12	22	660	70.55			12	22	70.55	660	*
1376623991	Barry	Michael	Tucson	AZ	4	Family Practice	S	Paroxetine Hcl	Paroxetine Hcl	44	90	2700	799.13		#					*
1376624080	Gerretson	Evelyn	Rutland	VT	50	Psychiatry	S	Paroxetine Hcl	Paroxetine Hcl	49	71	2090	308.85			13	13	51.22	364	*
1376624536	Dasher	George	Northville	NY	36	Family Practice	S	Paroxetine Hcl	Paroxetine Hcl	11	11	330	38.77			11	11	38.77	330	*
1376624742	Utrata	Petr	San Leandro	CA	6	Internal Medicine	S	Paroxetine Hcl	Paroxetine Hcl	82	86	2477	890.09			40	44	478.26	1295	*
1376625004	Petyn	Richard	Oceanside	CA	6	Internal Medicine	S	Paroxetine Hcl	Paroxetine Hcl	19	43	1290	519.25			19	43	519.25	1290	*
1376625053	Armstrong	Chandra	Decatur	GA	13	Family Practice	S	Paroxetine Hcl	Paroxetine Hcl	12	16	480	153.22		*					*
1376625087	Earle	John	Carrollton	GA	13	Family Practice	S	Paroxetine Hcl	Paroxetine Hcl	48	60	1800	315.43			17	27	101.34	810	*
1376625590	Van Duine	Patrice	Everett	WA	53	Nurse Practitioner	S	Paroxetine Hcl	Paroxetine Hcl	30	32	949	291.84			12	12	137.32	349	*
1376625913	Bailony	Mohammed	National City	CA	6	Family Practice	S	Paroxetine Hcl	Paroxetine Hcl	36	36	1080	247.86			12	12	94.8	360	*
1376626655	Boriskin	Mitchell	Springfield	OR	41	Nurse Practitioner	S	Paroxetine Hcl	Paroxetine Hcl	12	12	336	65.34			12	12	65.34	336	*
1376626663	Burtea	Elena	Carmel	IN	18	Family Practice	S	Paroxetine Hcl	Paroxetine Hcl	21	35	1050	283.81			21	35	283.81	1050	*
1376626697	Nedelcovych	Pierre	Sarasota	FL	12	Family Practice	S	Paroxetine Hcl	Paroxetine Hcl	19	37	1110	311.97			19	37	311.97	1110	*
1376626846	Nokku	Ramani	Rockville	MD	24	Internal Medicine	S	Paroxetine Hcl	Paroxetine Hcl	36	36	1026	499.07			36	36	499.07	1026	*
1376626879	Korth-Wurdinger	Brenda	Neligh	NE	31	Physician Assistant	S	Paroxetine Hcl	Paroxetine Hcl	29	37.2	1086	139.12		#					*
1376627208	Pathirana	Priyangika	Albany	NY	36	Internal Medicine	S	Paroxetine Hcl	Paroxetine Hcl	11	31	930	77.46		*					*
1376627737	Kirshner	Eli	Westwood	NJ	34	Hematology-Oncology	S	Paroxetine Hcl	Paroxetine Hcl	11	11	330	30.78			11	11	30.78	330	*
1376629097	Timberlake	Diane	Seattle	WA	53	Family Practice	S	Paroxetine Hcl	Paroxetine Hcl	16	28	840	194.42		#					*
1376629113	Visser	Scott	Wilmington	NC	37	Family Practice	S	Paroxetine Hcl	Paroxetine Hcl	28	76	2280	515.27			28	76	515.27	2280	*
1376629592	Syed	Safiullah	Beckley	WV	54	Psychiatry	S	Paroxetine Hcl	Paroxetine Hcl	150	160	4748	1279.97	31		78	88	700.26	2605		15
1376629741	Glavin	Michael	Ottawa	IL	17	Psychiatry	S	Paroxetine Hcl	Paroxetine Hcl	83	103.2	3074	912.36	12		16	32	236.74	945	*
1376630061	Hahn	Richard	Washington	PA	42	Internal Medicine	S	Paroxetine Hcl	Paroxetine Hcl	41	59	1695	609.21		#					*
1376630202	De Jesus Miranda	Jorge	San Juan	PR	72	Internal Medicine	S	Paroxetine Hcl	Paroxetine Hcl	17	29	870	148.34		#					*
1376631184	Dick	Andrew	Seymour	IN	18	Anesthesiology	S	Paroxetine Hcl	Paroxetine Hcl	11	11	308	123.98			11	11	123.98	308	*
1376631283	Hamilton	Derrick	Jackson	KY	21	Internal Medicine	S	Paroxetine Hcl	Paroxetine Hcl	24	30	900	172.49		#					*
1376631689	Mian	Nosheen	Sherwood	AR	5	Family Practice	S	Paroxetine Hcl	Paroxetine Hcl	31	69	2070	476.41		#					*
1376631770	Taylor	Ronald	Owensboro	KY	21	General Practice	S	Paroxetine Hcl	Paroxetine Hcl	50	90	2700	769.61			31	61	479.4	1830	*
1376631861	Givens	Velda	Columbus	GA	13	Psychiatry & Neurology	T	Paroxetine Hcl	Paroxetine Hcl	20	20.2	607	140.57		#					*
1376632745	Ransom	Amy	Clarkton	NC	37	Physician Assistant	S	Paroxetine Hcl	Paroxetine Hcl	75	111	3304	698.75		#					*
1376632976	Gupta	Vivek	Chicago	IL	17	Internal Medicine	S	Paroxetine Hcl	Paroxetine Hcl	73	73	1993	980.18	14		23	23	323.56	671	*
1376633594	Thompson	Candace	Batesville	MS	28	Psychiatry	S	Paroxetine Hcl	Paroxetine Hcl	94	107	3012	731.18	23		66	71	437.14	1940		11
1376634550	Prabhu	Asha	North Warren	PA	42	Psychiatry	S	Paroxetine Hcl	Paroxetine Hcl	60	60	1794	502.28			0	0	0	0	#
1376634774	Shulgina	Irina	Carmichael	CA	6	Physician Assistant	S	Paroxetine Hcl	Paroxetine Hcl	132	142	4260	1108.79	22	#					#
1376634915	Kaykova	Yevgeniya	New York	NY	36	Infectious Disease	S	Paroxetine Hcl	Paroxetine Hcl	14	14	420	125.7		#					*
1376634972	Fabacher	Jeffrey	Naples	FL	12	Psychiatry & Neurology	T	Paroxetine Hcl	Paroxetine Hcl	31	55	1650	396.95		#					*
1376635052	Couch	James	Mt Pleasant	TN	47	Family Practice	S	Paroxetine Hcl	Paroxetine Hcl	64	78.9	2078	869.58	13	#					*
1376635417	Friedman	Inga	East Brunswick	NJ	34	Family Practice	S	Paroxetine Hcl	Paroxetine Hcl	23	37	1110	220.83			23	37	220.83	1110	*
1376635482	Samberg	Kelly	West Burlington	IA	19	Nurse Practitioner	S	Paroxetine Hcl	Paroxetine Hcl	14	24	720	118.65		#					*
1376635680	Nelson	Nancy	French Camp	CA	6	Psychiatry	S	Paroxetine Hcl	Paroxetine Hcl	12	12	346	50.24			0	0	0	0	#
1376636084	Badgett	Blake	Weatherford	OK	40	Family Practice	S	Paroxetine Hcl	Paroxetine Hcl	30	50	1196	351.33		#					*
1376636134	Lau	Yoyen	Leesburg	AL	1	Family Practice	S	Paroxetine Hcl	Paroxetine Hcl	19	31	930	144.36		*					*
1376636159	Brown	Randal	Santa Rosa	NM	35	Family Practice	S	Paroxetine Hcl	Paroxetine Hcl	21	56	1680	271.08		#					*
1376637413	Bello	Mary	Mahwah	NJ	34	Family Practice	S	Paroxetine Hcl	Paroxetine Hcl	26	44	1320	344.1			26	44	344.1	1320	*
1376637611	Gibula	Richard	Cornville	AZ	4	Family Practice	S	Paroxetine Hcl	Paroxetine Hcl	12	18	540	80.37		*					*
1376637694	Angulo	Augusto	Glen Head	NY	36	Psychiatry	S	Paroxetine Hcl	Paroxetine Hcl	20	24	651	155.41		*					*
1376638973	Walker	James	Grand Blanc	MI	26	Family Practice	S	Paroxetine Hcl	Paroxetine Hcl	19	55	1650	278.17		#					*
1376639245	Kim	Andrew	Medford	OR	41	Internal Medicine	S	Paroxetine Hcl	Paroxetine Hcl	22	48	1440	221.34			22	48	221.34	1440	*
1376639583	Tadlock	Deon	Jackson	CA	6	Family Practice	S	Paroxetine Hcl	Paroxetine Hcl	75	135	3038	555.88		#					*
1376639948	Lassere	Richard	Pocatello	ID	16	Geriatric Medicine	S	Paroxetine Hcl	Paroxetine Hcl	20	50	1500	500.44			20	50	500.44	1500	*
1376640177	Joseph	Myriame	Stamford	CT	9	Psychiatry	S	Paroxetine Hcl	Paroxetine Hcl	45	57	1710	731.98			45	57	731.98	1710	*
1376640227	Tang	Robert	Sacramento	CA	6	Internal Medicine	S	Paroxetine Hcl	Paroxetine Hcl	12	36	1080	143.14			12	36	143.14	1080	*
1376640714	Choi	Johnny	Upland	CA	6	Internal Medicine	S	Paroxetine Hcl	Paroxetine Hcl	13	13.1	357	119.48			13	13.1	119.48	357	*
1376640904	Parekh	Sohail	Mesquite	TX	48	Internal Medicine	S	Paroxetine Hcl	Paroxetine Hcl	25	25	697	462.59			25	25	462.59	697	*
1376640946	Benjamin	Robert	Dresher	PA	42	Psychiatry & Neurology	T	Paroxetine Hcl	Paroxetine Hcl	24	28	794	323.27		#					*
1376641217	Hoschek	Jeffrey	Bloomington	IL	17	Internal Medicine	S	Paroxetine Hcl	Paroxetine Hcl	14	21	630	143.72			14	21	143.72	630	*
1376643007	Lopez	Leonardo	Mendota	IL	17	Family Practice	S	Paroxetine Hcl	Paroxetine Hcl	98	150	4500	1154.36	15	#					#
1376643080	Couture	Deana	Medina	OH	39	Physician Assistant	S	Paroxetine Hcl	Paroxetine Hcl	78	84	2463	775.59		*					*
1376643114	Gallagher	Marjorie	Columbus	OH	39	Psychiatry	S	Paroxetine Hcl	Paroxetine Hcl	24	34	1020	206.56			24	34	206.56	1020	*
1376643213	Hernandez	Miguel	Modesto	CA	6	Family Practice	S	Paroxetine Hcl	Paroxetine Hcl	105	126	2806	881.64	17		89	109	794	2326	#
1376643858	Retino	Rafael	Mission Hills	CA	6	Internal Medicine	S	Paroxetine Hcl	Paroxetine Hcl	16	32	960	196.51			16	32	196.51	960	*
1376643874	Murphy	Erin	Hampton	IA	19	Physician Assistant	S	Paroxetine Hcl	Paroxetine Hcl	35	96	2860	381.92			35	96	381.92	2860	*
1376644039	Jain	Bina	New Port Richey	FL	12	Internal Medicine	S	Paroxetine Hcl	Paroxetine Hcl	31	49	1455	522.73			16	24	375.23	705	*
1376644252	Boorstein	Jerry	Freehold	NJ	34	Family Practice	S	Paroxetine Hcl	Paroxetine Hcl	16	46	1380	291.85			16	46	291.85	1380	*
1376644286	Henderson	James	Childress	TX	48	Family Practice	S	Paroxetine Hcl	Paroxetine Hcl	23	31	930	173.42			23	31	173.42	930	*
1376644377	Bilan	Natalia	Rancho Santa Margarita	CA	6	Family Practice	S	Paroxetine Hcl	Paroxetine Hcl	12	36	1080	231.94			12	36	231.94	1080	*
1376645341	Duncan	Heidi	Billings	MT	30	Family Practice	S	Paroxetine Hcl	Paroxetine Hcl	22	62	1860	293.91			22	62	293.91	1860	*
1376645366	Potts	Carol	West Allis	WI	55	Internal Medicine	S	Paroxetine Hcl	Paroxetine Hcl	26	26	746	308.07			26	26	308.07	746	*
1376645697	Northington	Rebecca	Fulton	MS	28	Nurse Practitioner	S	Paroxetine Hcl	Paroxetine Hcl	21	43	1290	205.59		*					*
1376646562	Pursley	Timothy	Maitland	FL	12	Family Practice	S	Paroxetine Hcl	Paroxetine Hcl	65	151	4530	1126.73	14		65	151	1126.73	4530		14
1376646646	Burks	Patsy	Lawrenceburg	TN	47	Nurse Practitioner	S	Paroxetine Hcl	Paroxetine Hcl	75	94.9	2847	595.68	13		49	61	419.76	1830	*
1376646810	Flores-Vidal	Hilda	Maricopa	AZ	4	Internal Medicine	S	Paroxetine Hcl	Paroxetine Hcl	71	175	5219	948.96	21		53	123	621.87	3659	#
1376646992	Candido	Frank	Emerson	NJ	34	Internal Medicine	S	Paroxetine Hcl	Paroxetine Hcl	21	53	1590	272.38			21	53	272.38	1590	*
1376647644	Berwald	Bruce	Bridgeton	MO	29	Internal Medicine	S	Paroxetine Hcl	Paroxetine Hcl	34	76	2280	443.74			34	76	443.74	2280	*
1376647651	Josephson	William	Northridge	CA	6	Internal Medicine	S	Paroxetine Hcl	Paroxetine Hcl	68	97.2	2915	1191.32			49	78	953.09	2340	*
1376647784	Taddeo	Matilda	Bronxville	NY	36	Internal Medicine	S	Paroxetine Hcl	Paroxetine Hcl	20	40	1200	215.02			20	40	215.02	1200	*
1376648204	Melendez	Gilberto	San Antonio	TX	48	General Practice	S	Paroxetine Hcl	Paroxetine Hcl	28	54	1620	318.42		*					*
1376648238	Navarro	Emilio	Mt Pleasant	PA	42	Pain Management	S	Paroxetine Hcl	Paroxetine Hcl	45	45	1350	621.42		*					*
1376648311	Bullock	Brian	Bryn Mawr	PA	42	Family Practice	S	Paroxetine Hcl	Paroxetine Hcl	49	71	2130	559.13			49	71	559.13	2130	*
1376648345	Starkey	Noah	Enfield	CT	9	Internal Medicine	S	Paroxetine Hcl	Paroxetine Hcl	19	53	1586	329.28		#					*
1376648634	Deshaies	Michael	Glastonbury	CT	9	Internal Medicine	S	Paroxetine Hcl	Paroxetine Hcl	19	45	1350	699.74			19	45	699.74	1350	*
1376649202	Young	William	Spring Hill	FL	12	Family Practice	S	Paroxetine Hcl	Paroxetine Hcl	15	29	855	207.69		#					*
1376649749	Rodriguez	Domingo	Hato Rey	PR	72	Internal Medicine	S	Paroxetine Hcl	Paroxetine Hcl	27	29	870	170.02			27	29	170.02	870	*
1376649962	Burke	Michael	Atlanta	GA	13	Psychiatry	S	Paroxetine Hcl	Paroxetine Hcl	28	33	990	285.79	15	*					*
1376650341	Sturtz	Stephen	Philadelphia	PA	42	General Practice	S	Paroxetine Hcl	Paroxetine Hcl	11	24	720	321.46		*					*
1376650580	Truong	Nicholas	Philadelphia	PA	42	Internal Medicine	S	Paroxetine Hcl	Paroxetine Hcl	38	42	1260	162.56			38	42	162.56	1260	*
1376651422	Kendrick-Brown	Carla	Americus	GA	13	Physician Assistant	S	Paroxetine Hcl	Paroxetine Hcl	53	99	2970	626.96	11		53	99	626.96	2970		11
1376651448	Allen	C	N Ogden	UT	49	Family Practice	S	Paroxetine Hcl	Paroxetine Hcl	28	70	2100	413.96		#					*
1376651919	Parikh	Sonali	Memphis	TN	47	Internal Medicine	S	Paroxetine Hcl	Paroxetine Hcl	21	61	1830	379.75			21	61	379.75	1830	*
1376651992	Clayton	Lea	Moody	AL	1	Family Practice	S	Paroxetine Hcl	Paroxetine Hcl	70	133	3990	796.44	15		44	93	476.92	2790	*
1376652123	Kinra	Agnes	Plano	TX	48	Internal Medicine	S	Paroxetine Hcl	Paroxetine Hcl	14	42	1260	269.7			14	42	269.7	1260	*
1376652487	Picciotto	Maurice	Harrisburg	PA	42	Psychiatry	S	Paroxetine Hcl	Paroxetine Hcl	64	68	2040	573.18	11	*					*
1376652990	Williamson	Michelle	Appleton	WI	55	Family Practice	S	Paroxetine Hcl	Paroxetine Hcl	14	36	1080	196.65		#					*
1376653352	Yung	Laurence	Highland	IL	17	Family Practice	S	Paroxetine Hcl	Paroxetine Hcl	17	43	1290	381.48		*					*
1376653824	Espada	Ramon	Marshfield	WI	55	Family Practice	S	Paroxetine Hcl	Paroxetine Hcl	40	60	1800	338.07			27	43	296.48	1290	*
1376653857	Vasudevan	Sapna	Bethel Park	PA	42	Internal Medicine	S	Paroxetine Hcl	Paroxetine Hcl	20	60	1800	390.94		#					*
1376654178	Stout	Dawn	Trenton	MO	29	Nurse Practitioner	S	Paroxetine Hcl	Paroxetine Hcl	17	23	664	85.32		*					*
1376654467	Zagrocki	Karen	Pittsburgh	PA	42	Nurse Practitioner	S	Paroxetine Hcl	Paroxetine Hcl	11	11	311	111.28			11	11	111.28	311	*
1376654491	Hession	Eileen	Boston	MA	25	Internal Medicine	S	Paroxetine Hcl	Paroxetine Hcl	14	40	1200	273.68			14	40	273.68	1200	*
1376655456	Danielisz	Petra	Smethport	PA	42	Internal Medicine	S	Paroxetine Hcl	Paroxetine Hcl	33	37	1110	406.94			15	19	188.23	570	*
1376655696	Luig	Tiina	Sacramento	CA	6	Family Practice	S	Paroxetine Hcl	Paroxetine Hcl	20	66.7	2000	488.76			20	66.7	488.76	2000	*
1376656066	Yunus	Anisa	Mc Kees Rocks	PA	42	Internal Medicine	S	Paroxetine Hcl	Paroxetine Hcl	12	18	540	211.49			12	18	211.49	540	*
1376656082	Brooks	Daniel	Bay Pines	FL	12	Psychiatry	S	Paroxetine Hcl	Paroxetine Hcl	46	46	1352	341.56		*					*
1376656447	Rodriguez	David	Atlanta	GA	13	Internal Medicine	S	Paroxetine Hcl	Paroxetine Hcl	18	30	900	244.14			18	30	244.14	900	*
1376657122	Awan	Liliana	Hollywood	FL	12	Family Practice	S	Paroxetine Hcl	Paroxetine Hcl	16	28	840	225.34			16	28	225.34	840	*
1376657403	King	Angela	Bronx	NY	36	Nurse Practitioner	S	Paroxetine Hcl	Paroxetine Hcl	11	11	330	26.32			11	11	26.32	330	*
1376658096	Vu	Dan	Long Beach	CA	6	General Practice	S	Paroxetine Hcl	Paroxetine Hcl	19	23	690	82.53		*					*
1376658575	Lingo	Stephen	Charlotte	NC	37	Internal Medicine	S	Paroxetine Hcl	Paroxetine Hcl	14	16	460	92.98		#					*
1376659102	Travis	Pamela	Saco	ME	23	Nurse Practitioner	S	Paroxetine Hcl	Paroxetine Hcl	15	23	546	155.9		#					*
1376659219	Killough	Timothy	Searcy	AR	5	Family Practice	S	Paroxetine Hcl	Paroxetine Hcl	25	27.7	832	170.88		#					*
1376659243	Yarritu	Rolando	Edinburg	TX	48	Family Practice	S	Paroxetine Hcl	Paroxetine Hcl	26	56	1680	319.56			26	56	319.56	1680	*
1376659623	Eiswerth	Thomas	Mentor	OH	39	Internal Medicine	S	Paroxetine Hcl	Paroxetine Hcl	37	109	3270	781.24	12		37	109	781.24	3270		12
1376660530	Mehta	Praful	Gastonia	NC	37	Psychiatry	S	Paroxetine Hcl	Paroxetine Hcl	27	27	810	151.4		*					*
1376660712	Parker	Adam	Lakeland	FL	12	Family Practice	S	Paroxetine Hcl	Paroxetine Hcl	14	16	480	194.99			14	16	194.99	480	*
1376660910	Rao	Santapuri	Staten Island	NY	36	Psychiatry	S	Paroxetine Hcl	Paroxetine Hcl	59	115	3450	1229.73	14		35	71	921.46	2130	*
1376662718	Pritchett	Nancy (Erin)	Franklin	TN	47	Internal Medicine	S	Paroxetine Hcl	Paroxetine Hcl	16	20	600	228.26			16	20	228.26	600	*
1376662957	Koreh	Kinga	East Hampton	NY	36	Psychiatry	S	Paroxetine Hcl	Paroxetine Hcl	12	22	660	127.83		*					*
1376665208	Cota	Francisco	El Paso	TX	48	Psychiatry	S	Paroxetine Hcl	Paroxetine Hcl	50	102	3060	557.78	11		38	82	459.42	2460	*
1376667543	Sabeen	Samia	Hampton	VA	51	Psychiatry	S	Paroxetine Hcl	Paroxetine Hcl	95	105	3141	944.81	20		27	33	237.47	990	*
1376667568	Molina De Briones	Dulce	San Juan Capistrano	CA	6	Physician Assistant	S	Paroxetine Hcl	Paroxetine Hcl	15	17	510	107.79			15	17	107.79	510	*
1376668210	Durkin	Therese	Saint Croix Falls	WI	55	Family Practice	S	Paroxetine Hcl	Paroxetine Hcl	19	57	1710	333.01		#					*
1376670042	Cipollina	Carmela	Yerington	NV	32	Obstetrics & Gynecology	S	Paroxetine Hcl	Paroxetine Hcl	11	11	328	127.13		*					*
1376670513	Lembke	Anna	Stanford	CA	6	Psychiatry	S	Paroxetine Hcl	Paroxetine Hcl	15	15	450	52.92			15	15	52.92	450	*
1376670646	Narayanswamy	Gayethri	South Windsor	CT	9	Family Practice	S	Paroxetine Hcl	Paroxetine Hcl	15	41	1230	182.65			15	41	182.65	1230	*
1376672212	Aleksandrovich	Ellen	Morton Grove	IL	17	Internal Medicine	S	Paroxetine Hcl	Paroxetine Hcl	15	45	1350	213.87			15	45	213.87	1350	*
1376672253	Medina	Marta	Humacao	PR	72	Psychiatry	S	Paroxetine Hcl	Paroxetine Hcl	114	122	3660	825.6	23		16	16	141.74	480	*
1376673046	Whiteside	Lisa	Mooresville	IN	18	Physician Assistant	S	Paroxetine Hcl	Paroxetine Hcl	22	28	840	197.17		#					*
1376673145	Wolsko	Peter	Lafayette	CO	8	Internal Medicine	S	Paroxetine Hcl	Paroxetine Hcl	31	65	1935	516.78		#					*
1376674028	Villarreal	Jaime	Gastonia	NC	37	Internal Medicine	S	Paroxetine Hcl	Paroxetine Hcl	38	81	2430	965.28			38	81	965.28	2430	*
1376674408	Warren	Barton	Richland	MO	29	Family Practice	S	Paroxetine Hcl	Paroxetine Hcl	22	35	1050	283.13		#					*
1376674598	Manning	Jane	Willow Creek	CA	6	Physician Assistant	S	Paroxetine Hcl	Paroxetine Hcl	17	41	1230	280.6			17	41	280.6	1230	*
1376675074	Cooksey Harrington	Erin	Anderson	SC	45	Family Practice	S	Paroxetine Hcl	Paroxetine Hcl	61	143	4290	1357.6	16		29	79	741.84	2370	*
1376676841	Jackson	Debra	St Petersburg	FL	12	Nurse Practitioner	S	Paroxetine Hcl	Paroxetine Hcl	12	12	360	33.05			0	0	0	0	#
1376677138	Antony	Kovilparambil	Gary	IN	18	Psychiatry	S	Paroxetine Hcl	Paroxetine Hcl	31	35	1050	308.58		*					*
1376678458	Mendez	Idalia	Hialeah	FL	12	Family Practice	S	Paroxetine Hcl	Paroxetine Hcl	11	11	330	55.98			11	11	55.98	330	*
1376679175	Garcia	Catherine	Orange	CA	6	Family Practice	S	Paroxetine Hcl	Paroxetine Hcl	36	88	2641	501.1	11	#					*
1376679514	Kambhatla	Sujata	Garden City	MI	26	Internal Medicine	S	Paroxetine Hcl	Paroxetine Hcl	16	48	1440	313.55		#					*
1376679837	Afzal	Raza	Millersville	MD	24	Internal Medicine	S	Paroxetine Hcl	Paroxetine Hcl	11	12	360	44.54			0	0	0	0	#
1376684027	Oswal	Alok	Dallas	TX	48	Internal Medicine	S	Paroxetine Hcl	Paroxetine Hcl	63	63.3	1541	883.18			63	63.3	883.18	1541	*
1376684902	Gramer	Jeffrey	Beverly Hills	CA	6	Internal Medicine	S	Paroxetine Hcl	Paroxetine Hcl	16	34	1010	254.74		*					*
1376685685	Mariano	Hipolito	Fresno	CA	6	Family Practice	S	Paroxetine Hcl	Paroxetine Hcl	67	71.2	2061	393.46			34	38.2	199.88	1145	*
1376686576	Hussain	Syed	Elgin	IL	17	Psychiatry & Neurology	T	Paroxetine Hcl	Paroxetine Hcl	11	11	308	170.08			0	0	0	0	#
1376689745	Sheffler	Han	Rio Rancho	NM	35	Physician Assistant	S	Paroxetine Hcl	Paroxetine Hcl	21	57	1710	523.67		#					*
1376690024	Truong	Kenneth Tuong	Union City	CA	6	Internal Medicine	S	Paroxetine Hcl	Paroxetine Hcl	40	96	2880	388.73	11		40	96	388.73	2880		11
1376690438	Malvasi	Phillip	Niles	OH	39	Family Practice	S	Paroxetine Hcl	Paroxetine Hcl	25	47	1383	255.66			12	34	212.06	1020	*
1376691014	Kim	Ann	San Francisco	CA	6	Internal Medicine	S	Paroxetine Hcl	Paroxetine Hcl	12	34	1020	175.84		*					*
1376691311	Olson	Robert	Key West	FL	12	Internal Medicine	S	Paroxetine Hcl	Paroxetine Hcl	24	48	1440	581.73			24	48	581.73	1440	*
1376692236	Ford	Molly	Sumner	WA	53	Nurse Practitioner	S	Paroxetine Hcl	Paroxetine Hcl	17	29	870	194.93			17	29	194.93	870	*
1376692483	Ortiz Caldero	Miguel	Corozal	PR	72	Family Practice	S	Paroxetine Hcl	Paroxetine Hcl	38	38	1140	227.04			15	15	103.33	450	*
1376692939	Mccaul	Debra	St. Robert	MO	29	Family Practice	S	Paroxetine Hcl	Paroxetine Hcl	40	64	1920	528.74		#					*
1376693176	Kinnaman	Max	Bowling Green	KY	21	Psychiatry	S	Paroxetine Hcl	Paroxetine Hcl	36	44	1321	310.9			14	22	127.95	660	*
1376693184	Joseph	Philip	Antioch	CA	6	Family Practice	S	Paroxetine Hcl	Paroxetine Hcl	13	43	1290	206.29			13	43	206.29	1290	*
1376693275	Chandragiri	Satyanarayana	Salem	OR	41	Psychiatry	S	Paroxetine Hcl	Paroxetine Hcl	17	17	510	204.44		*					*
1376693374	Rothlisberger-Castillo	Julie	Omaha	NE	31	Internal Medicine	S	Paroxetine Hcl	Paroxetine Hcl	21	39	1162	272.9		*					*
1376694182	Andries	Patricia	Medford	OR	41	Nurse Practitioner	S	Paroxetine Hcl	Paroxetine Hcl	26	26	752	206.65			0	0	0	0	#
1376694778	Makar	Melanie	Fort Myers	FL	12	Nurse Practitioner	S	Paroxetine Hcl	Paroxetine Hcl	67	67	1955	1022.63	13		67	67	1022.63	1955		13
1376694885	Pachas	Yvanka	New York	NY	36	Psychiatry	S	Paroxetine Hcl	Paroxetine Hcl	91	95	2850	438.59			59	59	263.05	1770	*
1376695122	Wolfe	Kimberly	Sterling	IL	17	Nurse Practitioner	S	Paroxetine Hcl	Paroxetine Hcl	30	46	1380	314.13			16	32	257.28	960	*
1376697151	Zaki	Hany	Pasadena	CA	6	Internal Medicine	S	Paroxetine Hcl	Paroxetine Hcl	27	51	1530	449.17			15	39	368.87	1170	*
1376697573	Dean	Robert	Christiansburg	VA	51	Psychiatry	S	Paroxetine Hcl	Paroxetine Hcl	18	20	600	153.34			0	0	0	0	#
1376697656	Negendank	Christine	Indianapolis	IN	18	Psychiatry	S	Paroxetine Hcl	Paroxetine Hcl	20	20	574	259.66			0	0	0	0	#
1376698878	Bonnet	Philip	Washington Crossing	PA	42	Psychiatry	S	Paroxetine Hcl	Paroxetine Hcl	11	11.5	345	156.81			0	0	0	0	#
1376699272	Johnson	Patrice	San Antonio	TX	48	Psychiatry & Neurology	T	Paroxetine Hcl	Paroxetine Hcl	13	26	780	200.65			13	26	200.65	780	*
1376700039	Venkat	Suryadutt	Pawtucket	RI	44	Family Practice	S	Paroxetine Hcl	Paroxetine Hcl	11	15	450	84.94		*					*
1376700070	Isaac	Catherine	Scarsdale	NY	36	Internal Medicine	S	Paroxetine Hcl	Paroxetine Hcl	11	27	810	335.54		*					*
1376701490	Luft	Sarah	Milwaukee	WI	55	Physician Assistant	S	Paroxetine Er	Paroxetine Hcl	14	14	420	1512.32			14	14	1512.32	420	*
1376701490	Luft	Sarah	Milwaukee	WI	55	Physician Assistant	S	Paroxetine Hcl	Paroxetine Hcl	36	106	3180	1027.13	13		36	106	1027.13	3180		13
1376702035	Mehta	Kinner	Vestal	NY	36	Internal Medicine	S	Paroxetine Hcl	Paroxetine Hcl	11	33	990	219.71		*					*
1376702878	Harris	Angela	Baton Rouge	LA	22	Internal Medicine	S	Paroxetine Hcl	Paroxetine Hcl	18	46	1380	289.84		#					*
1376702902	Ruiz	Claudio	Laredo	TX	48	Nurse Practitioner	S	Paroxetine Hcl	Paroxetine Hcl	25	35	1050	218.15		#					*
1376702944	Martin	Andrew	New York	NY	36	Psychiatry & Neurology	T	Paroxetine Hcl	Paroxetine Hcl	15	21	630	178.1			15	21	178.1	630	*
1376703058	Britton	Vicki	Atlantis	FL	12	Internal Medicine	S	Paroxetine Hcl	Paroxetine Hcl	13	39	1170	355.49		*					*
1376703769	Sahadevan	Adharsh	Scranton	PA	42	Psychiatry	S	Paroxetine Hcl	Paroxetine Hcl	180	183	5319	1457.5	33		57	58	493.74	1740	*
1376704528	Harris	Spencer	Louisa	KY	21	Family Practice	S	Paroxetine Hcl	Paroxetine Hcl	43	67	2010	408.05			26	36	201.19	1080	*
1376704577	Moulder	Peter	Mc Murray	PA	42	Internal Medicine	S	Paroxetine Hcl	Paroxetine Hcl	55	67	1961	634.2		#					*
1376706531	Gehlot	Upender	Norwalk	OH	39	Psychiatry	S	Paroxetine Hcl	Paroxetine Hcl	31	43	1264	409.64		*					*
1376706887	Khachiyants	Nina	Manassas	VA	51	Psychiatry	S	Paroxetine Hcl	Paroxetine Hcl	19	19	540	477.38		*					*
1376707034	Johnson	Mark	Meridian	ID	16	Family Practice	S	Paroxetine Hcl	Paroxetine Hcl	30	80	2400	735.8			16	40	379.82	1200	*
1376707471	Shipman	Kimberly	Glendale	AZ	4	Family Practice	S	Paroxetine Hcl	Paroxetine Hcl	18	50	1500	216.8		#					*
1376707505	Dibaro	Robert	Howard Beach	NY	36	Physician Assistant	S	Paroxetine Hcl	Paroxetine Hcl	11	33	990	236.75		*					*
1376707810	Shah	Umang	Mooresville	NC	37	Psychiatry	S	Paroxetine Hcl	Paroxetine Hcl	76	100.1	2914	817.17	13	*					*
1376708438	Duncan	Brent	Louisville	KY	21	Family Practice	S	Paroxetine Hcl	Paroxetine Hcl	18	24	720	165.2		#					*
1376708487	Mcelroy	Sarah	Lock Haven	PA	42	Family Practice	S	Paroxetine Hcl	Paroxetine Hcl	55	85	2524	519.16		#					*
1376710095	Das	Shounak	Dallas	TX	48	Internal Medicine	S	Paroxetine Hcl	Paroxetine Hcl	26	48	1425	640.26			26	48	640.26	1425	*
1376711721	Terry	Tammy	Wytheville	VA	51	Nurse Practitioner	S	Paroxetine Hcl	Paroxetine Hcl	11	21	605	138.96		*					*
1376711978	Holmes	Jimmie	Harvey	LA	22	Family Practice	S	Paroxetine Hcl	Paroxetine Hcl	22	52	1560	252.1		#					*
1376712893	Taylor	Crystal	Camden On Gauley	WV	54	Nurse Practitioner	S	Paroxetine Hcl	Paroxetine Hcl	12	16	480	96.68		*					*
1376713313	Rivero	Gina	Picayune	MS	28	Nurse Practitioner	S	Paroxetine Hcl	Paroxetine Hcl	34	46	1380	296.12			16	22	174.76	660	*
1376715078	Plotke	Gary	New Haven	CT	9	Psychiatry	S	Paroxetine Hcl	Paroxetine Hcl	35	35.2	978	203.56			19	19	133.25	525	*
1376717744	Subhan	Abdul	Muncie	IN	18	Psychiatry	S	Paroxetine Hcl	Paroxetine Hcl	123	147.4	4297	1681.27	20		11	11.2	87.23	335	*
1376718452	Hunter	Tarsha	Brooklyn	NY	36	Psychiatry & Neurology	T	Paroxetine Hcl	Paroxetine Hcl	31	31	869	510.6			0	0	0	0	#
1376718932	Hasan	Rabia	Coon Rapids	MN	27	Family Practice	S	Paroxetine Hcl	Paroxetine Hcl	22	36	1080	203.1			22	36	203.1	1080	*
1376719625	Arrieta-Gonzalez	Michelle	St Petersburg	FL	12	Internal Medicine	S	Paroxetine Hcl	Paroxetine Hcl	46	106	3180	1035.85	12	#					*
1376719781	Mazur	Matthew	Gaylord	MI	26	Internal Medicine	S	Paroxetine Hcl	Paroxetine Hcl	29	75	2220	365.3	12	#					*
1376719971	Guevara-Garay	Hector	Dade City	FL	12	Internal Medicine	S	Paroxetine Hcl	Paroxetine Hcl	121	301	9030	1835.41	41		39	111	636.61	3330		14
1376720052	Tan	Shevyll Arvie	Gresham	OR	41	Internal Medicine	S	Paroxetine Hcl	Paroxetine Hcl	26	26	765	353.18		#					*
1376720458	Torres Consuegra	Aurelio	Pembroke Pines	FL	12	Internal Medicine	S	Paroxetine Hcl	Paroxetine Hcl	45	115	3450	811.32	12	#					#
1376722710	Alsamman	Mhd	Brooklyn Park	MN	27	Family Practice	S	Paroxetine Hcl	Paroxetine Hcl	12	21	630	139.11		*					*
1376723452	Lasher	Jeannette	Moosic	PA	42	Physician Assistant	S	Paroxetine Hcl	Paroxetine Hcl	56	68	2012	655.32	18		16	22	192.48	660	*
1376723585	Salinas	Melinda	Corpus Christi	TX	48	Physician Assistant	S	Paroxetine Hcl	Paroxetine Hcl	32	44	1283	298.9			19	31	201.48	930	*
1376723684	Florea	Robert	Columbus	OH	39	Family Practice	S	Paroxetine Hcl	Paroxetine Hcl	28	32	960	325.6			11	11	41.3	330	*
1376726455	Langheim	Frederick	Madison	WI	55	Psychiatry	S	Paroxetine Hcl	Paroxetine Hcl	19	30.2	904	256.07		*					*
1376727040	Crespo	Rafael	Ridge Manor	FL	12	General Practice	S	Paroxetine Hcl	Paroxetine Hcl	14	14	420	73.95			14	14	73.95	420	*
1376727172	Grana	Jennifer	Harrisburg	PA	42	Family Practice	S	Paroxetine Hcl	Paroxetine Hcl	14	42	1260	331.25		*					*
1376727560	Gonzalez	Damarys	Isabela	PR	72	Specialist	T	Paroxetine Hcl	Paroxetine Hcl	54	60	1800	328.16			34	40	225.73	1200	*
1376729046	Flood	Mark	Hackensack	NJ	34	Psychiatry	S	Paroxetine Hcl	Paroxetine Hcl	109	175	5230	1588.47	21		84	140	1155.16	4180	#
1376729061	Srinivasan	Sripriya	Woonsocket	RI	44	Psychiatry	S	Paroxetine Hcl	Paroxetine Hcl	12	12	344	109.54			0	0	0	0	#
1376729954	Moyer	Jennifer	Canton	OH	39	Nurse Practitioner	S	Paroxetine Hcl	Paroxetine Hcl	19	27	810	213.19			19	27	213.19	810	*
1376731489	Rainone	Jill	Danvers	MA	25	Nurse Practitioner	S	Paroxetine Hcl	Paroxetine Hcl	12	12	360	58.5			12	12	58.5	360	*
1376731570	Anderson	Nathanial	Round Mountain	CA	6	Physician Assistant	S	Paroxetine Hcl	Paroxetine Hcl	38	38	1130	267.77		*					*
1376731588	Simonson	Charles	Marrero	LA	22	Internal Medicine	S	Paroxetine Hcl	Paroxetine Hcl	55	63	1514	667.89		#					*
1376733378	Elyaman	Waleed	Ocala	FL	12	Family Practice	S	Paroxetine Hcl	Paroxetine Hcl	42	42.3	1049	490.68			42	42.3	490.68	1049	*
1376735126	Metzger	Mandy	Burbank	CA	6	Physician Assistant	S	Paroxetine Hcl	Paroxetine Hcl	13	15	433	128.91			13	15	128.91	433	*
1376735613	Knapp	David	Sierra Vista	AZ	4	Internal Medicine	S	Paroxetine Hcl	Paroxetine Hcl	30	82	2440	343.89		#					*
1376735654	Osorio Figueroa	Ramon	Tampa	FL	12	Internal Medicine	S	Paroxetine Hcl	Paroxetine Hcl	76	80	2251	860.63	14		76	80	860.63	2251		14
1376736363	Munoz	Asuncion	Hialeah	FL	12	Nurse Practitioner	S	Paroxetine Cr	Paroxetine Hcl	11	11	330	1159.08			11	11	1159.08	330	*
1376736363	Munoz	Asuncion	Hialeah	FL	12	Nurse Practitioner	S	Paroxetine Hcl	Paroxetine Hcl	55	67.6	2023	655.86	11		27	37.2	392.9	1113	*
1376737346	Konda	Sudhakar	Decatur	IL	17	Family Practice	S	Paroxetine Hcl	Paroxetine Hcl	25	27	810	169.27			13	15	106.63	450	*
1376737387	Morris	Shelley	Granger	IN	18	Family Practice	S	Paroxetine Hcl	Paroxetine Hcl	16	46	1380	274.95			16	46	274.95	1380	*
1376739151	Edmond	Davisson	Oxford	AL	1	Emergency Medicine	S	Paroxetine Hcl	Paroxetine Hcl	26	46	1365	182.89		#					*
1376739219	Saul-Collins	Elizabeth	Ashland	KY	21	Nurse Practitioner	S	Paroxetine Hcl	Paroxetine Hcl	27	39	1170	214.35		*					*
1376739912	Carter	Desiree	New Orleans	LA	22	Psychiatry	S	Paroxetine Hcl	Paroxetine Hcl	15	17	484	150.82			0	0	0	0	#
1376740548	Abdellatif	Badawi	Troy	MI	26	Internal Medicine	S	Paroxetine Hcl	Paroxetine Hcl	14	30.1	902	244.47			14	30.1	244.47	902	*
1376742460	Segura	John	Jennings	LA	22	Family Practice	S	Paroxetine Hcl	Paroxetine Hcl	48	58.3	1746	591.28			20	28	148.12	840	*
1376742932	Lykins	Wendy	West Liberty	KY	21	Nurse Practitioner	S	Paroxetine Hcl	Paroxetine Hcl	39	73	2190	421.45		#					*
1376743013	Dennehy	Suzanne	Ruidoso	NM	35	Nurse Practitioner	S	Paroxetine Hcl	Paroxetine Hcl	32	44	1320	292.39			17	17	121.35	510	*
1376743427	Bodin	Michael	Gonzales	LA	22	Family Practice	S	Paroxetine Hcl	Paroxetine Hcl	13	25	750	170.88		#					*
1376743492	Tiganus	Diana	Battle Ground	WA	53	Family Practice	S	Paroxetine Hcl	Paroxetine Hcl	18	26	764	123.34		#					*
1376743518	Ayala	Jose-Ruben	El Paso	TX	48	Family Practice	S	Paroxetine Hcl	Paroxetine Hcl	37	99.5	2985	534.66	12	#					#
1376743575	Khan	Ameer	Lake Charles	LA	22	Family Practice	S	Paroxetine Hcl	Paroxetine Hcl	20	32	960	151.3		#					*
1376743674	Wenger	Pamela	New Tazewell	TN	47	Nurse Practitioner	S	Paroxetine Hcl	Paroxetine Hcl	12	18	540	153.5		*					*
1376743823	Toshani	Nadia	Kennewick	WA	53	Internal Medicine	S	Paroxetine Hcl	Paroxetine Hcl	30	49	1470	190.31			16	26	89.62	780	*
1376744771	Broussard	Jason	Shreveport	LA	22	Psychiatry	S	Paroxetine Hcl	Paroxetine Hcl	20	22	660	205.38		#					*
1376746743	Ostrom	Kyle	Washington	MO	29	Internal Medicine	S	Paroxetine Hcl	Paroxetine Hcl	48	96	2880	692.7	12		31	75	557.81	2250	*
1376746925	Baylor	Dustin	Enid	OK	40	Family Practice	S	Paroxetine Hcl	Paroxetine Hcl	50	98	2940	574.79	11		28	60	270.85	1800	*
1376747030	Skari	Bradly	Jamestown	ND	38	Family Practice	S	Paroxetine Hcl	Paroxetine Hcl	31	35	620	214.36		#					*
1376748525	Bowerman	Jennifer	Traverse City	MI	26	Internal Medicine	S	Paroxetine Hcl	Paroxetine Hcl	26	66	1980	462.26		#					*
1376751321	Ibrahimi	Said	San Jose	CA	6	Neurology	S	Paroxetine Hcl	Paroxetine Hcl	21	27	810	251.52			21	27	251.52	810	*
1376752832	Earnest	Dallas	Clarksdale	MS	28	Nurse Practitioner	S	Paroxetine Hcl	Paroxetine Hcl	20	26	780	110.5		#					*
1376753046	Langley	Dawn	Maxton	NC	37	Physician Assistant	S	Paroxetine Hcl	Paroxetine Hcl	25	45	1350	236		#					*
1376754515	Wasmann	Samuel	Beaverton	OR	41	Internal Medicine	S	Paroxetine Hcl	Paroxetine Hcl	26	78	2340	373.78		#					*
1376754663	Deringer	Kimberly	Crestview Hills	KY	21	Internal Medicine	S	Paroxetine Hcl	Paroxetine Hcl	33	69	2070	534.69		#					*
1376756148	Saharan	Alok	York	PA	42	Psychiatry	S	Paroxetine Hcl	Paroxetine Hcl	12	12	360	149.73			0	0	0	0	#
1376756866	Lockwood	Bruce	Malibu	CA	6	Psychiatry & Neurology	T	Paroxetine Hcl	Paroxetine Hcl	34	42	1260	525.35		#					*
1376757377	Sprunger	Andrew	Indianapolis	IN	18	Family Practice	S	Paroxetine Hcl	Paroxetine Hcl	11	11	330	55			0	0	0	0	#
1376758128	Lucas	Deborah	Los Angeles	CA	6	Psychiatry & Neurology	T	Paroxetine Hcl	Paroxetine Hcl	20	20	600	103.69			0	0	0	0	#
1376758136	Bach	Son	Mason	OH	39	Family Practice	S	Paroxetine Hcl	Paroxetine Hcl	26	34	1020	258.22			26	34	258.22	1020	*
1376758359	Dusek	Vaughna	Placerville	CA	6	Family Practice	S	Paroxetine Hcl	Paroxetine Hcl	14	30	900	255.48		*					*
1376760108	Huskey	Denise	Wichita	KS	20	Family Practice	S	Paroxetine Hcl	Paroxetine Hcl	49	105	3150	876.82	12	#					*
1376762179	Lopez	Joel	Las Marias	PR	72	General Practice	S	Paroxetine Hcl	Paroxetine Hcl	21	21	630	133.98		#					*
1376763052	Javid	Zeeshan	Allentown	PA	42	Psychiatry	S	Paroxetine Er	Paroxetine Hcl	17	25	750	3794.19			0	0	0	0	#
1376763094	Ree	Kevin	Worthington	MN	27	Family Practice	S	Paroxetine Hcl	Paroxetine Hcl	24	38	1051	189.24		*					*
1376764225	Graham	Kim	Gloucester	MA	25	Nurse Practitioner	S	Paroxetine Hcl	Paroxetine Hcl	21	42	1260	456.23		#					*
1376765057	Thirumalai	Sridhar	Menomonie	WI	55	Internal Medicine	S	Paroxetine Hcl	Paroxetine Hcl	56	108	3121	732.66	18		42	70	411.08	1981	#
1376765180	Ekwenchi	Anthony	Marietta	GA	13	Psychiatry	S	Paroxetine Hcl	Paroxetine Hcl	111	131.8	3864	1081.66	15		35	49	487.9	1470	*
1376765891	Lanser	Todd	Canton	IL	17	Family Practice	S	Paroxetine Hcl	Paroxetine Hcl	19	49	1470	248.25		#					*
1376767483	Black	Melissa	Atlanta	GA	13	Family Medicine	T	Paroxetine Hcl	Paroxetine Hcl	15	21	630	167.76		*					*
1376768838	Payton	Ramona	Hiram	GA	13	Nurse Practitioner	S	Paroxetine Hcl	Paroxetine Hcl	61	111	3330	582.88	16		43	81	337.3	2430	#
1376770107	Whetstine	Brett	Colorado Springs	CO	8	Physician Assistant	S	Paroxetine Hcl	Paroxetine Hcl	32	76	2259	675.36	12		15	45	379.32	1350	*
1376770933	Nguyen-Traxler	Ann	Berkeley	CA	6	Internal Medicine	S	Paroxetine Hcl	Paroxetine Hcl	51	53	1417	480.24	12		51	53	480.24	1417		12
1376771568	Matheny	Amy	Missoula	MT	30	Family Practice	S	Paroxetine Hcl	Paroxetine Hcl	13	23	690	119.12		*					*
1376772624	Beauneir	Allison	Lakewood	CO	8	Internal Medicine	S	Paroxetine Hcl	Paroxetine Hcl	11	31	930	147.02			11	31	147.02	930	*
1376772640	Sanders	Beverly	Macon	GA	13	Internal Medicine	S	Paroxetine Hcl	Paroxetine Hcl	13	39	1170	264.58			13	39	264.58	1170	*
1376773093	Queen	Courtney	Sanford	NC	37	Nurse Practitioner	S	Paroxetine Hcl	Paroxetine Hcl	17	45	1350	303.6		#					*
1376773234	Tsyrkunou	Artsiom	Pittsfield	MA	25	Internal Medicine	S	Paroxetine Hcl	Paroxetine Hcl	20	40	1200	157.98		#					*
1376773408	Tessaro	Courtney	Tampa	FL	12	Nurse Practitioner	S	Paroxetine Hcl	Paroxetine Hcl	19	19.4	558	153.74			19	19.4	153.74	558	*
1376774307	Rios	Solania	Perth Amboy	NJ	34	Physician Assistant	S	Paroxetine Hcl	Paroxetine Hcl	18	34	1020	92.7		#					*
1376775098	Huntley-Wagner	Mary	Virginia Beach	VA	51	Nurse Practitioner	S	Paroxetine Hcl	Paroxetine Hcl	22	44	1320	341.82			22	44	341.82	1320	*
1376777201	Lowery	Jennifer	Pontotoc	MS	28	Family Practice	S	Paroxetine Hcl	Paroxetine Hcl	90	128.1	3843	739.2	23		77	111.1	618.99	3333	#
1376777508	Wright	Evelyn	Lawrenceburg	TN	47	Nurse Practitioner	S	Paroxetine Hcl	Paroxetine Hcl	19	31	930	369.36		#					*
1376777623	Zarrabi	Alireza	Baltimore	MD	24	Internal Medicine	S	Paroxetine Hcl	Paroxetine Hcl	12	36	1080	121.53		*					*
1376777979	Aamir	Hina	Aberdeen	MD	24	Psychiatry	S	Paroxetine Hcl	Paroxetine Hcl	23	23	690	160.4		*					*
1376778654	Diller	Andrew	Brookville	OH	39	Family Practice	S	Paroxetine Hcl	Paroxetine Hcl	15	35	1050	446.22		*					*
1376778944	Waxman	Blake	Groveport	OH	39	Family Practice	S	Paroxetine Hcl	Paroxetine Hcl	11	29	870	212.91		*					*
1376778951	Mujuruki	Cephas	Wichita Falls	TX	48	Family Practice	S	Paroxetine Hcl	Paroxetine Hcl	33	73	2150	329.93			33	73	329.93	2150	*
1376779470	Vaughn-Cooke	Anika	Philadelphia	PA	42	Psychiatry	S	Paroxetine Hcl	Paroxetine Hcl	39	39	1148	399.16		*					*
1376779744	Andres-Kim	Marissa	Canoga Park	CA	6	Psychiatry	S	Paroxetine Hcl	Paroxetine Hcl	42	44.3	1330	298.57			15	15	109.82	450	*
1376782045	Ritchie	Steven	Knoxville	TN	47	Addiction Medicine	S	Paroxetine Hcl	Paroxetine Hcl	12	12	360	65.58			0	0	0	0	#
1376783779	Talbot	Emily	Vancouver	WA	53	Physician Assistant	S	Paroxetine Hcl	Paroxetine Hcl	20	36	1080	366.91			20	36	366.91	1080	*
1376785212	Bell	Christopher	Little Falls	MN	27	Family Practice	S	Paroxetine Hcl	Paroxetine Hcl	11	11	330	46.85		*					*
1376786624	Yelda	Sharukin	Chicago	IL	17	Health Maintenance Organization	T	Paroxetine Hcl	Paroxetine Hcl	13	13	390	102.05			13	13	102.05	390	*
1376787861	Feng	Xiao	Arden Hills	MN	27	Family Practice	S	Paroxetine Hcl	Paroxetine Hcl	18	54	1620	266.44			18	54	266.44	1620	*
1376788117	Rodriguez	Jorge	Memphis	TN	47	Internal Medicine	S	Paroxetine Hcl	Paroxetine Hcl	11	27	810	220.29		*					*
1376788588	Russell	Amy	East Syracuse	NY	36	Physician Assistant	S	Paroxetine Hcl	Paroxetine Hcl	12	21	630	181.51			12	21	181.51	630	*
1376789107	Trujillo	Cheyanna	Sanford	NC	37	Nurse Practitioner	S	Paroxetine Hcl	Paroxetine Hcl	12	16	480	93.99		*					*
1376793588	Chabot	Debbie	Amesbury	MA	25	Nurse Practitioner	S	Paroxetine Er	Paroxetine Hcl	11	11	330	1141.34			11	11	1141.34	330	*
1376794263	Usher Ledet	Jasmine	Centerburg	OH	39	Family Practice	S	Paroxetine Hcl	Paroxetine Hcl	25	41	1230	240.02		#					*
1376795898	Mckay	Victoria	Fredericksburg	VA	51	Nurse Practitioner	S	Paroxetine Hcl	Paroxetine Hcl	32	32	960	353.08			0	0	0	0	#
1376798017	Mohammad	Shamim	Augusta	GA	13	Physician Assistant	S	Paroxetine Hcl	Paroxetine Hcl	11	17.2	517	47.2		*					*
1376798520	Wojtasiewicz	Agata	Baldwinsville	NY	36	Family Practice	S	Paroxetine Hcl	Paroxetine Hcl	46	92	2760	425.47	15		33	63	309.12	1890	*
1376801175	Mendes	Audra	Yonkers	NY	36	Nurse Practitioner	S	Paroxetine Hcl	Paroxetine Hcl	32	42.2	1251	369.09			21	29	229.68	854	*
1376801985	Tran	Lucia	Alvin	TX	48	Physician Assistant	S	Paroxetine Hcl	Paroxetine Hcl	11	17	471	144.22		*					*
1376802157	Baker	Phillip	Owingsville	KY	21	Family Practice	S	Paroxetine Hcl	Paroxetine Hcl	33	60	1800	405.86			15	33	181.96	990	*
1376802587	Thoendel	Joshua	Omaha	NE	31	Family Practice	S	Paroxetine Hcl	Paroxetine Hcl	23	27	810	116.89			23	27	116.89	810	*
1376802710	Smith	Ryan	Clearwater	FL	12	Family Practice	S	Paroxetine Hcl	Paroxetine Hcl	28	64	1920	545.95		#					*
1376804229	Quam	Shaun	Carroll	IA	19	Family Practice	S	Paroxetine Hcl	Paroxetine Hcl	37	55	1442	253.7			24	42	148.44	1260	*
1376804468	Khan	Nufayl	Monroeville	PA	42	Family Practice	S	Paroxetine Hcl	Paroxetine Hcl	16	40	1200	358.69		#					*
1376804492	Long	Cassidy	Des Moines	IA	19	Family Practice	S	Paroxetine Hcl	Paroxetine Hcl	18	34	1020	259.62		*					*
1376804658	Allman	Robert	Pendleton	SC	45	Family Practice	S	Paroxetine Hcl	Paroxetine Hcl	96	112	3336	856.88	19		74	90	725.33	2676	#
1376806059	Sosa	J'leise	Buffalo	NY	36	Obstetrics & Gynecology	S	Paroxetine Hcl	Paroxetine Hcl	15	21	589	118.2		#					*
1376807776	Fawcett	Samantha	Kansas City	MO	29	Family Practice	S	Paroxetine Hcl	Paroxetine Hcl	11	17	510	113.18			11	17	113.18	510	*
1376807933	Davies	Justin	N Muskegon	MI	26	Internal Medicine	S	Paroxetine Hcl	Paroxetine Hcl	14	42	1260	295.81		#					*
1376807990	Kulkarni	Ganesh	Grass Valley	CA	6	Internal Medicine	S	Paroxetine Hcl	Paroxetine Hcl	19	20	488	179.87			19	20	179.87	488	*
1376809053	Mccormack	Margaret	Savannah	GA	13	Internal Medicine	S	Paroxetine Hcl	Paroxetine Hcl	36	65	1950	432.02			36	65	432.02	1950	*
1376809434	O'brien	Hannah	Grand Haven	MI	26	Physician Assistant	S	Paroxetine Hcl	Paroxetine Hcl	17	43	1290	268.61		#					*
1376809525	Staten	Rosemary	Springfield	IL	17	Nurse Practitioner	S	Paroxetine Hcl	Paroxetine Hcl	23	25	750	150.29			12	14	106.77	420	*
1376809665	Duggan	Loretta	Swainsboro	GA	13	Family Practice	S	Paroxetine Hcl	Paroxetine Hcl	14	24	720	67.28			14	24	67.28	720	*
1376809988	Barros	Diane	Charlottesville	VA	51	Internal Medicine	S	Paroxetine Hcl	Paroxetine Hcl	13	39	1170	202.78			13	39	202.78	1170	*
1376810523	Tomlinson	Chioma	Boston	MA	25	Physician Assistant	S	Paroxetine Hcl	Paroxetine Hcl	16	26	780	224.74			16	26	224.74	780	*
1376813634	Burnell	Julie	Lillington	NC	37	Nurse Practitioner	S	Paroxetine Hcl	Paroxetine Hcl	26	27	810	189.53		*					*
1376814590	Cervini	Kellie	Glassboro	NJ	34	Nurse Practitioner	S	Paroxetine Hcl	Paroxetine Hcl	13	19	570	163.92		*					*
1376814632	Schatz	Joseph	Coatesville	PA	42	Nurse Practitioner	S	Paroxetine Hcl	Paroxetine Hcl	31	51	1519	279.4		*					*
1376818708	Paylor	Angelia	Morrilton	AR	5	Nurse Practitioner	S	Paroxetine Hcl	Paroxetine Hcl	23	35.8	1073	205.64		*					*
1376819151	Mackinney	Mikael	Destin	FL	12	Family Practice	S	Paroxetine Hcl	Paroxetine Hcl	20	46	1380	368.47		#					*
1376820217	Khan	Mohammad	Palmer	MA	25	Internal Medicine	S	Paroxetine Hcl	Paroxetine Hcl	22	38	1140	330.77		#					*
1376820639	Harvey	Lawrence	Cincinnati	OH	39	Internal Medicine	S	Paroxetine Hcl	Paroxetine Hcl	59	121	3630	725.66	18	#					#
1376821553	Lyadova	Natalya	Saint Paul	MN	27	Family Practice	S	Paroxetine Hcl	Paroxetine Hcl	22	24	352	43.98			22	24	43.98	352	*
1376821793	Neupane	Iva	Riverside	RI	44	Geriatric Medicine	S	Paroxetine Hcl	Paroxetine Hcl	13	13	373	368.59			13	13	368.59	373	*
1376823955	Wolfson	Alan	Tucson	AZ	4	Psychiatry	S	Paroxetine Hcl	Paroxetine Hcl	34	38	1097	615.21			0	0	0	0	#
1376828970	Martin	Pedro	Naples	FL	12	Internal Medicine	S	Paroxetine Hcl	Paroxetine Hcl	21	43	1290	267.71		#					*
1376828996	Pillsbury	Laura	Minneapolis	MN	27	Physician Assistant	S	Paroxetine Hcl	Paroxetine Hcl	56	56	369	234.26		*					*
1376830281	Malcom	Alexis	Lowell	MA	25	Nurse Practitioner	S	Paroxetine Hcl	Paroxetine Hcl	26	26	780	130.79			26	26	130.79	780	*
1376830414	Miconi-Correa	Lisa	Ogden	UT	49	Nurse Practitioner	S	Paroxetine Hcl	Paroxetine Hcl	12	16	451	83.71		*					*
1376830539	Evans	Joshua	Bowie	TX	48	Internal Medicine	S	Paroxetine Hcl	Paroxetine Hcl	36	57	1663	419.49		#					*
1376831545	Tsimerman	Alla	Staten Island	NY	36	Internal Medicine	S	Paroxetine Hcl	Paroxetine Hcl	19	19	497	539.18			19	19	539.18	497	*
1376832162	Saralkar	Rachna	Oakland	CA	6	Psychiatry	S	Paroxetine Hcl	Paroxetine Hcl	19	29	870	249.56		#					*
1376833665	Luna	Alejandro	Plantation	FL	12	Internal Medicine	S	Paroxetine Hcl	Paroxetine Hcl	23	58	1740	315.6			23	58	315.6	1740	*
1376834176	Bonilla	Jorge	Amityville	NY	36	Internal Medicine	S	Paroxetine Hcl	Paroxetine Hcl	15	17	510	121.08		#					*
1376835256	Hoffman	Megan	Alma	MI	26	Internal Medicine	S	Paroxetine Hcl	Paroxetine Hcl	38	94	2806	437.21		#					*
1376836106	Pelham	Tonya	Opp	AL	1	Nurse Practitioner	S	Paroxetine Hcl	Paroxetine Hcl	13	15	450	74.74		#					*
1376837757	Kessler	Lisa	Rainelle	WV	54	Family Practice	S	Paroxetine Hcl	Paroxetine Hcl	40	50	1500	537.5			26	32	315.58	960	*
1376838326	Chambers	Bradley	Peoria	IL	17	Internal Medicine	S	Paroxetine Hcl	Paroxetine Hcl	35	83.1	2491	1015.82		#					*
1376838839	Denna	Paul	Milbank	SD	46	Family Practice	S	Paroxetine Hcl	Paroxetine Hcl	15	15	423	136.74			15	15	136.74	423	*
1376839332	Burdick	Shellie	Visalia	CA	6	Family Practice	S	Paroxetine Hcl	Paroxetine Hcl	22	26	780	157.76		*					*
1376839712	Barton	Landon	Roaring Spring	PA	42	Nurse Practitioner	S	Paroxetine Hcl	Paroxetine Hcl	31	52.8	1584	492.97		#					*
1376840256	Chase	Cori	Detroit	MI	26	Psychiatry	S	Paroxetine Er	Paroxetine Hcl	21	23	690	3193.72			0	0	0	0	#
1376840256	Chase	Cori	Detroit	MI	26	Psychiatry	S	Paroxetine Hcl	Paroxetine Hcl	35	49	1447	500.12			0	0	0	0	#
1376841247	Montgomery	Byron	Portland	AR	5	Nurse Practitioner	S	Paroxetine Hcl	Paroxetine Hcl	53	61	1830	495.72			33	39	340.54	1170	*
1376841635	Factor	Virginia	Kent	OH	39	Family Practice	S	Paroxetine Hcl	Paroxetine Hcl	48	98	2940	824.69	15		26	58	428	1740	#
1376842799	Albezargan	Fatin	Hamilton	OH	39	Family Practice	S	Paroxetine Hcl	Paroxetine Hcl	16	32	960	170.06		*					*
1376843011	Speicher	Amanda	New London	CT	9	Psychiatry	S	Paroxetine Hcl	Paroxetine Hcl	18	30.3	910	215.95		*					*
1376843458	Ballard	Jimmy	Osceola	AR	5	Nurse Practitioner	S	Paroxetine Hcl	Paroxetine Hcl	36	46	1380	349.6			24	34	228	1020	*
1376844316	Hagans	Elnora	Minneapolis	MN	27	Nurse Practitioner	S	Paroxetine Hcl	Paroxetine Hcl	13	13	364	85.8			13	13	85.8	364	*
1376844357	Richardson	Sue	Tullahoma	TN	47	Nurse Practitioner	S	Paroxetine Hcl	Paroxetine Hcl	19	42	1260	276.29		#					*
1376844654	Robinson	Kelly	Wheeling	WV	54	Physician Assistant	S	Paroxetine Hcl	Paroxetine Hcl	57	79	2362	447.5	13	#					*
1376845859	Griggs	Katie	Lakeland	FL	12	Physician Assistant	S	Paroxetine Hcl	Paroxetine Hcl	33	47	1410	358.98			16	26	144.99	780	*
1376846337	James-Roshong	Michelle	Ruskin	FL	12	Nurse Practitioner	S	Paroxetine Hcl	Paroxetine Hcl	20	44	1320	304.09		*					*
1376847012	Lind	Vanessa	Salem	OR	41	Physician Assistant	S	Paroxetine Hcl	Paroxetine Hcl	23	29	854	189.82			23	29	189.82	854	*
1376849737	Bruner	Susan	Spokane	WA	53	Nurse Practitioner	S	Paroxetine Hcl	Paroxetine Hcl	13	19	570	300.08			0	0	0	0	#
1376851410	Fuller	Cheryl	Dongola	IL	17	Nurse Practitioner	S	Paroxetine Hcl	Paroxetine Hcl	21	33	990	240.95			21	33	240.95	990	*
1376852608	Borgstrom	Christine	Iron Mountain	MI	26	Nurse Practitioner	S	Paroxetine Hcl	Paroxetine Hcl	27	55	1650	475.13		#					*
1376852772	Knack	Kevin	Marlton	NJ	34	Nurse Practitioner	S	Paroxetine Hcl	Paroxetine Hcl	13	13	336	159.68		*					*
1376853911	Myers	Chasity	Ocilla	GA	13	Nurse Practitioner	S	Paroxetine Hcl	Paroxetine Hcl	13	13	390	115.34		*					*
1376854158	Cadar	Sorin	Newberg	OR	41	Family Practice	S	Paroxetine Hcl	Paroxetine Hcl	28	59.6	1788	282.82		#					*
1376854489	Barrett	Juliann	Claremont	NH	33	Family Practice	S	Paroxetine Hcl	Paroxetine Hcl	12	24	720	154.23		*					*
1376854786	Tindoni	Gagan	Evansville	IN	18	Psychiatry	S	Paroxetine Hcl	Paroxetine Hcl	24	30	900	235.91		*					*
1376854968	Canova	Eduardo	Zapata	TX	48	Internal Medicine	S	Paroxetine Hcl	Paroxetine Hcl	20	30	900	118.87		#					*
1376856559	Lidvall	John	Peoria	IL	17	Family Practice	S	Paroxetine Hcl	Paroxetine Hcl	27	74.3	2197	396.61		#					*
1376857177	Salloum	Azizeh	Millville	NJ	34	Emergency Medicine	S	Paroxetine Hcl	Paroxetine Hcl	16	16	458	105.37			0	0	0	0	#
1376857409	Wasche	Jason	Watsonville	CA	6	Family Practice	S	Paroxetine Hcl	Paroxetine Hcl	12	32	960	309.06		*					*
1376857581	Brown	Tanya	Oakland	CA	6	Nurse Practitioner	S	Paroxetine Hcl	Paroxetine Hcl	24	26	734	141.83			24	26	141.83	734	*
1376858746	Johnson	Christina	Fort Valley	GA	13	Nurse Practitioner	S	Paroxetine Hcl	Paroxetine Hcl	16	24	714	184.02		#					*
1376860387	Kim	Sarah	Sylmar	CA	6	Nephrology	S	Paroxetine Hcl	Paroxetine Hcl	12	35.3	1060	220.69			12	35.3	220.69	1060	*
1376860791	Mina	Mariam	Toledo	OH	39	Family Practice	S	Paroxetine Hcl	Paroxetine Hcl	21	35	1050	154.87		#					*
1376861658	Anderson	Michael	Homewood	AL	1	Psychiatry	S	Paroxetine Hcl	Paroxetine Hcl	14	14	409	104	11	*					*
1376862466	Sandru	Marilena	Pleasanton	CA	6	Internal Medicine	S	Paroxetine Hcl	Paroxetine Hcl	12	38.7	1160	198.92			12	38.7	198.92	1160	*
1376863779	Hidalgo	Armida	Belleville	IL	17	Family Practice	S	Paroxetine Hcl	Paroxetine Hcl	61	87	2558	788.91		#					*
1376864199	Ricklefs	Lori	Charleston	WV	54	Osteopathic Manipulative Medicine	S	Paroxetine Hcl	Paroxetine Hcl	14	16	480	69.04			14	16	69.04	480	*
1376865923	Hernandez Rodriguez	Yoel	Miramar	FL	12	Internal Medicine	S	Paroxetine Hcl	Paroxetine Hcl	11	25	749	102.22			11	25	102.22	749	*
1376866442	Smith	Gustav	San Bernardino	CA	6	Family Practice	S	Paroxetine Hcl	Paroxetine Hcl	28	63	1890	369.14		#					*
1376868976	Schelle	Tracy	Tempe	AZ	4	Nurse Practitioner	S	Paroxetine Hcl	Paroxetine Hcl	23	32	960	136.76		#					*
1376869164	Brea	Carlos	Spring Hill	FL	12	Internal Medicine	S	Paroxetine Hcl	Paroxetine Hcl	13	23	690	164.28		#					*
1376869677	Neal	Karena	N. Myrtle Beach	SC	45	Nurse Practitioner	S	Paroxetine Hcl	Paroxetine Hcl	49	65	1950	406.97			27	29	173.17	870	*
1376869800	Bell	Rebeca	Springfield	MA	25	Internal Medicine	S	Paroxetine Hcl	Paroxetine Hcl	29	31	930	373.83			16	18	268.29	540	*
1376870451	Araujo	Ana	Fall River	MA	25	Nurse Practitioner	S	Paroxetine Hcl	Paroxetine Hcl	13	13	390	97.9		*					*
1376871772	Paul	Amanda	Palm Springs	CA	6	Internal Medicine	S	Paroxetine Hcl	Paroxetine Hcl	31	57	1710	324.99			31	57	324.99	1710	*
1376872143	Sharma	Geetanjali	Bakersfield	CA	6	Family Practice	S	Paroxetine Hcl	Paroxetine Hcl	16	30	861	199.06		#					*
1376872200	Fernandez Pedemonte	Cesar	North Miami	FL	12	Internal Medicine	T	Paroxetine Hcl	Paroxetine Hcl	13	13.1	372	100.86		#					*
1376873323	Kfoury	Rosette	Muncie	IN	18	Infectious Disease	S	Paroxetine Hcl	Paroxetine Hcl	11	11	330	59			0	0	0	0	#
1376873612	Garcia-Rabbat	Jennifer	Bellevue	WA	53	Internal Medicine	S	Paroxetine Hcl	Paroxetine Hcl	38	52	1560	294.42		#					*
1376878090	Kent	Robin	Leonard	TX	48	Physician Assistant	S	Paroxetine Hcl	Paroxetine Hcl	19	43	1290	306.22			19	43	306.22	1290	*
1376878926	Keith	Stephen	Texarkana	TX	48	Physician Assistant	S	Paroxetine Hcl	Paroxetine Hcl	17	47	1410	402.22		*					*
1376879429	Straub	Susan	Gainesville	FL	12	Nurse Practitioner	S	Paroxetine Hcl	Paroxetine Hcl	26	32	960	254.03			0	0	0	0	#
1376880708	Marlon	Anthony	Las Vegas	NV	32	Physician Assistant	S	Paroxetine Hcl	Paroxetine Hcl	38	70	2100	530.71		#					*
1376880922	Netrebko	Taisiya	Indian Trail	NC	37	Internal Medicine	S	Paroxetine Hcl	Paroxetine Hcl	15	31	930	156.71		#					*
1376883454	Zamora	Adriana	Puyallup	WA	53	Physician Assistant	S	Paroxetine Hcl	Paroxetine Hcl	11	33	990	184.76			11	33	184.76	990	*
1376883538	Howard	Heather	Waverly	OH	39	Nurse Practitioner	S	Paroxetine Hcl	Paroxetine Hcl	26	46	1380	274.17			11	25	142.85	750	*
1376883991	Henderson	Candace	Enterprise	AL	1	Nurse Practitioner	S	Paroxetine Hcl	Paroxetine Hcl	37	37	1110	266.52		#					*
1376884304	Olson	Sagen	Eugene	OR	41	Physician Assistant	S	Paroxetine Hcl	Paroxetine Hcl	28	50	1473	522.21			28	50	522.21	1473	*
1376884379	Karplus	Caitlin	Newberg	OR	41	Family Practice	S	Paroxetine Hcl	Paroxetine Hcl	33	35	1050	152.16			33	35	152.16	1050	*
1376884833	Lee	Ben	Brighton	MI	26	Internal Medicine	S	Paroxetine Hcl	Paroxetine Hcl	52	138	4124	692.99	23	#					#
1376885590	Fong	Geoffrey	Seattle	WA	53	Nurse Practitioner	S	Paroxetine Hcl	Paroxetine Hcl	12	12	360	126.01			0	0	0	0	#
1376886176	Singh	Reshma	Dover	DE	10	Nurse Practitioner	S	Paroxetine Hcl	Paroxetine Hcl	59	59	1438	740.46	12	#					*
1376887950	Browne	Sherine	Bronx	NY	36	Nurse Practitioner	S	Paroxetine Hcl	Paroxetine Hcl	44	44	1320	294.91		#					*
1376888735	Mcconnell	Daniel	Fullerton	CA	6	Physician Assistant	S	Paroxetine Hcl	Paroxetine Hcl	20	20.2	596	256.53			20	20.2	256.53	596	*
1376889279	Bauer	Jodi	Gunnison	CO	8	Nurse Practitioner	S	Paroxetine Hcl	Paroxetine Hcl	12	13	390	42.03			12	13	42.03	390	*
1376889659	Chamberland	Michelle	Bangor	ME	23	Nurse Practitioner	S	Paroxetine Hcl	Paroxetine Hcl	76	80.1	2353	724.48	14	*					*
1376890590	Rezai	Ramteen	Leominster	MA	25	Psychiatry	S	Paroxetine Hcl	Paroxetine Hcl	12	16	480	142.36		*					*
1376891432	Preston	Kathleen	Napa	CA	6	Nurse Practitioner	S	Paroxetine Hcl	Paroxetine Hcl	15	15	345	66.34			15	15	66.34	345	*
1376892737	Ludwick	Cynthia	Laconia	NH	33	Nurse Practitioner	S	Paroxetine Hcl	Paroxetine Hcl	13	13	381	382.95			13	13	382.95	381	*
1376894196	Texter	Linda	Wyomissing	PA	42	Nurse Practitioner	S	Paroxetine Hcl	Paroxetine Hcl	56	60	1788	617.47			15	15	94.31	450	*
1376894386	Regnitz	Claire	Tempe	AZ	4	Physician Assistant	S	Paroxetine Hcl	Paroxetine Hcl	43	100	2970	752.68	13		43	100	752.68	2970		13
1376896670	Bailey	Jean	Metter	GA	13	Nurse Practitioner	S	Paroxetine Hcl	Paroxetine Hcl	11	11	328	54.38			11	11	54.38	328	*
1376898197	Mcdonnell	Kathleen	Syracuse	NY	36	Nurse Practitioner	S	Paroxetine Hcl	Paroxetine Hcl	24	36	1080	319.85		#					*
1376899773	Nelson	Melissa	New London	NH	33	Nurse Practitioner	S	Paroxetine Hcl	Paroxetine Hcl	14	34	1020	146.64			14	34	146.64	1020	*
1376901405	Bradshaw	Megan	Greenfield	IN	18	Nurse Practitioner	S	Paroxetine Hcl	Paroxetine Hcl	14	14	420	177.58			14	14	177.58	420	*
1376905372	Millsaps	Vanessa	York	PA	42	Nurse Practitioner	S	Paroxetine Hcl	Paroxetine Hcl	14	20	600	168.7		*					*
1376905844	Green	Cathy	Bay City	TX	48	Nurse Practitioner	S	Paroxetine Hcl	Paroxetine Hcl	20	32	960	172.21			20	32	172.21	960	*
1376908210	Stewart	Brittany	Tampa	FL	12	Nurse Practitioner	S	Paroxetine Hcl	Paroxetine Hcl	20	27	810	191.45			20	27	191.45	810	*
1376909770	Marchessault	Sara	Canby	CA	6	Nurse Practitioner	S	Paroxetine Hcl	Paroxetine Hcl	25	39	1170	278.68		*					*
1376910034	Brewington	Tishira	Greensboro	NC	37	Physician Assistant	S	Paroxetine Hcl	Paroxetine Hcl	12	12	360	103.33			12	12	103.33	360	*
1376911131	Guia	Bernadette	Panorama City	CA	6	Nurse Practitioner	S	Paroxetine Hcl	Paroxetine Hcl	33	39	1170	166.38		#					*
1376911263	Angulo	Mario	Tucson	AZ	4	Physician Assistant	S	Paroxetine Hcl	Paroxetine Hcl	15	38	1140	319.91			15	38	319.91	1140	*
1376912303	Engler	Victoria	Binghamton	NY	36	Nurse Practitioner	S	Paroxetine Hcl	Paroxetine Hcl	17	35	1050	176.2		*					*
1376912410	Vera Leon	Maria	Las Vegas	NV	32	Physician Assistant	S	Paroxetine Hcl	Paroxetine Hcl	13	15	450	84.39		#					*
1376914655	Taylor	Maribeth	Loveland	CO	8	Nurse Practitioner	S	Paroxetine Hcl	Paroxetine Hcl	17	39	1170	279.6		#					*
1376917013	Cryan	Layne	Morton	WA	53	Physician Assistant	S	Paroxetine Hcl	Paroxetine Hcl	58	126	3780	931.41	11		37	85	769.87	2550	*
1376918078	Grady	Erin	Everett	WA	53	Nurse Practitioner	S	Paroxetine Hcl	Paroxetine Hcl	13	19	570	147.11		*					*
1376922773	Scott	Erica	Santa Rosa	CA	6	Nurse Practitioner	S	Paroxetine Hcl	Paroxetine Hcl	17	23	690	278.6			17	23	278.6	690	*
1376924191	Hidalgo Acosta	Isabel	Lakeland	FL	12	General Practice	T	Paroxetine Hcl	Paroxetine Hcl	20	25	750	163.12		#					*
1376925305	Dempsey	April	Louisville	KY	21	Nurse Practitioner	S	Paroxetine Hcl	Paroxetine Hcl	23	29	870	280.18			12	12	92.89	360	*
1376925586	Pyle	Shannon	Peoria	IL	17	Nurse Practitioner	S	Paroxetine Hcl	Paroxetine Hcl	21	31	930	125.68		*					*
1376926535	Devine	Rebecca	Leon	IA	19	Nurse Practitioner	S	Paroxetine Hcl	Paroxetine Hcl	13	13	390	73.36			13	13	73.36	390	*
1376927335	Norbrun	Guerline	Attleboro	MA	25	Nurse Practitioner	S	Paroxetine Hcl	Paroxetine Hcl	27	29	870	287.17		*					*
1376927590	Spencer	Daniel	Dublin	VA	51	Nurse Practitioner	S	Paroxetine Hcl	Paroxetine Hcl	62	62	1733	336.51	11		45	45	218.52	1245	*
1376929018	Layton	Katharine	Lexington	KY	21	Nurse Practitioner	S	Paroxetine Hcl	Paroxetine Hcl	26	26	758	450.49			26	26	450.49	758	*
1376929232	Frantz	Laura	Kent	WA	53	Nurse Practitioner	S	Paroxetine Hcl	Paroxetine Hcl	13	13	370	111.76			0	0	0	0	#
1376929521	Boso	Miranda	Ravenswood	WV	54	Nurse Practitioner	S	Paroxetine Hcl	Paroxetine Hcl	14	18	540	119.18		*					*
1376933150	Hickerson	Lindsey	Munfordville	KY	21	Nurse Practitioner	S	Paroxetine Hcl	Paroxetine Hcl	26	26	780	344.46		#					*
1376936476	Macias	Liberty	Loma Linda	CA	6	Nurse Practitioner	S	Paroxetine Hcl	Paroxetine Hcl	101	104	3051	744.48	14		43	45.4	374.12	1359	*
1376937151	Welch	Lindsey	Warwick	RI	44	Nurse Practitioner	S	Paroxetine Hcl	Paroxetine Hcl	13	13	365	221.67			13	13	221.67	365	*
1376944009	Martin-Duhe	Montrell	Port Allen	LA	22	Nurse Practitioner	S	Paroxetine Hcl	Paroxetine Hcl	20	30	900	159.68		*					*
1376949230	Aung	Chan	Pomona	CA	6	Internal Medicine	S	Paroxetine Hcl	Paroxetine Hcl	11	21	615	217.41			11	21	217.41	615	*
1376952341	Graber	Ashley	Wichita	KS	20	Nurse Practitioner	S	Paroxetine Hcl	Paroxetine Hcl	13	31	930	196.07		*					*
1376952895	Condra	Bethany	Chattanooga	TN	47	Nurse Practitioner	S	Paroxetine Hcl	Paroxetine Hcl	45	63	1890	406.6			29	37	211.23	1110	*
1376952945	Tazwar	Fahim	Buffalo	NY	36	Family Practice	S	Paroxetine Hcl	Paroxetine Hcl	12	12	360	113.67			0	0	0	0	#
1376954586	Burke	Jonah	Waynesboro	PA	42	Family Practice	S	Paroxetine Hcl	Paroxetine Hcl	22	56	1680	244.21		#					*
1376956219	Fazio	Kayla	Orange Park	FL	12	Family Practice	S	Paroxetine Hcl	Paroxetine Hcl	18	30	900	117.55		*					*
1376956755	Adams	Ola	College Station	TX	48	Internal Medicine	S	Paroxetine Hcl	Paroxetine Hcl	13	13	390	106.82		#					*
1376957464	Krohn	Kourtney	Greenville	NC	37	Family Practice	S	Paroxetine Hcl	Paroxetine Hcl	44	79.3	2359	399.42	14	#					#
1376957845	Rentea	Matthea	Indianapolis	IN	18	Internal Medicine	S	Paroxetine Hcl	Paroxetine Hcl	27	61	1830	268.13		#					*
1376959502	Peterson	Erin	Manson	IA	19	Nurse Practitioner	S	Paroxetine Hcl	Paroxetine Hcl	26	36.1	1080	169.74			26	36.1	169.74	1080	*
1376959528	Mccarthy	Frances	Penfield	NY	36	Nurse Practitioner	S	Paroxetine Hcl	Paroxetine Hcl	33	41	1216	528.89			15	23	339.14	690	*
1376961383	Langley	Alexander	Cortland	NY	36	Family Practice	S	Paroxetine Hcl	Paroxetine Hcl	28	44	1270	206.03			12	24	104.45	697	*
1376964577	Wilkerson	Sharon	Calabash	NC	37	Nurse Practitioner	S	Paroxetine Hcl	Paroxetine Hcl	67	105	3150	919.03	12		30	60	517.87	1800	*
1376965202	Newsome	Karen	Clinton	IA	19	Nurse Practitioner	S	Paroxetine Hcl	Paroxetine Hcl	25	31	910	256.56		*					*
1376965277	Gaw	Albert	Oakland	CA	6	Psychiatry	S	Paroxetine Hcl	Paroxetine Hcl	79	95	2850	447.91	12		63	76	371.52	2280	*
1376971515	Herges	Jill	Mora	MN	27	Nurse Practitioner	S	Paroxetine Hcl	Paroxetine Hcl	22	28	832	279.94		#					*
1376972737	Call	Stanford	Bremerton	WA	53	Nurse Practitioner	S	Paroxetine Hcl	Paroxetine Hcl	17	42	1260	253.18		*					*
1376972950	Eslami	Joshua	Montgomery	AL	1	Nurse Practitioner	S	Paroxetine Hcl	Paroxetine Hcl	173	217.3	6516	1262.74	36		16	20	90.49	600	*
1376974618	Barrie	Samantha	Dallas	TX	48	Nurse Practitioner	S	Paroxetine Hcl	Paroxetine Hcl	12	18	540	105.72		*					*
1376975052	Gudalis	Shawna	Cleveland	OH	39	Certified Clinical Nurse Specialist	S	Paroxetine Hcl	Paroxetine Hcl	24	24	720	89.12			24	24	89.12	720	*
1376975524	Schechinger	Erin	Denison	IA	19	Nurse Practitioner	S	Paroxetine Hcl	Paroxetine Hcl	15	31	930	105.55			15	31	105.55	930	*
1376976530	Peterson	Candice	Lake Geneva	WI	55	Nurse Practitioner	S	Paroxetine Hcl	Paroxetine Hcl	77	91.2	2735	893.4			21	31.2	424.84	935	*
1376976910	Skuratowicz	Moira	Grove City	OH	39	Nurse Practitioner	S	Paroxetine Hcl	Paroxetine Hcl	16	44	1320	242.65		*					*
1376978825	Diaz	Shondell	Medford	OR	41	Physician Assistant	S	Paroxetine Hcl	Paroxetine Hcl	15	23	690	64.41			15	23	64.41	690	*
1376979237	Mole	Elizabeth	Pleasanton	CA	6	Nurse Practitioner	S	Paroxetine Hcl	Paroxetine Hcl	24	40	1185	371.07		*					*
1376980458	Froese	Joshua	Wichita	KS	20	Family Practice	S	Paroxetine Hcl	Paroxetine Hcl	16	28	840	227.4			16	28	227.4	840	*
1376982504	Sohail	Fayza	Washington	DC	11	Family Practice	S	Paroxetine Hcl	Paroxetine Hcl	11	23	690	143.46		*					*
1376983379	Hillis	Nancy	Palo Alto	CA	6	Psychiatry & Neurology	T	Paroxetine Hcl	Paroxetine Hcl	12	12	360	47.7			12	12	47.7	360	*
1376987008	Sen	Kamalendra	Brooklyn	NY	36	Psychiatry	S	Paroxetine Hcl	Paroxetine Hcl	24	24	680	136.15			12	12	88.82	360	*
1376988147	Eggleston	Heath	Spearfish	SD	46	Family Practice	S	Paroxetine Hcl	Paroxetine Hcl	29	31.2	935	310.94		#					*
1376989533	Haigis	Jennifer	Covington	KY	21	Nurse Practitioner	S	Paroxetine Hcl	Paroxetine Hcl	16	34	1020	233.55		*					*
1376995357	Nelms	Christina	Fountain	CO	8	Nurse Practitioner	S	Paroxetine Hcl	Paroxetine Hcl	18	46	1380	297.86		*					*
1376998914	Coffey	Amanda	Lynnfield	MA	25	Nurse Practitioner	S	Paroxetine Hcl	Paroxetine Hcl	12	12	360	44.57			12	12	44.57	360	*
1386004844	Reedy	Kristin	Anderson	IN	18	Nurse Practitioner	S	Paroxetine Hcl	Paroxetine Hcl	14	18	524	67.92		*					*
1386006120	Mcknight	Stormi	Antlers	OK	40	Nurse Practitioner	S	Paroxetine Hcl	Paroxetine Hcl	17	25	750	128.48		#					*
1386008654	Lowe	Karen	Traverse City	MI	26	Nurse Practitioner	S	Paroxetine Hcl	Paroxetine Hcl	14	22.1	662	165.56		#					*
1386009686	Simmert	Ausra	Joliet	IL	17	Nurse Practitioner	S	Paroxetine Hcl	Paroxetine Hcl	14	22	660	166.61		#					*
1386010833	Norman	Michelle	Ammon	ID	16	Nurse Practitioner	S	Paroxetine Hcl	Paroxetine Hcl	13	15	402	88.67		*					*
1386019636	Knopps	Georgina	Fyffe	AL	1	Nurse Practitioner	S	Paroxetine Hcl	Paroxetine Hcl	25	51	1530	313.88	11	#					*
1386020337	Perry	Char'lese	Clarence	NY	36	Nurse Practitioner	S	Paroxetine Hcl	Paroxetine Hcl	59	65	1934	661.09	26		13	19	241.22	570	*
1386021400	Finch	Glenn	Springerville	AZ	4	Nurse Practitioner	S	Paroxetine Hcl	Paroxetine Hcl	14	42	1260	384.71		#					*
1386022119	Pack	Melanie	Paris	TN	47	Nurse Practitioner	S	Paroxetine Hcl	Paroxetine Hcl	81	89.1	2165	741.27	13	*					*
1386024487	Byerly	Kristy	Royal Oak	MI	26	Nurse Practitioner	S	Paroxetine Hcl	Paroxetine Hcl	28	28	354	214.06			16	16	109.53	221	*
1386025385	Castro	Neva	Bronx	NY	36	Student in an Organized Health Care Education/Training Program	T	Paroxetine Hcl	Paroxetine Hcl	12	12	360	29.94			12	12	29.94	360	*
1386025831	Cvetko	Jessica	Orange	CA	6	Psychiatry & Neurology	T	Paroxetine Hcl	Paroxetine Hcl	14	14	404	98.44		*					*
1386027282	Silbernagel	Erica	La Crosse	WI	55	Student in an Organized Health Care Education/Training Program	T	Paroxetine Hcl	Paroxetine Hcl	13	13	390	68.7			13	13	68.7	390	*
1386027944	Buck	Catherine	Erie	PA	42	Nurse Practitioner	S	Paroxetine Hcl	Paroxetine Hcl	14	24	720	219.89		#					*
1386028785	Moore	Heather	Danville	IL	17	Nurse Practitioner	S	Paroxetine Hcl	Paroxetine Hcl	13	39	1170	192			13	39	192	1170	*
1386030492	Saneford	Kathleen	Knoxville	TN	47	Nurse Practitioner	S	Paroxetine Hcl	Paroxetine Hcl	34	55.6	1667	466.01		*					*
1386032696	Mcnutt	Ashton	Midlothian	VA	51	Physician Assistant	S	Paroxetine Hcl	Paroxetine Hcl	11	19	554	120			11	19	120	554	*
1386032928	Cox	Karyanne	Amherst	NY	36	Physician Assistant	S	Paroxetine Hcl	Paroxetine Hcl	11	15	450	91.12			0	0	0	0	#
1386035111	Jovanovic	Milica	Bronx	NY	36	Internal Medicine	S	Paroxetine Hcl	Paroxetine Hcl	11	11	330	90.53			11	11	90.53	330	*
1386035210	Garland	Holly	Lewisburg	TN	47	Nurse Practitioner	S	Paroxetine Hcl	Paroxetine Hcl	38	52	1560	487.72			18	24	205.68	720	*
1386036150	Acosta	Irma	Apopka	FL	12	Physician Assistant	S	Paroxetine Hcl	Paroxetine Hcl	21	57	1710	487.21			21	57	487.21	1710	*
1386036390	Snyder	Ellen	Albemarle	NC	37	Nurse Practitioner	S	Paroxetine Hcl	Paroxetine Hcl	44	70	2100	549.81			27	51	351.75	1530	*
1386036671	Lawson	Chaeli	Birmingham	AL	1	Nurse Practitioner	S	Paroxetine Hcl	Paroxetine Hcl	11	33	990	182.33			11	33	182.33	990	*
1386037810	Mackenzie	Scott	Fayetteville	NC	37	Nurse Practitioner	S	Paroxetine Hcl	Paroxetine Hcl	49	53	1590	441.03			19	19	121.9	570	*
1386039097	Sepulveda	Sarah	El Paso	TX	48	Family Practice	S	Paroxetine Hcl	Paroxetine Hcl	11	25	750	114.84		*					*
1386039824	Sorensen	Amy Jo	North Mankato	MN	27	Family Practice	S	Paroxetine Hcl	Paroxetine Hcl	16	22.2	636	125.37			16	22.2	125.37	636	*
1386041895	Cook	Phillip	Tucson	AZ	4	Nurse Practitioner	S	Paroxetine Hcl	Paroxetine Hcl	40	40	1102	311.7			40	40	311.7	1102	*
1386042927	Fluitt	Mandy	Fort Smith	AR	5	Nurse Practitioner	S	Paroxetine Hcl	Paroxetine Hcl	36	85.8	2550	427.67	15	#					#
1386043453	Nielsen	Rachael	Fremont	NE	31	Nurse Practitioner	S	Paroxetine Hcl	Paroxetine Hcl	12	12	191	80.49			12	12	80.49	191	*
1386045623	Kibbee	Honey	Franklin	NE	31	Nurse Practitioner	S	Paroxetine Hcl	Paroxetine Hcl	12	12	360	62.04			12	12	62.04	360	*
1386046555	Nguyen	Sam	Portland	OR	41	Student in an Organized Health Care Education/Training Program	T	Paroxetine Hcl	Paroxetine Hcl	31	31	883	710.87			31	31	710.87	883	*
1386048213	Pritchard	Rachel	Cornelius	NC	37	Nurse Practitioner	S	Paroxetine Hcl	Paroxetine Hcl	57	67	2010	525.51			27	35	227.59	1050	*
1386048338	Torres	Vivian	North Miami Beach	FL	12	Nurse Practitioner	S	Paroxetine Hcl	Paroxetine Hcl	20	46	1380	313.6			20	46	313.6	1380	*
1386048502	Mandani	Bhadreshkumar	Springfield	IL	17	Family Practice	S	Paroxetine Hcl	Paroxetine Hcl	11	15	450	103.06			11	15	103.06	450	*
1386049310	Hart	Donald	Portland	OR	41	Nurse Practitioner	S	Paroxetine Hcl	Paroxetine Hcl	15	17	510	99.33		*					*
1386051845	Shulman	Jonathan	Turnersville	NJ	34	Nurse Practitioner	S	Paroxetine Hcl	Paroxetine Hcl	15	29	870	230.13		*					*
1386053056	Turner	Linda	Fort Defiance	AZ	4	Nurse Practitioner	S	Paroxetine Hcl	Paroxetine Hcl	16	16	480	47.77		#					*
1386053585	Garduno	Jhonnatan	Mesquite	TX	48	Physician Assistant	S	Paroxetine Hcl	Paroxetine Hcl	18	37	1095	420.86		*					*
1386053825	Gorasiya	Manishkumar	Paris	IL	17	Hospitalist	S	Paroxetine Hcl	Paroxetine Hcl	35	37	805	465.07			35	37	465.07	805	*
1386057891	Lebleu	Vicki	Lake Charles	LA	22	Nurse Practitioner	S	Paroxetine Hcl	Paroxetine Hcl	18	36	1080	230.45		*					*
1386058246	Haskins	Sarah	Olive Branch	MS	28	Nurse Practitioner	S	Paroxetine Hcl	Paroxetine Hcl	13	25	750	171.62			13	25	171.62	750	*
1386059202	Alexander	Susan	Candler	NC	37	Family Practice	S	Paroxetine Hcl	Paroxetine Hcl	13	17	510	83.5		#					*
1386059525	Shatara	Erica	Elmira	NY	36	Family Practice	S	Paroxetine Hcl	Paroxetine Hcl	25	55	1650	353.88			25	55	353.88	1650	*
1386061430	Seymour	Rachel	Leavenworth	KS	20	Family Practice	S	Paroxetine Hcl	Paroxetine Hcl	11	19	570	52.01		*					*
1386061604	Vollmar	Andrew	Grand Rapids	MI	26	Family Practice	S	Paroxetine Hcl	Paroxetine Hcl	13	33	990	183.72			13	33	183.72	990	*
1386064228	Logan	Ashley	Edmonton	KY	21	Nurse Practitioner	S	Paroxetine Hcl	Paroxetine Hcl	21	21	630	189.03		#					*
1386064723	Przybysz	William	Wheeling	WV	54	Family Practice	S	Paroxetine Hcl	Paroxetine Hcl	41	65	1934	468.16		#					*
1386064889	Garon	Shane	Alexandria	LA	22	Family Practice	S	Paroxetine Hcl	Paroxetine Hcl	12	24	720	102.49		*					*
1386064954	Mathew	Sherly	Hyde Park	NY	36	Internal Medicine	S	Paroxetine Hcl	Paroxetine Hcl	22	30	900	222.79			22	30	222.79	900	*
1386066207	Leung	Samuel	Clarion	PA	42	Family Practice	S	Paroxetine Hcl	Paroxetine Hcl	21	57	1710	309.63			21	57	309.63	1710	*
1386066470	Irimia	Amber	Hartford	CT	9	Nurse Practitioner	S	Paroxetine Hcl	Paroxetine Hcl	16	24	720	226.38		*					*
1386066694	Hewgley	Evan	Jefferson City	TN	47	Physician Assistant	S	Paroxetine Hcl	Paroxetine Hcl	14	40	1200	258.39		*					*
1386068690	Godby	Wendy	Fayetteville	WV	54	Nurse Practitioner	S	Paroxetine Hcl	Paroxetine Hcl	45	66.7	2000	409.97			31	50.7	300.72	1520	*
1386076859	Huston	Erin	Charlotte	NC	37	Geriatric Medicine	S	Paroxetine Hcl	Paroxetine Hcl	25	25.1	527	204.46		#					*
1386077725	Molineros Gonzales	Maria	Fort Smith	AR	5	Internal Medicine	S	Paroxetine Hcl	Paroxetine Hcl	94	124	3674	802.51	27		68	92	528.68	2723	#
1386080182	Kapala	Christina	Bath	ME	23	Internal Medicine	S	Paroxetine Hcl	Paroxetine Hcl	28	76	2280	597.64	11		28	76	597.64	2280		11
1386081149	Moyle	Meghan	Hampton	VA	51	Family Practice	S	Paroxetine Hcl	Paroxetine Hcl	14	22	660	131.61		#					*
1386081875	Peterson	Janice	Plymouth	IN	18	Family Practice	S	Paroxetine Hcl	Paroxetine Hcl	11	31.5	944	241.88			11	31.5	241.88	944	*
1386082709	Rogahn	Katrina	Elbow Lake	MN	27	Physician Assistant	S	Paroxetine Hcl	Paroxetine Hcl	20	36	1080	158.08			20	36	158.08	1080	*
1386083186	Beck	Jared	Warsaw	MO	29	Family Practice	S	Paroxetine Hcl	Paroxetine Hcl	18	32	952	140		*					*
1386083764	Jeffers	Avery	Preston	ID	16	Internal Medicine	S	Paroxetine Hcl	Paroxetine Hcl	11	21	630	152.32			11	21	152.32	630	*
1386084309	Osredkar	Ivan	Yonkers	NY	36	Family Practice	S	Paroxetine Hcl	Paroxetine Hcl	12	40	1200	221.3			12	40	221.3	1200	*
1386085702	Kersey	Erin	Indian Land	SC	45	Nurse Practitioner	S	Paroxetine Hcl	Paroxetine Hcl	23	65	1950	428.66			23	65	428.66	1950	*
1386085942	Hashmi	Afreeda	Franklin	VA	51	Family Practice	S	Paroxetine Hcl	Paroxetine Hcl	48	62.2	1812	624.54		#					*
1386086395	Chabot	Alexandra	West Warwick	RI	44	Nurse Practitioner	S	Paroxetine Hcl	Paroxetine Hcl	24	28	840	141.66			11	11	44.56	330	*
1386087492	Iglesias	Michelle	Socorro	TX	48	Family Practice	S	Paroxetine Hcl	Paroxetine Hcl	17	23	690	178.97		#					*
1386087757	Fiscus	Valena	Rock Island	IL	17	Internal Medicine	S	Paroxetine Hcl	Paroxetine Hcl	12	14	420	65.62		*					*
1386088110	Urquhart	Melissa	San Bernardino	CA	6	Psychiatry & Neurology	T	Paroxetine Cr	Paroxetine Hcl	21	21	630	1203.33			0	0	0	0	#
1386088110	Urquhart	Melissa	San Bernardino	CA	6	Psychiatry & Neurology	T	Paroxetine Hcl	Paroxetine Hcl	66	66	1980	605.19	14		18	18	299.58	540	*
1386088607	Mckibbin	Christopher	Hampstead	NC	37	Internal Medicine	S	Paroxetine Hcl	Paroxetine Hcl	23	49	1470	243.94		#					*
1386089472	Samluk	Michael	Livonia	MI	26	Internal Medicine	S	Paroxetine Hcl	Paroxetine Hcl	36	36	983	460.55		#					*
1386089720	Mcmahon	Daniel	Braselton	GA	13	Family Practice	S	Paroxetine Hcl	Paroxetine Hcl	29	65	1950	290.95		#					*
1386091734	Knight	Bridget	Bend	OR	41	Nurse Practitioner	S	Paroxetine Hcl	Paroxetine Hcl	23	23	668	273.58			0	0	0	0	#
1386092310	Spasovski	Jana	Staten Island	NY	36	Student in an Organized Health Care Education/Training Program	T	Paroxetine Hcl	Paroxetine Hcl	16	16	464	84.26		*					*
1386094969	Chamblin	Aiste	Hobbs	NM	35	Nurse Practitioner	S	Paroxetine Hcl	Paroxetine Hcl	33	33	990	299.7		#					*
1386096717	Davidson	Kathryn	Nashville	TN	47	Nurse Practitioner	S	Paroxetine Hcl	Paroxetine Hcl	11	19.1	568	120.16		*					*
1386096741	Tse	Kelly	Waterloo	IA	19	Family Practice	S	Paroxetine Hcl	Paroxetine Hcl	17	27.2	815	296.29		*					*
1386097566	Wilhelmi	Lauren	Vancouver	WA	53	Registered Nurse	T	Paroxetine Hcl	Paroxetine Hcl	18	18	507	126.87			0	0	0	0	#
1386099166	Moore	Lauren	Tulsa	OK	40	Family Practice	S	Paroxetine Hcl	Paroxetine Hcl	14	20	584	122.2		*					*
1386099604	Mahaley	Amy	Lawrenceville	GA	13	Nurse Practitioner	S	Paroxetine Hcl	Paroxetine Hcl	13	39	1170	241.98		#					*
1386135416	Buck	Jenny	Mc Dowell	KY	21	Nurse Practitioner	S	Paroxetine Hcl	Paroxetine Hcl	19	19	570	118.84		*					*
1386168573	Eiffler	Tanya	Golden Valley	MN	27	Nurse Practitioner	S	Paroxetine Hcl	Paroxetine Hcl	31	31	431	161.23			31	31	161.23	431	*
1386169266	Ee	Lena	High Point	NC	37	Nurse Practitioner	S	Paroxetine Hcl	Paroxetine Hcl	16	24	720	124.51		#					*
1386173490	Martin	Kristen	Ripley	TN	47	Physician Assistant	S	Paroxetine Hcl	Paroxetine Hcl	12	26	780	123.32		*					*
1386177624	Lutes	Garret	San Francisco	CA	6	Nurse Practitioner	S	Paroxetine Hcl	Paroxetine Hcl	13	13	390	65			0	0	0	0	#
1386179976	Bruzzichesi	Jessica	Port Richey	FL	12	Physician Assistant	S	Paroxetine Hcl	Paroxetine Hcl	26	32	960	375.31		*					*
1386182145	Curry	Don	Claremore	OK	40	Physician Assistant	S	Paroxetine Hcl	Paroxetine Hcl	22	24	720	145.22		*					*
1386188993	Buena	Babylyn	Las Vegas	NV	32	Nurse Practitioner	S	Paroxetine Hcl	Paroxetine Hcl	16	18	517	128.09		#					*
1386190627	Flowers	Shelly	Olive Branch	MS	28	Nurse Practitioner	S	Paroxetine Hcl	Paroxetine Hcl	13	21	630	99.53		#					*
1386192953	Morabito	Erin	Alliance	OH	39	Nurse Practitioner	S	Paroxetine Hcl	Paroxetine Hcl	23	23	690	167.24		#					*
1386196210	Vidmar	Rose	Madison	WI	55	Nurse Practitioner	S	Paroxetine Hcl	Paroxetine Hcl	16	16	466	180.82		#					*
1386198273	Grossman	Tina	Wilmington	DE	10	Nurse Practitioner	S	Paroxetine Hcl	Paroxetine Hcl	20	26	780	259.32		#					*
1386198869	Mcdaniel	Karen	Moultrie	GA	13	Nurse Practitioner	S	Paroxetine Hcl	Paroxetine Hcl	23	23	690	244.65			0	0	0	0	#
1386199701	Frazier	Elisabeth	Knoxville	TN	47	Nurse Practitioner	S	Paroxetine Hcl	Paroxetine Hcl	14	40	1200	187.6		#					*
1386600138	Guerrero	Rafael	Katy	TX	48	Psychiatry & Neurology	T	Paroxetine Hcl	Paroxetine Hcl	27	34.4	939	214.11		*					*
1386600427	Smith	Donald	Okolona	MS	28	Family Practice	S	Paroxetine Hcl	Paroxetine Hcl	65	116	3480	660.26	14		34	63	274.52	1890	*
1386600666	Danz	Bruce	Kaukauna	WI	55	Family Practice	S	Paroxetine Hcl	Paroxetine Hcl	16	46	1380	229.4		#					*
1386600716	Pforte	Henning	Mount Vernon	WA	53	Family Practice	S	Paroxetine Hcl	Paroxetine Hcl	47	92	2759	745.48	12	#					#
1386600880	Reeves	Michael	Montgomery	AL	1	General Practice	T	Paroxetine Hcl	Paroxetine Hcl	31	31	930	869.09		#					*
1386601011	Farmer	Mindy	Hot Springs	AR	5	Nurse Practitioner	S	Paroxetine Hcl	Paroxetine Hcl	19	27	810	254.69			19	27	254.69	810	*
1386601029	Becker	Joy	Northboro	MA	25	Certified Clinical Nurse Specialist	S	Paroxetine Hcl	Paroxetine Hcl	12	16	480	185.8			12	16	185.8	480	*
1386601128	Wendt	John	Sedalia	MO	29	Family Practice	S	Paroxetine Hcl	Paroxetine Hcl	21	35	1050	312.81		#					*
1386601243	Anderson	Milton	New Orleans	LA	22	Psychiatry	S	Paroxetine Hcl	Paroxetine Hcl	11	13	390	80.47			0	0	0	0	#
1386601458	Rittenberg	Eve	Jamaica Plain	MA	25	Internal Medicine	S	Paroxetine Hcl	Paroxetine Hcl	15	39	1170	238.34			15	39	238.34	1170	*
1386601508	Baldwin	David	Michigan City	IN	18	Endocrinology	S	Paroxetine Hcl	Paroxetine Hcl	13	19	570	158.95		#					*
1386601649	Vogdes	Tara	Stone Harbor	NJ	34	Family Practice	S	Paroxetine Hcl	Paroxetine Hcl	13	39	1170	310.95			13	39	310.95	1170	*
1386602019	Spayd	Jessica	Eagle River	AK	2	Nurse Practitioner	S	Paroxetine Hcl	Paroxetine Hcl	18	18	540	99.03		*					*
1386602100	Zimmerman	Raymond	Merrillville	IN	18	Family Practice	S	Paroxetine Er	Paroxetine Hcl	13	13	315	1959.9			0	0	0	0	#
1386602431	Qureshi	Mohammed	Berwyn	IL	17	Internal Medicine	S	Paroxetine Hcl	Paroxetine Hcl	28	36	1055	197.95			28	36	197.95	1055	*
1386602662	Renner	Michael	Warner Robins	GA	13	Family Practice	S	Paroxetine Hcl	Paroxetine Hcl	22	62	1860	270.56		#					*
1386602696	Clothier	Norman	Richardson	TX	48	Family Practice	S	Paroxetine Hcl	Paroxetine Hcl	20	60	1800	750.94			20	60	750.94	1800	*
1386602746	Leonard	Eva	La Mesa	CA	6	Internal Medicine	S	Paroxetine Hcl	Paroxetine Hcl	24	52	1559	529.11			24	52	529.11	1559	*
1386603041	Bague	Ismael	Arecibo	PR	72	General Practice	S	Paroxetine Hcl	Paroxetine Hcl	34	34	1020	252.81			34	34	252.81	1020	*
1386603231	Miller	Edmund	West Point	MS	28	Internal Medicine	S	Paroxetine Hcl	Paroxetine Hcl	18	28	744	270.42		#					*
1386603322	Cimmarusti	Jerry	Covina	CA	6	Internal Medicine	S	Paroxetine Hcl	Paroxetine Hcl	161	293	8711	1859.37	37	#					#
1386603397	Trapp	Kathleen	Brunswick	ME	23	Family Practice	S	Paroxetine Hcl	Paroxetine Hcl	14	36.4	1092	132.4		*					*
1386603462	Bacallao	Manuel	Miami	FL	12	Family Practice	S	Paroxetine Hcl	Paroxetine Hcl	21	63	1890	667.43			21	63	667.43	1890	*
1386603587	Farid	Farid	Henderson	NV	32	Internal Medicine	S	Paroxetine Hcl	Paroxetine Hcl	31	91	2707	619.39	11		31	91	619.39	2707		11
1386603694	Yovan	Alexis	Milford	MI	26	Family Practice	S	Paroxetine Hcl	Paroxetine Hcl	18	28	840	120.32			18	28	120.32	840	*
1386603728	Snider	Laura	Mc Cordsville	IN	18	Nurse Practitioner	S	Paroxetine Hcl	Paroxetine Hcl	13	19	559	187.61			13	19	187.61	559	*
1386604056	Schenk	Eric	Rockport	ME	23	Internal Medicine	S	Paroxetine Hcl	Paroxetine Hcl	88	234	7020	1422.93	24	#					#
1386604775	Clifford	David	West Seneca	NY	36	Family Practice	S	Paroxetine Hcl	Paroxetine Hcl	45	89	2670	519.84	11	#					*
1386604783	Stuck	Craig	Columbia	SC	45	Psychiatry	S	Paroxetine Hcl	Paroxetine Hcl	12	12.2	365	128.11			0	0	0	0	#
1386604858	Brown	Jennie	Liverpool	NY	36	Family Practice	S	Paroxetine Hcl	Paroxetine Hcl	35	49.5	1462	353.49		#					*
1386604874	Tambouratzis	Thomas	Washington	PA	42	Internal Medicine	S	Paroxetine Hcl	Paroxetine Hcl	34	61	1830	466.64			34	61	466.64	1830	*
1386604940	Dust	Eugene	Effingham	IL	17	Internal Medicine	S	Paroxetine Hcl	Paroxetine Hcl	135	189.4	5616	1277.26	22	#					#
1386604957	Fink	Leo	Islip	NY	36	Family Practice	S	Paroxetine Hcl	Paroxetine Hcl	34	38	1114	319.42			34	38	319.42	1114	*
