## Supplemental- Analyzed Data 2 for "Specialty-type and state-level variation in paroxetine use among older adult patients" (part 33 of 86)

### Sheet: 2018 (continued)
Prscrbr_NPI	Prscrbr_Last_Org_Name	Prscrbr_First_Name	Prscrbr_City	Prscrbr_State_Abrvtn	Prscrbr_State_FIPS	Prscrbr_Type	Prscrbr_Type_Src	Brnd_Name	Gnrc_Name	Tot_Clms	Tot_30day_Fills	Tot_Day_Suply	Tot_Drug_Cst	Tot_Benes	GE65_Sprsn_Flag	GE65_Tot_Clms	GE65_Tot_30day_Fills	GE65_Tot_Drug_Cst	GE65_Tot_Day_Suply	GE65_Bene_Sprsn_Flag	GE65_Tot_Benes						Number of Prescriptions						Number of Presc / 1000 Aged Enrollees						1000	Cost								Number of Prescriptions						% of Prescriptions						% paroxetine prescriptions from specialty / % medicare providers in specialty
1386605038	Malik	Zafar	Boonsboro	MD	24	Internal Medicine	S	Paroxetine Hcl	Paroxetine Hcl	54	74	2220	570.16			30	50	375.59	1500	*
1386605244	Dixon	Tony	Plantation	FL	12	Internal Medicine	S	Paroxetine Hcl	Paroxetine Hcl	11	31	930	147.06			11	31	147.06	930	*
1386605343	Lindenfeld	Etta	Danville	PA	42	Psychiatry	S	Paroxetine Hcl	Paroxetine Hcl	26	26	750	179.18		*					*
1386605400	Sanders	Jeffrey	Carson City	NV	32	Family Practice	S	Paroxetine Hcl	Paroxetine Hcl	34	84	2509	756.73			34	84	756.73	2509	*
1386605475	Hoke	Wallace	Jonesboro	AR	5	Family Practice	S	Paroxetine Hcl	Paroxetine Hcl	39	57	1710	375.31		#					*
1386605517	Bhatnagar	Rajesh	Bronx	NY	36	Neurology	S	Paroxetine Hcl	Paroxetine Hcl	21	45	1350	263.04		#					*
1386605566	Molina	Alveris	Jackson Heights	NY	36	Internal Medicine	S	Paroxetine Hcl	Paroxetine Hcl	14	16	480	72.4			14	16	72.4	480	*
1386605756	Newcomer	Peter	Madison	WI	55	Internal Medicine	S	Paroxetine Hcl	Paroxetine Hcl	12	36	1080	222.6			12	36	222.6	1080	*
1386605848	Wight	John	Vernon	NY	36	Family Practice	S	Paroxetine Hcl	Paroxetine Hcl	51	123	3690	600.19	14	#					#
1386606051	Nadwodny	Linda	Lansdale	PA	42	Family Practice	S	Paroxetine Hcl	Paroxetine Hcl	82	159	4770	1359.82	18		82	159	1359.82	4770		18
1386606085	Ciganek	Eric	Centreville	MD	24	Family Practice	S	Paroxetine Hcl	Paroxetine Hcl	42	112	3360	624.96	12	#					#
1386606325	Abraham	Gerald	Naples	FL	12	Psychiatry	S	Paroxetine Hcl	Paroxetine Hcl	14	18	540	269.92		*					*
1386606333	Albaum	Michael	Biddeford	ME	23	Internal Medicine	S	Paroxetine Hcl	Paroxetine Hcl	62	98	2572	787.98	16	#					#
1386606457	Dominguez-Jones	Julieta	San Martin	CA	6	Family Practice	S	Paroxetine Hcl	Paroxetine Hcl	19	55	1650	291.55			19	55	291.55	1650	*
1386606895	Jones	Mary	Tucson	AZ	4	Internal Medicine	S	Paroxetine Hcl	Paroxetine Hcl	34	100	3000	994.6		#					*
1386607174	Valdez	Jose	Santa Ana	CA	6	Family Practice	S	Paroxetine Hcl	Paroxetine Hcl	15	33	990	209.91			15	33	209.91	990	*
1386607182	Huffman	Michael	Lincoln	NE	31	Family Practice	S	Paroxetine Hcl	Paroxetine Hcl	15	45	1350	227.76			15	45	227.76	1350	*
1386607265	Restrepo	Maria	Wilton	CT	9	Internal Medicine	S	Paroxetine Hcl	Paroxetine Hcl	20	34	996	284.58		#					*
1386608107	Carroll Crist	Betsy	Homer	MI	26	Physician Assistant	S	Paroxetine Hcl	Paroxetine Hcl	15	35	1041	189.73		#					*
1386608164	Andreozzi	Rocco	Westerly	RI	44	Family Practice	S	Paroxetine Hcl	Paroxetine Hcl	41	81	2430	442.6			41	81	442.6	2430	*
1386608198	Deputron	David	Sebastian	FL	12	Internal Medicine	S	Paroxetine Hcl	Paroxetine Hcl	18	52	1560	274.64		#					*
1386608339	Divan	Nita	Williamsville	NY	36	Family Practice	S	Paroxetine Hcl	Paroxetine Hcl	15	45	1350	270.93			15	45	270.93	1350	*
1386608396	Meduna	Leo	Wahoo	NE	31	Family Practice	S	Paroxetine Hcl	Paroxetine Hcl	94	130	3785	1044.33	12	#					#
1386608453	Krautter	Paul	Tulsa	OK	40	Family Practice	S	Paroxetine Hcl	Paroxetine Hcl	28	40	1200	207.46			28	40	207.46	1200	*
1386608461	Mcdowell	James	Pittsburgh	PA	42	Internal Medicine	S	Paroxetine Hcl	Paroxetine Hcl	46	98	2884	670.06	16		35	67	464.31	1954	#
1386608537	Ramsay	Andrea	Plantation	FL	12	Family Practice	S	Paroxetine Hcl	Paroxetine Hcl	12	26	780	188.29			12	26	188.29	780	*
1386608677	Feuerbach	Stephen	Kenosha	WI	55	Family Practice	S	Paroxetine Hcl	Paroxetine Hcl	26	28	725	445.6			26	28	445.6	725	*
1386608743	Stephenson	Janice	Weston	FL	12	Internal Medicine	S	Paroxetine Hcl	Paroxetine Hcl	12	31.9	957	240.98			12	31.9	240.98	957	*
1386608784	Kulik	Ann	Aiken	SC	45	Family Practice	S	Paroxetine Hcl	Paroxetine Hcl	27	73	2190	373.29	11		27	73	373.29	2190		11
1386609790	Ashley	Brenda	Cabot	AR	5	Family Practice	S	Paroxetine Hcl	Paroxetine Hcl	18	44	1320	234.01		*					*
1386609832	Hackenyos	Jonathan	Chandler	AZ	4	Internal Medicine	S	Paroxetine Hcl	Paroxetine Hcl	27	77.5	2325	318.99			27	77.5	318.99	2325	*
1386609915	Steinmetz	Steven	Chippewa Falls	WI	55	Family Practice	S	Paroxetine Hcl	Paroxetine Hcl	14	40	1200	181.28		*					*
1386609931	Kinney	Laura	Charleston	SC	45	Internal Medicine	S	Paroxetine Hcl	Paroxetine Hcl	21	63	1890	330.01		#					*
1386610111	Keehn	Michael	Netawaka	KS	20	Family Practice	S	Paroxetine Hcl	Paroxetine Hcl	62	70	2100	433.03	11		62	70	433.03	2100		11
1386610160	Vierkant	Matthew	Jacksonville	TX	48	Internal Medicine	S	Paroxetine Hcl	Paroxetine Hcl	156	196.5	5895	958.18	30	#					#
1386610186	Farach	Carlos	Ormond Beach	FL	12	Internal Medicine	S	Paroxetine Hcl	Paroxetine Hcl	23	65	1950	375.84			23	65	375.84	1950	*
1386610228	Shapiro	Gary	Mount Laurel	NJ	34	Family Practice	S	Paroxetine Hcl	Paroxetine Hcl	21	57	1710	163.54		#					*
1386610236	Wise	Richard	New Middletown	OH	39	Family Practice	S	Paroxetine Hcl	Paroxetine Hcl	19	53	1590	423.2			19	53	423.2	1590	*
1386610269	Lutz	Joseph	Gahanna	OH	39	Family Practice	S	Paroxetine Hcl	Paroxetine Hcl	23	45	1350	381.94		#					*
1386610376	Ketchum	James	Ballwin	MO	29	Internal Medicine	S	Paroxetine Hcl	Paroxetine Hcl	24	46	1380	432.12			24	46	432.12	1380	*
1386610467	Honig	Robert	Worcester	MA	25	Internal Medicine	S	Paroxetine Hcl	Paroxetine Hcl	12	28	840	118.7			12	28	118.7	840	*
1386610632	Glance	Gregory	Asheville	NC	37	Internal Medicine	S	Paroxetine Hcl	Paroxetine Hcl	66	118	3540	793.78	13	#					#
1386610988	Makhani	Mehboob	Northridge	CA	6	Psychiatry	S	Paroxetine Hcl	Paroxetine Hcl	62	62.8	1876	683.52			31	31.3	347.69	934	*
1386611150	Deroche	Kimberly	Minneapolis	MN	27	Family Practice	S	Paroxetine Hcl	Paroxetine Hcl	15	26	780	147.24			15	26	147.24	780	*
1386611218	Damico	Christopher	Landing	NJ	34	Family Practice	S	Paroxetine Hcl	Paroxetine Hcl	24	24	679	113.35		#					*
1386612265	Sadler	Scott	Page	AZ	4	Physician Assistant	S	Paroxetine Hcl	Paroxetine Hcl	17	19	570	94.46			17	19	94.46	570	*
1386612422	Reynolds	Betsy	Somerset	KY	21	Family Practice	S	Paroxetine Hcl	Paroxetine Hcl	110	144	4261	850.95	18		90	114	709.24	3397	#
1386612836	Roberts	Timothy	Wautoma	WI	55	Family Practice	S	Paroxetine Hcl	Paroxetine Hcl	36	87.7	2632	419.81	12	#					#
1386613081	Siu	Curtis	Laguna Hills	CA	6	Internal Medicine	S	Paroxetine Hcl	Paroxetine Hcl	22	66	1980	530.01			22	66	530.01	1980	*
1386613503	Gaines	Ornette	Rogers	AR	5	Family Practice	S	Paroxetine Hcl	Paroxetine Hcl	31	41	1210	479.71		*					*
1386613537	Sparti	John	Dallas	GA	13	Family Practice	S	Paroxetine Hcl	Paroxetine Hcl	54	54	1612	328.1			21	21	99.74	630	*
1386613719	Bentley	Patrick	Medina	OH	39	Psychiatry	S	Paroxetine Hcl	Paroxetine Hcl	61	69	2018	553.23		*					*
1386613743	Liss	Jonathan	Columbus	GA	13	Neurology	S	Paroxetine Hcl	Paroxetine Hcl	72	74	1254	331.28			72	74	331.28	1254	*
1386613768	Volpe	Gina	Canton	OH	39	Family Practice	S	Paroxetine Hcl	Paroxetine Hcl	47	47	950	281.5		*					*
1386613776	Yeh	James	Alameda	CA	6	Internal Medicine	S	Paroxetine Hcl	Paroxetine Hcl	34	34	983	351.26			22	22	205.25	623	*
1386613867	Pathak	Praveen	Orlando	FL	12	Psychiatry	S	Paroxetine Hcl	Paroxetine Hcl	145	199	5968	1780.06	22		15	15	75.21	450	*
1386613909	Wright	Justin	Lebanon	IN	18	Family Practice	S	Paroxetine Hcl	Paroxetine Hcl	56	107.7	3213	505.14	11		34	70	334.9	2100	*
1386614063	Brown	Michael	Lewisburg	PA	42	Family Practice	S	Paroxetine Hcl	Paroxetine Hcl	19	45	1350	188.39			19	45	188.39	1350	*
1386614154	Boucher	Brian	Coatesville	PA	42	Family Practice	S	Paroxetine Hcl	Paroxetine Hcl	34	54	1620	446.96			23	43	351.46	1290	*
1386614162	Peters	Robert	Tarboro	NC	37	Family Practice	S	Paroxetine Hcl	Paroxetine Hcl	55	55.3	1598	724.14			55	55.3	724.14	1598	*
1386614188	Partin	Gary	Greensburg	KY	21	Family Practice	S	Paroxetine Hcl	Paroxetine Hcl	168	194	5736	1935.18	35		127	147	1617.4	4326		24
1386614709	Griffin	Gail	Plymouth	MN	27	Family Practice	S	Paroxetine Hcl	Paroxetine Hcl	12	25	724	146.53			12	25	146.53	724	*
1386614964	Schubert	Bruce	Dalhart	TX	48	Physician Assistant	S	Paroxetine Hcl	Paroxetine Hcl	34	48	1440	461.01		#					*
1386615003	Capoocia	Amy	Spring Hill	FL	12	Family Practice	S	Paroxetine Hcl	Paroxetine Hcl	34	78	2340	735.63	19	#					#
1386615110	Carella	Janet	Manchester	NH	33	Psychiatry	S	Paroxetine Hcl	Paroxetine Hcl	19	19	469	375.25		*					*
1386615185	Sibila	Kenneth	Towson	MD	24	Family Practice	S	Paroxetine Hcl	Paroxetine Hcl	13	34	1020	148.96			13	34	148.96	1020	*
1386615383	Saltz	James	Ashland	KY	21	Family Practice	S	Paroxetine Hcl	Paroxetine Hcl	94	198	5940	1241.71	24	#					#
1386615490	Lovall	Larry	Danville	IN	18	Family Practice	S	Paroxetine Hcl	Paroxetine Hcl	30	65	1950	531.13			30	65	531.13	1950	*
1386615540	Wallace	Cynthia	Hermitage	TN	47	Family Practice	S	Paroxetine Hcl	Paroxetine Hcl	43	75	2250	457.72		#					*
1386615698	Cunniff	Joseph	Londonderry	NH	33	Internal Medicine	S	Paroxetine Hcl	Paroxetine Hcl	83	187	5608	1561.19	21	#					#
1386615904	Amani	Ebrahim	Batavia	IL	17	Family Practice	S	Paroxetine Hcl	Paroxetine Hcl	13	39	1170	355.85		*					*
1386616175	Trostle	Molly	Ebensburg	PA	42	Internal Medicine	S	Paroxetine Hcl	Paroxetine Hcl	52	90.2	2707	588.73	13	#					#
1386616175	Trostle	Molly	Ebensburg	PA	42	Internal Medicine	S	Paxil	Paroxetine Hcl	11	17	510	5397.32			11	17	5397.32	510	*
1386616258	Rivera	Manuel	Caguas	PR	72	General Practice	S	Paroxetine Hcl	Paroxetine Hcl	86	86	2446	834.8		#					*
1386616407	Jakel	Victoria	Norway	MI	26	Family Practice	S	Paroxetine Hcl	Paroxetine Hcl	38	80	2380	440.13	11	#					*
1386616472	Jackson	Leland	Camillus	NY	36	Family Practice	S	Paroxetine Hcl	Paroxetine Hcl	28	58	1740	475.52		#					*
1386616498	Porrino	John	New Britain	PA	42	Family Practice	S	Paroxetine Hcl	Paroxetine Hcl	23	35	1050	341.84		*					*
1386616571	Febry	Ricardo	New Orleans	LA	22	Internal Medicine	S	Paroxetine Hcl	Paroxetine Hcl	43	43	1066	431.92		#					*
1386616621	Ackerman	Jill	Merriam	KS	20	Family Practice	S	Paroxetine Hcl	Paroxetine Hcl	11	21	630	149.82			11	21	149.82	630	*
1386616704	Thone	Jennifer	Luverne	MN	27	Family Practice	S	Paroxetine Hcl	Paroxetine Hcl	14	32	959	211.11			14	32	211.11	959	*
1386616795	Johnson	David	Jacksonville Beach	FL	12	Family Practice	S	Paroxetine Hcl	Paroxetine Hcl	24	72	2160	399.89		#					*
1386616886	Maskarinec	Bruce	Hickory	PA	42	Family Practice	S	Paroxetine Hcl	Paroxetine Hcl	13	27	810	214.78		*					*
1386617058	Kushigemachi	Masahiro	Simi Valley	CA	6	Family Practice	S	Paroxetine Hcl	Paroxetine Hcl	13	37.7	1131	308.25		*					*
1386617132	Brillman	David	Pittsburgh	PA	42	Internal Medicine	S	Paroxetine Hcl	Paroxetine Hcl	156	156	4306	1810.29	16		124	124	1400.21	3390	#
1386617165	Yaros	John	Pittsburgh	PA	42	Family Practice	S	Paroxetine Hcl	Paroxetine Hcl	15	29	870	232.64			15	29	232.64	870	*
1386617249	Smith	Lionel	Keokuk	IA	19	Family Practice	S	Paroxetine Hcl	Paroxetine Hcl	92	168.1	5042	821.24	20		67	125	686.09	3750	#
1386617306	Agustines	Rachel	Largo	FL	12	Psychiatry	S	Paroxetine Hcl	Paroxetine Hcl	46	82	2450	588.81		#					*
1386617314	Bishop	Britton	Alcoa	TN	47	Family Practice	S	Paroxetine Hcl	Paroxetine Hcl	43	111	3330	684.11	11	#					*
1386617322	Hager	James	Pikeville	KY	21	Osteopathic Manipulative Medicine	S	Paroxetine Hcl	Paroxetine Hcl	30	36	1080	233.6		#					*
1386617348	Coker	Howard	Las Vegas	NV	32	Internal Medicine	S	Paroxetine Hcl	Paroxetine Hcl	11	19	570	126.78		*					*
1386617397	Lapeza	Chester	Cordele	GA	13	Family Practice	S	Paroxetine Hcl	Paroxetine Hcl	23	31	930	211.27			12	20	109.47	600	*
1386617454	Naccarato	Celia	Lady Lake	FL	12	Nurse Practitioner	S	Paroxetine Hcl	Paroxetine Hcl	17	33	964	326.47		#					*
1386617629	Nazareno	Nestor	Surprise	AZ	4	Internal Medicine	S	Paroxetine Hcl	Paroxetine Hcl	49	147	4410	857.14	15	#					#
1386617694	Goyal	Subhash	Chicago	IL	17	Psychiatry	S	Paroxetine Hcl	Paroxetine Hcl	11	14	420	59.79			0	0	0	0	#
1386617710	Christoffersen	Brett	Charlotte	NC	37	Internal Medicine	S	Paroxetine Hcl	Paroxetine Hcl	95	193	5790	1468.27	21	#					#
1386618007	Yearsley	Martha	Jasper	IN	18	Internal Medicine	S	Paroxetine Hcl	Paroxetine Hcl	21	45	1350	190.14			21	45	190.14	1350	*
1386618148	Abdulah	Dorina	Randolph	MA	25	Internal Medicine	S	Paroxetine Hcl	Paroxetine Hcl	31	31	854	347.68			31	31	347.68	854	*
1386618304	Espenan	Pierre	Huntington Park	CA	6	Internal Medicine	S	Paroxetine Hcl	Paroxetine Hcl	28	30	900	139.32		#					*
1386618429	Boblick	James	Maywood	IL	17	Internal Medicine	S	Paroxetine Hcl	Paroxetine Hcl	43	110.4	3290	614.78	13		43	110.4	614.78	3290		13
1386618510	Carry	Melissa	Dallas	TX	48	Cardiology	S	Paroxetine Hcl	Paroxetine Hcl	102	207.8	6233	1480.59	27		102	207.8	1480.59	6233		27
1386618577	Polsky	Frederick	Coral Springs	FL	12	Internal Medicine	S	Paroxetine Hcl	Paroxetine Hcl	30	72	2160	417.46		#					*
1386618742	Patel	Rajani	Bristol	PA	42	Psychiatry	S	Paroxetine Hcl	Paroxetine Hcl	60	76	2280	816.8	13		32	44	408.46	1320	*
1386618817	Ruffing	John	Tulsa	OK	40	Internal Medicine	S	Paroxetine Hcl	Paroxetine Hcl	34	66	1980	626.41		#					*
1386618882	Skardarasy	Charles	Sterling Heights	MI	26	Internal Medicine	S	Paroxetine Hcl	Paroxetine Hcl	81	223	6690	1093.17	26		57	165	824.76	4950	#
1386619096	Hull	John	Crescent City	FL	12	Family Practice	S	Paroxetine Hcl	Paroxetine Hcl	72	216	6480	1022.04	20		57	171	795.78	5130	#
1386619104	Organist	Michele	Pittsburgh	PA	42	Internal Medicine	S	Paroxetine Hcl	Paroxetine Hcl	29	84	2520	818.33			29	84	818.33	2520	*
1386619518	Shvartsman	Yuri	Chicago	IL	17	Psychiatry	S	Paroxetine Hcl	Paroxetine Hcl	25	25	735	376.15	11	#					*
1386619757	Carpenter	Jennifer	Overland Park	KS	20	Internal Medicine	S	Paroxetine Hcl	Paroxetine Hcl	53	103.1	3077	638.26	13		53	103.1	638.26	3077		13
1386619807	Conner	James	Dothan	AL	1	Internal Medicine	S	Paroxetine Hcl	Paroxetine Hcl	41	41	1230	207.69			29	29	148.86	870	*
1386619872	Carpenetti	Laurae	Alpharetta	GA	13	Internal Medicine	S	Paroxetine Hcl	Paroxetine Hcl	12	23	690	90.51			12	23	90.51	690	*
1386619948	Walkup	William	Columbia	SC	45	Psychiatry	S	Paroxetine Hcl	Paroxetine Hcl	34	42	1260	312.08		*					*
1386620706	Sokolsky	Felix	Rockville	MD	24	Internal Medicine	S	Paroxetine Hcl	Paroxetine Hcl	16	20	600	107.65			16	20	107.65	600	*
1386621134	Hallquist	Robin	Twin Mountain	NH	33	Family Practice	S	Paroxetine Hcl	Paroxetine Hcl	24	64	1920	433.82		#					*
1386621928	Garshelis	Judy	Deer River	MN	27	Nurse Practitioner	S	Paroxetine Hcl	Paroxetine Hcl	22	60	1777	241.27		#					*
1386621936	Clayton	Todd	Jackson	MS	28	Family Practice	S	Paroxetine Hcl	Paroxetine Hcl	29	59	1770	296.41			18	38	151.01	1140	*
1386621944	Sowell	Richard	Chattanooga	TN	47	Internal Medicine	S	Paroxetine Hcl	Paroxetine Hcl	31	77	2310	348.23		#					*
1386621977	Medi	Ravi	Odessa	TX	48	Psychiatry	S	Paroxetine Hcl	Paroxetine Hcl	38	44	1320	251.21		*					*
1386622033	Sugantharaj	Andrew	Knoxville	TN	47	Internal Medicine	S	Paroxetine Hcl	Paroxetine Hcl	15	29	827	273.94		*					*
1386622181	Yazdi	Janet	Mission Viejo	CA	6	Internal Medicine	S	Paroxetine Hcl	Paroxetine Hcl	20	52	1560	390.12			20	52	390.12	1560	*
1386622298	Degidio	Ernest	Sheffield Village	OH	39	Family Practice	S	Paroxetine Hcl	Paroxetine Hcl	35	49	1470	312.05		#					*
1386622645	Montierth	Bradford	Safford	AZ	4	Family Practice	S	Paroxetine Hcl	Paroxetine Hcl	12	20	600	90.39		#					*
1386622827	Gabbie	Mark	Texarkana	AR	5	Family Practice	S	Paroxetine Hcl	Paroxetine Hcl	20	38	1140	244.15		#					*
1386623015	Williams	Michael	Martin	KY	21	Physician Assistant	S	Paroxetine Hcl	Paroxetine Hcl	20	22	660	172.66		#					*
1386623403	Rendler	Michael	Pueblo	CO	8	Family Practice	S	Paroxetine Hcl	Paroxetine Hcl	90	137.9	4104	941.27	15	#					#
1386623411	Destefano	Paolo	Brooklyn	NY	36	Cardiology	S	Paroxetine Hcl	Paroxetine Hcl	18	32	960	255.95			18	32	255.95	960	*
1386623502	Lininger	Todd	Bloomfield	MI	26	Anesthesiology	S	Paroxetine Hcl	Paroxetine Hcl	18	18	540	79.59		*					*
1386623593	Sica	Robert	West Babylon	NY	36	Family Practice	S	Paroxetine Hcl	Paroxetine Hcl	19	53	1590	501.73		#					*
1386623601	Coburn	Thomas	Wilmore	KY	21	Family Practice	S	Paroxetine Hcl	Paroxetine Hcl	21	39	1170	348.34			21	39	348.34	1170	*
1386623775	Knapp	David	Montgomery	AL	1	Internal Medicine	S	Paroxetine Hcl	Paroxetine Hcl	49	73	2190	586.97			30	42	331.05	1260	*
1386624013	Buffie	William	Greenwood	IN	18	Hospitalist	S	Paroxetine Hcl	Paroxetine Hcl	18	18	476	175.8			18	18	175.8	476	*
1386624096	Cloutier	Lise	Lewiston	ME	23	Internal Medicine	S	Paroxetine Hcl	Paroxetine Hcl	40	84	2457	493.98	13		24	56	338.8	1617	*
1386624153	Sobczak	Margaret	Tempe	AZ	4	Nurse Practitioner	S	Paroxetine Hcl	Paroxetine Hcl	52	60	1754	492.96			34	38	299.89	1110	*
1386624187	Kellman	J.Adam	Livonia	MI	26	Family Practice	S	Paroxetine Hcl	Paroxetine Hcl	11	33	990	127.84			11	33	127.84	990	*
1386625200	Stringfellow	Jackie	Carrollton	GA	13	Internal Medicine	S	Paroxetine Hcl	Paroxetine Hcl	124	188	5640	1318.42	21		102	146	1075.89	4380	#
1386625564	Soherwardy	Khalid	Gaffney	SC	45	Family Practice	S	Paroxetine Hcl	Paroxetine Hcl	30	84	2520	493.26			13	35	167.04	1050	*
1386625606	Agrest	Kevin	Warren	MI	26	Family Practice	S	Paroxetine Hcl	Paroxetine Hcl	14	38	1140	185.57		*					*
1386625614	Wiley	Scott	Cape Coral	FL	12	Family Practice	S	Paroxetine Hcl	Paroxetine Hcl	50	112	3360	590.24		#					*
1386625770	Alnajjar	David	Sterling Heights	MI	26	Internal Medicine	S	Paroxetine Hcl	Paroxetine Hcl	27	33	990	204.57			27	33	204.57	990	*
1386625804	Boyd	Kim	Berlin	OH	39	Family Practice	S	Paroxetine Hcl	Paroxetine Hcl	68	90	2700	623.07			56	78	570.04	2340	*
1386625903	Gugnani	Pankaj	Fort Scott	KS	20	Family Practice	S	Paroxetine Hcl	Paroxetine Hcl	72	107	3210	447.38	15		61	88	397.9	2640	#
1386625929	Sahadeo	Womesh	West Palm Beach	FL	12	Psychiatry	S	Paroxetine Hcl	Paroxetine Hcl	168	171.1	5133	1276.95	21		38	38	311.19	1140	*
1386626034	Samarasinghe	Kosala	San Diego	CA	6	Internal Medicine	S	Paroxetine Hcl	Paroxetine Hcl	11	33	990	303.72			11	33	303.72	990	*
1386626158	Latal	Kristine	Aurora	CO	8	Physician Assistant	S	Paroxetine Hcl	Paroxetine Hcl	13	25	746	290.44			13	25	290.44	746	*
1386626166	Colyar	Lee	Johnson City	TN	47	Family Practice	S	Paroxetine Hcl	Paroxetine Hcl	62	162	4860	1355.18	14	#					#
1386626174	Moonan	Denis	North Providence	RI	44	Internal Medicine	S	Paroxetine Hcl	Paroxetine Hcl	11	11	102	86.57			11	11	86.57	102	*
1386626448	Nguyen	Dat	San Diego	CA	6	Internal Medicine	S	Paroxetine Hcl	Paroxetine Hcl	11	11	226	67.83		*					*
1386626455	Powell	Janet	Aiken	SC	45	Nurse Practitioner	S	Paroxetine Hcl	Paroxetine Hcl	18	34	1020	231.58		#					*
1386626463	Christensen	Wade	Idaho Falls	ID	16	Physician Assistant	S	Paroxetine Hcl	Paroxetine Hcl	30	30	898	177.19			17	17	135.51	510	*
1386626646	Mobley	Michael	Savannah	GA	13	Psychiatry	S	Paroxetine Hcl	Paroxetine Hcl	133	171	5091	1298.56	20		88	116	650.67	3480	#
1386626836	Schorck	Johanna	Llano	TX	48	Physician Assistant	S	Paroxetine Hcl	Paroxetine Hcl	17	23	690	230.64		*					*
1386626893	Fremont	Susan	Loveland	OH	39	Family Practice	S	Paroxetine Hcl	Paroxetine Hcl	28	58	1740	395.94		#					*
1386626968	Ramamurthy	Mangala	Mcallen	TX	48	Internal Medicine	S	Paroxetine Hcl	Paroxetine Hcl	20	31	930	175.3		*					*
1386627248	Fraioli	Frank	Smithfield	RI	44	Family Practice	S	Paroxetine Hcl	Paroxetine Hcl	66	118	3520	860.01	13	#					#
1386627743	Radcliffe	Eric	Bridgeport	WV	54	Family Practice	S	Paroxetine Hcl	Paroxetine Hcl	13	13	390	78.88			0	0	0	0	#
1386628071	Boatwright	Roger	Easley	SC	45	Internal Medicine	S	Paroxetine Hcl	Paroxetine Hcl	15	31	930	179.7		#					*
1386628147	Hanna	Brian	Florence	SC	45	Family Practice	S	Paroxetine Hcl	Paroxetine Hcl	22	28.4	851	331.65		*					*
1386628170	O'brien	Michael	Poland	OH	39	Family Practice	S	Paroxetine Hcl	Paroxetine Hcl	46	90	2700	563.3	11	#					*
1386628196	Hichme	Jennifer	Sterling Heights	MI	26	Family Practice	S	Paroxetine Hcl	Paroxetine Hcl	14	42	1260	209.92			14	42	209.92	1260	*
1386628378	Sweeney	Eileen	Staten Island	NY	36	Psychiatry	S	Paroxetine Hcl	Paroxetine Hcl	90	135	3971	1106.58			78	99	644.32	2891	*
1386628410	Furman	Richard	Port St Lucie	FL	12	Family Practice	S	Paroxetine Hcl	Paroxetine Hcl	27	77	2310	503.03	11	#					*
1386628543	Silver	David	Portland	OR	41	Family Practice	S	Paroxetine Hcl	Paroxetine Hcl	38	76	2259	586.74			38	76	586.74	2259	*
1386628709	St. Clair	Deborah	Tampa	FL	12	Family Practice	S	Paroxetine Er	Paroxetine Hcl	11	11	330	1478.12			11	11	1478.12	330	*
1386628857	Lee	Chee	Daytona Beach	FL	12	Internal Medicine	S	Paroxetine Hcl	Paroxetine Hcl	11	31	907	161.25			11	31	161.25	907	*
1386628956	Whitlock	Norris	Greer	SC	45	Urology	S	Paroxetine Hcl	Paroxetine Hcl	26	26.4	704	324.9			26	26.4	324.9	704	*
1386629335	Ahlskog	J	Rochester	MN	27	Neurology	S	Paroxetine Hcl	Paroxetine Hcl	12	12	360	60.51			12	12	60.51	360	*
1386629673	Begum	Shamsad	West Palm Beach	FL	12	Internal Medicine	S	Paroxetine Hcl	Paroxetine Hcl	49	61.1	1805	624.35		*					*
1386629681	Cruz	Francisco	Miami	FL	12	Internal Medicine	S	Paroxetine Hcl	Paroxetine Hcl	51	55.3	1589	589.08	13	#					#
1386629749	Reyes	Cesar	Humacao	PR	72	Specialist	T	Paroxetine Hcl	Paroxetine Hcl	852	896.7	26900	6357.92	130		53	55	428.37	1650	*
1386629863	Brown	Thomas	Winston Salem	NC	37	Psychiatry	S	Paroxetine Hcl	Paroxetine Hcl	11	11	330	56.63			0	0	0	0	#
1386629988	Dziwanowski	Jennifer	New Bern	NC	37	Nurse Practitioner	S	Paroxetine Hcl	Paroxetine Hcl	43	51	1504	262.4			43	51	262.4	1504	*
1386630309	Houston	David	Pandora	OH	39	Family Practice	S	Paroxetine Hcl	Paroxetine Hcl	34	69	2070	265.16		#					*
1386630325	Malik	Arshad	Merrillville	IN	18	Cardiology	S	Paroxetine Hcl	Paroxetine Hcl	24	42	1260	325.54		#					*
1386630432	Hafeez	Faizan	Toledo	OH	39	Neurology	S	Paroxetine Hcl	Paroxetine Hcl	26	32	960	123.97			0	0	0	0	#
1386630473	Guttell	John	Brockton	MA	25	Internal Medicine	S	Paroxetine Hcl	Paroxetine Hcl	11	25	750	98.68			11	25	98.68	750	*
1386630564	Chavis	Herman	Red Springs	NC	37	Family Practice	S	Paroxetine Hcl	Paroxetine Hcl	38	40	1200	208.77			23	25	141.75	750	*
1386630663	Goedken	Mark	Cedar Rapids	IA	19	Family Practice	S	Paroxetine Hcl	Paroxetine Hcl	26	72	2155	400.32			26	72	400.32	2155	*
1386630820	Baker-Hall	Victoria	Sultan	WA	53	Family Practice	S	Paroxetine Hcl	Paroxetine Hcl	19	31	930	108.76			19	31	108.76	930	*
1386630994	Cortina	Osvaldo	Hoboken	NJ	34	Family Practice	S	Paroxetine Hcl	Paroxetine Hcl	18	30	900	103.97		#					*
1386631109	Degeyter	Roland	Franklin	LA	22	Internal Medicine	S	Paroxetine Hcl	Paroxetine Hcl	34	50	1480	521.15			23	39	485.6	1150	*
1386632065	Sewani	Hassanali	Las Vegas	NV	32	Critical Care (Intensivists)	S	Paroxetine Hcl	Paroxetine Hcl	29	29	408	167.26			29	29	167.26	408	*
1386632164	Martin	John	Bay City	MI	26	Physician Assistant	S	Paroxetine Hcl	Paroxetine Hcl	69	85	2550	498.33	11	*					*
1386632354	Bowles	Richard	Puyallup	WA	53	Family Practice	S	Paroxetine Hcl	Paroxetine Hcl	14	42	1260	327.23			14	42	327.23	1260	*
1386632404	Ownbey	Timothy	Albuquerque	NM	35	Neurology	S	Paroxetine Hcl	Paroxetine Hcl	11	11	330	96.97			0	0	0	0	#
1386632644	Estep	Wanda	Rossville	IN	18	Family Practice	S	Paroxetine Hcl	Paroxetine Hcl	12	36	1080	216.7		*					*
1386632883	Punjwani	Sohail	Lauderhill	FL	12	Psychiatry	S	Paroxetine Hcl	Paroxetine Hcl	16	16	465	109.79			0	0	0	0	#
1386633485	Cox	Carter	Bastrop	LA	22	General Practice	S	Paroxetine Hcl	Paroxetine Hcl	33	53	1590	389.78		#					*
1386633931	Malik	Shashi	Lincoln Park	MI	26	Internal Medicine	S	Paroxetine Hcl	Paroxetine Hcl	19	41	1230	221.08			19	41	221.08	1230	*
1386633949	Bernard	Michael	Knoxville	TN	47	Internal Medicine	S	Paroxetine Hcl	Paroxetine Hcl	45	101	3030	678.01	12	#					*
1386634749	Deitch	Jeffrey	Sterling Heights	MI	26	Family Practice	S	Paroxetine Hcl	Paroxetine Hcl	26	52	1543	404.89			14	36	165.31	1080	*
1386634772	Kovacs	Deborah	Acton	MA	25	Internal Medicine	S	Paroxetine Hcl	Paroxetine Hcl	16	40	1200	310.93			16	40	310.93	1200	*
1386634889	Cavaness	Jeffrey	Tomah	WI	55	Family Practice	S	Paroxetine Hcl	Paroxetine Hcl	53	93	2760	565.79	11		34	58	351.98	1710	*
1386634905	Cheek	Bennie	Muldrow	OK	40	General Practice	S	Paroxetine Hcl	Paroxetine Hcl	82	92.1	2124	749.55	12		58	68.1	533.76	1420	*
1386635225	Wujek	Roger	Litchfield	IL	17	Family Practice	S	Paroxetine Hcl	Paroxetine Hcl	42	80	2320	524.42	12	#					*
1386635613	Blakeman	Jamie	Greensburg	KY	21	Nurse Practitioner	S	Paroxetine Hcl	Paroxetine Hcl	50	54	1620	421.76			12	12	88.84	360	*
1386635670	Eklund	Brian	Elizabethtown	KY	21	Internal Medicine	S	Paroxetine Hcl	Paroxetine Hcl	62	144	4320	971.81	16		62	144	971.81	4320		16
1386635985	Hyder	Syed	Mars	PA	42	Internal Medicine	S	Paroxetine Hcl	Paroxetine Hcl	43	119	3560	803.26	14		43	119	803.26	3560		14
1386636009	Mcdonald	Kim	Florissant	MO	29	Internal Medicine	S	Paroxetine Hcl	Paroxetine Hcl	11	19	478	194.53			11	19	194.53	478	*
1386636025	Alkarra	Nehme	Dickinson	TX	48	Internal Medicine	S	Paroxetine Hcl	Paroxetine Hcl	195	250	7342	2209.89	36		166	208	1811.29	6084	#
1386636298	Monroig	Francisco	Humacao	PR	72	Internal Medicine	S	Paroxetine Hcl	Paroxetine Hcl	51	61	1830	412.43	15		40	48	342.74	1440	*
1386636447	Ahmed	Mohammad	Chesterfield	MO	29	Internal Medicine	S	Paroxetine Hcl	Paroxetine Hcl	29	77	2287	641.88		#					*
1386636603	Neprud	Teresa	Annapolis	MD	24	Nurse Practitioner	S	Paroxetine Hcl	Paroxetine Hcl	11	11	285	53.6		*					*
1386636728	Lengyel	Anna	Canton	OH	39	Family Practice	S	Paroxetine Hcl	Paroxetine Hcl	18	25	724	87.5		#					*
1386636801	Buell	Nancy	Du Bois	PA	42	Physician Assistant	S	Paroxetine Hcl	Paroxetine Hcl	40	54	1620	376.12		#					*
1386636892	Gray	Marcia	Lebanon	PA	42	Nurse Practitioner	S	Paroxetine Hcl	Paroxetine Hcl	16	30	900	216.18		*					*
1386637072	Lafont-Perez	Emilio	Manati	PR	72	Emergency Medicine	S	Paroxetine Hcl	Paroxetine Hcl	25	25	750	157.7		#					*
1386637080	Mathai	Malaika	New Berlin	WI	55	Internal Medicine	S	Paroxetine Hcl	Paroxetine Hcl	50	86	2531	569.39	11		50	86	569.39	2531		11
1386637155	Bennett	Justin	Merryville	LA	22	Nurse Practitioner	S	Paroxetine Hcl	Paroxetine Hcl	11	11	330	65.18		*					*
1386637189	Samson	Mark	Dublin	GA	13	Family Practice	S	Paroxetine Hcl	Paroxetine Hcl	54	100	2985	599.22	14		54	100	599.22	2985		14
1386637221	Davis	Paul	White Hall	AR	5	Family Practice	S	Paroxetine Hcl	Paroxetine Hcl	130	167.9	5034	1318.31	22		92	121.9	906.95	3657	#
1386637437	Brody	David	San Anselmo	CA	6	Psychiatry	S	Paroxetine Hcl	Paroxetine Hcl	16	16	443	141.87			0	0	0	0	#
1386637767	Italia	Sorab	Houston	TX	48	Family Practice	S	Paroxetine Hcl	Paroxetine Hcl	15	45	1350	357.8		#					*
1386637882	Wilhelm	David	River Falls	WI	55	Family Practice	S	Paroxetine Hcl	Paroxetine Hcl	13	39	1170	242.09			13	39	242.09	1170	*
1386637916	Asuncion	Melissa	Brooksville	FL	12	Internal Medicine	S	Paroxetine Hcl	Paroxetine Hcl	55	57	1638	632.98		#					*
1386638138	Lafave	Michelle	Alpena	MI	26	Family Practice	S	Paroxetine Hcl	Paroxetine Hcl	23	23	495	220.96			23	23	220.96	495	*
1386638377	Style	Daniel	Voorhees	NJ	34	Family Practice	S	Paroxetine Hcl	Paroxetine Hcl	102	222	6636	1623.67	24	#					#
1386638385	Iyer	Hemalatha	Texas City	TX	48	Internal Medicine	S	Paroxetine Hcl	Paroxetine Hcl	29	64.8	1928	466.06		#					*
1386638393	Bautista-Santos	Maria Editha	Appleton	WI	55	Family Practice	S	Paroxetine Hcl	Paroxetine Hcl	13	37	1110	277.5		*					*
1386638617	Porras	Jose	El Paso	TX	48	Internal Medicine	S	Paroxetine Hcl	Paroxetine Hcl	22	65	1950	610.11		#					*
1386639136	Anderson	Mary	Jackson	TN	47	Internal Medicine	S	Paroxetine Hcl	Paroxetine Hcl	42	90	2700	571.5			42	90	571.5	2700	*
1386639151	Mulder	Joanna	Valrico	FL	12	Nurse Practitioner	S	Paroxetine Hcl	Paroxetine Hcl	61	61.6	1839	352.17			14	14	45.17	420	*
1386639300	Sherrill	John	Bristol	TN	47	Family Practice	S	Paroxetine Hcl	Paroxetine Hcl	24	44	1320	529.75		#					*
1386640019	Saldana De La Rosa	Antonio	Rio Piedras	PR	72	General Practice	S	Paroxetine Hcl	Paroxetine Hcl	11	25	750	128.67		*					*
1386640027	Greer	Jeffrey	Midlothian	VA	51	Family Practice	S	Paroxetine Hcl	Paroxetine Hcl	13	35	1050	197.76			13	35	197.76	1050	*
1386640399	Wade	James	Belleville	IL	17	Family Practice	S	Paroxetine Hcl	Paroxetine Hcl	86	136	4058	1180.98	19		51	91	718.75	2731	#
1386640746	Fightlin	Stefanie	Mission Viejo	CA	6	Family Practice	S	Paroxetine Hcl	Paroxetine Hcl	42	64	1898	617.07		#					*
1386640811	Garcia	Moises	Milwaukee	WI	55	Internal Medicine	S	Paroxetine Hcl	Paroxetine Hcl	17	19	564	201.71			0	0	0	0	#
1386640829	Vailoces	V.J.	Lakeland	FL	12	Internal Medicine	S	Paroxetine Hcl	Paroxetine Hcl	62	106	2716	611.93		#					*
1386641033	Bivin	Richard	Lincoln	IL	17	Family Practice	S	Paroxetine Hcl	Paroxetine Hcl	42	60	1768	398.47			20	36	179.72	1048	*
1386641074	Wright	Louis	Indianapolis	IN	18	Internal Medicine	S	Paroxetine Hcl	Paroxetine Hcl	16	38	1140	212.02		*					*
1386641223	Buller	Jimmy	Parsons	KS	20	Osteopathic Manipulative Medicine	S	Paroxetine Hcl	Paroxetine Hcl	150	237.1	6808	1246.17	32		112	173.1	975.99	4888	#
1386641306	Schechter	Patrica	Atascadero	CA	6	Family Practice	S	Paroxetine Hcl	Paroxetine Hcl	12	28	840	141.07			12	28	141.07	840	*
1386641322	Rogers	Douglas	Chiefland	FL	12	Family Practice	S	Paroxetine Hcl	Paroxetine Hcl	16	38	1140	238.25		#					*
1386641462	Ware	Jonathan	Ellenton	FL	12	Family Practice	S	Paroxetine Hcl	Paroxetine Hcl	28	84	2520	721.05	11	#					*
1386641546	Ung	Chay	Pearland	TX	48	Internal Medicine	S	Paroxetine Hcl	Paroxetine Hcl	16	24	719	136.15			16	24	136.15	719	*
1386641785	Forman	Jonathan	Dedham	MA	25	Internal Medicine	S	Paroxetine Hcl	Paroxetine Hcl	25	33	990	102.9		#					*
1386641876	Zamanian	Mahmood	Albuquerque	NM	35	Internal Medicine	S	Paroxetine Hcl	Paroxetine Hcl	66	116	3480	1004.19	17	#					#
1386642189	Mciver	Winston	Conway	SC	45	Family Practice	S	Paroxetine Hcl	Paroxetine Hcl	150	222	6615	1776.33	28		103	165	1275.34	4920	#
1386642270	Hunkele	Kimberly	Marietta	OH	39	Family Practice	S	Paroxetine Hcl	Paroxetine Hcl	18	38	1140	449.58			18	38	449.58	1140	*
1386642403	Hayes	Patricia	Moneta	VA	51	Nurse Practitioner	S	Paroxetine Hcl	Paroxetine Hcl	16	42	1260	500.34		#					*
1386642478	Stephenson	Robert	Encinitas	CA	6	Internal Medicine	S	Paroxetine Hcl	Paroxetine Hcl	30	78	2340	410.08		#					*
1386642551	Hilbert	Diana	San Francisco	CA	6	Internal Medicine	S	Paroxetine Hcl	Paroxetine Hcl	27	46	1380	365.81		#					*
1386642791	Boyd	Karen	Southfield	MI	26	Nurse Practitioner	S	Paroxetine Hcl	Paroxetine Hcl	45	47.1	1330	170.45			25	25.1	77.92	670	*
1386642882	Bing	Mark	Katy	TX	48	Internal Medicine	S	Paroxetine Hcl	Paroxetine Hcl	14	16	465	198.1		*					*
1386643013	Mahmood	Ali	Detroit	MI	26	Internal Medicine	S	Paroxetine Hcl	Paroxetine Hcl	71	75	2250	417.92	11		27	31	150.82	930	*
1386643229	Desai	Kishor	Columbus	GA	13	Psychiatry	S	Paroxetine Hcl	Paroxetine Hcl	13	13	390	95.71		*					*
1386643781	Cihak	William	Olean	NY	36	Internal Medicine	S	Paroxetine Hcl	Paroxetine Hcl	93	179	5370	970.97	21	#					#
1386643807	Munteanu	Monica	Branford	CT	9	Internal Medicine	S	Paroxetine Hcl	Paroxetine Hcl	11	27	810	131.82			11	27	131.82	810	*
1386643831	Bolan	Robert	Los Angeles	CA	6	Specialist	T	Paroxetine Hcl	Paroxetine Hcl	12	12	360	43.64			0	0	0	0	#
1386644094	Rucker	Walter	Cleveland	TN	47	Family Practice	S	Paroxetine Hcl	Paroxetine Hcl	28	62	1860	333.89		#					*
1386644136	Chow	Christopher	Massillon	OH	39	Internal Medicine	S	Paroxetine Hcl	Paroxetine Hcl	77	117	3508	955.93	16	#					#
1386644250	Sheehy	Kerry	Woodbury	MN	27	Family Practice	S	Paroxetine Hcl	Paroxetine Hcl	11	33	990	272.63		*					*
1386644367	Ryan	Jody	Denver	CO	8	Psychiatry	S	Paxil	Paroxetine Hcl	11	11	330	2270.04			11	11	2270.04	330	*
1386644417	Sukachevin	Chulachak	Camas	WA	53	Family Practice	S	Paroxetine Hcl	Paroxetine Hcl	15	37	1110	194.2			15	37	194.2	1110	*
1386644474	Goodman	Sarah	Charlotte	NC	37	Family Practice	S	Paroxetine Hcl	Paroxetine Hcl	16	44	1320	232.69		#					*
1386644540	Steinwachs	Donna	Williamsville	NY	36	Nurse Practitioner	S	Paroxetine Hcl	Paroxetine Hcl	13	33	990	199.22			13	33	199.22	990	*
1386644706	Deal	Richard	Sheffield	AL	1	Internal Medicine	S	Paroxetine Hcl	Paroxetine Hcl	17	21	607	123.03			17	21	123.03	607	*
1386644821	Blanco	Marissa	Lubbock	TX	48	Nurse Practitioner	S	Paroxetine Hcl	Paroxetine Hcl	12	25	750	291.72			0	0	0	0	#
1386644938	Smallwood	Thomas	Toledo	OH	39	Internal Medicine	S	Paroxetine Hcl	Paroxetine Hcl	17	17	336	178.34		#					*
1386644961	Ghose	Manjushree	East Point	GA	13	Family Practice	S	Paroxetine Hcl	Paroxetine Hcl	19	27	740	216.82		*					*
1386645018	Scott	Timothy	Lexington	KY	21	Family Practice	S	Paroxetine Hcl	Paroxetine Hcl	11	29	870	229.45			11	29	229.45	870	*
1386645299	Baddigam	Basivi	Clinton Twp	MI	26	Psychiatry	S	Paroxetine Hcl	Paroxetine Hcl	54	68	2010	488.92			14	14	128.51	420	*
1386645430	Dandamudi	Babu	Saint Louis	MO	29	Family Practice	S	Paroxetine Hcl	Paroxetine Hcl	14	14	420	142.36			14	14	142.36	420	*
1386645471	Scott	Jeffrey	Grandview	MO	29	Family Practice	S	Paroxetine Hcl	Paroxetine Hcl	35	67	2010	313.37	14	#					#
1386645679	Cullinane	Cynthia	Quincy	MA	25	Internal Medicine	S	Paroxetine Hcl	Paroxetine Hcl	34	75	2240	627		#					*
1386645760	Karu	Randy	Pomona	CA	6	Family Practice	S	Paroxetine Hcl	Paroxetine Hcl	26	52	1560	227.7		#					*
1386645877	Mastrine	Larry	Ebensburg	PA	42	Internal Medicine	S	Paroxetine Hcl	Paroxetine Hcl	103	173.2	5196	915.16	18		88	158.2	851.98	4746	#
1386646016	Blum	Paul	Edison	NJ	34	Internal Medicine	S	Paroxetine Hcl	Paroxetine Hcl	21	39	1170	274.93			21	39	274.93	1170	*
1386646222	Joyce	Joan	Marion	IN	18	Family Practice	S	Paroxetine Hcl	Paroxetine Hcl	25	65	1950	456.63		#					*
1386646289	Ziemba	David	Brooklyn	NY	36	Internal Medicine	S	Paroxetine Hcl	Paroxetine Hcl	17	35	1050	279.08		*					*
1386646404	Corona	James	Orland	CA	6	Internal Medicine	S	Paroxetine Hcl	Paroxetine Hcl	84	90	2700	538.2	14		60	64	381.17	1920	#
1386646453	Liebowitz	Steven	Raleigh	NC	37	Internal Medicine	S	Paroxetine Hcl	Paroxetine Hcl	170	196	4699	1996.27	20		170	196	1996.27	4699		20
1386646453	Liebowitz	Steven	Raleigh	NC	37	Internal Medicine	S	Paxil Cr	Paroxetine Hcl	53	53	742	5304.7			53	53	5304.7	742	*
1386646487	Grace	William	Cadillac	MI	26	Family Practice	S	Paroxetine Hcl	Paroxetine Hcl	11	31	931	144.44			11	31	144.44	931	*
1386646529	Desai	Shreyas	Portage	IN	18	Internal Medicine	S	Paroxetine Hcl	Paroxetine Hcl	34	58	1668	366.39			19	41	236.6	1230	*
1386646560	Mirza	Mohammad	Bath	NY	36	Internal Medicine	S	Paroxetine Hcl	Paroxetine Hcl	33	85	2550	431.51		#					*
1386646677	Durham	Debra	Parks	LA	22	Internal Medicine	S	Paroxetine Er	Paroxetine Hcl	12	12	360	1202.06			0	0	0	0	#
1386646677	Durham	Debra	Parks	LA	22	Internal Medicine	S	Paroxetine Hcl	Paroxetine Hcl	61	85	2544	561.68		#					*
1386646834	Popescu	Cristian	Titusville	PA	42	Internal Medicine	S	Paroxetine Hcl	Paroxetine Hcl	50	74	2220	452.42			36	58	341.45	1740	*
1386646925	Capen	Scott	Greenfield	IN	18	Family Practice	S	Paroxetine Hcl	Paroxetine Hcl	38	88	2640	831.27	12	#					*
1386647121	Miller	William	Sulphur Springs	TX	48	Family Practice	S	Paroxetine Hcl	Paroxetine Hcl	15	17	510	182.44			15	17	182.44	510	*
1386647212	Sigler	Ronald	Cottonwood	ID	16	Family Practice	S	Paroxetine Hcl	Paroxetine Hcl	28	52	1560	472.61			12	28	311.25	840	*
1386647246	Landwehr	Mary	Chippewa Falls	WI	55	Family Practice	S	Paroxetine Hcl	Paroxetine Hcl	44	76	2194	428.28			29	57	302.24	1648	*
1386647303	Andre	Patrick	Milan	TN	47	Family Practice	S	Paroxetine Hcl	Paroxetine Hcl	18	20	600	119.5		*					*
1386647956	Brown	Gregory	Leesburg	FL	12	Internal Medicine	S	Paroxetine Hcl	Paroxetine Hcl	44	125	3750	1095.76	12	#					#
1386647980	Kamp	Dania	Moose Lake	MN	27	Family Practice	S	Paroxetine Hcl	Paroxetine Hcl	12	28	840	120.01		*					*
1386648004	Burger	Max	Southampton	NJ	34	Family Practice	S	Paroxetine Hcl	Paroxetine Hcl	32	70	2100	429.52		#					*
1386648012	Holmquist	Hugh	Burwell	NE	31	Family Practice	S	Paroxetine Hcl	Paroxetine Hcl	51	61	1830	291.75			51	61	291.75	1830	*
1386648244	Schriemer	David	Vicksburg	MI	26	Family Practice	S	Paroxetine Hcl	Paroxetine Hcl	32	68	2016	452.15		#					*
1386648343	Lutz	Larry	Fort Branch	IN	18	Family Practice	S	Paroxetine Hcl	Paroxetine Hcl	13	37	1110	330.16		*					*
1386648871	Dutton Speer	Kristi	Wichita	KS	20	Nurse Practitioner	S	Paroxetine Hcl	Paroxetine Hcl	35	37.2	1116	321.45			0	0	0	0	#
1386649085	Schumann	Samuel	Saint Stephen	SC	45	Family Practice	S	Paroxetine Hcl	Paroxetine Hcl	32	48	1440	436.13			18	30	213	900	*
1386649341	Aanestad	Jennifer	Durant	IA	19	Family Practice	S	Paroxetine Hcl	Paroxetine Hcl	11	33	990	326.69			11	33	326.69	990	*
1386649366	Hamlor	Gahear	Nathalie	VA	51	Family Practice	S	Paroxetine Hcl	Paroxetine Hcl	24	28	840	297.97		#					*
1386649390	Heckert	Jeffrey	Lewes	DE	10	Family Practice	S	Paroxetine Hcl	Paroxetine Hcl	70	166	4980	1176.01	18	#					#
1386649432	Murphy	Jennifer	Corydon	IN	18	Nurse Practitioner	S	Paroxetine Hcl	Paroxetine Hcl	33	65	1950	191.17		#					*
1386649465	Tinnes	Garry	Bloomington	IN	18	Internal Medicine	S	Paroxetine Hcl	Paroxetine Hcl	53	105	3103	657.67	15		42	94	569.79	2773	#
1386649473	Doyle	Robert	Denver	CO	8	Family Practice	S	Paroxetine Hcl	Paroxetine Hcl	12	20	600	197.08			12	20	197.08	600	*
1386649556	Kamath	Ram	Apple Valley	CA	6	Internal Medicine	S	Paroxetine Hcl	Paroxetine Hcl	93	151.7	4166	1006.24	14		70	128.1	851.27	3460	#
1386649721	Michalski	Stanley	Williamsville	NY	36	Rheumatology	S	Paroxetine Hcl	Paroxetine Hcl	21	33	990	263.6		*					*
1386649812	Pineda	Juan	Columbia	MO	29	Internal Medicine	S	Paroxetine Hcl	Paroxetine Hcl	37	71	2130	462.69			37	71	462.69	2130	*
1386649994	Wogan	Terrence	Rhine	GA	13	General Practice	S	Paroxetine Hcl	Paroxetine Hcl	11	11	330	84.73			11	11	84.73	330	*
1386650349	Wilson	Lou Ellen	Mission Hills	CA	6	Internal Medicine	S	Paroxetine Hcl	Paroxetine Hcl	24	63	1890	547.01		#					*
1386650398	Lafleur	Kelli	Central Point	OR	41	Nurse Practitioner	S	Paroxetine Hcl	Paroxetine Hcl	12	20	600	64.95			12	20	64.95	600	*
1386650406	Kincaid	Robert	Pace	FL	12	Family Practice	S	Paroxetine Hcl	Paroxetine Hcl	13	39	1170	261.36			13	39	261.36	1170	*
1386650463	Mclean	Alexandra	Wayne	PA	42	Psychiatry	S	Paroxetine Hcl	Paroxetine Hcl	16	24	720	441.76			16	24	441.76	720	*
1386651230	Golden	Joel	Bellflower	CA	6	Nephrology	S	Paroxetine Hcl	Paroxetine Hcl	38	56	1680	353.57			38	56	353.57	1680	*
1386651735	Coffey	John	Sparta	WI	55	Family Practice	S	Paroxetine Hcl	Paroxetine Hcl	19	43	1290	278.87		*					*
1386651800	Sperduto	Joseph	Delray Beach	FL	12	Internal Medicine	S	Paroxetine Hcl	Paroxetine Hcl	40	104	3111	567.99	12	#					#
1386651818	Dave	Mahesh	Bryan	TX	48	Psychiatry	S	Paroxetine Hcl	Paroxetine Hcl	45	47	1357	366.25			13	15	187.82	450	*
1386652006	Tamakloe	Sedo	Ruston	LA	22	Internal Medicine	S	Paroxetine Hcl	Paroxetine Hcl	13	13	390	140.65			13	13	140.65	390	*
1386652063	Dawson	Erin	Port Orchard	WA	53	Family Practice	S	Paroxetine Hcl	Paroxetine Hcl	17	33	990	150.53		*					*
1386652964	Muilenburg	Jeffrey	Aurora	NE	31	Family Practice	S	Paroxetine Hcl	Paroxetine Hcl	17	39	1170	251.63		#					*
1386653129	Davis	Don	New Port Richey	FL	12	Nurse Practitioner	S	Paroxetine Er	Paroxetine Hcl	11	11	330	1259.5			0	0	0	0	#
1386653129	Davis	Don	New Port Richey	FL	12	Nurse Practitioner	S	Paroxetine Hcl	Paroxetine Hcl	75	92	2745	623.54		*					*
1386653178	Barlow	Sean	Johnson City	TN	47	Neuropsychiatry	S	Paroxetine Hcl	Paroxetine Hcl	55	63.4	1897	789.58			43	51.2	665.91	1534	*
1386653194	Jensen	Amy	Sacramento	CA	6	Nurse Practitioner	S	Paroxetine Cr	Paroxetine Hcl	12	12	360	1351.79			12	12	1351.79	360	*
1386653194	Jensen	Amy	Sacramento	CA	6	Nurse Practitioner	S	Paroxetine Hcl	Paroxetine Hcl	12	12	344	58.41		*					*
1386653236	Johnson	Michael	Fredericksburg	TX	48	Internal Medicine	S	Paroxetine Hcl	Paroxetine Hcl	62	138	4137	996.15	14		62	138	996.15	4137		14
1386653343	Vannieuwenhuize	Michelle	Lincoln	RI	44	Internal Medicine	S	Paroxetine Hcl	Paroxetine Hcl	19	29	855	155.44			19	29	155.44	855	*
1386653657	Wu	Hong	Berkeley	CA	6	Internal Medicine	S	Paroxetine Hcl	Paroxetine Hcl	53	53	1367	572.74			53	53	572.74	1367	*
1386654010	Kaisey	Mushrik	Chula Vista	CA	6	Internal Medicine	S	Paroxetine Hcl	Paroxetine Hcl	101	129.2	3427	1100.66	17		86	114.2	995.01	2993	#
1386654028	Sandberg	Dewey	Pismo Beach	CA	6	Family Practice	S	Paroxetine Hcl	Paroxetine Hcl	32	70.2	2080	332.81		#					*
1386654242	Rosado	Ariel	San Juan	PR	72	Internal Medicine	S	Paroxetine Hcl	Paroxetine Hcl	89	93	2790	706.21	11		74	74	560.27	2220	*
1386654655	Ohene-Agyei	Colleen	Kingston	NY	36	Physician Assistant	S	Paroxetine Hcl	Paroxetine Hcl	29	37	1078	418.39		#					*
1386654804	Rothstein	Joseph	Dallas	TX	48	Internal Medicine	S	Paroxetine Hcl	Paroxetine Hcl	15	27	810	107.96			15	27	107.96	810	*
1386655694	Bryant	Stephen	Torrington	CT	9	Internal Medicine	S	Paroxetine Hcl	Paroxetine Hcl	29	47	1336	395.98		#					*
1386655710	Rocha	Anthony	East Providence	RI	44	Internal Medicine	S	Paroxetine Hcl	Paroxetine Hcl	27	29	870	286.5		#					*
1386656072	Gunter-Austin	Sharon	Houston	TX	48	Psychiatry	S	Paroxetine Hcl	Paroxetine Hcl	11	11	330	85.9			0	0	0	0	#
1386656114	Santos	Joey	Anaheim	CA	6	Internal Medicine	S	Paroxetine Hcl	Paroxetine Hcl	15	25	751	202.39		*					*
1386656262	Carter	Rhonda	Columbiana	AL	1	Internal Medicine	S	Paroxetine Hcl	Paroxetine Hcl	13	36	1080	180.63		*					*
1386656288	Daquioag	Rodolfo	Fairfield	CA	6	General Surgery	S	Paroxetine Hcl	Paroxetine Hcl	133	135.2	3845	1643.05	15		83	85	1043.37	2473	*
1386656312	Harris	Diane	Fort Bragg	CA	6	Family Practice	S	Paroxetine Hcl	Paroxetine Hcl	11	29	870	169.19			11	29	169.19	870	*
1386656619	Morrow	Stanley	Hackleburg	AL	1	Family Practice	S	Paroxetine Hcl	Paroxetine Hcl	164	184	5183	1492.75	23		110	124	1057.35	3467	#
1386656726	Hsu	Goethe	Downey	CA	6	Internal Medicine	S	Paroxetine Hcl	Paroxetine Hcl	22	24	720	137.45		*					*
1386656916	Mitchell	Brian	Murphy	NC	37	Internal Medicine	S	Paroxetine Hcl	Paroxetine Hcl	77	141.1	4212	912.79	19	#					#
1386657096	Eibel	Linda	Pascoag	RI	44	Registered Nurse	T	Paroxetine Hcl	Paroxetine Hcl	21	40	1200	208.3		*					*
1386657336	Whitehead	Willard	Evansville	IN	18	Psychiatry	S	Paroxetine Hcl	Paroxetine Hcl	25	35	1050	330.54		#					*
1386657393	Perdigon	Rhoniel	Englewood	FL	12	Family Practice	S	Paroxetine Hcl	Paroxetine Hcl	103	259	7770	1750.82	25		90	220	1428.12	6600	#
1386657401	Heller	Michelle	Somerville	MA	25	Psychiatry	S	Paroxetine Hcl	Paroxetine Hcl	31	35	1050	256.97		#					*
1386657427	Kotha	Vijaya	Warren	MI	26	Psychiatry	S	Paroxetine Hcl	Paroxetine Hcl	36	58	1740	233.6			24	30	159.74	900	*
1386657450	Boschek	Michael	Brookfield	WI	55	Internal Medicine	S	Paroxetine Hcl	Paroxetine Hcl	46	74	2122	878.73			46	74	878.73	2122	*
1386658128	Igbinadolor	Awawu	Monroe	NC	37	Internal Medicine	S	Paroxetine Hcl	Paroxetine Hcl	17	33	983	305.52		*					*
1386658763	Knott	Catherine	Brookhaven	MS	28	Nurse Practitioner	S	Paroxetine Hcl	Paroxetine Hcl	12	32	960	139.58			12	32	139.58	960	*
1386658847	Sabir	Muhammad	Las Vegas	NV	32	Internal Medicine	S	Paroxetine Hcl	Paroxetine Hcl	13	13	182	68.4			13	13	68.4	182	*
1386659167	Jennings	Raymond	Clearlake	CA	6	Internal Medicine	S	Paroxetine Hcl	Paroxetine Hcl	42	48	1440	353.06			42	48	353.06	1440	*
1386659928	Nix	Kelly	Austell	GA	13	Nurse Practitioner	S	Paroxetine Hcl	Paroxetine Hcl	18	54	1620	310.26		#					*
1386660280	Macmurray	Michael	Vista	CA	6	Internal Medicine	S	Paroxetine Hcl	Paroxetine Hcl	40	66	1980	355.23			15	29	234.3	870	*
1386660322	Acquaye-Awah	John	Chicago	IL	17	Internal Medicine	S	Paroxetine Hcl	Paroxetine Hcl	73	73.2	2165	529.53			23	23	130.58	690	*
1386660355	Kube	Brenda	Le Roy	IL	17	Family Practice	S	Paroxetine Hcl	Paroxetine Hcl	27	57	1710	584.3			27	57	584.3	1710	*
1386660488	Rogge	Richard	Holmen	WI	55	Family Practice	S	Paroxetine Hcl	Paroxetine Hcl	32	64	1885	552.17			32	64	552.17	1885	*
1386660496	Minnix	William	South Pasadena	FL	12	Internal Medicine	S	Paroxetine Hcl	Paroxetine Hcl	12	36	1080	184.56		*					*
1386660926	Zylberman	Ilana	New York	NY	36	Psychiatry & Neurology	T	Paroxetine Hcl	Paroxetine Hcl	40	40	1102	270.42			13	13	44.61	350	*
1386662260	Komer	Louis	Bethel Park	PA	42	Family Practice	S	Paroxetine Hcl	Paroxetine Hcl	92	156	4680	1086.26	16	#					#
1386662278	Moseman	Lynnette	Omaha	NE	31	Family Practice	S	Paroxetine Hcl	Paroxetine Hcl	62	122.5	3636	756.5	14		40	100.5	569.39	3002	#
1386662419	Giles	William	Gun Barrel City	TX	48	Internal Medicine	S	Paroxetine Hcl	Paroxetine Hcl	22	66	1980	351.1		#					*
1386662476	Lawrence	Virginia	Arundel	ME	23	Nurse Practitioner	S	Paroxetine Hcl	Paroxetine Hcl	24	54	1560	434.36	11	*					*
1386662609	Buzogany	Joseph	Jeannette	PA	42	Psychiatry	S	Paroxetine Hcl	Paroxetine Hcl	76	80	2382	721.03			22	22	217.95	642	*
1386662708	Adkins	Samuel	Morganton	NC	37	Family Practice	S	Paroxetine Hcl	Paroxetine Hcl	13	19	523	249.62		#					*
1386662740	Ali	Sajid	Covina	CA	6	Psychiatry	S	Paroxetine Hcl	Paroxetine Hcl	18	22	600	173.06		#					*
1386662856	Morano	H	Scranton	PA	42	Internal Medicine	S	Paroxetine Hcl	Paroxetine Hcl	44	44	1256	234.3			44	44	234.3	1256	*
1386662922	Huey	Donald	Mission Hills	CA	6	Internal Medicine	S	Paroxetine Hcl	Paroxetine Hcl	38	62	1860	443.88			38	62	443.88	1860	*
1386663789	Amann	Birgit	Troy	MI	26	Psychiatry	S	Paroxetine Cr	Paroxetine Hcl	23	23	690	2860.32			11	11	2161.86	330	*
1386663789	Amann	Birgit	Troy	MI	26	Psychiatry	S	Paroxetine Hcl	Paroxetine Hcl	32	50	1477	345.79		*					*
1386663854	Mcdermott	John	Florida	NY	36	Family Practice	S	Paroxetine Hcl	Paroxetine Hcl	46	102	3060	718.33		#					*
1386664019	Moser	Eric	High Point	NC	37	Neurology	S	Paroxetine Hcl	Paroxetine Hcl	11	11	330	54.84			11	11	54.84	330	*
1386664183	Choudhary	Ranu	Kent	WA	53	Internal Medicine	S	Paroxetine Hcl	Paroxetine Hcl	33	51.3	1523	534.47			33	51.3	534.47	1523	*
1386664456	Owen	Sara	Smyrna	TN	47	Internal Medicine	S	Paroxetine Hcl	Paroxetine Hcl	37	89.7	2692	652.71	12		37	89.7	652.71	2692		12
1386664654	Moore	Ryan	Boise	ID	16	Family Practice	S	Paroxetine Hcl	Paroxetine Hcl	18	32	960	206.98		#					*
1386664662	Steigelfest	Eli	Franklin	TN	47	Rheumatology	S	Paroxetine Hcl	Paroxetine Hcl	29	61	1830	334.22		#					*
1386664670	Friedland	Michael	Charlotte	NC	37	Internal Medicine	S	Paroxetine Hcl	Paroxetine Hcl	65	138	4108	805.47	17	#					#
1386665479	Redmond-Durow	Aoife	Rockport	ME	23	Family Practice	S	Paroxetine Hcl	Paroxetine Hcl	31	81.6	2447	559.33		#					*
1386665875	Rosenblatt	Michael	Los Angeles	CA	6	Psychiatry & Neurology	T	Paroxetine Hcl	Paroxetine Hcl	18	18	540	202.07			18	18	202.07	540	*
1386667038	Lipstein-Kresch	Esther	New Hyde Park	NY	36	Rheumatology	S	Paroxetine Hcl	Paroxetine Hcl	20	28	840	191.05			20	28	191.05	840	*
1386668002	Kim	Jeannie	National City	CA	6	Pulmonary Disease	S	Paroxetine Hcl	Paroxetine Hcl	17	17	302	142.4		#					*
1386668234	Haire	Richard	Conway	SC	45	Physician Assistant	S	Paroxetine Hcl	Paroxetine Hcl	34	82	2460	661.07	12	#					#
1386668333	Cohen	Richard	Lake Orion	MI	26	Family Practice	S	Paroxetine Hcl	Paroxetine Hcl	19	29	870	123.4		#					*
1386668762	Wiseman	Merle	El Dorado	AR	5	Family Practice	S	Paroxetine Hcl	Paroxetine Hcl	83	98.2	2933	658.73	11		0	0	0	0		0
1386668838	Anderson	Roy	Cookeville	TN	47	Internal Medicine	S	Paroxetine Hcl	Paroxetine Hcl	18	38	1140	230.69			18	38	230.69	1140	*
1386669117	Sood	Seema	Las Vegas	NV	32	Internal Medicine	S	Paroxetine Hcl	Paroxetine Hcl	17	25	750	165.85		*					*
1386669570	Clark	Donald	Garden City	MI	26	Physician Assistant	S	Paroxetine Hcl	Paroxetine Hcl	39	53	1558	370.48			23	29	137.92	838	*
1386669620	Calcote	Ronald	Farmington	NM	35	Family Practice	S	Paroxetine Hcl	Paroxetine Hcl	42	66	1980	614.92			42	66	614.92	1980	*
1386669711	Conway	Gail	Longview	WA	53	Family Practice	S	Paroxetine Hcl	Paroxetine Hcl	46	92	2415	681.97	11		17	45	489.34	1350	*
1386669760	Siddiqui	Sabiha	Columbus	OH	39	Family Practice	S	Paroxetine Hcl	Paroxetine Hcl	22	42	1233	289.47		#					*
1386669778	Serrano	Jose	Arecibo	PR	72	General Practice	S	Paroxetine Hcl	Paroxetine Hcl	39	91	2730	478.12	15		25	57	323.77	1710	*
1386669992	Villar Hernandez	Felix	Trujillo Alto	PR	72	General Practice	S	Paroxetine Hcl	Paroxetine Hcl	17	31	930	178.18		#					*
1386670420	Stovall	Stephanie	Deland	FL	12	Physician Assistant	S	Paroxetine Hcl	Paroxetine Hcl	21	27	794	131.88			21	27	131.88	794	*
1386670479	Gonzales	Edivina	Sun City	CA	6	General Practice	S	Paroxetine Hcl	Paroxetine Hcl	31	92.9	2787	686.72			31	92.9	686.72	2787	*
1386670917	Flake	Larry	Shreveport	LA	22	Family Practice	S	Paroxetine Hcl	Paroxetine Hcl	22	44	1320	185.66		#					*
1386671204	Barris	Michael	Pueblo	CO	8	Family Practice	S	Paroxetine Hcl	Paroxetine Hcl	36	36	1065	633.26			36	36	633.26	1065	*
1386671519	Newton	Dedra	Innis	LA	22	Nurse Practitioner	S	Paroxetine Hcl	Paroxetine Hcl	40	48	1440	346.68			21	29	237.61	870	*
1386671717	Perry	Russell	Teaneck	NJ	34	Family Practice	S	Paroxetine Hcl	Paroxetine Hcl	14	14	420	108.82		*					*
1386671774	Beasley	Jon	Clearwater	FL	12	Family Practice	S	Paroxetine Hcl	Paroxetine Hcl	38	111	3330	724.79			38	111	724.79	3330	*
1386672210	Barnaby	Frank	Cold Spring	MN	27	Family Practice	S	Paroxetine Hcl	Paroxetine Hcl	26	76.2	2285	298.24		#					*
1386672368	Donnelly	Paul	Watkins Glen	NY	36	Family Practice	S	Paroxetine Hcl	Paroxetine Hcl	64	94.5	2835	425.78	12		64	94.5	425.78	2835		12
1386672392	Musick	Scott	Bentonville	AR	5	Family Practice	S	Paroxetine Hcl	Paroxetine Hcl	32	66	1980	322.46		#					*
1386672475	Yamase	Melvin	Canby	OR	41	Internal Medicine	S	Paroxetine Hcl	Paroxetine Hcl	61	163	4865	1273.87	16	#					#
1386673002	Vaynerov	Yelena	West Hollywood	CA	6	Family Practice	S	Paroxetine Hcl	Paroxetine Hcl	12	12	360	60			12	12	60	360	*
1386673069	Mcmullan	Thomas	Postville	IA	19	Family Practice	S	Paroxetine Hcl	Paroxetine Hcl	34	94	2784	474.92	11	#					*
1386673184	Carabba	Victor	Gloucester	MA	25	Internal Medicine	S	Paroxetine Hcl	Paroxetine Hcl	44	74	2200	492.54	12		31	55	397.34	1630	*
1386673960	Haselden	Lori	Wyoming	MI	26	Physician Assistant	S	Paroxetine Hcl	Paroxetine Hcl	11	11	330	117.35			11	11	117.35	330	*
1386674083	Fowler	Vickie	Mebane	NC	37	Family Practice	S	Paroxetine Hcl	Paroxetine Hcl	36	74	2220	631.69		#					*
1386674117	Ruparel	Meera	Brockton	MA	25	Psychiatry	S	Paroxetine Hcl	Paroxetine Hcl	93	110	3278	795.15			35	45	250.83	1328	*
1386674166	Reaves	Rachel	Houma	LA	22	Nurse Practitioner	S	Paroxetine Hcl	Paroxetine Hcl	51	65	1950	391.88		*					*
1386674208	Clubb	Katherine	Saint Paul	MN	27	Family Practice	S	Paroxetine Hcl	Paroxetine Hcl	32	96	2880	397.23		#					*
1386674620	Barraca	Claben	Greenwood	SC	45	Psychiatry	S	Paroxetine Hcl	Paroxetine Hcl	17	17	510	85.55		#					*
1386674703	Hamilton	Thomas	Lawrenceburg	KY	21	Family Practice	S	Paroxetine Hcl	Paroxetine Hcl	61	129	3870	712.62	13	#					#
1386674711	Trimble	Ted	Longview	TX	48	Family Practice	S	Paroxetine Hcl	Paroxetine Hcl	90	131.5	3930	964.47	17		69	104.5	854.31	3120	#
1386675064	Mee	Robert	Gaylord	MI	26	Family Practice	S	Paroxetine Hcl	Paroxetine Hcl	27	53	1570	199.19		#					*
1386675189	Mccormick	Thomas	Rutland	VT	50	Internal Medicine	S	Paroxetine Hcl	Paroxetine Hcl	17	37	1110	158.31			17	37	158.31	1110	*
1386675502	Kretzschmar	Shaun	Aledo	TX	48	Family Practice	S	Paroxetine Hcl	Paroxetine Hcl	15	21	630	163.45			15	21	163.45	630	*
1386675627	Fillmore	Randall	West Jordan	UT	49	Family Practice	S	Paroxetine Hcl	Paroxetine Hcl	21	50	1500	506.67			21	50	506.67	1500	*
1386675635	Moye	Bernard	Port Richey	FL	12	Nurse Practitioner	S	Paroxetine Hcl	Paroxetine Hcl	31	41	1197	248.05			19	27	166.47	793	*
1386676203	Venuto	Lisa	Buffalo	NY	36	Physician Assistant	S	Paroxetine Hcl	Paroxetine Hcl	22	40	1200	320.02		#					*
1386676526	Nelson	David	West Valley City	UT	49	Family Practice	S	Paroxetine Hcl	Paroxetine Hcl	18	42	1260	636.78		#					*
1386676617	Wisser	Michael	Glen Mills	PA	42	Family Practice	S	Paroxetine Hcl	Paroxetine Hcl	28	62	1860	489.37			16	48	297.7	1440	*
1386677086	Korneffel	Meredith	Troy	MI	26	Internal Medicine	S	Paroxetine Hcl	Paroxetine Hcl	19	43	1290	273.92			19	43	273.92	1290	*
1386677102	Williams	Leon	Innis	LA	22	Family Practice	S	Paroxetine Hcl	Paroxetine Hcl	13	26.5	796	205.65		*					*
1386677193	Samoleski	Adrea	Delray Beach	FL	12	Family Practice	S	Paroxetine Hcl	Paroxetine Hcl	23	67	2010	343.42	11	#					*
1386677334	Teas	Gregory	Hoffman Estates	IL	17	Psychiatry	S	Paroxetine Hcl	Paroxetine Hcl	23	65	1950	444.02		#					*
1386677656	Brathwaite	Evan	Brooklyn	NY	36	Internal Medicine	S	Paroxetine Hcl	Paroxetine Hcl	11	11	330	26.1			11	11	26.1	330	*
1386677813	Mcclure	Simon	Bridgeport	WV	54	Psychiatry	S	Paroxetine Hcl	Paroxetine Hcl	108	165	4910	1360.73	28		28	46.5	388.67	1395		11
1386677912	Wooddell	Margaret	Sacramento	CA	6	Family Practice	S	Paroxetine Hcl	Paroxetine Hcl	21	41	1230	132.47			21	41	132.47	1230	*
1386677995	Harjo	Lucille	Sapulpa	OK	40	Physician Assistant	S	Paroxetine Hcl	Paroxetine Hcl	64	64	1920	273.85			14	14	63.2	420	*
1386678001	Kirby	Curtis	Trenton	FL	12	Physician Assistant	S	Paroxetine Hcl	Paroxetine Hcl	28	30	900	288.18			28	30	288.18	900	*
1386678480	Gendlerman	Michael	Lawrence	MA	25	Internal Medicine	S	Paroxetine Hcl	Paroxetine Hcl	13	39	1170	242.29			13	39	242.29	1170	*
1386678829	Pasumarthy	Lakshmi	York	PA	42	Internal Medicine	S	Paroxetine Hcl	Paroxetine Hcl	26	60	1800	329.67			26	60	329.67	1800	*
1386679058	Elizondo	Marco	Robstown	TX	48	Internal Medicine	S	Paroxetine Hcl	Paroxetine Hcl	15	19	570	87.79			15	19	87.79	570	*
1386679082	Cornwell	Thomas	Wheaton	IL	17	Geriatric Medicine	S	Paroxetine Hcl	Paroxetine Hcl	11	17	408	103.26			11	17	103.26	408	*
1386679504	Chaudhary	Vinita	Lakewood	CA	6	Family Practice	S	Paroxetine Hcl	Paroxetine Hcl	74	160	4800	1159.31	21	#					#
1386679579	Mcfalls	Debora	Corinth	MS	28	Nurse Practitioner	S	Paroxetine Hcl	Paroxetine Hcl	12	32	945	223.1			12	32	223.1	945	*
1386679603	Mitra	Soma	Gaithersburg	MD	24	Internal Medicine	S	Paroxetine Hcl	Paroxetine Hcl	11	33	990	85.71			11	33	85.71	990	*
1386679918	Endow	Curtis	Federal Way	WA	53	Internal Medicine	S	Paroxetine Hcl	Paroxetine Hcl	17	45	1350	162.94			17	45	162.94	1350	*
1386679934	Ehrenberg	Eric	Beaver Falls	PA	42	Family Practice	S	Paroxetine Hcl	Paroxetine Hcl	36	52	1560	368.06		#					*
1386680353	Chung	Bok	St Louis Park	MN	27	Psychiatry	S	Paroxetine Hcl	Paroxetine Hcl	29	29.1	839	136.19		*					*
1386680361	Stephenson	James	Brownstown	PA	42	Family Practice	S	Paroxetine Hcl	Paroxetine Hcl	20	30	900	174.21		#					*
1386680940	Renthal	Ann	San Antonio	TX	48	Psychiatry	S	Paroxetine Hcl	Paroxetine Hcl	14	36	1080	683.31		#					*
1386681104	Eubanks	Angela	Granville	OH	39	Family Practice	S	Paroxetine Hcl	Paroxetine Hcl	77	159	4757	1012.21	15	#					#
1386681328	Schisler	Kimberly	Poplar Bluff	MO	29	Family Practice	S	Paroxetine Hcl	Paroxetine Hcl	41	67	1988	478.52		#					*
1386681393	Johnson	Bradley	Stevens Point	WI	55	Internal Medicine	S	Paroxetine Er	Paroxetine Hcl	16	18	540	2915.25			16	18	2915.25	540	*
1386681393	Johnson	Bradley	Stevens Point	WI	55	Internal Medicine	S	Paroxetine Hcl	Paroxetine Hcl	118	288	8608	1546.76	36	#					#
1386681443	Briones	Jennifer	Westerville	OH	39	Family Practice	S	Paroxetine Hcl	Paroxetine Hcl	16	48	1440	225.07			16	48	225.07	1440	*
1386681500	Mayo	Deborah	Milwaukee	WI	55	Nurse Practitioner	S	Paroxetine Hcl	Paroxetine Hcl	112	115.7	3261	1313.77	13		49	52.6	656.07	1462	*
1386681617	Demarco	Angelo	Hoboken	NJ	34	Family Practice	S	Paroxetine Hcl	Paroxetine Hcl	31	53	1572	281.01		#					*
1386681682	Bell	Lloyd	Minot	ND	38	Psychiatry	S	Paroxetine Hcl	Paroxetine Hcl	27	33	968	318.62		*					*
1386682003	Fulcher	Ross	Florence	SC	45	Certified Clinical Nurse Specialist	S	Paroxetine Hcl	Paroxetine Hcl	12	12	360	151.2			12	12	151.2	360	*
1386682144	Beck	Joseph	Tinley Park	IL	17	Psychiatry	S	Paroxetine Hcl	Paroxetine Hcl	53	116	3480	976.52	13	#					#
1386682268	Brown	Pamela	Decatur	GA	13	Obstetrics & Gynecology	S	Paroxetine Hcl	Paroxetine Hcl	11	29	870	118.22			11	29	118.22	870	*
1386682300	Fuller Wiesner	Deirdre	Hopkinton	NH	33	Nurse Practitioner	S	Paroxetine Hcl	Paroxetine Hcl	16	24	676	239.75			16	24	239.75	676	*
1386682664	Bain	Philip	Madison	WI	55	Internal Medicine	S	Paroxetine Hcl	Paroxetine Hcl	15	31	912	311.26			15	31	311.26	912	*
1386682862	Bowers	Paul	Pocatello	ID	16	Nurse Practitioner	S	Paroxetine Hcl	Paroxetine Hcl	13	15.2	455	111.42			13	15.2	111.42	455	*
1386683001	Hassett	William	Dover	NH	33	Family Practice	S	Paroxetine Hcl	Paroxetine Hcl	37	56	1668	359.91			37	56	359.91	1668	*
1386683043	Hill	Doyle	Mountain Grove	MO	29	Family Practice	S	Paroxetine Hcl	Paroxetine Hcl	21	31	930	237.82			21	31	237.82	930	*
1386683092	Yu	Byung	Forked River	NJ	34	Internal Medicine	S	Paroxetine Hcl	Paroxetine Hcl	27	81	2430	441.35			27	81	441.35	2430	*
1386683134	Knowles	William	Camden	NJ	34	Internal Medicine	S	Paroxetine Hcl	Paroxetine Hcl	28	36	1080	140.68			28	36	140.68	1080	*
1386683167	Nigam	Kusum		XX	9D	Internal Medicine	S	Paroxetine Hcl	Paroxetine Hcl	27	65	1950	343.17			13	33	186.65	990	*
1386683563	Gospodarek	Mary	Two Rivers	WI	55	Nurse Practitioner	S	Paroxetine Hcl	Paroxetine Hcl	20	48	1440	625.21		*					*
1386683944	Bridger	Dewey	Wilmington	NC	37	Family Practice	S	Paroxetine Hcl	Paroxetine Hcl	29	73	2190	389.51			29	73	389.51	2190	*
1386683969	Getz	Jonathan	Chicago	IL	17	Psychiatry	S	Paroxetine Hcl	Paroxetine Hcl	16	34.7	1020	371.63		#					*
1386684017	Nelson	Richard	Concord	NH	33	Family Practice	S	Paroxetine Hcl	Paroxetine Hcl	14	28	808	267.15			14	28	267.15	808	*
1386684108	Farnell	Gerald	Keizer	OR	41	Family Practice	S	Paroxetine Hcl	Paroxetine Hcl	33	61	1793	438.4			22	42	367.48	1223	*
1386684280	Mirson	Sofiya	Delran	NJ	34	Internal Medicine	S	Paroxetine Hcl	Paroxetine Hcl	37	89	2670	544.34	11	#					*
1386684330	Kim	James	Greensboro	NC	37	Internal Medicine	S	Paroxetine Hcl	Paroxetine Hcl	39	73	2190	571.01		#					*
1386684785	Piotrowski	Brian	Victor	NY	36	Internal Medicine	S	Paroxetine Hcl	Paroxetine Hcl	20	48	1440	389.04		#					*
1386684868	Norris	Merideth	Kennebunk	ME	23	Addiction Medicine	S	Paroxetine Hcl	Paroxetine Hcl	22	30	900	210.54			0	0	0	0	#
1386684876	Khan	Naila	Williston	FL	12	Internal Medicine	S	Paroxetine Hcl	Paroxetine Hcl	14	16	453	137.35		#					*
1386684959	Patton	Anna	Catlettsburg	KY	21	Family Practice	S	Paroxetine Hcl	Paroxetine Hcl	79	79	2353	707.98	13		44	44	320.52	1303	*
1386685055	Gomez	Ernesto	Mesa	AZ	4	Obstetrics & Gynecology	S	Paroxetine Hcl	Paroxetine Hcl	12	12	360	48			12	12	48	360	*
1386685303	Behar	Roger	Somerset	NJ	34	Neurology	S	Paroxetine Hcl	Paroxetine Hcl	14	30	898	177.23			14	30	177.23	898	*
1386685519	Smith	James	Christiansburg	VA	51	Family Practice	S	Paroxetine Hcl	Paroxetine Hcl	33	49	1470	301.14			33	49	301.14	1470	*
1386686012	Kravets	Sergei	Joliet	IL	17	Family Practice	S	Paroxetine Hcl	Paroxetine Hcl	14	26	780	186.25			14	26	186.25	780	*
1386686392	Jones	John	Indianola	MS	28	Family Practice	S	Paroxetine Hcl	Paroxetine Hcl	44	58	1372	548.79			31	41	389.7	1038	*
1386686848	Valbrun	Leon	New York	NY	36	Psychiatry	S	Paroxetine Hcl	Paroxetine Hcl	11	11	330	77			11	11	77	330	*
1386686988	Ozkazanc	Ismet	Zanesville	OH	39	Internal Medicine	S	Paroxetine Hcl	Paroxetine Hcl	38	74	2169	350.89		#					*
1386687028	Thomas	Allison	Battle Creek	MI	26	Family Practice	S	Paroxetine Hcl	Paroxetine Hcl	12	26	780	256.45		*					*
1386687242	Koger	Linton	Greenville	TX	48	Family Practice	S	Paroxetine Hcl	Paroxetine Hcl	50	102	3060	420.86	13		50	102	420.86	3060		13
1386687267	Peters	Dawn	Kalispell	MT	30	Nurse Practitioner	S	Paroxetine Hcl	Paroxetine Hcl	36	102	3060	696.96	11	#					*
1386687283	Sauer	Karen	Medford	OR	41	Family Practice	S	Paroxetine Hcl	Paroxetine Hcl	11	21	618	75.36			11	21	75.36	618	*
1386687408	Stewart	Michael	Detroit Lakes	MN	27	Psychiatry	S	Paroxetine Hcl	Paroxetine Hcl	81	125.3	3710	625.91			46	76	361.69	2248	*
1386687457	Sims	Christopher	Stanford	KY	21	Family Practice	S	Paroxetine Hcl	Paroxetine Hcl	42	60	1800	393.8			17	33	152.25	990	*
1386687945	Meza	Angelica	Walnut Creek	CA	6	Physician Assistant	S	Paroxetine Hcl	Paroxetine Hcl	11	11	330	28.71			11	11	28.71	330	*
1386688042	Hiott	Joann	Charleston	SC	45	Family Practice	S	Paroxetine Hcl	Paroxetine Hcl	19	35	1050	272.27			19	35	272.27	1050	*
1386688083	Lee	Serena	Parsippany	NJ	34	Internal Medicine	S	Paroxetine Hcl	Paroxetine Hcl	41	59	1770	364.94		#					*
1386688158	Kiefer	Peter	Des Plaines	IL	17	Family Practice	S	Paroxetine Hcl	Paroxetine Hcl	21	23	665	291.17		#					*
1386688182	De Las Alas	Robert	Brownsburg	IN	18	Family Practice	S	Paroxetine Hcl	Paroxetine Hcl	15	19	570	281.46		*					*
1386688554	Cobb	Donald	Richmond Hill	GA	13	Internal Medicine	S	Paroxetine Hcl	Paroxetine Hcl	16	26	780	160.52		#					*
1386688901	Mar	David	Seattle	WA	53	Family Practice	S	Paroxetine Hcl	Paroxetine Hcl	11	33	990	189.37			11	33	189.37	990	*
1386688950	Hamper	Chris	Boca Raton	FL	12	Physician Assistant	S	Paroxetine Hcl	Paroxetine Hcl	59	92	2725	743.24			59	92	743.24	2725	*
1386689008	Qualheim	Kathleen	Shawano	WI	55	Family Practice	S	Paroxetine Hcl	Paroxetine Hcl	39	71.2	2137	445.17			39	71.2	445.17	2137	*
1386689230	Molony	Patrick	Pennington Gap	VA	51	Internal Medicine	S	Paroxetine Er	Paroxetine Hcl	12	12	360	1635.6			12	12	1635.6	360	*
1386689230	Molony	Patrick	Pennington Gap	VA	51	Internal Medicine	S	Paroxetine Hcl	Paroxetine Hcl	140	188	5587	1244.67	22		105	143	938.31	4237	#
1386689453	Diego	Loraine	Los Angeles	CA	6	Family Practice	S	Paroxetine Hcl	Paroxetine Hcl	57	57.4	947	457.01			29	29.1	205.44	429	*
1386689511	Awikeh	Maha	Brooklyn	NY	36	Internal Medicine	S	Paroxetine Hcl	Paroxetine Hcl	13	13	390	52.54			13	13	52.54	390	*
1386689636	Gibson	John	Nashville	TN	47	Internal Medicine	S	Paroxetine Hcl	Paroxetine Hcl	34	66	1964	300.72		#					*
1386690980	Hay	Douglas	Colton	CA	6	Internal Medicine	S	Paroxetine Hcl	Paroxetine Hcl	26	46	1380	187.76		#					*
1386691012	Lazowski	Piotr	Plymouth	MA	25	Nephrology	S	Paroxetine Hcl	Paroxetine Hcl	64	86	2568	407.43	12	#					#
1386691251	Julien	Katie	South Jordan	UT	49	Family Practice	S	Paroxetine Hcl	Paroxetine Hcl	15	45	1350	309.14			15	45	309.14	1350	*
1386691517	Shteynman	Alla	Flushing	NY	36	Internal Medicine	S	Paroxetine Hcl	Paroxetine Hcl	28	60	1755	325.91			28	60	325.91	1755	*
1386691871	Melyakova	Yelena	Farmington	MO	29	Internal Medicine	S	Paroxetine Hcl	Paroxetine Hcl	12	36	1080	286.61			12	36	286.61	1080	*
1386691897	Glidden	Alden	Klamath Falls	OR	41	Emergency Medicine	S	Paroxetine Hcl	Paroxetine Hcl	41	107	3210	1134.77	12	#					#
1386692135	Harman	John	Ewing	NJ	34	Internal Medicine	S	Paroxetine Hcl	Paroxetine Hcl	41	123	3690	714.72	11		41	123	714.72	3690		11
1386692333	Green	Lawrence	Nampa	ID	16	Neurology	S	Paroxetine Hcl	Paroxetine Hcl	27	27	810	137.72			0	0	0	0	#
1386692986	Forrest	Marissa	Marysville	OH	39	Nurse Practitioner	S	Paroxetine Hcl	Paroxetine Hcl	11	33	990	366.23		*					*
1386693000	Mccann	Una	Baltimore	MD	24	Psychiatry	S	Paroxetine Hcl	Paroxetine Hcl	12	12	360	70.27			0	0	0	0	#
1386693190	Gbadamosi	Fatai	Buffalo	NY	36	Internal Medicine	S	Paroxetine Hcl	Paroxetine Hcl	45	45	1350	393.25			22	22	175.78	660	*
1386693216	Chuang	Cynthia	Hershey	PA	42	Internal Medicine	S	Paroxetine Hcl	Paroxetine Hcl	12	20	508	159.89			12	20	159.89	508	*
1386693307	Dionne	Daniel	Spokane	WA	53	Internal Medicine	S	Paroxetine Hcl	Paroxetine Hcl	32	92	2760	740.85	13	#					#
1386693349	Barclay	Margaret	Birmingham	AL	1	Psychiatry	S	Paroxetine Hcl	Paroxetine Hcl	26	50	1500	380.32			12	12	92.48	360	*
1386693869	Hanson	Patricia	Wayland	MA	25	Psychiatry	S	Paroxetine Hcl	Paroxetine Hcl	39	41	1217	374.8			0	0	0	0	#
1386694131	Schwerdtfeger	Susan	Omaha	NE	31	Internal Medicine	S	Paroxetine Hcl	Paroxetine Hcl	57	89	2670	734.43			57	89	734.43	2670	*
1386694156	Kassas	Adib	Dubuque	IA	19	Psychiatry	S	Paroxetine Hcl	Paroxetine Hcl	60	76.1	2198	493.13			33	47	232.48	1389	*
1386694362	Schuster	Joseph	Teaneck	NJ	34	Internal Medicine	S	Paroxetine Hcl	Paroxetine Hcl	14	16	464	175.86			14	16	175.86	464	*
1386694412	Asman	Randy	Estherville	IA	19	Family Practice	S	Paroxetine Hcl	Paroxetine Hcl	23	50.5	1515	235.53			23	50.5	235.53	1515	*
1386694867	Singson	Florencio	Center	TX	48	Internal Medicine	S	Paroxetine Hcl	Paroxetine Hcl	36	76	2235	645.36	11		20	42	492.31	1215	*
1386695385	Delneky	Joyce	Ruther Glen	VA	51	Family Practice	S	Paroxetine Hcl	Paroxetine Hcl	15	41	1230	307.67			15	41	307.67	1230	*
1386695492	Bautista	Orlando	Hauppauge	NY	36	Family Practice	S	Paroxetine Hcl	Paroxetine Hcl	14	24	720	223.04			14	24	223.04	720	*
1386695518	Mclellan	Fiona	Williamsburg	PA	42	Family Practice	S	Paroxetine Hcl	Paroxetine Hcl	13	23	690	101.96			13	23	101.96	690	*
1386696011	Keller	Alan	Tulsa	OK	40	Medical Oncology	S	Paroxetine Hcl	Paroxetine Hcl	12	12	360	55.49			12	12	55.49	360	*
1386696136	Dellosa	Johnson	Alvarado	TX	48	Family Practice	S	Paroxetine Hcl	Paroxetine Hcl	14	18	540	126.98		#					*
1386696268	Mulberry	Michael	Dahlonega	GA	13	Emergency Medicine	S	Paroxetine Hcl	Paroxetine Hcl	45	89.7	2665	510.2	11	#					*
1386696284	Nosek	Daniel	Clearwater	FL	12	Family Practice	S	Paroxetine Hcl	Paroxetine Hcl	33	61	1830	383.76		#					*
1386696292	Montes	Sarita	Fajardo	PR	72	General Practice	T	Paroxetine Hcl	Paroxetine Hcl	31	33	990	211.27		#					*
1386696532	Borgenheimer	Helen	Hartford City	IN	18	Internal Medicine	S	Paroxetine Hcl	Paroxetine Hcl	26	38	1140	200.56			26	38	200.56	1140	*
1386696573	Bhanver	Inder	Reno	NV	32	Psychiatry	S	Paroxetine Hcl	Paroxetine Hcl	13	13	390	298.88			13	13	298.88	390	*
1386696664	Millett	John	Walker	MI	26	Family Practice	S	Paroxetine Hcl	Paroxetine Hcl	13	22.3	670	179.02			13	22.3	179.02	670	*
1386697365	Constant-Peter	Gregorie	Orlando	FL	12	Family Practice	S	Paroxetine Er	Paroxetine Hcl	11	13	390	1856.89			11	13	1856.89	390	*
1386697514	Woods	Robert	Hanford	CA	6	Emergency Medicine	S	Paroxetine Hcl	Paroxetine Hcl	14	34	1020	172.31			14	34	172.31	1020	*
1386697712	Winikates	John	Columbus	IN	18	Neurology	S	Paroxetine Hcl	Paroxetine Hcl	50	68	2040	643.8			18	36	189.18	1080	*
1386697761	Raza	Ovais	Bedford	IN	18	Cardiology	S	Paroxetine Hcl	Paroxetine Hcl	15	35	1050	116.86			15	35	116.86	1050	*
1386697878	Goyal	Madhav	Vacaville	CA	6	Internal Medicine	S	Paroxetine Hcl	Paroxetine Hcl	37	75	2250	385.27	11		37	75	385.27	2250		11
1386698231	Vandemark	Wendy	Valdosta	GA	13	Psychiatry	S	Paroxetine Hcl	Paroxetine Hcl	24	38	1140	336.72		#					*
1386698363	Atup Leavitt	Catherine	Clearlake	CA	6	Internal Medicine	S	Paroxetine Hcl	Paroxetine Hcl	44	105.2	3156	767.3	12	#					#
1386698660	Nguyen	Anhtuan	Westminster	CA	6	Internal Medicine	S	Paroxetine Hcl	Paroxetine Hcl	21	25	750	146.94			21	25	146.94	750	*
1386698728	Jaiswal	Deepak	Durant	OK	40	Internal Medicine	S	Paroxetine Hcl	Paroxetine Hcl	33	91	2730	426.57	11	#					*
1386698769	Boyle	Robert	Madison	WI	55	Internal Medicine	S	Paroxetine Hcl	Paroxetine Hcl	34	96	2861	563.58			34	96	563.58	2861	*
1386699122	Viola	Irene	Lewes	DE	10	Internal Medicine	S	Paroxetine Hcl	Paroxetine Hcl	17	51	1530	316.62			17	51	316.62	1530	*
1386699502	Johnson	Kent	Goodyear	AZ	4	Pediatric Medicine	S	Paroxetine Hcl	Paroxetine Hcl	46	120	3600	771.7	15		46	120	771.7	3600		15
1386699577	Mannini	Matthew	Brewster	NY	36	Internal Medicine	S	Paroxetine Hcl	Paroxetine Hcl	38	66	1980	633.47			38	66	633.47	1980	*
1386699627	Alford	Larry	Birmingham	AL	1	Internal Medicine	S	Paroxetine Hcl	Paroxetine Hcl	97	161	4830	1003.13	21		71	107	713.57	3210	#
1386699866	Hallock	Irene	Conway	SC	45	Nurse Practitioner	S	Paroxetine Hcl	Paroxetine Hcl	25	39	1170	207.87		#					*
1386700201	Ward	Kenneth	Shelton	CT	9	Family Practice	S	Paroxetine Hcl	Paroxetine Hcl	24	56	1680	271.93			24	56	271.93	1680	*
1386700409	Sundaram	Savitri	Mine Hill	NJ	34	Psychiatry	S	Paroxetine Hcl	Paroxetine Hcl	21	61	1830	331.02			21	61	331.02	1830	*
1386701563	Booker	Edward	West Union	SC	45	Family Practice	S	Paroxetine Hcl	Paroxetine Hcl	93	143.3	4262	1172.76	17	#					#
1386701639	Bhalodiya	Vipulkumar	Stamford	CT	9	Internal Medicine	S	Paroxetine Hcl	Paroxetine Hcl	21	59	1754	527.26			21	59	527.26	1754	*
1386701688	Manigat	Ernst	Cambridge	MA	25	Psychiatry	S	Paroxetine Hcl	Paroxetine Hcl	22	24	695	204.68		#					*
1386702876	Moskowitz	Bruce	West Palm Beach	FL	12	Internal Medicine	S	Paroxetine Hcl	Paroxetine Hcl	25	39	1170	460.84			25	39	460.84	1170	*
1386703049	Lewis	Harry	Fontana	CA	6	Psychiatry	S	Paroxetine Hcl	Paroxetine Hcl	29	95.3	2860	662.02		#					*
1386703700	Evans	Victor	Lexington	SC	45	Neuropsychiatry	S	Paroxetine Hcl	Paroxetine Hcl	16	16	480	165.49		*					*
1386703734	Atkinson	Jeffrey	Pasadena	MD	24	Internal Medicine	S	Paroxetine Hcl	Paroxetine Hcl	14	40	1200	128.85		#					*
1386703783	Stazer	Julie	Pittsburgh	PA	42	Internal Medicine	S	Paroxetine Hcl	Paroxetine Hcl	21	39	1170	228.83		#					*
1386703940	Um	Christine	Baldwin Park	CA	6	Psychiatry	S	Paroxetine Hcl	Paroxetine Hcl	37	120.3	3601	754.54	16	#					#
1386703999	Liu	Les	Fontana	CA	6	Internal Medicine	S	Paroxetine Hcl	Paroxetine Hcl	11	36.7	1100	170.09		*					*
1386704856	Palanca	Eduardo	Clearwater	FL	12	Internal Medicine	S	Paroxetine Hcl	Paroxetine Hcl	52	82	2453	993.2	13	#					*
1386705713	Askins	Howard	Pasadena	CA	6	Psychiatry	S	Paroxetine Hcl	Paroxetine Hcl	39	49	1470	395.27			13	13	103.99	390	*
1386706000	Edwards	Samuel	Deland	FL	12	Internal Medicine	S	Paroxetine Hcl	Paroxetine Hcl	17	25	750	499.06		#					*
1386706752	Mccoy	Ronald	Muscle Shoals	AL	1	Internal Medicine	S	Paroxetine Hcl	Paroxetine Hcl	17	25	750	105.82			17	25	105.82	750	*
1386706927	Harrison	Ari	Santa Rosa	CA	6	Psychiatry & Neurology	T	Paroxetine Hcl	Paroxetine Hcl	14	14	420	100.52			14	14	100.52	420	*
1386707313	Carvalho	Joao Paulo	Ventura	CA	6	Family Practice	S	Paroxetine Hcl	Paroxetine Hcl	11	13	390	31.89			11	13	31.89	390	*
1386708493	Bennett	Kimberly	Naperville	IL	17	Family Practice	S	Paroxetine Hcl	Paroxetine Hcl	16	46	1380	440.42			16	46	440.42	1380	*
1386708675	Singh	Hardeep	Tampa	FL	12	Psychiatry & Neurology	T	Paroxetine Hcl	Paroxetine Hcl	57	69	2054	566.61			17	29	188.05	854	*
1386708675	Singh	Hardeep	Tampa	FL	12	Psychiatry & Neurology	T	Pexeva	Paroxetine Mesylate	13	13	390	8966.84			0	0	0	0	#
1386708873	Nibler	Patricia	Bend	OR	41	Internal Medicine	S	Paroxetine Hcl	Paroxetine Hcl	60	114	3420	922.6	12		49	103	866.71	3090	#
1386708980	Patel	Kanubhai	Canton	OH	39	Psychiatry	S	Paroxetine Hcl	Paroxetine Hcl	43	61	1830	724.76			43	61	724.76	1830	*
1386709384	Nguyen	Viet	Tacoma	WA	53	Nurse Practitioner	S	Paroxetine Hcl	Paroxetine Hcl	27	55	1650	591.39		#					*
1386710085	Frederickson	Edward	Clayton	GA	13	Nephrology	S	Paroxetine Hcl	Paroxetine Hcl	45	93	2789	670.08			26	60	307.45	1799	*
1386710184	Broughton	Nanako	Jacksonville	FL	12	Internal Medicine	S	Paroxetine Hcl	Paroxetine Hcl	18	26	730	150.13		#					*
1386710424	Schiff	Susan	Lakewood	CO	8	Internal Medicine	S	Paroxetine Hcl	Paroxetine Hcl	34	71.9	2141	666.53			34	71.9	666.53	2141	*
1386710572	Rodriguez	Pedro	Miami	FL	12	Psychiatry	S	Paroxetine Hcl	Paroxetine Hcl	177	246	7380	1945.77	50		120	159	1385.84	4770		34
1386711034	Onderko	Gregory	St Petersburg	FL	12	Psychiatry	S	Paroxetine Hcl	Paroxetine Hcl	24	28	840	151.87		*					*
1386712149	Boyd	Thomas	West Burlington	IA	19	Family Practice	S	Paroxetine Hcl	Paroxetine Hcl	23	31.1	874	320.56			23	31.1	320.56	874	*
1386712818	Shu	Linda	Detroit	MI	26	Internal Medicine	S	Paroxetine Hcl	Paroxetine Hcl	72	168	5040	823.07	22		58	148	692.76	4440	#
1386712941	Robinson	Layne	Newburgh	IN	18	Family Practice	S	Paroxetine Hcl	Paroxetine Hcl	16	48	1440	347.47		#					*
1386713055	Sacolick	Daniel	Hewlett	NY	36	Internal Medicine	S	Paroxetine Hcl	Paroxetine Hcl	11	15	450	480.71			11	15	480.71	450	*
1386713188	Heiny	Jerome	Alcoa	TN	47	Family Practice	S	Paroxetine Hcl	Paroxetine Hcl	41	93	2790	597.63	12		30	82	495.35	2460	#
1386713923	Williams	Mark	Wilmington	NC	37	Geriatric Medicine	S	Paroxetine Hcl	Paroxetine Hcl	41	41	1153	472.64			28	28	293.86	763	*
1386716553	Morgan	Michael	Madison	MS	28	Internal Medicine	S	Paroxetine Hcl	Paroxetine Hcl	12	20	600	284.24			12	20	284.24	600	*
1386716686	Martin	Timothy	Abilene	TX	48	Family Practice	S	Paroxetine Hcl	Paroxetine Hcl	69	81.2	2276	717.98	11		56	68	592.65	1888	*
1386716801	Bryan	Bruce	Saint Louis	MO	29	Obstetrics & Gynecology	S	Paroxetine Hcl	Paroxetine Hcl	12	14	420	66.69			12	14	66.69	420	*
1386717478	Smith	Stephen	Council Bluffs	IA	19	Family Practice	S	Paroxetine Hcl	Paroxetine Hcl	14	15.1	453	156.93		*					*
1386718484	Bensenhaver	Dewey	Petersburg	WV	54	Family Practice	S	Paroxetine Hcl	Paroxetine Hcl	65	106	3153	678.67	12		65	106	678.67	3153		12
1386718518	Pangtay	Dennis	Irving	TX	48	Family Practice	S	Paroxetine Hcl	Paroxetine Hcl	19	53	1590	354.88		#					*
1386719805	Wilkinson	James	Nags Head	NC	37	Family Practice	S	Paroxetine Hcl	Paroxetine Hcl	24	60	1800	385.5			24	60	385.5	1800	*
1386719821	Shakeri	Mehrnoosh	Midvale	UT	49	Internal Medicine	S	Paroxetine Hcl	Paroxetine Hcl	14	42	1260	225.05		#					*
1386720837	Bothamley	William	Goldendale	WA	53	Family Practice	S	Paroxetine Hcl	Paroxetine Hcl	24	39	1170	202.17			24	39	202.17	1170	*
1386720985	Bhat	Reshma	San Diego	CA	6	Psychiatry	S	Paroxetine Hcl	Paroxetine Hcl	37	116	3454	849.17	15	#					#
1386721074	Duffy	Maureen	Millville	NJ	34	Certified Clinical Nurse Specialist	S	Paroxetine Hcl	Paroxetine Hcl	104	140	4184	832.27	19		24	32	155.01	960	*
1386721470	Pak	Chin Ho	Monroe	NC	37	Psychiatry	S	Paroxetine Hcl	Paroxetine Hcl	66	79	2370	588.61	12		17	17	93.9	510	*
1386721710	Plante	Melanie	Cedarburg	WI	55	Nurse Practitioner	S	Paroxetine Hcl	Paroxetine Hcl	28	74	2191	652.66	11		28	74	652.66	2191		11
1386721777	Bass	Ramona	Lafayette	IN	18	Nurse Practitioner	S	Paroxetine Hcl	Paroxetine Hcl	14	36	1080	267.76			14	36	267.76	1080	*
1386722296	Chan	Alexander	Stockton	CA	6	Internal Medicine	S	Paroxetine Hcl	Paroxetine Hcl	155	155	4092	1944.67	27		143	143	1764.01	3732	#
1386722866	D'amico	Michael	Franklin	WI	55	Family Practice	S	Paroxetine Hcl	Paroxetine Hcl	12	32	960	179.26			12	32	179.26	960	*
1386722973	Strako	Kandice	San Francisco	CA	6	Internal Medicine	S	Paroxetine Hcl	Paroxetine Hcl	14	46.7	1400	361.67			14	46.7	361.67	1400	*
1386723195	Mayberger	Corey	Norfolk	NE	31	Psychiatry	S	Paroxetine Hcl	Paroxetine Hcl	94	102	2926	554.96			0	0	0	0	#
1386723971	Akalal	Melanie	Antioch	CA	6	Psychiatry	S	Paroxetine Hcl	Paroxetine Hcl	32	78.7	2360	696.12			16	51	425.9	1530	*
1386724003	Blessing-Feussner	Carol	Charleston	SC	45	Physician Assistant	S	Paroxetine Hcl	Paroxetine Hcl	17	47	1410	383.64			17	47	383.64	1410	*
1386724805	Abellera	Guido	Stockton	CA	6	Family Practice	S	Paroxetine Hcl	Paroxetine Hcl	11	13	390	102.8		*					*
1386725125	Bonyo	Benson	Akron	OH	39	Family Practice	S	Paroxetine Hcl	Paroxetine Hcl	69	73	2070	1151.52	11		18	22	135.26	660	*
1386725497	Stout	Debora	Astoria	OR	41	Nurse Practitioner	S	Paroxetine Hcl	Paroxetine Hcl	29	45	1350	241.43			16	32	158.75	960	*
1386725570	Patel	Sagar	Jackson	MS	28	Psychiatry	S	Paroxetine Hcl	Paroxetine Hcl	13	13	373	68.79			0	0	0	0	#
1386725638	Miller	Thomas	Noblesville	IN	18	Internal Medicine	S	Paroxetine Hcl	Paroxetine Hcl	45	115	3450	724.79	11		45	115	724.79	3450		11
1386726248	Miller	John	New Castle	IN	18	Family Practice	S	Paroxetine Hcl	Paroxetine Hcl	54	68	2033	412.5			34	48	348.69	1433	*
1386726560	Murphy	Charlotte	New York City	NY	36	Psychiatry & Neurology	T	Paroxetine Hcl	Paroxetine Hcl	20	20	600	149			0	0	0	0	#
1386727279	Antoine	Jean	Far Rockaway	NY	36	Internal Medicine	S	Paroxetine Hcl	Paroxetine Hcl	25	25	730	224.79		*					*
1386727287	Marani-Dicovskiy	Marcela	Paterson	NJ	34	Internal Medicine	S	Paroxetine Hcl	Paroxetine Hcl	57	105	3104	790.67	13		43	87	621.75	2610	*
1386727840	Jaramillo	Martha	Nashua	NH	33	Internal Medicine	S	Paroxetine Hcl	Paroxetine Hcl	16	38	1140	169.09			16	38	169.09	1140	*
1386728210	Musto	Ronald	Troy	NY	36	Internal Medicine	S	Paroxetine Hcl	Paroxetine Hcl	13	37	1110	149.75		*					*
1386729077	Spencer	Michelle	Salt Lake City	UT	49	Nurse Practitioner	S	Paroxetine Hcl	Paroxetine Hcl	16	44	1320	306.75		*					*
1386729150	Bull	Elinor	New Bern	NC	37	Nurse Practitioner	S	Paroxetine Hcl	Paroxetine Hcl	15	23	690	60.63		*					*
1386729374	Haroon	Muneeb	Lockport	NY	36	Internal Medicine	S	Paroxetine Hcl	Paroxetine Hcl	36	96	2878	389.01	13		36	96	389.01	2878		13
1386730158	Arshad	Mohammad	Harwich	MA	25	Family Practice	S	Paroxetine Hcl	Paroxetine Hcl	13	31	930	241.42			13	31	241.42	930	*
1386730737	Coats	Timothy	Stockton	CA	6	Family Practice	S	Paroxetine Hcl	Paroxetine Hcl	50	120	3590	865.04	12		50	120	865.04	3590		12
1386730802	Arjona	Romel	Perth Amboy	NJ	34	Internal Medicine	S	Paroxetine Hcl	Paroxetine Hcl	46	66	1980	442.33			31	51	341.34	1530	*
1386730836	Clark	Gregory	Ankeny	IA	19	Internal Medicine	S	Paroxetine Hcl	Paroxetine Hcl	15	39.9	1197	254.88		#					*
1386731065	Knecht	John	Linton	ND	38	General Practice	S	Paroxetine Hcl	Paroxetine Hcl	26	26	364	174.2			26	26	174.2	364	*
1386731263	Miller	Daniel	Columbus	OH	39	Internal Medicine	S	Paroxetine Hcl	Paroxetine Hcl	279	279.4	7164	3785.17	47		241	241.4	3247.02	6150	#
1386731396	Malarz	Jakub	Midland	MI	26	Family Practice	S	Paroxetine Er	Paroxetine Hcl	12	12	360	1741.68			12	12	1741.68	360	*
1386731396	Malarz	Jakub	Midland	MI	26	Family Practice	S	Paroxetine Hcl	Paroxetine Hcl	34	98	2940	586.23	11		34	98	586.23	2940		11
1386731651	Ramirez	Ruth	Las Vegas	NV	32	Nurse Practitioner	S	Paroxetine Hcl	Paroxetine Hcl	29	35	1050	248.42			16	16	151.22	480	*
1386732147	Rezk	Hany	New Castle	PA	42	Internal Medicine	S	Paroxetine Hcl	Paroxetine Hcl	17	31	883	209.91		*					*
1386732196	Bieser	Robert	Cape Girardeau	MO	29	Family Practice	S	Paroxetine Hcl	Paroxetine Hcl	20	36	1016	261.67			20	36	261.67	1016	*
1386732352	Savant	Mark	San Francisco	CA	6	Internal Medicine	S	Paroxetine Hcl	Paroxetine Hcl	13	21	630	122.42			13	21	122.42	630	*
1386732931	Mohamadi	David	Van Nuys	CA	6	Internal Medicine	S	Paroxetine Hcl	Paroxetine Hcl	34	36	1057	261.86			23	23	195.02	667	*
1386733442	Platzer	William	Geneva	NY	36	Internal Medicine	S	Paroxetine Hcl	Paroxetine Hcl	16	32	960	193.53			16	32	193.53	960	*
1386733509	Proekt	Veronica	Brighton	MA	25	Psychiatry	S	Paroxetine Hcl	Paroxetine Hcl	53	53	1590	371.36			53	53	371.36	1590	*
1386733715	Equinozzi	Arthur	Geneva	NY	36	Internal Medicine	S	Paroxetine Hcl	Paroxetine Hcl	18	22	660	361.42		#					*
1386733764	Dorsey	Susan	Saratoga Springs	NY	36	Internal Medicine	S	Paroxetine Hcl	Paroxetine Hcl	63	107	3210	795.44	19		45	79	657.93	2370	#
1386733830	Dicus	Margaret	Sikeston	MO	29	Nurse Practitioner	S	Paroxetine Hcl	Paroxetine Hcl	40	46	1380	270.26			12	18	133.35	540	*
1386733947	Galindo	Jorge	La Puente	CA	6	Family Practice	S	Paroxetine Hcl	Paroxetine Hcl	22	50	1500	444.91			11	33	366.01	990	*
1386734325	Schaeffer	Michael	Chatham	NY	36	Internal Medicine	S	Paroxetine Hcl	Paroxetine Hcl	32	42	1260	279.61			17	25	150.37	750	*
1386734614	Davis	Susan	Mcalester	OK	40	Physician Assistant	S	Paroxetine Hcl	Paroxetine Hcl	20	46	1380	194.65		*					*
1386735280	Engeriser	Jason	Mobile	AL	1	Psychiatry	S	Paroxetine Hcl	Paroxetine Hcl	73	85	2152	621.77	16	*					*
1386735397	Funk	Peter	Grand Forks	ND	38	Family Practice	S	Paroxetine Hcl	Paroxetine Hcl	28	38.1	1120	230.1		#					*
1386735413	Cherry	Melvin	Lansing	MI	26	Internal Medicine	S	Paroxetine Hcl	Paroxetine Hcl	21	25	750	165.16		#					*
1386735447	Halasa	Hikmat	Muskegon	MI	26	Internal Medicine	S	Paroxetine Hcl	Paroxetine Hcl	16	38	1140	370.44		*					*
1386735777	Polskiy	Pavel	Carmichael	CA	6	Family Practice	S	Paroxetine Hcl	Paroxetine Hcl	75	95	2850	597.44	15	#					#
1386735850	Annam	Raghuveer	Phillipsburg	NJ	34	Internal Medicine	S	Paroxetine Hcl	Paroxetine Hcl	32	72	2160	428.73			32	72	428.73	2160	*
1386736627	Verica	Christopher	Havertown	PA	42	Nurse Practitioner	S	Paroxetine Hcl	Paroxetine Hcl	36	36	1047	442.82	12	*					*
1386737088	Appel	Carin	Amarillo	TX	48	Obstetrics & Gynecology	S	Paroxetine Hcl	Paroxetine Hcl	13	13	390	41.92			13	13	41.92	390	*
1386737294	Hamilton	Thomas	Buena Vista	VA	51	Family Practice	S	Paroxetine Hcl	Paroxetine Hcl	25	67	2010	309.81		#					*
1386737419	Prestegaard	Alicia	Ann Arbor	MI	26	Neurology	S	Paroxetine Hcl	Paroxetine Hcl	11	11	330	79.32			0	0	0	0	#
1386737518	Giang	William	Bronx	NY	36	Internal Medicine	S	Paroxetine Hcl	Paroxetine Hcl	12	12	360	172.5			12	12	172.5	360	*
1386737666	Kurl	Ravinder	Stockbridge	GA	13	Internal Medicine	S	Paroxetine Hcl	Paroxetine Hcl	89	95	1644	662.42			16	22	105.67	660	*
1386737807	Petro	David	Levittown	PA	42	Family Practice	S	Paroxetine Hcl	Paroxetine Hcl	21	37	1110	390.01			21	37	390.01	1110	*
1386738029	Hall	Justin	Metairie	LA	22	Psychiatry	S	Paroxetine Hcl	Paroxetine Hcl	16	18	540	175.62		*					*
1386738458	Gayagoy	Joseph	Lodi	CA	6	Internal Medicine	S	Paroxetine Hcl	Paroxetine Hcl	53	69	1714	528.74			53	69	528.74	1714	*
1386738730	Thorngren	Frank	Hettinger	ND	38	Family Practice	S	Paroxetine Hcl	Paroxetine Hcl	31	47	1395	291.4		*					*
1386738813	Price	Donald	Greenville	NC	37	Neurology	S	Paroxetine Hcl	Paroxetine Hcl	19	39	1170	166.8		#					*
1386739092	Dean	Gary	Vestal	NY	36	Family Practice	S	Paroxetine Hcl	Paroxetine Hcl	31	51	1530	298.85		#					*
1386739464	Mccoy	Tamberly	Owensboro	KY	21	Family Practice	S	Paroxetine Hcl	Paroxetine Hcl	89	121	3499	1124.3	13		89	121	1124.3	3499		13
1386739506	Mationg	Teodulo	Hudson	FL	12	Internal Medicine	S	Paroxetine Hcl	Paroxetine Hcl	32	42	1260	356.22			32	42	356.22	1260	*
1386740074	Rao	Sanjeev	Saint Louis	MO	29	Psychiatry	S	Paroxetine Hcl	Paroxetine Hcl	101	109	3270	841.39	14	*					*
1386740462	Davis	Victor	St Ignatius	MT	30	Family Practice	S	Paroxetine Hcl	Paroxetine Hcl	11	17	510	80.24		*					*
1386740843	Roberts	Mark	Stillwater	MN	27	Internal Medicine	S	Paroxetine Hcl	Paroxetine Hcl	49	141	4230	654.76	15	#					#
1386741114	Wasanthalal	Sepalika	Atlantis	FL	12	Neurology	S	Paroxetine Hcl	Paroxetine Hcl	12	12	360	55.16			12	12	55.16	360	*
1386741817	Dreyer	Neil	Stamford	CT	9	Internal Medicine	S	Paroxetine Hcl	Paroxetine Hcl	19	40	1200	372.51			19	40	372.51	1200	*
1386741825	Eastham	Margaret	Lake Wales	FL	12	Family Practice	S	Paroxetine Hcl	Paroxetine Hcl	16	40.3	1210	201.42			16	40.3	201.42	1210	*
1386741890	Patel	Bachu	Melbourne	FL	12	Family Practice	S	Paroxetine Hcl	Paroxetine Hcl	26	30	900	401.81			15	19	225.6	570	*
1386741981	Crabb	M. Suzan	Omaha	NE	31	Internal Medicine	S	Paroxetine Hcl	Paroxetine Hcl	21	53	1590	238.71			21	53	238.71	1590	*
1386742575	Abbo	Eva	La Jolla	CA	6	Internal Medicine	S	Paroxetine Hcl	Paroxetine Hcl	11	27	810	94.91			11	27	94.91	810	*
1386742831	Kupisk	Asya	Los Angeles	CA	6	Psychiatry	S	Paroxetine Hcl	Paroxetine Hcl	327	333	9990	1643.75	47		299	305	1444.68	9150	#
1386743763	Mardauss-Kahler	Julie	Evart	MI	26	Nurse Practitioner	S	Paroxetine Hcl	Paroxetine Hcl	32	58	1720	295.64		#					*
1386743946	Dollar	Mark	New York	NY	36	Psychiatry	S	Paroxetine Hcl	Paroxetine Hcl	20	36	1080	263.56		#					*
1386744258	Mobley	Michelle	Norfolk	VA	51	Nurse Practitioner	S	Paroxetine Hcl	Paroxetine Hcl	23	23	635	371.97		*					*
1386744274	Vellozo	Paul	Walnut Ridge	AR	5	Internal Medicine	S	Paroxetine Hcl	Paroxetine Hcl	20	28	840	207.19		#					*
1386744506	Sparenberg	Steven	Monticello	IL	17	Family Practice	S	Paroxetine Hcl	Paroxetine Hcl	20	42	1253	228.59			20	42	228.59	1253	*
1386744704	Evans	Beth	Abita Springs	LA	22	Internal Medicine	S	Paroxetine Hcl	Paroxetine Hcl	42	122	3660	1001.46	13	#					#
1386745040	Huber	Robert	Duluth	GA	13	Internal Medicine	S	Paroxetine Hcl	Paroxetine Hcl	52	134	4012	730.47	12	#					#
1386745206	Friedrichs	Carl	Santa Fe	NM	35	Family Practice	S	Paroxetine Hcl	Paroxetine Hcl	14	40	1200	304.6		#					*
1386745438	Harvey	Kyra	Atlanta	GA	13	Internal Medicine	S	Paroxetine Hcl	Paroxetine Hcl	26	38	1140	204.61			26	38	204.61	1140	*
1386745578	Zeitlin	Adam	Flushing	NY	36	Family Practice	S	Paroxetine Hcl	Paroxetine Hcl	71	75	2250	835.35		#					*
1386745628	Leeper	Norman	Bowling Green	KY	21	Psychiatry	S	Paroxetine Hcl	Paroxetine Hcl	12	12	360	83.7			12	12	83.7	360	*
1386745750	Williams	Matthew	Wilmington	NC	37	Family Practice	S	Paroxetine Hcl	Paroxetine Hcl	26	58	1740	488.01		#					*
1386746113	Fogarty	Alfred	Ruston	LA	22	Psychiatry	S	Paroxetine Hcl	Paroxetine Hcl	18	20	600	126.62		*					*
1386746287	Datu	Stephen	Red Bluff	CA	6	Internal Medicine	S	Paroxetine Hcl	Paroxetine Hcl	28	60	1608	413.28		#					*
1386746725	Murray	Elise	Westland	MI	26	Internal Medicine	S	Paroxetine Hcl	Paroxetine Hcl	37	79	2347	425.11	12		37	79	425.11	2347		12
1386746733	Williams	Randolph	Winnfield	LA	22	Family Practice	S	Paroxetine Hcl	Paroxetine Hcl	15	21	630	97.74			15	21	97.74	630	*
1386747319	Myint	Maung	Portland	OR	41	Internal Medicine	S	Paroxetine Hcl	Paroxetine Hcl	11	33	990	220.82			11	33	220.82	990	*
1386747459	Freedman	Murray	Augusta	GA	13	Obstetrics & Gynecology	S	Paroxetine Hcl	Paroxetine Hcl	27	39	1170	249.09			27	39	249.09	1170	*
1386747590	Caballe	Jose	Mckeesport	PA	42	Internal Medicine	S	Paroxetine Hcl	Paroxetine Hcl	32	56	1680	319.95			32	56	319.95	1680	*
1386748408	Patel	Kamal	Bluffton	SC	45	Family Practice	S	Paroxetine Hcl	Paroxetine Hcl	34	102	3060	536.35			34	102	536.35	3060	*
1386749299	Wilson	Carol	Minneapolis	MN	27	Certified Clinical Nurse Specialist	S	Paroxetine Hcl	Paroxetine Hcl	52	52	1518	469.19			0	0	0	0	#
1386749315	Marlys	James	Point Pleasant	NJ	34	Internal Medicine	S	Paroxetine Hcl	Paroxetine Hcl	16	24	720	83.38			16	24	83.38	720	*
1386749547	Zaruba	Michael	Auburn	NE	31	Family Practice	S	Paroxetine Hcl	Paroxetine Hcl	18	18	540	92.6			18	18	92.6	540	*
1386749695	Ellis	Leland	Winterville	NC	37	Physician Assistant	S	Paroxetine Hcl	Paroxetine Hcl	39	47	1410	225.56			39	47	225.56	1410	*
1386750388	Sikes	Elizabeth	St. Cloud	MN	27	Psychiatry	S	Paroxetine Hcl	Paroxetine Hcl	14	18	536	177.47		*					*
1386750487	Dhillon	Surinder	Fresno	CA	6	Internal Medicine	S	Paroxetine Hcl	Paroxetine Hcl	13	33	990	282.16			13	33	282.16	990	*
1386750735	Tessler	Aaron	Guilford	CT	9	Psychiatry & Neurology	T	Paroxetine Hcl	Paroxetine Hcl	21	21	630	245.26			21	21	245.26	630	*
1386750909	Dennis	Jeffrey	Oxford	MS	28	Internal Medicine	S	Paroxetine Hcl	Paroxetine Hcl	75	95	2759	692.57	11		75	95	692.57	2759		11
1386751188	Talwar	Indu	Pittsburg	CA	6	Psychiatry	S	Paroxetine Hcl	Paroxetine Hcl	36	38	1140	268.36			0	0	0	0	#
1386751618	Chase	Barton	Ramer	TN	47	Family Practice	S	Paroxetine Hcl	Paroxetine Hcl	67	68.7	2060	404.42			55	56	341.11	1680	*
1386751709	Staples	James	Auburn	KY	21	Nurse Practitioner	S	Paroxetine Hcl	Paroxetine Hcl	11	17	510	163.82			11	17	163.82	510	*
1386751857	Thurston	Ronald	Ventura	CA	6	Psychiatry	S	Paroxetine Hcl	Paroxetine Hcl	20	22	607	175.14		#					*
1386751899	Young	Howard	San Gabriel	CA	6	Internal Medicine	S	Paroxetine Hcl	Paroxetine Hcl	39	57	1710	417.51			39	57	417.51	1710	*
1386751998	Hester-Diaz	Julia	Two Rivers	WI	55	Family Practice	S	Paroxetine Hcl	Paroxetine Hcl	28	60	1800	410.62		#					*
1386752236	Fermo	Ricardo	Charleston	SC	45	Psychiatry & Neurology	T	Paroxetine Hcl	Paroxetine Hcl	11	17.7	532	158.59			11	17.7	158.59	532	*
1386752293	Henwood	John	Wichita	KS	20	Family Practice	S	Paroxetine Hcl	Paroxetine Hcl	13	13	354	65.64			13	13	65.64	354	*
1386752434	Reiswig	Jeffrey	Wichita	KS	20	Family Practice	S	Paroxetine Hcl	Paroxetine Hcl	16	19	570	58.34			16	19	58.34	570	*
1386752806	Mohamed	Yassin	Frederick	MD	24	Internal Medicine	S	Paroxetine Hcl	Paroxetine Hcl	14	30	846	128.06			14	30	128.06	846	*
1386753945	Wilson	Vivian	Oklahoma City	OK	40	Family Practice	S	Paroxetine Hcl	Paroxetine Hcl	18	34	1020	127.56		*					*
1386753986	Marfatia	Ruta	Wexford	PA	42	Family Practice	S	Paroxetine Hcl	Paroxetine Hcl	12	12	323	52.02			12	12	52.02	323	*
1386754455	Tan	William	Eldersburg	MD	24	Internal Medicine	S	Paroxetine Hcl	Paroxetine Hcl	13	25	750	140.47			13	25	140.47	750	*
1386754570	Norem	Dennis	Rockford	IL	17	Internal Medicine	S	Paroxetine Hcl	Paroxetine Hcl	37	83	2490	556.87		#					*
1386754885	Pales Aguilo	Joaquin	Guayama	PR	72	Family Practice	S	Paroxetine Hcl	Paroxetine Hcl	14	24	720	170.64		*					*
1386754968	Fain	Michael	Brookville	IN	18	Family Practice	S	Paroxetine Hcl	Paroxetine Hcl	15	15	450	65.51			15	15	65.51	450	*
1386755056	Singh	Rachandeep	Osage Beach	MO	29	Internal Medicine	S	Paroxetine Hcl	Paroxetine Hcl	33	33.1	667	398.64			33	33.1	398.64	667	*
1386755197	Levi	Michael	Lake Bluff	IL	17	Internal Medicine	S	Paroxetine Hcl	Paroxetine Hcl	13	39	1170	141.68		*					*
1386755346	Schroeder	C	Beverly Hills	CA	6	Pulmonary Disease	S	Paroxetine Hcl	Paroxetine Hcl	13	39	1170	160.54			13	39	160.54	1170	*
1386755973	Lowry-Rohlfing	Lisa	Chester	IL	17	Family Practice	S	Paroxetine Hcl	Paroxetine Hcl	48	92	2760	615.3	12		48	92	615.3	2760		12
1386756534	Ahmad	Khadijah	Wisc Rapids	WI	55	Family Practice	S	Paroxetine Hcl	Paroxetine Hcl	90	188.5	5650	1077.67	22		56	132.2	854.83	3965	#
1386756815	Song	Lijun	Manchester	NH	33	Internal Medicine	S	Paroxetine Hcl	Paroxetine Hcl	27	59	1770	311.37			27	59	311.37	1770	*
1386757706	Luepke	Michael	Des Moines	IA	19	Internal Medicine	S	Paroxetine Hcl	Paroxetine Hcl	34	44	1320	495.58		#					*
1386758217	Pelavin	Martin	Old Tappan	NJ	34	Internal Medicine	S	Paroxetine Hcl	Paroxetine Hcl	14	38	1140	281.75			14	38	281.75	1140	*
1386758639	Ruley	Brian	Indianapolis	IN	18	Family Practice	S	Paroxetine Hcl	Paroxetine Hcl	25	53	1590	277.48			11	19	86.85	570	*
1386758993	Chavez	Harry	Floresville	TX	48	Family Practice	S	Paroxetine Hcl	Paroxetine Hcl	20	30	885	81.58			20	30	81.58	885	*
1386759231	Almonte	Luis	Ozone Park	NY	36	Internal Medicine	S	Paroxetine Hcl	Paroxetine Hcl	18	26	780	197.06			18	26	197.06	780	*
1386762391	Reddy	Tarakumar	Hurst	TX	48	Psychiatry	S	Paroxetine Hcl	Paroxetine Hcl	41	61.5	1830	324.58			18	36.5	169.15	1095	*
1386762714	Allen	Laura	Aurora	IN	18	Family Practice	S	Paroxetine Hcl	Paroxetine Hcl	79	119.5	3556	897.78	17		64	88.5	569.34	2626	#
1386764173	Faruque	Mark	Taylorsville	NC	37	Family Practice	S	Paroxetine Hcl	Paroxetine Hcl	45	75	2250	589.44			33	59	498.1	1770	*
1386764702	Forrester	Benjamin	Wauseon	OH	39	Psychiatry	S	Paroxetine Hcl	Paroxetine Hcl	11	13	390	91.96		*					*
1386766368	Herring	Mark	Manitowoc	WI	55	Internal Medicine	S	Paroxetine Hcl	Paroxetine Hcl	17	27.2	814	168.34			17	27.2	168.34	814	*
1386766798	Roan	March Angela	Van Nuys	CA	6	Internal Medicine	S	Paroxetine Hcl	Paroxetine Hcl	12	24.3	730	275.79			12	24.3	275.79	730	*
1386767226	Drayton	Kimberley	Tabor City	NC	37	Family Practice	S	Paroxetine Hcl	Paroxetine Hcl	31	43	1290	313.67		*					*
1386767697	Nakhate	Vinay	Vineland	NJ	34	Internal Medicine	S	Paroxetine Hcl	Paroxetine Hcl	48	84	2477	641.61	13	#					*
1386768364	Sullivan	Lindsey	Wareham	MA	25	Physician Assistant	S	Paroxetine Hcl	Paroxetine Hcl	25	35	1050	173.9		#					*
1386768646	Oramas	Fernando	Hialeah	FL	12	Family Practice	S	Paroxetine Hcl	Paroxetine Hcl	54	123	3690	1325.6	16		54	123	1325.6	3690		16
1386770386	Kukula	Cathy	Troy	MI	26	Physician Assistant	S	Paroxetine Hcl	Paroxetine Hcl	37	47	1410	315.97		*					*
1386771954	Young	Mary	Denver	CO	8	Internal Medicine	S	Paroxetine Hcl	Paroxetine Hcl	13	39	1170	233.18			13	39	233.18	1170	*
1386772283	Purvis	Cherryl	Gulfport	MS	28	Nurse Practitioner	S	Paroxetine Hcl	Paroxetine Hcl	19	37	1110	152.94		*					*
1386772457	Gonzalez	Victor	Houma	LA	22	Psychiatry	S	Paroxetine Hcl	Paroxetine Hcl	12	12	360	57.5			0	0	0	0	#
1386772739	Cornwell	Lori	Gulf Breeze	FL	12	Nurse Practitioner	S	Paroxetine Hcl	Paroxetine Hcl	18	32	960	222.2		#					*
1386774560	Sandyk	Reuven	Roslyn	NY	36	Psychiatry & Neurology	T	Paroxetine Hcl	Paroxetine Hcl	13	13	390	334.49			13	13	334.49	390	*
1386774974	Gunter	Gariane	Columbia	SC	45	Psychiatry	S	Paroxetine Hcl	Paroxetine Hcl	67	81	2430	458.13		*					*
1386775054	Thirunavukkarasu	Bhuvaneswari	Folsom	CA	6	Internal Medicine	S	Paroxetine Hcl	Paroxetine Hcl	21	67.7	2006	517.7			21	67.7	517.7	2006	*
1386775583	Jay	Daniel	Marietta	GA	13	Psychiatry	S	Paroxetine Hcl	Paroxetine Hcl	25	25	735	159.19			13	13	77.19	390	*
1386776847	Belen	Alfred	Amherst	NY	36	Psychiatry	S	Paroxetine Er	Paroxetine Hcl	11	11	330	699.53			0	0	0	0	#
1386776847	Belen	Alfred	Amherst	NY	36	Psychiatry	S	Paroxetine Hcl	Paroxetine Hcl	142	160	4800	1932.47	27		43	49	407.45	1470	*
1386778033	Phan	Cong	Rancho Cucamonga	CA	6	Internal Medicine	S	Paroxetine Hcl	Paroxetine Hcl	43	43.4	923	348.77			43	43.4	348.77	923	*
1386779205	Neumann	Thomas	Tallulah	LA	22	General Practice	S	Paroxetine Hcl	Paroxetine Hcl	14	14	420	89.03		#					*
1386779361	Gulick-Ungerer	Rita	Lynn	MA	25	Counselor	T	Paroxetine Hcl	Paroxetine Hcl	31	31	702	311.18		*					*
1386780310	Cioce	Thomas	Morristown	NJ	34	Family Practice	S	Paroxetine Hcl	Paroxetine Hcl	21	49	1470	244.05			21	49	244.05	1470	*
1386781136	Bhatt	Ritika	Springfield	MA	25	Internal Medicine	S	Paroxetine Hcl	Paroxetine Hcl	17	27	810	92.42			17	27	92.42	810	*
1386781151	Griffin	Manda	Houlka	MS	28	Nurse Practitioner	S	Paroxetine Hcl	Paroxetine Hcl	21	49	1470	307.27		*					*
1386781722	Webber	Patricia	West Springfield	MA	25	Certified Clinical Nurse Specialist	S	Paroxetine Hcl	Paroxetine Hcl	71	82.8	2437	569.56			12	12	124.6	360	*
1386782670	Farley	James	Oregon City	OR	41	Psychiatry	S	Paroxetine Hcl	Paroxetine Hcl	21	33	990	337.69			21	33	337.69	990	*
1386782704	Tromba	Annmarie	West Brentwood	NY	36	Psychiatry & Neurology	T	Paroxetine Hcl	Paroxetine Hcl	15	15	450	203.11		#					*
1386783132	Corst	Irine	Brooklyn	NY	36	Internal Medicine	S	Paroxetine Hcl	Paroxetine Hcl	27	29	870	407.09			27	29	407.09	870	*
1386784460	Bumberry	Barbara	Springfield	MO	29	Family Practice	S	Paroxetine Hcl	Paroxetine Hcl	23	37	1110	298.95			23	37	298.95	1110	*
1386784726	Rosler	Carla	Marietta	OH	39	Certified Clinical Nurse Specialist	S	Paroxetine Hcl	Paroxetine Hcl	19	19	570	116			0	0	0	0	#
1386784924	Mendoza	Gilberto	San Juan	PR	72	Cardiology	S	Paroxetine Hcl	Paroxetine Hcl	20	20	600	120.7			20	20	120.7	600	*
1386785624	Nevarez-Carrillo	Eduardo	Melbourne	FL	12	Family Practice	S	Paroxetine Hcl	Paroxetine Hcl	22	50	1500	415.05			22	50	415.05	1500	*
1386785962	Shishodia	Renu	Bakersfield	CA	6	Psychiatry	S	Paroxetine Hcl	Paroxetine Hcl	31	63.3	1900	639.44			16	25.3	301.93	760	*
1386786176	Genova	Noel	Westbrook	ME	23	Physician Assistant	S	Paroxetine Hcl	Paroxetine Hcl	22	60	1800	296.67		#					*
1386788404	Heisman	Alexander	Brooklyn	NY	36	Psychiatry	S	Paroxetine Hcl	Paroxetine Hcl	20	20	600	167.95			20	20	167.95	600	*
1386788784	Lee	Angie	Bellingham	WA	53	Internal Medicine	S	Paroxetine Hcl	Paroxetine Hcl	19	19	438	260.05		*					*
1386790269	Sowers	Allison	Des Moines	IA	19	Physician Assistant	S	Paroxetine Hcl	Paroxetine Hcl	18	52	1560	452.59			18	52	452.59	1560	*
1386791002	Sanderson	Dale	Seattle	WA	53	Physician Assistant	S	Paroxetine Hcl	Paroxetine Hcl	16	16.1	454	198.56		*					*
1386791531	Johnson	Stancil	Carmel	CA	6	Psychiatry	S	Paroxetine Hcl	Paroxetine Hcl	36	44	1320	164.96			36	44	164.96	1320	*
1386791622	Wolf	Mary	Benton Harbor	MI	26	Family Practice	S	Paroxetine Hcl	Paroxetine Hcl	21	31	930	344.97		*					*
1386792398	Scannapieco	Michelle	Langhorne	PA	42	Internal Medicine	S	Paroxetine Hcl	Paroxetine Hcl	12	16	401	142.73			12	16	142.73	401	*
1386792448	Welsh	David	Batesville	IN	18	General Surgery	S	Paroxetine Hcl	Paroxetine Hcl	13	13	390	155.01		*					*
1386792455	Portmore	Amy	San Carlos	CA	6	Internal Medicine	S	Paroxetine Hcl	Paroxetine Hcl	14	38	1140	248.31			14	38	248.31	1140	*
1386793131	Okeke	Ernest	Selma	AL	1	Family Practice	S	Paroxetine Hcl	Paroxetine Hcl	18	21	630	229.37		*					*
1386794006	Gerard	Vivian	Mayville	NY	36	Nurse Practitioner	S	Paroxetine Hcl	Paroxetine Hcl	43	49	1470	253.65			20	26	151.64	780	*
1386794162	Amer	Lyle	Santa Fe	NM	35	Internal Medicine	S	Paroxetine Hcl	Paroxetine Hcl	20	28	820	249.47		#					*
1386794162	Amer	Lyle	Santa Fe	NM	35	Internal Medicine	S	Paxil Cr	Paroxetine Hcl	12	12	360	7148.34			12	12	7148.34	360	*
1386794675	Chowdhry	Ranjan	Bellingham	MA	25	Internal Medicine	S	Paroxetine Hcl	Paroxetine Hcl	38	74	2220	327.13			26	62	275.11	1860	*
1386794717	Wall	Michael	Powell	TN	47	Physician Assistant	S	Paroxetine Hcl	Paroxetine Hcl	18	54	1620	233.85			18	54	233.85	1620	*
1386794816	Jackson	Lawrence	Waverly	TN	47	Family Practice	S	Paroxetine Hcl	Paroxetine Hcl	122	182.5	4940	1436.53	20		74	124	887.33	3224	#
1386795029	Bednarek	Joseph	Denver	CO	8	Family Practice	S	Paroxetine Hcl	Paroxetine Hcl	22	44	1320	377.63		#					*
1386795466	Erwin	Nancy	Corning	NY	36	Nurse Practitioner	S	Paroxetine Hcl	Paroxetine Hcl	17	31	930	340.37		*					*
1386795532	Desai	Sangita	Clearwater	FL	12	Psychiatry	S	Paroxetine Hcl	Paroxetine Hcl	25	54	1620	294.7		#					*
1386795565	Chavez	Celso	Lewiston	ID	16	Family Practice	S	Paroxetine Hcl	Paroxetine Hcl	25	29	870	235.42		#					*
1386796092	Friedman	Howard	New York	NY	36	Cardiology	S	Paroxetine Hcl	Paroxetine Hcl	17	31	930	127.46			17	31	127.46	930	*
1386796712	Bumbaca	Arlene	Las Vegas	NV	32	Internal Medicine	S	Paroxetine Hcl	Paroxetine Hcl	12	34	1020	239.84			12	34	239.84	1020	*
1386796795	Presberg	Jan	West Columbia	SC	45	Psychiatry	S	Paroxetine Hcl	Paroxetine Hcl	24	24.5	730	249.2			12	12.2	157.87	365	*
1386797603	Thomas-Patterson	Denne	Media	PA	42	Family Practice	S	Paroxetine Hcl	Paroxetine Hcl	13	27	810	150.78			0	0	0	0	#
1386798452	Mathan	Sukumar	Lake Wales	FL	12	Internal Medicine	S	Paroxetine Hcl	Paroxetine Hcl	13	29	870	113.78		*					*
1386799237	Blakely	Keith	Columbus	OH	39	Family Practice	S	Paroxetine Er	Paroxetine Hcl	11	11	263	655.04			11	11	655.04	263	*
1386799237	Blakely	Keith	Columbus	OH	39	Family Practice	S	Paroxetine Hcl	Paroxetine Hcl	25	33	990	115.9			25	33	115.9	990	*
1386800076	Brown	Michael	Litchfield Park	AZ	4	Family Practice	S	Paroxetine Hcl	Paroxetine Hcl	14	36	1065	264.46		*					*
1386800225	Marouni	Payam	Van Nuys	CA	6	Family Practice	S	Paroxetine Hcl	Paroxetine Hcl	17	40	1177	366.69			17	40	366.69	1177	*
1386800746	Chimino	Joseph	Des Plaines	IL	17	Internal Medicine	S	Paroxetine Hcl	Paroxetine Hcl	46	76.5	2295	626.77	12	#					*
1386801801	Smith	Aimee	Kingston	NY	36	Family Practice	S	Paroxetine Hcl	Paroxetine Hcl	18	22	660	243.47		*					*
1386802593	Genther	Katherine	Miami	FL	12	Psychiatry & Neurology	T	Paroxetine Hcl	Paroxetine Hcl	27	27	810	179.43			12	12	89.4	360	*
1386803427	Peplow	Elaine	Elk Grove Village	IL	17	Internal Medicine	S	Paroxetine Hcl	Paroxetine Hcl	14	18	538	151.18			14	18	151.18	538	*
1386803666	Jenkins Bautista	Jocelyn	Orange	CA	6	Nurse Practitioner	S	Paroxetine Hcl	Paroxetine Hcl	14	18	540	114.36			14	18	114.36	540	*
1386804326	Ibrahim	Parisa	El Paso	TX	48	Internal Medicine	S	Paroxetine Hcl	Paroxetine Hcl	13	33.1	994	170.99			13	33.1	170.99	994	*
1386804532	Briones	Janice	Montevideo	MN	27	Nurse Practitioner	S	Paroxetine Hcl	Paroxetine Hcl	15	41	1230	168.66		#					*
1386804870	Jilla	Yasmin	Cape Girardeau	MO	29	Psychiatry	S	Paroxetine Hcl	Paroxetine Hcl	32	32	960	356.43		#					*
1386805034	Nunnelley	Tiffany	Phoenix	AZ	4	Family Practice	S	Paroxetine Hcl	Paroxetine Hcl	38	76	2278	700.81			15	33	283.54	990	*
1386807139	Litt	Arashdeep	Grand Rapids	MI	26	Internal Medicine	S	Paroxetine Hcl	Paroxetine Hcl	20	60	1800	519.85			20	60	519.85	1800	*
1386808335	Oberhelman	Sara	Rochester	MN	27	Family Practice	S	Paroxetine Hcl	Paroxetine Hcl	16	26	780	190.2			16	26	190.2	780	*
1386808947	Shroff	Nishant	Douglasville	GA	13	Internal Medicine	S	Paroxetine Hcl	Paroxetine Hcl	56	102	2830	480.51	11	#					*
1386809101	Faaborg	Sarah	Portland	OR	41	Internal Medicine	S	Paroxetine Hcl	Paroxetine Hcl	31	63	1885	289.21			31	63	289.21	1885	*
1386809283	Brown	Michael	Fort Sill	OK	40	Family Practice	S	Paroxetine Hcl	Paroxetine Hcl	38	94	2812	741.98			24	72	505.51	2160	*
1386811073	Thomas	William	Christiansburg	VA	51	Internal Medicine	S	Paroxetine Hcl	Paroxetine Hcl	29	31	928	147.49			29	31	147.49	928	*
1386811545	Ryan	Renee	Fayetteville	NY	36	Family Practice	S	Paroxetine Hcl	Paroxetine Hcl	22	30	900	187.58		#					*
1386813210	Vahle	Judith	Indianapolis	IN	18	Family Practice	S	Paroxetine Hcl	Paroxetine Hcl	18	46	1380	287.59		#					*
1386814622	Snyder	Vicky	Alcoa	TN	47	Nurse Practitioner	S	Paroxetine Hcl	Paroxetine Hcl	30	76	2270	616.73		#					*
1386814648	Williams-Bowens	Jean	Columbia	SC	45	Nurse Practitioner	S	Paroxetine Hcl	Paroxetine Hcl	20	20	577	97.88		*					*
1386815421	Cannon	Jean	Ardmore	OK	40	Family Practice	S	Paroxetine Hcl	Paroxetine Hcl	20	20	600	1426.25		#					*
1386815694	Swann	Heather	Gulfport	MS	28	Nurse Practitioner	S	Paroxetine Hcl	Paroxetine Hcl	15	27	810	141.14			15	27	141.14	810	*
1386816403	Leffler	Brian	Avon	IN	18	Family Practice	S	Paroxetine Hcl	Paroxetine Hcl	13	39	1170	328.3		#					*
1386818342	Kassab	Duried	Aurora	CO	8	Family Practice	S	Paroxetine Hcl	Paroxetine Hcl	20	20	384	221.47		#					*
1386818730	Smith De Cherif	Teresa	Mora	NM	35	Internal Medicine	S	Paroxetine Hcl	Paroxetine Hcl	13	17	510	29.33		*					*
1386819373	Martin	Jacquelyn	Hot Springs	AR	5	Psychiatry	S	Paroxetine Hcl	Paroxetine Hcl	74	78	2324	549.01	15		12	12	86.23	356	*
1386819449	Bal	Sandeep	Mount Vernon	WA	53	Internal Medicine	S	Paroxetine Hcl	Paroxetine Hcl	50	104	3120	891.99	14	#					#
1386819662	Wightman	Christian	Nunda	NY	36	Family Practice	S	Paroxetine Hcl	Paroxetine Hcl	53	79	2370	582.92	13		41	67	502.83	2010	*
1386819928	Bolusa-Sabugo	Ahgnes	Lynchburg	VA	51	Family Practice	S	Paroxetine Hcl	Paroxetine Hcl	63	71	2130	381.58			20	20	168.69	600	*
1386820058	Brar	Jasdip	Glendale Heights	IL	17	Internal Medicine	S	Paroxetine Hcl	Paroxetine Hcl	47	57	1638	745.27			18	28	407.33	840	*
1386820322	Ancellotti	Loretta	Lakeport	CA	6	Nurse Practitioner	S	Paroxetine Hcl	Paroxetine Hcl	26	36	1080	223.81		#					*
1386820744	Davis	Amy	Texarkana	TX	48	Nurse Practitioner	S	Paroxetine Hcl	Paroxetine Hcl	18	30	900	248.26			18	30	248.26	900	*
1386822245	Ochoa	Gregory	Downey	CA	6	Internal Medicine	S	Paroxetine Hcl	Paroxetine Hcl	13	31	930	218.97		*					*
1386823995	Adedapo	Raymond	Houston	TX	48	Family Practice	S	Paroxetine Hcl	Paroxetine Hcl	12	12	358	79.3		*					*
1386824142	Hindes	Stephen	Englewood	CO	8	Family Practice	S	Paroxetine Hcl	Paroxetine Hcl	11	31	930	307.52		*					*
1386824753	Ferraz	Reynald Joseph	Henderson	NV	32	Psychiatry	S	Paroxetine Hcl	Paroxetine Hcl	15	15	450	214.25		*					*
1386825131	Acevedo	Tania	Statesville	NC	37	Internal Medicine	S	Paroxetine Hcl	Paroxetine Hcl	51	77	2310	508.32			38	54	380.49	1620	*
1386826113	Demond	Carol	Miami	OK	40	Nurse Practitioner	S	Paroxetine Hcl	Paroxetine Hcl	41	42	1260	333.17			12	12	62.94	360	*
1386826790	Cohen	Brian	Cheshire	CT	9	Internal Medicine	S	Paroxetine Hcl	Paroxetine Hcl	18	54	1620	606.09			18	54	606.09	1620	*
1386827053	Dimitrov	Larissa	Indianapolis	IN	18	Family Practice	S	Paroxetine Hcl	Paroxetine Hcl	11	11	293	94.2			11	11	94.2	293	*
1386828242	Hundal	Kanwalpreet	Stockton	CA	6	Internal Medicine	S	Paroxetine Hcl	Paroxetine Hcl	12	20	600	137.88			12	20	137.88	600	*
1386828374	Flodin	Caren	Lake Havasu City	AZ	4	Nurse Practitioner	S	Paroxetine Hcl	Paroxetine Hcl	18	54	1620	483.73			18	54	483.73	1620	*
1386829935	Pepper	Kara	Atlanta	GA	13	Internal Medicine	S	Paroxetine Hcl	Paroxetine Hcl	16	40	1200	129.55		#					*
1386830032	Mumaw	Valerie	Lima	OH	39	Nurse Practitioner	S	Paroxetine Hcl	Paroxetine Hcl	12	18	516	164.72		*					*
1386830776	Oboite	Gabriel	Greenbelt	MD	24	Family Practice	S	Paroxetine Hcl	Paroxetine Hcl	18	18	445	173.78		#					*
1386831568	Czesnowski	Patrycja	Hazel Park	MI	26	Family Practice	S	Paroxetine Hcl	Paroxetine Hcl	24	50.1	1502	222.14		#					*
1386831832	Zak	Svetlana	Phoenix	AZ	4	Nurse Practitioner	S	Paroxetine Hcl	Paroxetine Hcl	14	20	600	183.71		*					*
1386832210	Kubit	Christiane	Danbury	CT	9	Psychiatry	S	Paroxetine Hcl	Paroxetine Hcl	17	27	806	204.24		#					*
1386832608	Becerril	Vanessa	Colorado Springs	CO	8	Physician Assistant	S	Paroxetine Hcl	Paroxetine Hcl	30	52	1560	516.49	11	*					*
1386833788	Boyd	Elaine	Harrisonville	MO	29	Nurse Practitioner	S	Paroxetine Hcl	Paroxetine Hcl	61	69	2070	681.65	11	*					*
1386835437	Sus	Rachana	Metairie	LA	22	Internal Medicine	S	Paroxetine Hcl	Paroxetine Hcl	12	12	360	60			12	12	60	360	*
1386835601	Nidadavolu	Naga Lakshmana	Lake City	FL	12	Neurology	S	Paroxetine Hcl	Paroxetine Hcl	76	157	4710	1086.34	31	#					#
1386835866	Sousa	Gabrielle	Pembroke	MA	25	Family Practice	S	Paroxetine Hcl	Paroxetine Hcl	17	41	1230	145.17		#					*
1386836021	Knauf-Jorasz	Lisa	Marquette	MI	26	Family Practice	S	Paroxetine Hcl	Paroxetine Hcl	13	29	870	167.69		*					*
1386837060	Lazarus	Sydney	Tucson	AZ	4	Internal Medicine	S	Paroxetine Hcl	Paroxetine Hcl	13	13	364	242.07			13	13	242.07	364	*
1386837342	Kuchaculla	Vishal	Springfield	MA	25	Internal Medicine	S	Paroxetine Hcl	Paroxetine Hcl	22	22	476	407.67			22	22	407.67	476	*
1386838399	Hoff	Stephanie	Clinton	IA	19	Family Practice	S	Paroxetine Hcl	Paroxetine Hcl	32	76	2280	360.07		#					*
1386838761	Hopkins	Debra	Hartwell	GA	13	Nurse Practitioner	S	Paroxetine Hcl	Paroxetine Hcl	39	69	2070	440.23			19	49	306.05	1470	*
1386838837	Tichy	Michael	Columbus	OH	39	Nurse Practitioner	S	Paroxetine Hcl	Paroxetine Hcl	12	32	960	188.17			12	32	188.17	960	*
1386839157	Fijman	Luisa	La Jolla	CA	6	Psychiatry	S	Paroxetine Hcl	Paroxetine Hcl	12	12	360	44.47			12	12	44.47	360	*
1386841252	Tharani	Shalini	Phoenix	AZ	4	Psychiatry	S	Paroxetine Hcl	Paroxetine Hcl	12	12	296	84		*					*
1386841500	Latif	Nabi	Aliso Viejo	CA	6	Psychiatry	S	Paroxetine Hcl	Paroxetine Hcl	18	22	660	112.17			0	0	0	0	#
1386841963	Nanda	Vir	Victorville	CA	6	Hematology-Oncology	S	Paroxetine Hcl	Paroxetine Hcl	13	19	570	171.81		*					*
1386842037	Mahaffey	Nickoles	Loma Linda	CA	6	Psychiatry	S	Paroxetine Hcl	Paroxetine Hcl	35	104.4	3133	774.91	15		22	63.5	575.44	1906	*
1386842318	Wong	Serena	New York	NY	36	Psychiatry	S	Paroxetine Hcl	Paroxetine Hcl	12	33.3	1000	278.01		*					*
1386843654	Bennett	Tanya	Bellaire	TX	48	Psychiatry & Neurology	T	Paroxetine Hcl	Paroxetine Hcl	12	12	360	99.93			12	12	99.93	360	*
1386844579	Williams	Karen	Anderson	IN	18	Nurse Practitioner	S	Paroxetine Hcl	Paroxetine Hcl	14	22	660	121.68		*					*
1386844611	Yergen	Christopher	Middletown	CT	9	Psychiatry	S	Paroxetine Hcl	Paroxetine Hcl	17	21	597	175.51		*					*
1386847309	Triche	Jessica	Washington	NC	37	Family Practice	S	Paroxetine Hcl	Paroxetine Hcl	51	114	3420	964	14	#					#
1386848166	Nassir	Bassam	El Cajon	CA	6	Internal Medicine	S	Paroxetine Hcl	Paroxetine Hcl	18	24	720	193.84			18	24	193.84	720	*
1386849081	Wang	Stephanie	New York	NY	36	Internal Medicine	S	Paroxetine Hcl	Paroxetine Hcl	11	25	750	119.81		*					*
1386849560	Jacobs	Niama	New York	NY	36	Psychiatry	S	Paroxetine Hcl	Paroxetine Hcl	13	13	390	115.45		*					*
1386849974	Horodner	Andrew	Redondo Beach	CA	6	Hematology-Oncology	S	Paroxetine Hcl	Paroxetine Hcl	13	13	390	142.39			13	13	142.39	390	*
1386850071	Phillips	Paul	Springfield	IL	17	Family Practice	S	Paroxetine Hcl	Paroxetine Hcl	43	57	1208	385.88			43	57	385.88	1208	*
1386850691	Agiomavritis	Demosthenes	Worcester	MA	25	Internal Medicine	S	Paroxetine Hcl	Paroxetine Hcl	27	43	1290	249.81		#					*
1386851772	Worley	Jena	Yakima	WA	53	Psychiatry	S	Paroxetine Hcl	Paroxetine Hcl	19	19	570	79.81		#					*
1386852747	Abare	Nathan	South Hadley	MA	25	Internal Medicine	S	Paroxetine Hcl	Paroxetine Hcl	15	25	750	172.2		*					*
1386852895	Thompson	Lara	Elizabethtown	PA	42	Family Practice	S	Paroxetine Hcl	Paroxetine Hcl	43	95	2850	766.24			24	64	451.96	1920	*
1386852952	Uthamarajan	Saigeetha	Novi	MI	26	Geriatric Medicine	S	Paroxetine Hcl	Paroxetine Hcl	14	20	600	115.13			14	20	115.13	600	*
1386854628	Storey	Linda	Auburn Hills	MI	26	Physician Assistant	S	Paroxetine Hcl	Paroxetine Hcl	41	55	1650	426.08			15	19	87.99	570	*
1386855021	Schellenberg	Matthew	South Jordan	UT	49	Family Practice	S	Paroxetine Hcl	Paroxetine Hcl	11	17	488	129.6			11	17	129.6	488	*
1386856169	Matthews	Hollie	Moses Lake	WA	53	Family Practice	S	Paroxetine Hcl	Paroxetine Hcl	18	26.1	782	196.95		#					*
1386856698	Escolas	John	Avon	OH	39	Family Practice	S	Paroxetine Hcl	Paroxetine Hcl	51	59	1770	341.01		#					*
1386857720	Pryzma	Mary	Indianapolis	IN	18	Psychiatry	S	Paroxetine Hcl	Paroxetine Hcl	11	13	367	81.88			0	0	0	0	#
1386858397	Robbins	Donna	Lincoln City	OR	41	Nurse Practitioner	S	Paroxetine Hcl	Paroxetine Hcl	15	25	750	134.55		*					*
1386858710	Dudas	Bohdan	Chicago	IL	17	Family Practice	S	Paroxetine Hcl	Paroxetine Hcl	24	68	2040	504.9			24	68	504.9	2040	*
1386862159	Styron	James	Harrisonburg	VA	51	Psychiatry	S	Paroxetine Hcl	Paroxetine Hcl	11	11	330	59.37			0	0	0	0	#
1386863553	Smolarski	Joyce	The Villages	FL	12	Psychiatry	S	Paroxetine Hcl	Paroxetine Hcl	95	215.6	6468	1822.85	24	#					#
1386865780	Berkowitz	Jared	Goodyear	AZ	4	Internal Medicine	S	Paroxetine Hcl	Paroxetine Hcl	30	76	2280	956.19		#					*
1386867356	Beninga	Angela	Atlanta	GA	13	Physical Medicine and Rehabilitation	S	Paroxetine Hcl	Paroxetine Hcl	21	21	630	403.42		#					*
1386867422	Cremin	Daniel	Concord	CA	6	Internal Medicine	T	Paroxetine Hcl	Paroxetine Hcl	28	50	1500	246.13	11		28	50	246.13	1500		11
1386867711	Wilcox	Cameron	Marquette	MI	26	Psychiatry	S	Paroxetine Hcl	Paroxetine Hcl	42	62	1860	564.71			17	37	212.28	1110	*
1386868115	Munns	Suzanne	Waterloo	IA	19	Family Practice	S	Paroxetine Hcl	Paroxetine Hcl	11	13.1	388	47.96			11	13.1	47.96	388	*
1386870046	Sperry	Christopher	Louisville	KY	21	Family Practice	S	Paroxetine Hcl	Paroxetine Hcl	59	97	2910	584.03	14		24	56	325.55	1680	*
1386870376	Cobb	Jason	Santa Fe	NM	35	Internal Medicine	S	Paroxetine Hcl	Paroxetine Hcl	20	45	1350	416.31		#					*
1386870483	Cramer	Elizabeth	Iowa City	IA	19	Family Practice	S	Paroxetine Hcl	Paroxetine Hcl	15	23	690	82.28			15	23	82.28	690	*
1386870624	Weerts	Theresa	Superior	WI	55	Family Practice	S	Paroxetine Hcl	Paroxetine Hcl	58	168	5012	1039.35	15	#					#
1386870772	Phillips	Nicole	Indianapolis	IN	18	Internal Medicine	S	Paroxetine Hcl	Paroxetine Hcl	27	67	2010	503.97		#					*
1386872596	Jones	Monica	Muskego	WI	55	Nurse Practitioner	S	Paroxetine Hcl	Paroxetine Hcl	21	23	690	208.88			21	23	208.88	690	*
1386872810	Muir	Brian	Rupert	ID	16	Family Practice	S	Paroxetine Hcl	Paroxetine Hcl	25	33	991	222.26			25	33	222.26	991	*
1386873198	Mabe	Dana	Stuart	VA	51	Nurse Practitioner	S	Paroxetine Hcl	Paroxetine Hcl	32	58	1740	415.42			21	41	322.52	1230	*
1386873412	Rasco	Hector	Toa Alta	PR	72	General Practice	S	Paroxetine Hcl	Paroxetine Hcl	22	24	720	157.71			22	24	157.71	720	*
1386873610	Alarcon	Evelyn	Redwood City	CA	6	Psychiatry	S	Paroxetine Hcl	Paroxetine Hcl	99	101	2476	1048.72			39	39	648.72	1108	*
1386873644	Ristic	Violeta	Burlington	MA	25	Internal Medicine	S	Paroxetine Hcl	Paroxetine Hcl	26	68	2040	433.62			26	68	433.62	2040	*
1386873875	Butts	Matthew	Crescent City	CA	6	Internal Medicine	S	Paroxetine Hcl	Paroxetine Hcl	21	37	1110	150.88			21	37	150.88	1110	*
1386875185	Woods	Theodore	New York	NY	36	General Practice	S	Paroxetine Hcl	Paroxetine Hcl	30	30	900	143.58			30	30	143.58	900	*
1386876928	Advani	Pooja	Jacksonville	FL	12	Internal Medicine	S	Paroxetine Hcl	Paroxetine Hcl	35	83	2490	374.05	11		35	83	374.05	2490		11
1386877561	Bailey	Allison	Ecru	MS	28	Nurse Practitioner	S	Paroxetine Hcl	Paroxetine Hcl	35	37	1110	157.19			15	17	70.1	510	*
1386878239	Patel	Hetal	York	PA	42	Family Practice	S	Paroxetine Hcl	Paroxetine Hcl	14	14	420	79.3		*					*
1386879617	Erickson	Chad	Fergus Falls	MN	27	Psychiatry	S	Paroxetine Hcl	Paroxetine Hcl	21	21.2	408	163.57		#					*
1386879724	Mustafic	Lydia	Waterloo	IA	19	Family Practice	S	Paroxetine Hcl	Paroxetine Hcl	23	60	1800	626.2		#					*
1386884401	Abeln	Matthew	St. Paul	MN	27	Internal Medicine	S	Paroxetine Hcl	Paroxetine Hcl	15	39	1170	354.92			15	39	354.92	1170	*
1386885614	De Los Santos	Billy	Mesquite	TX	48	Internal Medicine	S	Paroxetine Hcl	Paroxetine Hcl	16	48	1440	505.61		#					*
1386886257	Dirksen	Rachael	Coralville	IA	19	Internal Medicine	S	Paroxetine Hcl	Paroxetine Hcl	16	24	720	93.38			16	24	93.38	720	*
1386887834	Malenkos	James	Indianapolis	IN	18	Family Practice	S	Paroxetine Hcl	Paroxetine Hcl	13	15	450	45.21			13	15	45.21	450	*
1386887842	Patton	April	Shreveport	LA	22	Family Practice	S	Paroxetine Hcl	Paroxetine Hcl	23	23	594	237.61			23	23	237.61	594	*
1386888121	Flynn	Sean	Newtown Square	PA	42	Internal Medicine	S	Paroxetine Hcl	Paroxetine Hcl	17	27	785	251.46		#					*
1386888139	Sachdeva	Geetika	New Britain	CT	9	Internal Medicine	T	Paroxetine Hcl	Paroxetine Hcl	16	16	435	487.76			16	16	487.76	435	*
1386888204	Bostelman	Lindsey	Waterville	OH	39	Family Practice	S	Paroxetine Hcl	Paroxetine Hcl	17	23.2	695	214.65			17	23.2	214.65	695	*
1386888535	Lambert	Erin	Beaver Dam	WI	55	Family Practice	S	Paroxetine Hcl	Paroxetine Hcl	40	114	3377	823.06	13		28	78	698.02	2297	*
1386889038	Miloscia	John	Coral Springs	FL	12	Internal Medicine	S	Paroxetine Hcl	Paroxetine Hcl	11	33	990	121.79			11	33	121.79	990	*
1386889236	Allred	Nathan	Salt Lake City	UT	49	Internal Medicine	S	Paroxetine Hcl	Paroxetine Hcl	16	48	1440	350.12			16	48	350.12	1440	*
1386891695	Loy	Brienne	Littleton	CO	8	Family Practice	S	Paroxetine Hcl	Paroxetine Hcl	20	56	1680	302.03			20	56	302.03	1680	*
1386893717	Gillespie	Leigh	Meridian	MS	28	Nurse Practitioner	S	Paroxetine Hcl	Paroxetine Hcl	35	39	1142	472.71			14	14	186.78	392	*
1386893832	Powell	Jessica	Portsmouth	OH	39	Family Practice	S	Paroxetine Hcl	Paroxetine Hcl	40	96	2880	543.21	14	#					#
1386893840	Underwood	Zachary	South Shore	KY	21	Family Practice	S	Paroxetine Hcl	Paroxetine Hcl	24	34	1020	145.47		*					*
1386895076	Ramsey	Erika	Pittsburgh	PA	42	Internal Medicine	S	Paroxetine Hcl	Paroxetine Hcl	28	54	1620	274.29			28	54	274.29	1620	*
1386896256	Dang	Gaurav	Harwich	MA	25	Family Practice	S	Paroxetine Er	Paroxetine Hcl	11	11	330	992.77			11	11	992.77	330	*
1386896256	Dang	Gaurav	Harwich	MA	25	Family Practice	S	Paroxetine Hcl	Paroxetine Hcl	24	72	2160	325.49			24	72	325.49	2160	*
1386896264	Knox Barleben	Jennifer	Newport Beach	CA	6	Internal Medicine	S	Paroxetine Hcl	Paroxetine Hcl	71	148	4440	1345.05	14		59	136	1212.4	4080	#
1386900041	Nguyen	Huy	Albany	NY	36	Family Practice	S	Paroxetine Hcl	Paroxetine Hcl	13	29	870	192.56		*					*
1386901536	Guild	Ashley	Hermitage	TN	47	Internal Medicine	S	Paroxetine Hcl	Paroxetine Hcl	47	131	3930	788.65	14	#					#
1386902039	Rattenbury	Heather	Binghamton	NY	36	Family Practice	S	Paroxetine Hcl	Paroxetine Hcl	21	57	1710	510.23		#					*
1386902476	Anders	Robert	Flemington	NJ	34	Nurse Practitioner	S	Paroxetine Hcl	Paroxetine Hcl	17	19	570	109.6		*					*
1386902948	Scowden	Vanessa	Brighton	MI	26	Internal Medicine	S	Paroxetine Hcl	Paroxetine Hcl	14	39	1170	323.8		*					*
1386904183	Shadid	Stanley	Edmond	OK	40	Family Practice	S	Paroxetine Hcl	Paroxetine Hcl	14	38	1136	240.4		#					*
1386904803	Douglass	Stephanie	Olive Branch	MS	28	Nurse Practitioner	S	Paroxetine Hcl	Paroxetine Hcl	20	20	600	187.22			20	20	187.22	600	*
1386905040	George	Emily	Johnstown	PA	42	Physician Assistant	S	Paroxetine Hcl	Paroxetine Hcl	13	13	390	110.6			0	0	0	0	#
1386905446	Whitmer	Stephanie	Powderly	KY	21	Family Practice	S	Paroxetine Hcl	Paroxetine Hcl	22	46	1380	247.71			11	25	125.44	750	*
1386905669	Eappen	Seth	Oak Brook	IL	17	Psychiatry	S	Paroxetine Hcl	Paroxetine Hcl	55	57.4	1696	640.97			21	23	242.94	665	*
1386906899	Luetkemeyer	Jamie	Jefferson City	MO	29	Family Practice	S	Paroxetine Hcl	Paroxetine Hcl	19	43	1290	357.24			19	43	357.24	1290	*
1386907780	James	James	Corvallis	OR	41	Psychiatry	S	Paroxetine Hcl	Paroxetine Hcl	19	43	1290	367.8		*					*
1386908044	Satterthwaite-Phillips	Abner	Springfield	IL	17	Family Practice	S	Paroxetine Hcl	Paroxetine Hcl	65	136	4080	829.53	14		52	113	630.1	3390	#
1386908143	Hutchinson	Lacey	Atlanta	GA	13	Osteopathic Manipulative Medicine	S	Paroxetine Hcl	Paroxetine Hcl	11	20	600	96.7			11	20	96.7	600	*
1386908374	Rizqui	Ibrahim	Baltimore	MD	24	Internal Medicine	S	Paroxetine Hcl	Paroxetine Hcl	37	47.3	1277	458.64			37	47.3	458.64	1277	*
1386908507	Mclaughlin	Meredith	Trenton	MI	26	Family Practice	S	Paroxetine Hcl	Paroxetine Hcl	34	86.1	2582	508.13	15	#					#
1386908598	Jaini	Keerti	Coos Bay	OR	41	Internal Medicine	S	Paroxetine Hcl	Paroxetine Hcl	27	37	1110	236.98		#					*
1386908903	Rappaport	Richard	La Costa	CA	6	Psychiatry	S	Paroxetine Hcl	Paroxetine Hcl	38	40	1200	312.09			25	25	231.35	750	*
1386909737	Omer	Walid	Peshtigo	WI	55	Internal Medicine	S	Paroxetine Hcl	Paroxetine Hcl	28	46	1371	323.92		#					*
1386911782	Goyal	Megha	Chicago	IL	17	Internal Medicine	S	Paroxetine Hcl	Paroxetine Hcl	24	30	900	130.64		*					*
1386913242	Rivera-Barber	Mercedes	Depew	NY	36	Nurse Practitioner	S	Paroxetine Hcl	Paroxetine Hcl	11	15	450	101.86		*					*
1386913796	Yates	Ann	Anchorage	AK	2	Nurse Practitioner	S	Paroxetine Hcl	Paroxetine Hcl	55	55	567	297.17			0	0	0	0	#
1386916500	Spikes	Rachel	Panama City	FL	12	Nurse Practitioner	S	Paroxetine Hcl	Paroxetine Hcl	14	38	1140	295.72		#					*
1386916831	Yap	Kerwin	Las Vegas	NV	32	Nurse Practitioner	S	Paroxetine Hcl	Paroxetine Hcl	25	25	750	231.22			12	12	99.96	360	*
1386919785	Rosenfeld	Benjamin	Chicago	IL	17	Student in an Organized Health Care Education/Training Program	T	Paroxetine Hcl	Paroxetine Hcl	11	11	330	27.7			0	0	0	0	#
1386928281	Zhao	Wei	Chesapeake	VA	51	Family Practice	S	Paroxetine Hcl	Paroxetine Hcl	28	48	1440	388.87		*					*
1386930048	Checo	Frinette	Winston Salem	NC	37	Psychiatry	S	Paroxetine Hcl	Paroxetine Hcl	28	28	795	159.94			17	17	98.75	465	*
1386930519	Wright	Lynn	New Paris	PA	42	Family Practice	S	Paroxetine Hcl	Paroxetine Hcl	35	53	1590	412.63		#					*
1386931129	Modi	Nidhi	Lawrenceville	NJ	34	Neurology	S	Paroxetine Hcl	Paroxetine Hcl	17	17	510	61.94			17	17	61.94	510	*
1386931137	Walcott	Christopher	Rising Sun	IN	18	Family Practice	S	Paroxetine Hcl	Paroxetine Hcl	33	75	2250	746.53			21	53	554.17	1590	*
1386931715	Houck	Lorri	Coxs Creek	KY	21	Nurse Practitioner	S	Paroxetine Hcl	Paroxetine Hcl	100	110	3285	1144.05	12		23	23	169.8	690	*
1386932580	Kadyrova	Elvira	Olympia	WA	53	Family Practice	S	Paroxetine Hcl	Paroxetine Hcl	22	38	1140	266.38		#					*
1386932838	Khalil	Nardin	Dillon	SC	45	Family Practice	S	Paroxetine Hcl	Paroxetine Hcl	11	33	990	209.53			11	33	209.53	990	*
1386933877	Caga-Anan	Rexanne	Springfield	IL	17	Internal Medicine	S	Paroxetine Hcl	Paroxetine Hcl	17	31	930	211.89		#					*
1386935229	Wirth	Jaime	Saint Paul	MN	27	Family Practice	S	Paroxetine Hcl	Paroxetine Hcl	20	50	1500	249.03		#					*
1386935708	Lumsden	Kimberly	York	PA	42	Family Practice	S	Paroxetine Hcl	Paroxetine Hcl	21	59	1770	486.52		#					*
1386935757	Rother	Diane	Levittown	PA	42	Nurse Practitioner	S	Paroxetine Hcl	Paroxetine Hcl	17	31	930	83.69			17	31	83.69	930	*
1386935997	Hu	Xiaojue	New York	NY	36	Psychiatry & Neurology	T	Paroxetine Hcl	Paroxetine Hcl	13	13	390	41.37			13	13	41.37	390	*
1386937258	Allen	Jennifer	Danville	IN	18	Internal Medicine	S	Paroxetine Hcl	Paroxetine Hcl	13	37	1110	173.16		*					*
1386937431	Perry	Benjamin	Waco	TX	48	Internal Medicine	S	Paroxetine Hcl	Paroxetine Hcl	16	40	1196	342.03			16	40	342.03	1196	*
1386938033	Lafolette	Timothy	Portland	OR	41	Nurse Practitioner	S	Paroxetine Hcl	Paroxetine Hcl	21	21	607	100.86			0	0	0	0	#
1386938165	Lundberg	Joshua	Meridian	ID	16	Family Practice	S	Paroxetine Hcl	Paroxetine Hcl	29	61.1	1832	771.13			15	35	602.62	1050	*
1386938538	Chilcote	Kaleena	Morgantown	WV	54	Psychiatry	S	Paroxetine Hcl	Paroxetine Hcl	12	14	420	193.91			12	14	193.91	420	*
1386938777	Maxwell	Justin	Las Vegas	NV	32	Family Practice	S	Paroxetine Hcl	Paroxetine Hcl	45	77	2310	410.99		#					*
1386938926	Kerrick	Hilary	Spencer	IA	19	Family Practice	S	Paroxetine Hcl	Paroxetine Hcl	13	29.8	895	129.76			13	29.8	129.76	895	*
1386939866	Nakano	Cheynie	Mililani	HI	15	Family Practice	S	Paroxetine Hcl	Paroxetine Hcl	14	40	1200	190.35			14	40	190.35	1200	*
1386943025	Rogson	Tamir	Tualatin	OR	41	Family Practice	S	Paroxetine Hcl	Paroxetine Hcl	11	21	630	97			11	21	97	630	*
1386943264	Gendusa	Patricia	New Orleans	LA	22	Internal Medicine	S	Paroxetine Hcl	Paroxetine Hcl	18	44	1320	266.78			18	44	266.78	1320	*
1386943702	Fu	Annabel	Rochester	NY	36	Psychiatry	S	Paroxetine Hcl	Paroxetine Hcl	76	78	2218	504.62			19	19	137.15	531	*
1386943850	Garcia	Anna	La Mesa	CA	6	Family Practice	S	Paroxetine Hcl	Paroxetine Hcl	33	67	2010	513.56			21	55	462.58	1650	*
1386949873	Ralyea	Misty	Birmingham	AL	1	Nurse Practitioner	S	Paroxetine Hcl	Paroxetine Hcl	22	64	1920	470.88		#					*
1386949931	Amalu	Justina	Dallas	TX	48	Nurse Practitioner	S	Paroxetine Hcl	Paroxetine Hcl	53	53	1565	1062.66	12		16	16	64.23	480	*
1386950186	Dutta	Nabanita	Mc Kees Rocks	PA	42	Family Practice	S	Paroxetine Hcl	Paroxetine Hcl	14	14	420	151.02		#					*
1386951085	Sullivan	Jessica	Bloomington	IL	17	Nurse Practitioner	S	Paroxetine Hcl	Paroxetine Hcl	14	28	840	207.09		*					*
1386951358	Schoenecker	Jody	Minneapolis	MN	27	Nurse Practitioner	S	Paroxetine Hcl	Paroxetine Hcl	28	28	792	219.09			0	0	0	0	#
1386951382	Sperbeck	Sally	West Branch	MI	26	Internal Medicine	S	Paroxetine Hcl	Paroxetine Hcl	33	72.1	2164	335.34		#					*
1386953792	Poirier	Sarah	Athol	MA	25	Certified Clinical Nurse Specialist	S	Paroxetine Hcl	Paroxetine Hcl	44	50	1500	298.88			12	12	53.78	360	*
1386955219	De Zoysa	Amrita	Bridgewater	VA	51	Family Practice	S	Paroxetine Hcl	Paroxetine Hcl	23	23	690	107			23	23	107	690	*
1386955532	Ayadpoor	Aliyeah	Sapulpa	OK	40	Family Practice	S	Paroxetine Hcl	Paroxetine Hcl	21	21	630	305.06		#					*
1386957769	Patchin	Jerod	Waco	TX	48	Internal Medicine	S	Paroxetine Hcl	Paroxetine Hcl	51	101	3030	474.73	12	#					#
1386958858	Perez Enriquez	Jose	Brownsville	TX	48	Family Practice	S	Paroxetine Hcl	Paroxetine Hcl	11	31	930	90.7		*					*
1386959666	Fernando	Roshinie	Patton	CA	6	Psychiatry & Neurology	T	Paroxetine Hcl	Paroxetine Hcl	35	35.8	1071	309.47			22	22.6	218.38	675	*
1386959732	Brimeyer	Elizabeth	Dubuque	IA	19	Nurse Practitioner	S	Paroxetine Hcl	Paroxetine Hcl	41	64	1920	373.35			23	37	242.03	1110	*
1386960599	Woodard	Rae-Londa	Michigan City	IN	18	Nurse Practitioner	S	Paroxetine Hcl	Paroxetine Hcl	11	27	810	216.42		*					*
1386962140	Brannen	Tara	Leesburg	FL	12	Nurse Practitioner	S	Paroxetine Hcl	Paroxetine Hcl	12	36	1080	184.31			12	36	184.31	1080	*
1386962215	Katz	Tara	Andover	KS	20	Family Practice	S	Paroxetine Hcl	Paroxetine Hcl	35	53	1590	292.23		#					*
1386962447	Schauer	Darlene	Lake Crystal	MN	27	Physician Assistant	S	Paroxetine Hcl	Paroxetine Hcl	34	99.3	2980	466.04			34	99.3	466.04	2980	*
1386962819	Lanagan	Tad	Penacook	NH	33	Family Practice	S	Paroxetine Hcl	Paroxetine Hcl	29	39	1170	283.2		*					*
1386963221	Marcotsis	Erin	Indian Land	SC	45	Internal Medicine	S	Paroxetine Hcl	Paroxetine Hcl	29	69	2070	364.63		#					*
1386963619	Mirandasantana	Suleidys	Miami	FL	12	Internal Medicine	S	Paroxetine Hcl	Paroxetine Hcl	19	29	870	161.2			19	29	161.2	870	*
1386963684	Goodbar	Neal	Clinton	SC	45	Emergency Medicine	S	Paroxetine Hcl	Paroxetine Hcl	88	130	3890	1027.63	16		77	115	891.34	3440	#
1386963999	Dreisbach	Jeremiah	La Quinta	CA	6	Sports Medicine	S	Paroxetine Hcl	Paroxetine Hcl	15	29	849	123.51		*					*
1386964088	Zorns	Katarzyna	Mt Pleasant	WI	55	Family Practice	S	Paroxetine Hcl	Paroxetine Hcl	45	80	2390	591.76	11		33	68	536.17	2030	*
1386964138	Rath	Mandy	Steele	ND	38	Nurse Practitioner	S	Paroxetine Hcl	Paroxetine Hcl	21	21	630	125.76		#					*
1386964260	Pekny	Craig	Omaha	NE	31	Family Practice	S	Paroxetine Hcl	Paroxetine Hcl	26	26	780	179.46			12	12	87.37	360	*
1386964310	Satcher	Matthew	Damascus	OR	41	Family Practice	S	Paroxetine Hcl	Paroxetine Hcl	13	29	870	251.41		#					*
1386964930	Thompson	Laura	Daphne	AL	1	Family Practice	S	Paroxetine Hcl	Paroxetine Hcl	30	66	1980	491.65		#					*
1386965010	Domingo	Raymond	Houston	TX	48	Psychiatry	S	Paroxetine Hcl	Paroxetine Hcl	13	13	390	54.57			0	0	0	0	#
1386965051	Fanapour	Sabrina	Riverside	IL	17	Family Practice	S	Paroxetine Hcl	Paroxetine Hcl	34	85	2486	689.01		#					*
1386965234	Mcgilvray	Daniel	Fort Worth	TX	48	Family Practice	S	Paroxetine Hcl	Paroxetine Hcl	35	69	2070	1010.24			35	69	1010.24	2070	*
1386965374	Eschenbach	Suzanne	Hartford	CT	9	Psychiatry	S	Paroxetine Cr	Paroxetine Hcl	12	12	345	1219.7			0	0	0	0	#
1386965374	Eschenbach	Suzanne	Hartford	CT	9	Psychiatry	S	Paroxetine Hcl	Paroxetine Hcl	17	17	510	105.12			17	17	105.12	510	*
1386966083	Rather	Zulehuma	Dover	DE	10	Internal Medicine	S	Paroxetine Hcl	Paroxetine Hcl	22	45	1350	258.21		#					*
1386968006	King	Daniel	Rochester	NY	36	Geriatric Medicine	S	Paroxetine Hcl	Paroxetine Hcl	25	45	1318	345.15			25	45	345.15	1318	*
1386968501	Bischoff	Stephen	Jersey City	NJ	34	Psychiatry	S	Paroxetine Hcl	Paroxetine Hcl	12	18	540	201.09		*					*
1386968972	Aldis	Rajendra	Boston	MA	25	Psychiatry	S	Paroxetine Hcl	Paroxetine Hcl	15	29	870	140.55			15	29	140.55	870	*
1386970572	Dickerhoff	Jamie	Fayetteville	NC	37	Nurse Practitioner	S	Paroxetine Hcl	Paroxetine Hcl	31	47	1383	217.67			15	17	88.58	483	*
1386971927	Temesgen	Addisu	Baltimore	MD	24	Internal Medicine	S	Paroxetine Hcl	Paroxetine Hcl	17	17	493	400.38			17	17	400.38	493	*
1386971943	Throop	Meredith	Saint Louis	MO	29	Psychiatry	S	Paroxetine Hcl	Paroxetine Hcl	23	23	690	106.91			0	0	0	0	#
1386972040	Moll	Jeffrey	Marble	PA	42	Psychiatry	S	Paroxetine Hcl	Paroxetine Hcl	12	12	360	80.45		*					*
1386974004	Kitchens	Joshua	Henderson	KY	21	Family Practice	S	Paroxetine Hcl	Paroxetine Hcl	125	179	5368	1680.02	23		73	111	1134.41	3330	#
1386977387	Kapacinskas	Maryann	Davenport	IA	19	Nurse Practitioner	S	Paroxetine Hcl	Paroxetine Hcl	109	128.2	3764	1099.68	14		32	38.5	336.74	1150	*
1386978104	Hiller	Brian	Enumclaw	WA	53	Physician Assistant	S	Paroxetine Hcl	Paroxetine Hcl	36	70	2100	462.49		#					*
1386978260	Baumgart	Jennifer	Kaukauna	WI	55	Nurse Practitioner	S	Paroxetine Hcl	Paroxetine Hcl	11	11	330	79.97			11	11	79.97	330	*
1386979664	Roberts	Terra	Fordsville	KY	21	Nurse Practitioner	S	Paroxetine Hcl	Paroxetine Hcl	29	53	1590	268.41			18	24	120.74	720	*
1386980258	Macklin	Laura	Needham	MA	25	Nurse Practitioner	S	Paroxetine Hcl	Paroxetine Hcl	11	11	310	95.3			11	11	95.3	310	*
1386980829	Bartlett	Teresa	Bangor	ME	23	Nurse Practitioner	S	Paroxetine Hcl	Paroxetine Hcl	17	35	1050	162.66			17	35	162.66	1050	*
1386980837	Cox	Stacey	Holly Springs	GA	13	Nurse Practitioner	S	Paroxetine Hcl	Paroxetine Hcl	28	64	1897	497.42			28	64	497.42	1897	*
1386985869	Nelson	Travis	Tulsa	OK	40	Family Practice	S	Paroxetine Hcl	Paroxetine Hcl	35	62	1860	336.19			16	40	193.24	1200	*
1386986420	Parker	Justine	Florence	OR	41	Family Practice	S	Paroxetine Hcl	Paroxetine Hcl	21	61	1830	349.63		#					*
1386986545	Bolyard	Bennett	Springfield	MO	29	Internal Medicine	S	Paroxetine Hcl	Paroxetine Hcl	15	25	750	127.44		*					*
1386988467	Crager	Christina	Grayson	KY	21	Physician Assistant	S	Paroxetine Hcl	Paroxetine Hcl	20	20	600	119.54		*					*
1386988483	Hanna	Mary	Loma Linda	CA	6	Family Practice	S	Paroxetine Hcl	Paroxetine Hcl	19	42.5	1275	482.62		#					*
1386990869	Henderson	Christopher	Chattanooga	TN	47	Nurse Practitioner	S	Paroxetine Hcl	Paroxetine Hcl	12	12	360	107.42		*					*
1386991099	Foster	Rhiannon	Endwell	NY	36	Nurse Practitioner	S	Paroxetine Er	Paroxetine Hcl	12	12	360	1015.92			12	12	1015.92	360	*
1386991099	Foster	Rhiannon	Endwell	NY	36	Nurse Practitioner	S	Paroxetine Hcl	Paroxetine Hcl	11	29	870	210.24		*					*
1386991412	Lawal	Olawunmi	Aberdeen	SD	46	Internal Medicine	S	Paroxetine Hcl	Paroxetine Hcl	36	42	1260	188.46		#					*
1386991420	Almanzar	Randy	Philadelphia	PA	42	Family Practice	S	Paroxetine Hcl	Paroxetine Hcl	13	36	1080	132.47			13	36	132.47	1080	*
1386992048	Jenei	Kelly	Pismo Beach	CA	6	Nurse Practitioner	S	Paroxetine Hcl	Paroxetine Hcl	29	59	1770	432.74			29	59	432.74	1770	*
1386994812	Fonge	Felix	Hinsdale	IL	17	Nurse Practitioner	S	Paroxetine Hcl	Paroxetine Hcl	53	53	958	464.9		#					*
1386994994	Sweeney	Maureen	Cleveland	OH	39	Nurse Practitioner	S	Paroxetine Hcl	Paroxetine Hcl	30	30	892	397.55			0	0	0	0	#
1386995538	Veyel	Cynthia	Leitchfield	KY	21	Nurse Practitioner	S	Paroxetine Hcl	Paroxetine Hcl	14	18	540	125.24			0	0	0	0	#
1386996080	Klostermann	Isaac	Montrose	CO	8	Physician Assistant	S	Paroxetine Hcl	Paroxetine Hcl	13	29.9	897	153.06			13	29.9	153.06	897	*
1386997021	Borrego	Lyan	Hialeah	FL	12	Nurse Practitioner	S	Paroxetine Hcl	Paroxetine Hcl	40	118	3540	530.41	15		40	118	530.41	3540		15
1386997344	Mcmurray	Corey	Marion	OH	39	Physician Assistant	S	Paroxetine Hcl	Paroxetine Hcl	30	40	1200	227.43	13	#					#
1386999001	Gillette	Kristi	Kirksville	MO	29	Internal Medicine	S	Paroxetine Hcl	Paroxetine Hcl	33	35.6	1068	294.42			33	35.6	294.42	1068	*
1396001517	Stevens	Jennifer	Silverton	OR	41	Nurse Practitioner	S	Paroxetine Hcl	Paroxetine Hcl	15	27	810	249.67		*					*
1396003661	Wilkin	Allison	Birmingham	AL	1	Internal Medicine	S	Paroxetine Hcl	Paroxetine Hcl	12	20	600	131.76		*					*
1396003760	Campisi	Pamela	Vero Beach	FL	12	Nurse Practitioner	S	Paroxetine Hcl	Paroxetine Hcl	50	72	2160	634.19	11		18	30	227.66	900	*
1396004222	Jundt	Brian	Omaha	NE	31	Family Practice	S	Paroxetine Hcl	Paroxetine Hcl	12	12	360	131.6			0	0	0	0	#
1396006607	Travnik	Lydia	Erie	PA	42	Family Practice	S	Paroxetine Hcl	Paroxetine Hcl	14	22	660	94.2		*					*
1396008124	Auman	Matthew	Greenwood	IN	18	Family Practice	S	Paroxetine Hcl	Paroxetine Hcl	16	40	1200	273.03		#					*
1396008595	Meier	Victor	French Camp	CA	6	Family Practice	S	Paroxetine Hcl	Paroxetine Hcl	31	65	1950	454.74		#					*
1396009122	Jacob	John	Sarasota	FL	12	Family Practice	S	Paroxetine Hcl	Paroxetine Hcl	33	99	2970	486.02	12	#					*
1396009536	Scalia	Margaret	Farmington	CT	9	Nurse Practitioner	S	Paroxetine Hcl	Paroxetine Hcl	62	84.1	2460	856.68		#					*
1396010799	Frost	Shawna	Cortez	CO	8	Nurse Practitioner	S	Paroxetine Hcl	Paroxetine Hcl	27	45	1350	288.1			15	23	184.51	690	*
1396011722	Bennett	Justin	Alcoa	TN	47	Family Practice	S	Paroxetine Hcl	Paroxetine Hcl	132	272	8160	2115.02	29		111	239	1624.19	7170	#
1396012399	Powers	Patricia	Greenbrier	TN	47	Nurse Practitioner	S	Paroxetine Hcl	Paroxetine Hcl	46	98	2924	455.37			29	47	219.29	1394	*
1396012654	Gamboe	Robert	Redding	CA	6	Physician Assistant	S	Paroxetine Hcl	Paroxetine Hcl	11	11.2	328	94.44			0	0	0	0	#
1396016317	Boenig	Teresa	Round Rock	TX	48	Physician Assistant	S	Paroxetine Hcl	Paroxetine Hcl	22	30	900	334.56			0	0	0	0	#
1396018362	Drake	Natasha	Buffalo	NY	36	Nurse Practitioner	S	Paroxetine Hcl	Paroxetine Hcl	11	11	294	157.23			11	11	157.23	294	*
1396018404	Monroe	Summer	Vero Beach	FL	12	Nurse Practitioner	S	Paroxetine Hcl	Paroxetine Hcl	36	100	3000	620.94	13	#					#
1396019337	Schwarz	Kristallena	Oklahoma City	OK	40	Family Practice	S	Paroxetine Hcl	Paroxetine Hcl	20	60	1800	480.22		#					*
1396024337	Ramos Garcia	Raquel	Tulare	CA	6	Internal Medicine	S	Paroxetine Hcl	Paroxetine Hcl	17	27	810	233.42		#					*
1396024741	Boiangiu	Adriana-Maria	Tucson	AZ	4	Psychiatry	S	Paroxetine Hcl	Paroxetine Hcl	38	60	1800	332.3			12	34	120.59	1020	*
1396025961	Burch	Marguerite	Louisville	KY	21	Nurse Practitioner	S	Paroxetine Hcl	Paroxetine Hcl	25	25	750	155.36			0	0	0	0	#
1396026480	Polonia	Chelsa	Johnstown	PA	42	Physician Assistant	S	Paroxetine Hcl	Paroxetine Hcl	40	44	1248	350.87	14	*					*
1396026712	Shoulders	April	Evansville	IN	18	Nurse Practitioner	S	Paroxetine Hcl	Paroxetine Hcl	16	48	1440	190.14		*					*
1396030201	Sisson	Falon	Gulfport	MS	28	Nurse Practitioner	S	Paroxetine Hcl	Paroxetine Hcl	12	30	900	250.51			12	30	250.51	900	*
1396032389	Martin Montero	Juana	Miami	FL	12	General Practice	T	Paroxetine Hcl	Paroxetine Hcl	77	91	2730	606.68	16	#					#
1396032975	Flanagan	Chantal	Encinitas	CA	6	Nurse Practitioner	S	Paroxetine Hcl	Paroxetine Hcl	12	12	154	36.87			0	0	0	0	#
1396033072	Carpenter	Dustin	Mound City	MO	29	Family Practice	S	Paroxetine Hcl	Paroxetine Hcl	16	16	480	151.58			16	16	151.58	480	*
1396033619	Hopper	Lori	Mineral Wells	TX	48	Nurse Practitioner	S	Paroxetine Hcl	Paroxetine Hcl	17	43	1290	361.8		*					*
1396034526	Winfrey	Gary	Clermont	FL	12	Family Practice	S	Paroxetine Hcl	Paroxetine Hcl	28	60	1800	352.98			28	60	352.98	1800	*
1396035218	Dudziak	Christina	West Seneca	NY	36	Nurse Practitioner	S	Paroxetine Hcl	Paroxetine Hcl	41	75	2234	772.45		#					*
1396037172	Gleason	Shawna	Ishpeming	MI	26	Family Practice	S	Paroxetine Hcl	Paroxetine Hcl	21	43	1130	227.99			21	43	227.99	1130	*
1396037446	Lamp	Kimberly	York	PA	42	Family Practice	S	Paroxetine Hcl	Paroxetine Hcl	21	29	834	288.13		*					*
1396037610	Chow	Hiu	San Francisco	CA	6	Nurse Practitioner	S	Paroxetine Hcl	Paroxetine Hcl	27	54.2	1626	260.72			27	54.2	260.72	1626	*
1396037685	Guillaume	Diana	Chicago	IL	17	Nurse Practitioner	S	Paroxetine Hcl	Paroxetine Hcl	37	104	3120	494.99	17	#					#
1396038832	Burch	Steven	Indianapolis	IN	18	Family Practice	S	Paroxetine Hcl	Paroxetine Hcl	16	24	720	130.98		*					*
1396039103	Capone	Jesse	Columbus	OH	39	Family Practice	S	Paroxetine Hcl	Paroxetine Hcl	25	63	1865	366.11		#					*
1396039798	Lea	Syerra	Phoenix	AZ	4	Family Practice	S	Paroxetine Hcl	Paroxetine Hcl	32	53	1590	491.2			32	53	491.2	1590	*
1396040234	Kabaservice	Marah	Morristown	TN	47	Nurse Practitioner	S	Paroxetine Hcl	Paroxetine Hcl	205	237.1	7064	1893.33	33		71	83.1	639.63	2492	*
1396045274	Seckman	Jason	Zanesville	OH	39	Nurse Practitioner	S	Paroxetine Hcl	Paroxetine Hcl	100	114.6	3272	778.06	12	*					*
1396045639	Puett	Leonard	Tacoma	WA	53	Physician Assistant	S	Paroxetine Hcl	Paroxetine Hcl	14	20	600	115.79		*					*
1396051637	Bethoney	Justin	Long Beach	CA	6	Nurse Practitioner	S	Paroxetine Hcl	Paroxetine Hcl	27	27.5	777	248.33			0	0	0	0	#
1396054904	Bartter	Teka	Little Rock	AR	5	Nurse Practitioner	S	Paroxetine Hcl	Paroxetine Hcl	12	12	360	92.67			0	0	0	0	#
1396055265	Davis	Rhonda	Millsboro	DE	10	Nurse Practitioner	S	Paroxetine Hcl	Paroxetine Hcl	23	37	1110	499.01		*					*
1396056065	Jamil	Imran	Westport	CT	9	Psychiatry	S	Paroxetine Hcl	Paroxetine Hcl	20	20	600	133.63		*					*
1396056552	Cote	Daniel	Marquette	MI	26	Psychiatry	S	Paroxetine Hcl	Paroxetine Hcl	57	57.4	1641	490.75			12	12	21.36	360	*
1396058210	Ransmeier	Peter	Concord	NH	33	Family Practice	S	Paroxetine Hcl	Paroxetine Hcl	11	31	930	119.71		*					*
1396058574	Laymance	Jonathan	Harriman	TN	47	Family Practice	S	Paroxetine Hcl	Paroxetine Hcl	18	28	820	194.83			18	28	194.83	820	*
1396060174	Ahmadi-Davis	Shirrin	Tampa	FL	12	Psychiatry	S	Paroxetine Hcl	Paroxetine Hcl	137	194.2	5730	1444.25	20		44	66	352.68	1964	*
1396060281	Rogers	Peter	Rogers	MN	27	Internal Medicine	S	Paroxetine Hcl	Paroxetine Hcl	17	45	1350	269.68		#					*
1396060539	Cowdrey	Carmela	Goshen	IN	18	Psychiatry	S	Paroxetine Hcl	Paroxetine Hcl	41	51	1471	451.46			12	14	113.64	397	*
1396061388	Waggoner	Lynda	Lawrenceville	GA	13	Nurse Practitioner	S	Paroxetine Hcl	Paroxetine Hcl	40	40	1200	808.69			0	0	0	0	#
1396062279	Hu	Gloria	Los Alamitos	CA	6	Family Practice	S	Paroxetine Hcl	Paroxetine Hcl	17	51	1530	281.81		#					*
1396064473	Jiam Seagren	Catherine	San Francisco	CA	6	Family Practice	S	Paroxetine Hcl	Paroxetine Hcl	11	17	510	172.55		*					*
1396064804	Moore	Douglas	Abbeville	SC	45	Family Practice	S	Paroxetine Hcl	Paroxetine Hcl	13	39	1170	214.79		#					*
1396066163	Miwa	Edward	San Antonio	TX	48	Geriatric Medicine	S	Paroxetine Hcl	Paroxetine Hcl	46	50.1	1427	519.69	13		12	14	62.43	420	*
1396067393	Everett	Miranda	Mountain Mesa	CA	6	Physician Assistant	S	Paroxetine Hcl	Paroxetine Hcl	17	41	1230	275.01		#					*
1396067443	Majeed	Sohaib	North Babylon	NY	36	Internal Medicine	S	Paroxetine Hcl	Paroxetine Hcl	21	29	870	342.48			21	29	342.48	870	*
1396068870	Vayani	Radhika	Fort Worth	TX	48	Internal Medicine	S	Paroxetine Hcl	Paroxetine Hcl	51	71	2118	700.04		#					*
1396068995	Wong	John	Boston	MA	25	Nurse Practitioner	S	Paroxetine Hcl	Paroxetine Hcl	13	15	450	179.77		*					*
1396070611	Thomson	James	Richfield	UT	49	Internal Medicine	S	Paroxetine Hcl	Paroxetine Hcl	28	36.3	1075	236.76			28	36.3	236.76	1075	*
1396070629	Brown	Lisa	Porterville	CA	6	Nurse Practitioner	S	Paroxetine Hcl	Paroxetine Hcl	27	57	1710	474.01			27	57	474.01	1710	*
1396071015	Chance	Vivian	Carroll	IA	19	Nurse Practitioner	S	Paroxetine Hcl	Paroxetine Hcl	31	65	1874	285.25			31	65	285.25	1874	*
1396075487	Daas	Raid	Muncie	IN	18	Internal Medicine	S	Paroxetine Hcl	Paroxetine Hcl	12	12	357	210.37			12	12	210.37	357	*
1396076006	Zaide	Glenn	Lakeland	FL	12	Internal Medicine	S	Paroxetine Hcl	Paroxetine Hcl	65	91	1978	625.87		#					*
1396078051	Gengler	Tara	Aledo	IL	17	Nurse Practitioner	S	Paroxetine Hcl	Paroxetine Hcl	33	59	1736	286.53			33	59	286.53	1736	*
1396079042	Williams	Greg	Baxley	GA	13	Nurse Practitioner	S	Paroxetine Hcl	Paroxetine Hcl	27	47	1410	198.11		#					*
1396079075	Aguirre	Marisa	Laredo	TX	48	Family Practice	S	Paroxetine Hcl	Paroxetine Hcl	11	23	690	56.72		*					*
1396080024	Wilcox	Rose	Fort Wayne	IN	18	Nurse Practitioner	S	Paroxetine Hcl	Paroxetine Hcl	12	12	302	196.17			12	12	196.17	302	*
1396083531	Hanshaw	Joni	Fairfield	IA	19	Nurse Practitioner	S	Paroxetine Hcl	Paroxetine Hcl	33	67	1946	282.94			33	67	282.94	1946	*
1396084992	Guidry	Courtney	Beaumont	TX	48	Physician Assistant	S	Paroxetine Hcl	Paroxetine Hcl	16	22	660	160.28		#					*
1396086245	Murray	Colleen	El Paso	TX	48	Nurse Practitioner	S	Paroxetine Hcl	Paroxetine Hcl	13	21	630	223.14		*					*
1396087177	Klapchar	Amanda	Akron	OH	39	Psychiatry	S	Paroxetine Hcl	Paroxetine Hcl	18	22	660	378.4		#					*
1396087938	Ziu	Sonila	Reno	NV	32	Internal Medicine	S	Paroxetine Hcl	Paroxetine Hcl	16	28	824	143.04		#					*
1396089397	Aguilar	Gabriel	San Pablo	CA	6	Physician Assistant	S	Paroxetine Hcl	Paroxetine Hcl	14	14	392	95.2			0	0	0	0	#
1396089587	Dalgleish	Wilinda	Lake Charles	LA	22	Nurse Practitioner	S	Paroxetine Hcl	Paroxetine Hcl	19	23	690	113.54		*					*
1396090411	Giterman	Igor	Staten Island	NY	36	Family Practice	S	Paroxetine Hcl	Paroxetine Hcl	26	78	2340	795.06		#					*
1396090809	Lamb	Tami	Springfield	OR	41	Nurse Practitioner	S	Paroxetine Hcl	Paroxetine Hcl	37	37	1036	351.3			0	0	0	0	#
1396092201	Hertford	Jo Ann	Keene	NH	33	Family Practice	S	Paroxetine Hcl	Paroxetine Hcl	42	94	2795	717.95	11	#					*
1396093902	Key	Christopher	Medford	OR	41	Physician Assistant	S	Paroxetine Hcl	Paroxetine Hcl	13	13	390	113.17		*					*
1396094413	Crespi	Craig	Coral Springs	FL	12	Psychiatry	S	Paroxetine Hcl	Paroxetine Hcl	126	158	4691	1477.55	16		82	102	1001.52	3034	*
1396096194	Barkley	Carlene	Lancaster	PA	42	Nurse Practitioner	S	Paroxetine Hcl	Paroxetine Hcl	28	48	1440	263.4			15	29	111.64	870	*
1396097176	Juarez	Carolina	Eagle Pass	TX	48	Physician Assistant	S	Paroxetine Hcl	Paroxetine Hcl	19	31	930	203.78		#					*
1396098455	Fauth	Jamie	San Diego	CA	6	Nurse Practitioner	S	Paroxetine Hcl	Paroxetine Hcl	75	81	2407	793.46	11		25	25	155.92	750	*
1396104659	Adewumi	Ugochi	Marietta	GA	13	Nurse Practitioner	S	Paroxetine Hcl	Paroxetine Hcl	20	24	680	132.61		#					*
1396106456	Smith	David	Brookhaven	MS	28	Nurse Practitioner	S	Paroxetine Hcl	Paroxetine Hcl	32	32	960	229.45		*					*
1396106928	Finnegan	Jordan	Fruitland	ID	16	Physician Assistant	S	Paroxetine Hcl	Paroxetine Hcl	25	44.7	1340	427.33		#					*
1396108205	Norell	Ana	Hastings	MN	27	Family Practice	S	Paroxetine Hcl	Paroxetine Hcl	12	13	368	181.13			12	13	181.13	368	*
1396110318	Kroese	Jane	Poway	CA	6	Nurse Practitioner	S	Paroxetine Hcl	Paroxetine Hcl	14	30	876	288.11			14	30	288.11	876	*
1396112413	Polson	Angela	Wheat Ridge	CO	8	Nurse Practitioner	S	Paroxetine Hcl	Paroxetine Hcl	19	19	570	225.18		#					*
1396113296	Barham	Ashley	Benson	NC	37	Nurse Practitioner	S	Paroxetine Hcl	Paroxetine Hcl	15	19	570	92.68		#					*
1396115812	Anderson	Melissa	Seymour	IN	18	Nurse Practitioner	S	Paroxetine Hcl	Paroxetine Hcl	13	19	570	76.7			13	19	76.7	570	*
1396116034	Johnson	Vicky	Lithonia	GA	13	Nurse Practitioner	S	Paroxetine Hcl	Paroxetine Hcl	14	24	720	204.96		*					*
1396118113	Ginn	Catherine	Chattanooga	TN	47	Nurse Practitioner	S	Paroxetine Hcl	Paroxetine Hcl	16	32.7	980	199.31		#					*
1396119046	Salter	Rachele	Littleton	CO	8	Nurse Practitioner	S	Paroxetine Hcl	Paroxetine Hcl	17	49	1470	299.17		#					*
1396119855	Farooq	Malik	Fort Worth	TX	48	Student in an Organized Health Care Education/Training Program	T	Paroxetine Hcl	Paroxetine Hcl	17	33	990	342.25		*					*
1396120192	Belisle	Terry	Damascus	VA	51	Nurse Practitioner	S	Paroxetine Hcl	Paroxetine Hcl	28	44	1320	301.84		#					*
1396123329	Thiel-Hsi	Christina	Galveston	TX	48	Psychiatry & Neurology	T	Paroxetine Hcl	Paroxetine Hcl	19	19	570	146.03		#					*
1396123402	Dykes	Joseph	Summit	MS	28	Nurse Practitioner	S	Paroxetine Hcl	Paroxetine Hcl	12	18	540	133.66			12	18	133.66	540	*
1396123535	Ahmed	Syed	Oklahoma City	OK	40	Family Practice	S	Paroxetine Hcl	Paroxetine Hcl	12	22	660	101.11		*					*
1396124079	Pollock	Suzanna	Blairsville	GA	13	Nurse Practitioner	S	Paroxetine Hcl	Paroxetine Hcl	18	52	1560	256.5			18	52	256.5	1560	*
1396124137	Cho	Daniel	Charleston	WV	54	Student in an Organized Health Care Education/Training Program	T	Paroxetine Hcl	Paroxetine Hcl	13	14	420	83.87			0	0	0	0	#
1396127569	Miller	Jack	Anderson	SC	45	Family Practice	S	Paroxetine Hcl	Paroxetine Hcl	19	43	1290	332.15			19	43	332.15	1290	*
1396128112	Nunley	Samantha	Bluefield	WV	54	Nurse Practitioner	S	Paroxetine Hcl	Paroxetine Hcl	20	24	720	214.29		#					*
1396129813	Cox	Jennifer	Dublin	GA	13	Nurse Practitioner	S	Paroxetine Hcl	Paroxetine Hcl	31	33	962	405.47		*					*
1396140398	Gorski	Monica	La Crosse	WI	55	Nurse Practitioner	S	Paroxetine Hcl	Paroxetine Hcl	26	26	750	537.97			12	12	359.24	356	*
1396144523	Olinger	August	Gretna	VA	51	Nurse Practitioner	S	Paroxetine Hcl	Paroxetine Hcl	15	25	750	115.18		*					*
1396144838	Robinson	Kristina	Akron	OH	39	Nurse Practitioner	S	Paroxetine Hcl	Paroxetine Hcl	18	22	660	134.38			0	0	0	0	#
1396145413	Hansum	Deann	Selinsgrove	PA	42	Physician Assistant	S	Paroxetine Hcl	Paroxetine Hcl	47	83	2490	469.36	17	#					#
1396146742	Lambert	Christopher	Haverhill	MA	25	Nurse Practitioner	S	Paroxetine Hcl	Paroxetine Hcl	12	14	397	84.79		*					*
1396146833	Hangora	Danish	Joliet	IL	17	Psychiatry	S	Paroxetine Hcl	Paroxetine Hcl	39	40	1180	283.43		*					*
1396149951	Dietrich	Sarah	Covington	TN	47	Nurse Practitioner	S	Paroxetine Hcl	Paroxetine Hcl	43	45	1314	286.5			0	0	0	0	#
1396150603	Vitkus	Karen	East Syracuse	NY	36	Nurse Practitioner	S	Paroxetine Hcl	Paroxetine Hcl	37	51	1510	239.33		#					*
1396151940	Haddock	Jamie	Elgin	OR	41	Nurse Practitioner	S	Paroxetine Hcl	Paroxetine Hcl	19	27	777	157.41		#					*
1396152187	Ryan	Brendan	Raynham	MA	25	Physician Assistant	S	Paroxetine Hcl	Paroxetine Hcl	53	87	2584	470.85			27	61	241.8	1830	*
1396153623	D'angelo	Karen	Marshfield	MA	25	Nurse Practitioner	S	Paroxetine Hcl	Paroxetine Hcl	22	38.3	1150	371.26			0	0	0	0	#
1396154050	Frampton	Seth	Lisbon	OH	39	Nurse Practitioner	S	Paroxetine Hcl	Paroxetine Hcl	14	14	412	121.63		*					*
1396154480	Hattori	Fumiko	Paducah	KY	21	Nurse Practitioner	S	Paroxetine Hcl	Paroxetine Hcl	159	171	5064	1225.87	32		25	25	240.47	750	*
1396157194	Nguyen	Anthony	Mobile	AL	1	Family Practice	S	Paroxetine Hcl	Paroxetine Hcl	12	22	660	105.49		*					*
1396157699	Kammerich	Brittany	Columbia	MO	29	Family Practice	S	Paroxetine Hcl	Paroxetine Hcl	21	37	1090	255.79			21	37	255.79	1090	*
1396157913	Perez	Erica	Berwick	PA	42	Family Practice	S	Paroxetine Hcl	Paroxetine Hcl	68	118	3540	817.37	14		42	92	560.8	2760	*
1396159026	Thomas	Kathy	Tupelo	MS	28	Nurse Practitioner	S	Paroxetine Hcl	Paroxetine Hcl	14	14	420	89.43		*					*
1396159125	Miller	Daisy	Ontario	OR	41	Family Practice	S	Paroxetine Hcl	Paroxetine Hcl	11	27	810	156.27		*					*
1396162343	Hassell	Karen	Flint	MI	26	Nurse Practitioner	S	Paroxetine Cr	Paroxetine Hcl	13	14	420	670.06			0	0	0	0	#
1396162343	Hassell	Karen	Flint	MI	26	Nurse Practitioner	S	Paroxetine Hcl	Paroxetine Hcl	37	47	1394	399.24		*					*
1396163499	Rosson	Thomas	Harrison	AR	5	Internal Medicine	S	Paroxetine Hcl	Paroxetine Hcl	36	54	1620	363.52			14	26	126.83	780	*
1396163945	Pokkamthanam	Suneena	Bakersfield	CA	6	Physician Assistant	S	Paroxetine Hcl	Paroxetine Hcl	25	27	810	191.41	11		12	12	65.93	360	*
1396164026	Rivett	Richard	Mars	PA	42	Family Practice	S	Paroxetine Hcl	Paroxetine Hcl	16	26	780	211.66			16	26	211.66	780	*
1396164877	Baldwin	Marielle	Boston	MA	25	Family Practice	S	Paroxetine Hcl	Paroxetine Hcl	11	13	390	72.62		*					*
1396167011	Alpuerto	Marie	Lakewood	CA	6	Pharmacist	T	Paroxetine Hcl	Paroxetine Hcl	35	36.1	1082	196.33			14	15	66.78	450	*
1396168068	Whitney	Sarah	Fort Morgan	CO	8	Nurse Practitioner	S	Paroxetine Hcl	Paroxetine Hcl	17	45	1350	335.43			17	45	335.43	1350	*
1396168167	Tint	Htay	Modesto	CA	6	Internal Medicine	S	Paroxetine Hcl	Paroxetine Hcl	40	62	1856	540.55		#					*
1396168449	Kershaw	Lindsey	Middleburg Heights	OH	39	Nurse Practitioner	S	Paroxetine Hcl	Paroxetine Hcl	14	22	660	145.28			0	0	0	0	#
1396169132	Farmer	Georgette	Lakeland	FL	12	Nurse Practitioner	S	Paroxetine Hcl	Paroxetine Hcl	11	27	778	194.1			11	27	194.1	778	*
1396170346	Criscitiello	Kathleen	Springfield	MA	25	Nurse Practitioner	S	Paroxetine Hcl	Paroxetine Hcl	35	47	1410	457.32		*					*
1396170361	Jolly	Brandie	Montgomery	AL	1	Nurse Practitioner	S	Paroxetine Hcl	Paroxetine Hcl	23	67	2010	418.84		#					*
1396173530	Solt	Abbey	Mifflintown	PA	42	Physician Assistant	S	Paroxetine Hcl	Paroxetine Hcl	25	31	930	223.12		#					*
1396173886	Gustafson	Holly	Fort Collins	CO	8	Nurse Practitioner	S	Paroxetine Hcl	Paroxetine Hcl	13	17	510	68.41			13	17	68.41	510	*
1396177333	Flaim	Donna	Welch	WV	54	Physician Assistant	S	Paroxetine Hcl	Paroxetine Hcl	12	14	420	102.99		*					*
1396178034	Khekhoyeva	Alla	Cincinnati	OH	39	Nurse Practitioner	S	Paroxetine Hcl	Paroxetine Hcl	21	31	930	459.23			21	31	459.23	930	*
1396179834	Gallagher	Christine	Stroudsburg	PA	42	Nurse Practitioner	S	Paroxetine Hcl	Paroxetine Hcl	32	32	739	280.24		#					*
1396180899	Dar	Sonia	Rochester	NY	36	Family Practice	S	Paroxetine Hcl	Paroxetine Hcl	41	67	2010	647.73	11		25	47	244.94	1410	*
1396180956	Reha	Cole	Pender	NE	31	Family Practice	S	Paroxetine Hcl	Paroxetine Hcl	19	37	1110	130.91			19	37	130.91	1110	*
1396181152	Jones	Tameka	Indianapolis	IN	18	Family Practice	S	Paroxetine Hcl	Paroxetine Hcl	22	33.6	1008	254.46			0	0	0	0	#
1396182119	Napier	Carol	Manchester	KY	21	Nurse Practitioner	S	Paroxetine Hcl	Paroxetine Hcl	32	36	1080	297.4			14	18	144.07	540	*
1396182267	Vigil	Patrick	Lakewood	WA	53	Family Practice	S	Paroxetine Hcl	Paroxetine Hcl	18	30	900	123.94		#					*
1396182796	Donegan-Tartell	Caitlin	Watertown	NY	36	Family Practice	S	Paroxetine Hcl	Paroxetine Hcl	16	32	940	144.09		#					*
1396183083	Mcmahan	Anna	Worcester	MA	25	Family Practice	S	Paroxetine Hcl	Paroxetine Hcl	16	22	660	117.1		*					*
1396184222	Moore	Amber	Newport	TN	47	Nurse Practitioner	S	Paroxetine Hcl	Paroxetine Hcl	14	22	660	109.78			14	22	109.78	660	*
1396184289	Medina	Aseret	North Bay Village	FL	12	Internal Medicine	S	Paroxetine Hcl	Paroxetine Hcl	18	18	540	348.73			18	18	348.73	540	*
1396184784	Espina	Luis	Ridgefield	NJ	34	Family Practice	S	Paroxetine Hcl	Paroxetine Hcl	16	32	960	249.15			16	32	249.15	960	*
1396185542	Call	Jana	Pontotoc	MS	28	Nurse Practitioner	S	Paroxetine Hcl	Paroxetine Hcl	12	18	540	213.28		*					*
1396185567	Emelumba	Jude	Trenton	NJ	34	Nurse Practitioner	S	Paroxetine Hcl	Paroxetine Hcl	92	96	2850	910.54	12		17	17	168.16	510	*
1396185658	Kiker	Tammy	Sylvania	OH	39	Nurse Practitioner	S	Paroxetine Hcl	Paroxetine Hcl	11	21	630	47.69			11	21	47.69	630	*
1396185716	Mccormick	Tasha	Hyden	KY	21	Nurse Practitioner	S	Paroxetine Hcl	Paroxetine Hcl	22	22	660	133.8		*					*
1396185971	Nowak	Heidi	Buffalo	NY	36	Nurse Practitioner	S	Paroxetine Hcl	Paroxetine Hcl	20	20	592	154.3		*					*
1396186136	Hoefling	Joey	Ida Grove	IA	19	Nurse Practitioner	S	Paroxetine Hcl	Paroxetine Hcl	45	71	2110	390.12			12	24	179.2	720	*
1396187027	Daniell	Shane	Kingsport	TN	47	Physician Assistant	S	Paroxetine Hcl	Paroxetine Hcl	19	21	630	144.84		#					*
1396188215	Park	Myoung	Bayonne	NJ	34	Nurse Practitioner	S	Paroxetine Hcl	Paroxetine Hcl	19	53	1590	345.28		#					*
1396189221	Anderson	Taylor	Berwick	PA	42	Family Practice	S	Paroxetine Hcl	Paroxetine Hcl	25	31	930	253.12		#					*
1396189684	Franchi-Winters	Rachel	Manchester	NH	33	Family Practice	S	Paroxetine Hcl	Paroxetine Hcl	15	19	570	133.13		*					*
1396190450	Carpenter	Joshua	Buffalo	NY	36	Physician Assistant	S	Paroxetine Hcl	Paroxetine Hcl	39	51	1530	372.27			39	51	372.27	1530	*
1396191979	Romar	Joey	Canton	OH	39	Family Practice	S	Paroxetine Hcl	Paroxetine Hcl	15	21	630	62.76		*					*
1396192340	Brown	Katie	Tanner	AL	1	Nurse Practitioner	S	Paroxetine Hcl	Paroxetine Hcl	19	27	810	95.58		#					*
1396198081	Liguori	Christopher	Porterville	CA	6	Physician Assistant	S	Paroxetine Hcl	Paroxetine Hcl	12	12	360	70.7			0	0	0	0	#
1396198669	Feldschau	Justin	Nederland	TX	48	Nurse Practitioner	S	Paroxetine Hcl	Paroxetine Hcl	14	39	1170	121.12		*					*
1396199154	Trentham	Jessica	Sevierville	TN	47	Nurse Practitioner	S	Paroxetine Hcl	Paroxetine Hcl	19	55	1650	439.2		*					*
1396235289	Hickman	Jessica	Houston	TX	48	Nurse Practitioner	S	Paroxetine Hcl	Paroxetine Hcl	22	32	960	346.71	11		11	15	135.14	450	*
1396241451	Fiebelkorn	Fabrizia	Garfield Heights	OH	39	Physician Assistant	S	Paroxetine Hcl	Paroxetine Hcl	12	16	480	94.88		*					*
1396255865	Gessler	Tonya	Akron	OH	39	Nurse Practitioner	S	Paroxetine Hcl	Paroxetine Hcl	31	39	1170	339.91	11	#					*
1396261293	Mcclay	Colleen	Allentown	PA	42	Nurse Practitioner	S	Paroxetine Hcl	Paroxetine Hcl	16	38	1140	247.63		*					*
1396262200	Zito-Govert	Michael	Brick	NJ	34	Nurse Practitioner	S	Paroxetine Hcl	Paroxetine Hcl	12	24	720	159.73		*					*
1396268918	Augustine	Johnathan	Alexandria	LA	22	Nurse Practitioner	S	Paroxetine Hcl	Paroxetine Hcl	25	25	667	194.97			11	11	96.26	247	*
1396269700	Mavis	Amanda	Springfield	IL	17	Nurse Practitioner	S	Paroxetine Hcl	Paroxetine Hcl	36	54	1620	707.05			21	33	352.73	990	*
1396276572	Evans	Carole	Blue Ash	OH	39	Nurse Practitioner	S	Paroxetine Hcl	Paroxetine Hcl	92	184	5502	1293.47	31	#					#
1396281234	Radney	Thera	Clarkston	MI	26	Nurse Practitioner	S	Paroxetine Hcl	Paroxetine Hcl	12	16	480	54.84		*					*
1396283586	Trujillo	Jane	Pueblo	CO	8	Nurse Practitioner	S	Paroxetine Hcl	Paroxetine Hcl	11	25	750	233.86		*					*
1396288684	Bush	Michayala	Smithville	GA	13	Nurse Practitioner	S	Paroxetine Hcl	Paroxetine Hcl	20	20	582	133.07		#					*
1396290896	Rushton	Jennifer	North Dartmouth	MA	25	Nurse Practitioner	S	Paroxetine Hcl	Paroxetine Hcl	18	24	720	163.72		#					*
1396291399	Phillippi	Carmen	Duncan	OK	40	Nurse Practitioner	S	Paroxetine Hcl	Paroxetine Hcl	13	37	1110	135.73			13	37	135.73	1110	*
1396292017	Rowe	Nancy	Nebo	NC	37	Nurse Practitioner	S	Paroxetine Hcl	Paroxetine Hcl	37	43	1290	222.05		#					*
1396294229	Giddens	Jennifer	Boaz	AL	1	Nurse Practitioner	S	Paroxetine Hcl	Paroxetine Hcl	26	40	1200	259.8			14	18	132.4	540	*
1396295671	Christensen	Bobbi	Chagrin Falls	OH	39	Nurse Practitioner	S	Paroxetine Hcl	Paroxetine Hcl	13	13	390	175.7		*					*
1396296836	Sandridge	Michael	Scottsdale	AZ	4	Physician Assistant	S	Paroxetine Hcl	Paroxetine Hcl	36	50	1500	440.76		#					*
1396700308	Pieratt	Myra	Frankfort	KY	21	Nurse Practitioner	S	Paroxetine Hcl	Paroxetine Hcl	14	24	720	210.03			14	24	210.03	720	*
1396700381	Carlson	James	Modesto	CA	6	Family Practice	S	Paroxetine Hcl	Paroxetine Hcl	88	154	3493	1474.05	11	#					*
1396700647	Mayfield	Pete	Clarksville	IN	18	Internal Medicine	S	Paroxetine Hcl	Paroxetine Hcl	42	82	2460	612.87			30	70	528.87	2100	*
1396700811	Jameson	Rebecca	Sumrall	MS	28	Emergency Medicine	S	Paroxetine Hcl	Paroxetine Hcl	14	18	540	72.76		*					*
1396700845	Greenfield	James	Frackville	PA	42	Family Practice	S	Paroxetine Hcl	Paroxetine Hcl	22	27	810	228.48		*					*
1396700928	Murden	Robert	Columbus	OH	39	Internal Medicine	S	Paroxetine Hcl	Paroxetine Hcl	12	36	1080	99.9			12	36	99.9	1080	*
1396701470	Milne	Lisa	Millinocket	ME	23	Nurse Practitioner	S	Paroxetine Hcl	Paroxetine Hcl	33	53	1590	226.89			14	34	116.51	1020	*
1396701512	Ayer	Gopi	Los Gatos	CA	6	Internal Medicine	S	Paroxetine Hcl	Paroxetine Hcl	91	187	5610	1208.25	21		91	187	1208.25	5610		21
1396701843	Samad	Iqbal	Buffalo	NY	36	Internal Medicine	S	Paroxetine Hcl	Paroxetine Hcl	21	29	870	209.83		#					*
1396701926	Weber	Steven	Blanchester	OH	39	Family Practice	S	Paroxetine Hcl	Paroxetine Hcl	29	65	1950	316.9			29	65	316.9	1950	*
1396702320	Galen	Steven	Los Angeles	CA	6	Internal Medicine	S	Paroxetine Hcl	Paroxetine Hcl	12	16	480	64.55		*					*
1396702726	Gomez-Dicesare	Caroline	Schoharie	NY	36	Internal Medicine	S	Paroxetine Hcl	Paroxetine Hcl	29	45	1350	209.52			29	45	209.52	1350	*
1396703047	Figueroa	Harold	Flagstaff	AZ	4	Psychiatry	S	Paroxetine Hcl	Paroxetine Hcl	15	41	1230	420.65			15	41	420.65	1230	*
1396703252	Byrum	James	Bentonville	AR	5	Internal Medicine	S	Paroxetine Hcl	Paroxetine Hcl	21	49	1470	403.33		#					*
1396703526	Dy	Jose	Uniontown	OH	39	Internal Medicine	S	Paroxetine Hcl	Paroxetine Hcl	68	68.1	1519	312.09			57	57	209.97	1200	*
1396703666	Kaufman	Jemery	Taos	NM	35	General Practice	S	Paroxetine Hcl	Paroxetine Hcl	14	28	840	173.14			14	28	173.14	840	*
1396703765	Stone	Arlen	Newark	DE	10	Family Practice	S	Paroxetine Hcl	Paroxetine Hcl	12	34	1020	180.66		*					*
1396704029	Fleagle	Jane	Athens	GA	13	Internal Medicine	S	Paroxetine Hcl	Paroxetine Hcl	34	98	2940	563.58	12	#					#
1396704037	Zahn-Houser	Arleen	Marion	IA	19	Family Practice	S	Paroxetine Hcl	Paroxetine Hcl	35	97	2880	704.29		#					*
1396704136	Brudnak	Daniel	Gorman	TX	48	Family Practice	S	Paroxetine Hcl	Paroxetine Hcl	60	108.1	3242	515.61	17		38	84	386.39	2520	#
1396704268	Sheets	Patrick	Rensselaer	IN	18	Family Practice	S	Paroxetine Hcl	Paroxetine Hcl	25	49	1456	382.09		#					*
1396704318	Bamezai	Vitasta	Downingtown	PA	42	Internal Medicine	S	Paroxetine Hcl	Paroxetine Hcl	46	83	2490	559.98	11		21	58	377.68	1740	*
1396704342	Baumgart	Erin	Bellingham	WA	53	Nurse Practitioner	S	Paroxetine Hcl	Paroxetine Hcl	23	45.1	1339	219.93			23	45.1	219.93	1339	*
1396704631	Saw	Thazin	Brooklyn	NY	36	Internal Medicine	S	Paroxetine Hcl	Paroxetine Hcl	26	26	780	236.7			15	15	136.88	450	*
1396704938	Hrabarchuk	Eugene	Franklin	NJ	34	Family Practice	S	Paroxetine Hcl	Paroxetine Hcl	29	58	1740	287.89		#					*
1396705315	Malki	George	Orange City	FL	12	Family Practice	S	Paroxetine Hcl	Paroxetine Hcl	72	130	3865	1197.67	15	#					#
1396705323	Scanlon	John	Saint Paul	MN	27	Internal Medicine	S	Paroxetine Hcl	Paroxetine Hcl	34	90	2700	531.9			34	90	531.9	2700	*
1396705430	Smith	Daniel	Dyer	IN	18	Infectious Disease	S	Paroxetine Hcl	Paroxetine Hcl	11	11	330	59.77		*					*
1396705661	Kim	David	Las Vegas	NV	32	Internal Medicine	S	Paroxetine Hcl	Paroxetine Hcl	18	57.3	1720	508.37		#					*
1396705752	Shaikh	Muhammad	Lake Charles	LA	22	Internal Medicine	S	Paroxetine Hcl	Paroxetine Hcl	19	49	1470	227.17		#					*
1396705919	Sij	Mark	Kaufman	TX	48	Internal Medicine	S	Paroxetine Hcl	Paroxetine Hcl	32	56	1680	458.01		#					*
1396705984	Jaffri	Syed	Lexington	MO	29	Psychiatry	S	Paroxetine Hcl	Paroxetine Hcl	17	19.1	515	147.34		*					*
1396706073	Franco	Richard	Vero Beach	FL	12	Internal Medicine	S	Paroxetine Hcl	Paroxetine Hcl	13	25	750	159.55			13	25	159.55	750	*
1396706131	Menon	Madhu	Newport	PA	42	Family Practice	S	Paroxetine Hcl	Paroxetine Hcl	48	110	3220	561.52			48	110	561.52	3220	*
1396706214	Robert	Kenneth	Roanoke Rapids	NC	37	Family Practice	S	Paroxetine Hcl	Paroxetine Hcl	46	84.2	2523	670.26	12		46	84.2	670.26	2523		12
1396706362	Hornbrook	Kayleen	Ankeny	IA	19	Family Practice	S	Paroxetine Hcl	Paroxetine Hcl	25	51	1500	230.64			25	51	230.64	1500	*
1396706388	Maynard	Timothy	Gatesville	TX	48	Family Practice	S	Paroxetine Er	Paroxetine Hcl	12	12	360	1104.88			12	12	1104.88	360	*
1396706388	Maynard	Timothy	Gatesville	TX	48	Family Practice	S	Paroxetine Hcl	Paroxetine Hcl	84	100.1	2647	797.08			73	89.1	733.97	2317	*
1396706552	Winandy	Marlys	Forest Lake	MN	27	Family Practice	S	Paroxetine Hcl	Paroxetine Hcl	22	44	1320	189.56			22	44	189.56	1320	*
1396706560	Cork	Yong	Topeka	KS	20	Nurse Practitioner	S	Paroxetine Hcl	Paroxetine Hcl	50	54	1431	409.7			16	16	117.63	341	*
1396706842	Fruits	Regina	Frankfort	IN	18	Nurse Practitioner	S	Paroxetine Hcl	Paroxetine Hcl	32	53	1570	396.1			17	36	183.65	1080	*
1396706883	Spencer	James	Winston Salem	NC	37	Family Practice	S	Paroxetine Hcl	Paroxetine Hcl	63	119	3570	1194.27	13	#					#
1396707188	Diehl	Daniel	Willow Street	PA	42	Family Practice	S	Paroxetine Hcl	Paroxetine Hcl	16	44	1320	338.72			16	44	338.72	1320	*
1396707311	Shepherd	Victoria	Beachwood	OH	39	Physician Assistant	S	Paroxetine Hcl	Paroxetine Hcl	16	16	480	338.33		*					*
1396707683	Tobin	Karen	Washington	PA	42	Neurology	S	Paroxetine Hcl	Paroxetine Hcl	18	30	900	146.31		*					*
1396707840	Monticciolo	Marie	Rocky Hill	CT	9	Internal Medicine	S	Paroxetine Hcl	Paroxetine Hcl	13	37	1110	330.85			13	37	330.85	1110	*
1396707931	Lowy	Arthur	Syosset	NY	36	Gastroenterology	S	Paroxetine Hcl	Paroxetine Hcl	16	18	540	670.85			16	18	670.85	540	*
1396708004	Narula	Amarjot	Ridgewood	NJ	34	Psychiatry	S	Paroxetine Hcl	Paroxetine Hcl	78	87.2	2561	786.59			61	61	547.44	1774	*
1396708285	Barnabei	Robert	Charlotte	NC	37	Family Practice	S	Paroxetine Hcl	Paroxetine Hcl	33	43	889	173.08		#					*
1396708442	Phipps	Bradley	Lawrence	KS	20	Family Practice	S	Paroxetine Hcl	Paroxetine Hcl	16	16	480	110.62			0	0	0	0	#
1396708483	Harvey	Jodi	Loveland	OH	39	Internal Medicine	S	Paroxetine Hcl	Paroxetine Hcl	31	47	1410	462.7		#					*
1396708517	Hardy	Stacy	Mcalester	OK	40	Internal Medicine	S	Paroxetine Hcl	Paroxetine Hcl	44	108	3240	585.03	11	#					*
1396708632	Hogan	Robert	Ewing	NJ	34	Internal Medicine	S	Paroxetine Er	Paroxetine Hcl	28	50	1500	4084.2			28	50	4084.2	1500	*
1396708632	Hogan	Robert	Ewing	NJ	34	Internal Medicine	S	Paroxetine Hcl	Paroxetine Hcl	21	61	1814	305.91		#					*
1396708665	Smith Griffin	Kimberly	Chesapeake	VA	51	Internal Medicine	S	Paroxetine Hcl	Paroxetine Hcl	21	39	1170	309.66		#					*
1396708921	Lockwood	Travis	Cottage Grove	MN	27	Family Practice	S	Paroxetine Hcl	Paroxetine Hcl	36	82.5	2474	504.05			36	82.5	504.05	2474	*
1396709069	Geller	Mark	Blawnox	PA	42	Cardiology	S	Paroxetine Hcl	Paroxetine Hcl	18	31	930	274.72			18	31	274.72	930	*
1396709176	Davant	Charles	Blowing Rock	NC	37	Family Practice	S	Paroxetine Hcl	Paroxetine Hcl	28	50	1500	249.9			28	50	249.9	1500	*
1396709192	Brown	Linda	Glendale	AZ	4	Family Practice	S	Paroxetine Hcl	Paroxetine Hcl	22	38	1140	427.79		#					*
1396709564	Lambert	Korie	Huntersville	NC	37	Physician Assistant	S	Paroxetine Hcl	Paroxetine Hcl	14	24	720	94.91			14	24	94.91	720	*
1396709895	Shunyakov	Leonid	Bolivar	MO	29	Medical Oncology	S	Paroxetine Hcl	Paroxetine Hcl	13	17	510	69.11			13	17	69.11	510	*
1396709929	Patnam	Sridhar	Uniontown	PA	42	Family Practice	S	Paroxetine Hcl	Paroxetine Hcl	38	52	1494	633.9			38	52	633.9	1494	*
1396709994	Gulasekaram	Balasubramaniam	Cerritos	CA	6	Psychiatry & Neurology	T	Paroxetine Hcl	Paroxetine Hcl	60	128	3840	1227.93	14		30	70	645.41	2100	*
1396710042	Reyburn	Adam	Quincy	IL	17	Internal Medicine	S	Paroxetine Hcl	Paroxetine Hcl	12	36	1080	141.02		#					*
1396710109	Storper	Henry	Palmetto Bay	FL	12	Psychiatry	S	Paroxetine Hcl	Paroxetine Hcl	94	96.5	2828	714.32			54	56	420.47	1664	*
1396710174	Jorde	David	Duluth	MN	27	Family Practice	S	Paroxetine Hcl	Paroxetine Hcl	20	32	949	239.72		*					*
1396710265	Dy	Jason	Naperville	IL	17	Internal Medicine	S	Paroxetine Hcl	Paroxetine Hcl	31	51	1530	411.26			31	51	411.26	1530	*
1396710281	Fuller	Gene	Salt Lake City	UT	49	Family Practice	S	Paroxetine Hcl	Paroxetine Hcl	23	33	990	224.62		#					*
1396710612	Bercasio	Roland	Newport News	VA	51	Family Practice	S	Paroxetine Hcl	Paroxetine Hcl	24	38	1137	174.51		#					*
1396711057	Kurtz	Kevin	Jefferson	NC	37	Family Practice	S	Paroxetine Cr	Paroxetine Hcl	12	12	360	1206.45			12	12	1206.45	360	*
1396711057	Kurtz	Kevin	Jefferson	NC	37	Family Practice	S	Paroxetine Hcl	Paroxetine Hcl	43	75	2250	475.33		#					*
1396711149	Vu	Thanh	Santa Cruz	CA	6	Internal Medicine	S	Paroxetine Hcl	Paroxetine Hcl	18	22	644	187.69			18	22	187.69	644	*
1396711222	Gigstad	Joan	Windsor	CT	9	Internal Medicine	S	Paroxetine Hcl	Paroxetine Hcl	19	53	1590	317.66			19	53	317.66	1590	*
1396711230	Bradley	Teresa	Arden	NC	37	Family Practice	S	Paroxetine Hcl	Paroxetine Hcl	15	23	690	98.07		#					*
1396711289	Hoffman	Kent	Maitland	FL	12	Family Practice	S	Paroxetine Hcl	Paroxetine Hcl	16	18	524	100.86		*					*
1396711495	Schmerler	Alan	Manchester	CT	9	Psychiatry	S	Paroxetine Hcl	Paroxetine Hcl	11	11	330	67.53			0	0	0	0	#
1396711560	Rop	Eric	Muskegon	MI	26	Family Practice	S	Paroxetine Hcl	Paroxetine Hcl	12	36	1080	182.06			12	36	182.06	1080	*
1396711578	Kim	Karen	Henderson	NV	32	Internal Medicine	S	Paroxetine Hcl	Paroxetine Hcl	39	103	3090	682.19			39	103	682.19	3090	*
1396711644	Blando	Ellen	Ramona	CA	6	Family Practice	S	Paroxetine Hcl	Paroxetine Hcl	27	47	1410	499.87			27	47	499.87	1410	*
1396712287	Bastel	Heather	Paragould	AR	5	Nurse Practitioner	S	Paroxetine Hcl	Paroxetine Hcl	15	17	510	192.42			0	0	0	0	#
1396713244	Brightbill	Diana	Manhattan	KS	20	Internal Medicine	S	Paroxetine Hcl	Paroxetine Hcl	74	120	3531	886.92	11		74	120	886.92	3531		11
1396713285	Frazer	Kimberly	Galloway	OH	39	Family Practice	S	Paroxetine Hcl	Paroxetine Hcl	15	37.5	1125	406.99		#					*
1396713483	Grewal	Shivrajpal	Sand Springs	OK	40	Internal Medicine	S	Paroxetine Hcl	Paroxetine Hcl	47	47	1299	583.13	11	#					*
1396713756	Vijayakumar	Punitha	Taylor	MI	26	Neurology	S	Paroxetine Hcl	Paroxetine Hcl	41	51	1530	425.48			14	18	88.5	540	*
1396713764	Hobbs	Paul	Tahlequah	OK	40	Internal Medicine	S	Paroxetine Hcl	Paroxetine Hcl	51	122	3660	572.44	20	#					#
1396714150	Schroeder	Mary Ellen	Pittsburgh	PA	42	Family Practice	S	Paroxetine Hcl	Paroxetine Hcl	24	46	1380	269.06			11	33	212.78	990	*
1396714176	Ashurst	Winston	Montgomery	AL	1	Obstetrics & Gynecology	S	Paroxetine Hcl	Paroxetine Hcl	11	11	330	65.78			11	11	65.78	330	*
1396714424	Grant	Jerry	El Dorado	AR	5	Family Practice	S	Paroxetine Hcl	Paroxetine Hcl	13	19	570	112.72		*					*
1396714754	Scherf	Laura	Burnsville	MN	27	Family Practice	S	Paroxetine Hcl	Paroxetine Hcl	14	40	1200	209.97			14	40	209.97	1200	*
1396714838	Martinez-Salas	Jose	Winter Haven	FL	12	Pulmonary Disease	S	Paroxetine Hcl	Paroxetine Hcl	27	59	1770	629.05			12	36	289.51	1080	*
1396714887	Weiskittel	David	Cincinnati	OH	39	Family Practice	S	Paroxetine Hcl	Paroxetine Hcl	27	49	1470	273.21	13	#					#
1396715033	White	Courtney	Raleigh	NC	37	Physician Assistant	S	Paroxetine Hcl	Paroxetine Hcl	20	28	840	150.94		*					*
1396715231	Anderson	Peter	New Milford	CT	9	Family Practice	S	Paroxetine Hcl	Paroxetine Hcl	32	70	2100	476.24			32	70	476.24	2100	*
1396715769	Tan	Jesus	Frostburg	MD	24	Internal Medicine	S	Paroxetine Hcl	Paroxetine Hcl	25	65	1923	427.22		#					*
1396716122	Schimmer	Barry	Philadelphia	PA	42	Rheumatology	S	Paroxetine Hcl	Paroxetine Hcl	18	34	1020	147.62			18	34	147.62	1020	*
1396716155	Lepi	Mark	Lancaster	OH	39	Internal Medicine	S	Paroxetine Hcl	Paroxetine Hcl	16	34	1020	230.26		#					*
1396716189	Robertson	Charles	Lakeside	AZ	4	Family Practice	S	Paroxetine Hcl	Paroxetine Hcl	61	137	4110	1152.26	16		46	98	712.83	2940	#
1396716494	Garrison	Michael	Winston Salem	NC	37	Internal Medicine	S	Paroxetine Hcl	Paroxetine Hcl	51	82	2460	486.62	19	#					#
1396716874	Womack	William	Scottsdale	AZ	4	Family Practice	S	Paroxetine Hcl	Paroxetine Hcl	14	36	1080	198.26			14	36	198.26	1080	*
1396717104	Bohlmann	Kimberly	Vienna	MO	29	Family Practice	S	Paroxetine Hcl	Paroxetine Hcl	14	38	1140	282.78		#					*
1396717153	Kotlyar	Yanina	New City	NY	36	Internal Medicine	S	Paroxetine Hcl	Paroxetine Hcl	35	87	2610	481.9			35	87	481.9	2610	*
1396717377	Mehnert-Kay	Susan	Tulsa	OK	40	Family Practice	S	Paroxetine Hcl	Paroxetine Hcl	31	49	1470	221.75		#					*
1396717468	Flewwelling	Andrew	Hingham	MA	25	Internal Medicine	S	Paroxetine Hcl	Paroxetine Hcl	24	32	958	340.37			24	32	340.37	958	*
1396717484	Hayyeri	Marzban	Phoenix	AZ	4	Urology	S	Paroxetine Hcl	Paroxetine Hcl	11	25	750	116.71		*					*
1396717708	Kelling	Douglas	Concord	NC	37	Internal Medicine	S	Paroxetine Hcl	Paroxetine Hcl	62	111.4	3284	608.11	14		62	111.4	608.11	3284		14
1396717765	Fisher	David	Bethany	OK	40	Family Practice	S	Paroxetine Hcl	Paroxetine Hcl	17	19	570	270.52			17	19	270.52	570	*
1396717799	Selgrad	Claudia	Bay Shore	NY	36	Family Practice	S	Paroxetine Hcl	Paroxetine Hcl	17	35.5	1065	191.03			17	35.5	191.03	1065	*
1396717815	Heffner	George	Pottsville	PA	42	Internal Medicine	S	Paroxetine Hcl	Paroxetine Hcl	109	152	4027	1253.27	13	#					#
1396717906	Hanline	Manning	Pensacola	FL	12	Internal Medicine	S	Paroxetine Hcl	Paroxetine Hcl	83	127	3585	1080.2	15		55	95	790.43	2850	*
1396718102	Laven	Paul	Scottsdale	AZ	4	Family Practice	S	Paroxetine Hcl	Paroxetine Hcl	26	36	1012	255.84		#					*
1396718292	Abels	Linda	Carmel	IN	18	Internal Medicine	S	Paroxetine Hcl	Paroxetine Hcl	11	26	780	97.66			11	26	97.66	780	*
1396718342	Dolan	Katie	Reno	NV	32	Family Practice	S	Paroxetine Hcl	Paroxetine Hcl	35	83	2489	352.8			35	83	352.8	2489	*
1396718383	Hubicki	Walter	Greenville	NY	36	Family Practice	S	Paroxetine Hcl	Paroxetine Hcl	33	75	2250	436.41			18	54	277.77	1620	*
1396718573	Mumtaz	Syed	Fort Wayne	IN	18	Psychiatry	S	Paroxetine Hcl	Paroxetine Hcl	15	23	688	93.17		*					*
1396718698	Elia	Hany	Augusta	GA	13	Psychiatry	S	Paroxetine Hcl	Paroxetine Hcl	150	174	5165	1185.51	28		39	39	236.68	1140	*
1396718912	Oh	Albert	Southwick	MA	25	Internal Medicine	S	Paroxetine Hcl	Paroxetine Hcl	15	43	1290	216.35			15	43	216.35	1290	*
1396718995	Alper	Jason	Virginia Beach	VA	51	Family Practice	S	Paroxetine Hcl	Paroxetine Hcl	22	63	1874	336.85			22	63	336.85	1874	*
1396719373	Ashton	Michael	Berwick	PA	42	Family Practice	S	Paroxetine Hcl	Paroxetine Hcl	24	32	960	212.28			12	16	133.44	480	*
1396719449	Mcquirter	Julian	Johnson City	TN	47	Internal Medicine	S	Paroxetine Hcl	Paroxetine Hcl	41	66	1980	541.34	11		41	66	541.34	1980		11
1396719498	Joseph	Deborah	Wartburg	TN	47	Family Practice	S	Paroxetine Hcl	Paroxetine Hcl	19	31	930	269.3			19	31	269.3	930	*
1396719548	Melendez Del Valle	Samuel	Mayaguez	PR	72	Internal Medicine	S	Paroxetine Hcl	Paroxetine Hcl	18	36	1050	258.99			18	36	258.99	1050	*
1396719845	Gudis	Steven	Randolph	NJ	34	Nephrology	S	Paroxetine Hcl	Paroxetine Hcl	21	53	1590	414.68			21	53	414.68	1590	*
1396719878	Knight	Thomas	Ithaca	MI	26	Physician Assistant	S	Paroxetine Hcl	Paroxetine Hcl	22	42	1260	250.45		#					*
1396720561	Sowirka	Orest	Marysville	MI	26	Internal Medicine	S	Paroxetine Hcl	Paroxetine Hcl	29	29	870	187.47		*					*
1396720660	Mcguire	Alice	Rockport	TX	48	Nurse Practitioner	S	Paroxetine Hcl	Paroxetine Hcl	56	58	1740	453.44			20	20	152.18	600	*
1396720694	Mccreary	Dennis	Zion	IL	17	Family Practice	S	Paroxetine Hcl	Paroxetine Hcl	54	118	3515	928.82	14	#					#
1396720983	Heischmidt	Thomas	Effingham	IL	17	Internal Medicine	S	Paroxetine Hcl	Paroxetine Hcl	36	56	1681	320.82			25	45	243.05	1351	*
1396721064	Benner-Hellmann	Anna	Waynesboro	PA	42	Physician Assistant	S	Paroxetine Hcl	Paroxetine Hcl	26	46	1380	309.92			13	17	179.65	510	*
1396721478	Alexis	Thomas	Columbus	OH	39	Internal Medicine	S	Paroxetine Hcl	Paroxetine Hcl	77	157	4710	666.35	17	#					#
1396721924	Foster	Kimberly	Portland	ME	23	Nurse Practitioner	S	Paroxetine Hcl	Paroxetine Hcl	11	11	330	99.6			0	0	0	0	#
1396722377	Lape	Kathryn	Butler	PA	42	Physician Assistant	S	Paroxetine Hcl	Paroxetine Hcl	11	19	570	86.78		*					*
1396722476	Martin	John	Orlando	FL	12	Family Practice	S	Paroxetine Hcl	Paroxetine Hcl	27	59	1770	423.08		#					*
1396722534	Rickabaugh	John	Morehead City	NC	37	Family Practice	S	Paroxetine Hcl	Paroxetine Hcl	29	79	2370	560.32		#					*
1396722757	Harvey	Harry	Newburgh	IN	18	Family Practice	S	Paroxetine Hcl	Paroxetine Hcl	93	137	4095	1149.02	14		58	100	722.49	2985	#
1396723003	Gross	Andrew	Dunedin	FL	12	Family Practice	S	Paroxetine Hcl	Paroxetine Hcl	20	20	575	345.93			20	20	345.93	575	*
1396723136	Kane	Diane	Rochester	NY	36	Internal Medicine	S	Paroxetine Hcl	Paroxetine Hcl	13	13	366	177.7			13	13	177.7	366	*
1396723276	Kohler	Ulrike	Duxbury	MA	25	Internal Medicine	S	Paroxetine Hcl	Paroxetine Hcl	24	62	1860	374.1			24	62	374.1	1860	*
1396723581	Bolla	John	Palm Coast	FL	12	Family Practice	S	Paroxetine Hcl	Paroxetine Hcl	43	107	3210	492.48	12		32	96	461.01	2880	#
1396723706	Prough	Casey	Lees Summit	MO	29	Psychiatry	S	Paroxetine Hcl	Paroxetine Hcl	97	122.8	3677	1079.37	12		31	43	506.44	1290	*
1396723813	Dirican	Ahmet	New Bedford	MA	25	Internal Medicine	S	Paroxetine Hcl	Paroxetine Hcl	141	175	5038	1646.1	20		92	112	1250.3	3262	#
1396723870	Murthy	Srilakshmi	West Chester	OH	39	Family Practice	S	Paroxetine Hcl	Paroxetine Hcl	55	73.1	2104	849.51		#					*
1396724134	Kober	William	Pawcatuck	CT	9	Family Practice	S	Paroxetine Hcl	Paroxetine Hcl	24	36	1054	194.43			24	36	194.43	1054	*
1396724167	O'conner	Michael	Des Moines	IA	19	Internal Medicine	S	Paroxetine Hcl	Paroxetine Hcl	187	213.5	5995	1999.59	27		187	213.5	1999.59	5995		27
1396724530	Feinberg	Jill	Bogalusa	LA	22	Family Practice	S	Paroxetine Hcl	Paroxetine Hcl	45	62.7	1875	521.92		*					*
1396724977	Keilman	David	Roanoke	VA	51	Family Practice	S	Paroxetine Hcl	Paroxetine Hcl	20	40.1	1202	262.78		#					*
1396725206	Little	Timothy	Independence	MO	29	Family Practice	S	Paroxetine Hcl	Paroxetine Hcl	19	47	1410	364.99		*					*
1396725214	Fogarty	Kenneth	Gainesville	GA	13	Internal Medicine	S	Paroxetine Hcl	Paroxetine Hcl	25	69.1	2072	417.6		#					*
1396725271	Raiser	Shelby	Thornville	OH	39	Family Practice	S	Paroxetine Hcl	Paroxetine Hcl	29	45	1229	386.04		#					*
1396725479	Kurland	Kimberly	York	PA	42	Family Practice	S	Paroxetine Hcl	Paroxetine Hcl	27	53	1590	482.34		#					*
1396725545	Zajac	Andrzej	Macomb	MI	26	Family Practice	S	Paroxetine Hcl	Paroxetine Hcl	13	37	1094	282.42		*					*
1396725768	Blechle	Kevin	Davenport	IA	19	Emergency Medicine	S	Paroxetine Hcl	Paroxetine Hcl	92	126.2	3573	1253.56	16		75	109.2	998.23	3083	#
1396725792	Sporer	Katharine	Wenonah	NJ	34	Nurse Practitioner	S	Paroxetine Hcl	Paroxetine Hcl	30	70	2100	597.91			18	50	469.83	1500	*
1396725834	Brennan	Nancy	Bend	OR	41	Family Practice	S	Paroxetine Hcl	Paroxetine Hcl	31	43.8	1305	354.45		#					*
1396726105	Orewiler	Wilda	Stuart	IA	19	Physician Assistant	S	Paroxetine Hcl	Paroxetine Hcl	12	32	960	139.75			12	32	139.75	960	*
1396726238	Dreskin	Jane	Chelsea	MA	25	Psychiatry	S	Paroxetine Hcl	Paroxetine Hcl	17	46	1380	285.81		#					*
1396726253	Casas	Rene	Barranquitas	PR	72	Internal Medicine	S	Paroxetine Hcl	Paroxetine Hcl	13	13	390	99.93		*					*
1396726287	Hubbard	Jeffery	Fresno	CA	6	Internal Medicine	S	Paroxetine Hcl	Paroxetine Hcl	19	33	990	102.32			19	33	102.32	990	*
1396726303	Grego	Gary	Napoleon	OH	39	Family Practice	S	Paroxetine Hcl	Paroxetine Hcl	52	68.5	2008	764.37			22	38	364.06	1140	*
1396726584	Batista	Sylma	Bayamon	PR	72	Geriatric Psychiatry	S	Paroxetine Er	Paroxetine Hcl	19	19	570	3042.73		*					*
1396726584	Batista	Sylma	Bayamon	PR	72	Geriatric Psychiatry	S	Paroxetine Hcl	Paroxetine Hcl	160	174	5182	1390.36	26		74	80	606.15	2385		12
1396726675	Tasch	Bruce	Louisville	KY	21	Psychiatry	S	Paroxetine Hcl	Paroxetine Hcl	21	29	849	306.05		#					*
1396727079	Bunge	Robert	Lexington	KY	21	Psychiatry	S	Paroxetine Hcl	Paroxetine Hcl	46	52	1544	555.54			32	38	279.12	1140	*
1396727145	Burgeson	Connie	Placerville	CA	6	Internal Medicine	S	Paroxetine Hcl	Paroxetine Hcl	18	28	840	164.85		*					*
1396727202	Joslin	Allen	Adams	MA	25	Internal Medicine	S	Paroxetine Hcl	Paroxetine Hcl	67	137	4110	694.79	14	#					#
1396727590	Pierce	Jennifer	Tishomingo	MS	28	Nurse Practitioner	S	Paroxetine Hcl	Paroxetine Hcl	40	62	1860	290.28			24	46	178.28	1380	*
1396727749	Black	Christopher	Watertown	NY	36	Family Practice	S	Paroxetine Hcl	Paroxetine Hcl	20	40	1200	174.5			20	40	174.5	1200	*
1396727764	Kim	Hong	Garden Grove	CA	6	Internal Medicine	S	Paroxetine Hcl	Paroxetine Hcl	49	50.2	1450	206.3			49	50.2	206.3	1450	*
1396728200	Wold	Marshall	Riverside	RI	44	Psychiatry	S	Paroxetine Hcl	Paroxetine Hcl	62	64	1920	500.94		*					*
1396728416	Gentry	Carla	Hayden	ID	16	Nurse Practitioner	S	Paroxetine Hcl	Paroxetine Hcl	23	29.1	872	348.35			23	29.1	348.35	872	*
1396728440	Christiansen	Johnny	Norman	OK	40	Internal Medicine	S	Paroxetine Hcl	Paroxetine Hcl	31	41	1230	197.71			31	41	197.71	1230	*
1396728523	Lockshaw	David	Struthers	OH	39	Family Practice	S	Paroxetine Hcl	Paroxetine Hcl	12	24	720	253.46		*					*
1396728952	Martich Bickerton	Joan	Orlando	FL	12	Family Practice	S	Paroxetine Hcl	Paroxetine Hcl	16	48	1440	312.78			16	48	312.78	1440	*
1396729141	Austin	Daniel	Louisville	CO	8	Obstetrics & Gynecology	S	Paroxetine Hcl	Paroxetine Hcl	11	11	330	90.1			11	11	90.1	330	*
1396729315	Schwartz	Gregory	Boston	MA	25	Internal Medicine	S	Paroxetine Hcl	Paroxetine Hcl	11	33	990	280.76			11	33	280.76	990	*
1396729463	Smith	Stanley	Newnan	GA	13	Internal Medicine	S	Paroxetine Hcl	Paroxetine Hcl	212	277	5784	1392.51	21		180	245	1252.99	4916	#
1396729513	Swift	Carol	New Roads	LA	22	Family Practice	S	Paroxetine Hcl	Paroxetine Hcl	14	22	660	112.94			0	0	0	0	#
1396730222	Smith	Robert	Armuchee	GA	13	Family Practice	S	Paroxetine Hcl	Paroxetine Hcl	52	92	2754	784.86	12		41	79	651.53	2364	#
1396730230	Al Khadour	Hussamaddin	Shenandoah	TX	48	Internal Medicine	S	Paroxetine Hcl	Paroxetine Hcl	16	40	1200	198.25		*					*
1396730263	Balaji	Harigopal	Cleveland	OH	39	Internal Medicine	S	Paroxetine Hcl	Paroxetine Hcl	42	58	1670	418.86			24	40	243.39	1176	*
1396730396	Ferzoco	Victor	Hyde Park	MA	25	Internal Medicine	S	Paroxetine Hcl	Paroxetine Hcl	19	37	1110	167.92		*					*
1396730412	Schissel	Dawn	West Des Moines	IA	19	Emergency Medicine	S	Paroxetine Hcl	Paroxetine Hcl	18	18	540	112.58		*					*
1396730586	O'meara	Daniel	Oakhurst	CA	6	Family Practice	S	Paroxetine Hcl	Paroxetine Hcl	18	53	1590	291.6		#					*
1396730925	Strassburg	Amy	Mobile	AL	1	Internal Medicine	S	Paroxetine Hcl	Paroxetine Hcl	27	75	2250	476.13			27	75	476.13	2250	*
1396731287	Boling	Vicki	Billings	MT	30	Nurse Practitioner	S	Paroxetine Hcl	Paroxetine Hcl	40	73	2190	412.07			27	37	206.91	1110	*
1396731303	Carrillo	Pedro	Miami	FL	12	Internal Medicine	S	Paroxetine Hcl	Paroxetine Hcl	44	100	3000	530.7	11	#					*
1396731410	Soto	Michelle	Waupaca	WI	55	Family Practice	S	Paroxetine Hcl	Paroxetine Hcl	26	60	1799	536.79		#					*
1396731550	Davidson	Andy	Cave City	AR	5	Family Practice	S	Paroxetine Hcl	Paroxetine Hcl	43	83	2490	536.25		#					*
1396731634	Swisher	Edward	Lansing	MI	26	Internal Medicine	S	Paroxetine Hcl	Paroxetine Hcl	12	36	1080	128.16			12	36	128.16	1080	*
1396731642	Klufas	Adrian	Bridgeport	CT	9	Internal Medicine	S	Paroxetine Hcl	Paroxetine Hcl	24	34	1020	173.64			13	23	111.17	690	*
1396731683	Nichols	Amanda	Sistersville	WV	54	Family Practice	S	Paroxetine Hcl	Paroxetine Hcl	22	22	660	116.07			22	22	116.07	660	*
1396731865	Sundaram	Rajendran	Lorain	OH	39	Internal Medicine	S	Paroxetine Hcl	Paroxetine Hcl	95	185	5550	992.01	22		69	137	708.32	4110	#
1396731931	Shah	Paresh	Frankton	IN	18	Internal Medicine	S	Paroxetine Hcl	Paroxetine Hcl	72	91	2638	899.74	12		49	64	607.82	1903	*
1396732020	Snyder	Rosalie	Allentown	PA	42	Family Practice	S	Paroxetine Hcl	Paroxetine Hcl	23	41	1230	186.57			23	41	186.57	1230	*
1396732038	Perez	Gerardo	Miami Lakes	FL	12	General Practice	S	Paroxetine Hcl	Paroxetine Hcl	51	117	3510	1150.57	13		51	117	1150.57	3510		13
1396732129	Kaiser	Margaret	Oakland	MD	24	Internal Medicine	S	Paroxetine Hcl	Paroxetine Hcl	30	30.3	814	326.96			30	30.3	326.96	814	*
1396732343	Torok	Emese	Goodyear	AZ	4	Nurse Practitioner	S	Paroxetine Hcl	Paroxetine Hcl	22	57.7	1705	393.67		#					*
1396732418	Chesney	David	Fairhaven	MA	25	Internal Medicine	S	Paroxetine Hcl	Paroxetine Hcl	16	48	1440	169.01			16	48	169.01	1440	*
1396732426	Rich	David	Youngstown	OH	39	Family Practice	S	Paroxetine Hcl	Paroxetine Hcl	35	43	1290	350.62			35	43	350.62	1290	*
1396732442	Serrano	Gustavo	Tampa	FL	12	Internal Medicine	S	Paroxetine Hcl	Paroxetine Hcl	29	85	2522	677.44			15	45	372.3	1350	*
1396732459	Coleman	Claude	Chesapeake	VA	51	Psychiatry	S	Paroxetine Hcl	Paroxetine Hcl	32	34	980	313.31			11	11	110.98	290	*
1396732483	Volovar	Chad	North Lima	OH	39	Family Practice	S	Paroxetine Hcl	Paroxetine Hcl	33	67	2010	426.02			33	67	426.02	2010	*
1396732566	Durbin	William	Parkersburg	IA	19	Family Practice	S	Paroxetine Hcl	Paroxetine Hcl	66	114.1	3420	600.57	12		38	72.1	320.3	2160	*
1396732707	Patel	Manu	Gastonia	NC	37	Family Practice	S	Paroxetine Hcl	Paroxetine Hcl	39	88	2640	477.36			26	59	304.26	1770	*
1396732863	Novais	Jaime	Seattle	WA	53	Internal Medicine	S	Paroxetine Hcl	Paroxetine Hcl	36	46	1293	562.16			36	46	562.16	1293	*
1396732970	Avey	Joseph	Lehigh Acres	FL	12	Family Practice	S	Paroxetine Hcl	Paroxetine Hcl	37	85	2550	601.29	11		24	70	522.69	2100	*
1396733101	David	Douglas	South Bend	IN	18	Family Practice	S	Paroxetine Hcl	Paroxetine Hcl	31	66.5	1996	465.34			31	66.5	465.34	1996	*
1396733408	Teetz	Rick	Saratoga Springs	NY	36	Family Practice	S	Paroxetine Hcl	Paroxetine Hcl	134	134	3639	1496.06	17		120	120	1335.51	3305	#
1396733564	Macdonald	Margaret	Bangor	ME	23	Nurse Practitioner	S	Paroxetine Hcl	Paroxetine Hcl	13	27	810	201.12			13	27	201.12	810	*
1396734042	Jinnah	Shehzad	Eugene	OR	41	Internal Medicine	S	Paroxetine Hcl	Paroxetine Hcl	62	108	3218	820.08	14		62	108	820.08	3218		14
1396734257	Greenberg	Lawrence	Hauppauge	NY	36	Psychiatry	S	Paroxetine Hcl	Paroxetine Hcl	17	23	690	120.43			17	23	120.43	690	*
1396734695	Partridge	Eugene	Enumclaw	WA	53	Physician Assistant	S	Paroxetine Hcl	Paroxetine Hcl	15	27	810	260.47		#					*
1396735239	Reines	Richard	Hollywood	FL	12	Family Practice	S	Paroxetine Hcl	Paroxetine Hcl	21	33	958	218.94		*					*
1396735254	Ruggeri	Roberta	Milwaukie	OR	41	Family Practice	S	Paroxetine Hcl	Paroxetine Hcl	38	66.1	1981	423.78		#					*
1396735270	Saunders	Jean	Prairieville	LA	22	Family Practice	S	Paroxetine Hcl	Paroxetine Hcl	48	64	1920	348.13	12		31	43	246.97	1290	*
1396735296	Burkhardt	James	Piqua	OH	39	Family Practice	S	Paroxetine Hcl	Paroxetine Hcl	40	74	2220	498.05		#					*
1396735437	Schillhammer	Gary	Darrington	WA	53	Family Practice	S	Paroxetine Hcl	Paroxetine Hcl	20	36	1080	529.92		*					*
1396735460	Perlman	Owen	Ypsilanti	MI	26	Physical Medicine and Rehabilitation	S	Paroxetine Hcl	Paroxetine Hcl	37	63.4	1902	579.32		*					*
1396735809	Jungck	Mark	Onalaska	WI	55	Family Practice	S	Paroxetine Hcl	Paroxetine Hcl	14	34	1013	256.73		*					*
1396735908	Moran	Antonio	Brunswick	GA	13	Hematology-Oncology	S	Paroxetine Hcl	Paroxetine Hcl	46	50	1500	264.57		#					*
1396736039	Gale	Bing	Terre Haute	IN	18	Family Practice	S	Paroxetine Hcl	Paroxetine Hcl	38	54	1555	546.84		*					*
1396736047	Marler	Michele	Shelby	MT	30	Family Practice	S	Paroxetine Hcl	Paroxetine Hcl	27	33	990	178.45		#					*
1396736708	Riad	Dahlia	Abington	MA	25	Internal Medicine	S	Paroxetine Hcl	Paroxetine Hcl	30	52	1560	237.31		#					*
1396736724	Crandall	Genevieve	Sterling Heights	MI	26	Family Practice	S	Paroxetine Hcl	Paroxetine Hcl	28	81	2430	409.15			28	81	409.15	2430	*
1396736963	Callaway	Thomas	Nashville	TN	47	Internal Medicine	S	Paroxetine Hcl	Paroxetine Hcl	17	51	1530	207.08			17	51	207.08	1530	*
1396736997	Wallace	Tasha	Lehigh Acres	FL	12	Family Practice	S	Paroxetine Hcl	Paroxetine Hcl	25	57	1710	457.48		#					*
1396737029	Toney	Steven	Elkins	WV	54	Family Practice	S	Paroxetine Hcl	Paroxetine Hcl	15	31	930	204.51		*					*
1396737110	Mcgill	Peggy	Lake Elsinore	CA	6	Nurse Practitioner	S	Paroxetine Hcl	Paroxetine Hcl	15	27	810	267.25			15	27	267.25	810	*
1396737367	Sicalo-Oborsky	Gerardo	Phoenix	AZ	4	Internal Medicine	S	Paroxetine Hcl	Paroxetine Hcl	14	20	600	161.17		*					*
1396737458	Miles	G.	Bethlehem	PA	42	Family Practice	S	Paroxetine Hcl	Paroxetine Hcl	19	40	1152	362.95			19	40	362.95	1152	*
1396737532	Cumbo	Thomas	Buffalo	NY	36	Internal Medicine	S	Paroxetine Hcl	Paroxetine Hcl	11	23	690	137.15		*					*
1396737581	Patel	Akshay	Lakewood	NJ	34	Internal Medicine	S	Paroxetine Hcl	Paroxetine Hcl	83	91.2	2701	1253.98	12		72	80.2	1058.65	2371	*
1396737664	Howe	Jeffrey	Putnam	CT	9	Family Practice	S	Paroxetine Hcl	Paroxetine Hcl	11	11	330	137.22			11	11	137.22	330	*
1396737789	Nawaz	Mudassir	Norman	OK	40	Internal Medicine	S	Paroxetine Hcl	Paroxetine Hcl	52	83	2490	399.14	12		37	68	318.87	2040	*
1396737805	Doroshow	Larry	Phila	PA	42	Family Practice	S	Paroxetine Hcl	Paroxetine Hcl	58	84	2520	650.12			46	72	478.6	2160	*
1396737888	Allen	Melinda	Ponca City	OK	40	Internal Medicine	S	Paroxetine Hcl	Paroxetine Hcl	62	102	3030	544.66	15		45	79	404.29	2340	#
1396737904	Fanti	David	Springfield	MA	25	Internal Medicine	S	Paroxetine Hcl	Paroxetine Hcl	49	87	2610	556.35			35	67	476.1	2010	*
1396738266	Carr	Kenneth	Martin	TN	47	Family Practice	S	Paroxetine Hcl	Paroxetine Hcl	146	153.3	3269	1196.94	13		133	140.2	1109.57	3025	#
1396738316	Luebke	Marlys	Armour	SD	46	Family Practice	S	Paroxetine Hcl	Paroxetine Hcl	18	30	872	251.05			18	30	251.05	872	*
1396738324	Maxwell	Thomas	Sun City	AZ	4	Internal Medicine	S	Paroxetine Hcl	Paroxetine Hcl	54	132	3908	813.85	12		54	132	813.85	3908		12
1396738589	Morrow	Cheryl	Buffalo	NY	36	Internal Medicine	S	Paroxetine Hcl	Paroxetine Hcl	28	28	535	317.68		#					*
1396738670	Magee	John	Thibodaux	LA	22	Family Practice	S	Paroxetine Hcl	Paroxetine Hcl	33	51	1530	328.64			33	51	328.64	1530	*
1396738688	Wiles	Sheryl	Monroe	GA	13	Family Practice	S	Paroxetine Hcl	Paroxetine Hcl	14	32	960	205.91		*					*
1396738753	Gordon	Gerald	Aiken	SC	45	Internal Medicine	S	Paroxetine Hcl	Paroxetine Hcl	40	68	2040	575.3			40	68	575.3	2040	*
1396738761	Heinkel	Don	Muscle Shoals	AL	1	Family Practice	S	Paroxetine Hcl	Paroxetine Hcl	72	90	2660	718.69	14		30	40	272.62	1200	*
1396738787	Charnoff	Judah	Brooklyn	NY	36	Internal Medicine	S	Paroxetine Hcl	Paroxetine Hcl	51	103	3090	543.73	15	#					#
1396738878	Griffin	Donald	Johnston City	IL	17	Family Practice	S	Paroxetine Hcl	Paroxetine Hcl	31	65	1950	334.61		#					*
1396738894	Bremer	Bonnie	Lake In The Hills	IL	17	Internal Medicine	S	Paroxetine Hcl	Paroxetine Hcl	13	25	750	139.72			13	25	139.72	750	*
1396739116	Bassett Shaftoe	Linda	Rocky Mount	NC	37	Internal Medicine	S	Paroxetine Hcl	Paroxetine Hcl	21	23	690	188.75			21	23	188.75	690	*
1396739231	Martin	Luz	Springfield	MA	25	Psychiatry	S	Paroxetine Hcl	Paroxetine Hcl	176	301	8980	4055.84	30		84	152.5	1675.67	4553		15
1396739330	Purcell-Reid	Kim	China Grove	NC	37	Physician Assistant	S	Paroxetine Hcl	Paroxetine Hcl	37	86	2580	962.67		#					*
1396739363	Pandya	Dhimantkumar	Mount Kisco	NY	36	Internal Medicine	S	Paroxetine Hcl	Paroxetine Hcl	23	33	990	310.04			23	33	310.04	990	*
1396739454	Spencer	Jeanne	Johnstown	PA	42	Family Practice	S	Paroxetine Hcl	Paroxetine Hcl	30	52	1538	342.03		#					*
1396739512	Vaida	Razvan	New Freedom	PA	42	Psychiatry	S	Paroxetine Hcl	Paroxetine Hcl	91	129.3	3880	916.8	16		66	100.1	714.23	3004	#
1396739603	Cortijo	Amarilys	Bronx	NY	36	Family Practice	S	Paroxetine Hcl	Paroxetine Hcl	13	13	390	64.67		*					*
1396739744	Wozniak	Richard	Johnstown	PA	42	Family Practice	S	Paroxetine Hcl	Paroxetine Hcl	31	53.2	1565	444.01		#					*
1396739827	Meier	Mark	Oak Creek	WI	55	Family Practice	S	Paroxetine Hcl	Paroxetine Hcl	35	99	2970	772.44	12		35	99	772.44	2970		12
1396739835	Woof	Stephen	Fredericksburg	VA	51	Physician Assistant	S	Paroxetine Hcl	Paroxetine Hcl	21	21	630	100.31		*					*
1396739975	Klemptner	Vladimir	Ypsilanti	MI	26	Internal Medicine	S	Paroxetine Hcl	Paroxetine Hcl	12	16	480	174.08		*					*
1396740064	Wolcott	John	Kilgore	TX	48	Family Practice	S	Paroxetine Hcl	Paroxetine Hcl	17	27	810	165.3		#					*
1396740148	Fiedler-Eaton	Ruth	Erie	IL	17	Nurse Practitioner	S	Paroxetine Hcl	Paroxetine Hcl	13	34	1020	126.35		*					*
1396740288	Napier	Kevin	Griffin	GA	13	Internal Medicine	S	Paroxetine Hcl	Paroxetine Hcl	205	373.1	11095	2609.13	47		178	330.1	2239.51	9805	#
1396740353	Lee	John	Port Neches	TX	48	Family Practice	S	Paroxetine Hcl	Paroxetine Hcl	26	50	1500	217.74			26	50	217.74	1500	*
1396740429	Layne	Tanya	Chico	CA	6	Family Practice	S	Paroxetine Hcl	Paroxetine Hcl	18	54	1620	244.7			18	54	244.7	1620	*
1396740536	Velasco	Alfonso	Fresno	CA	6	Family Practice	S	Paroxetine Hcl	Paroxetine Hcl	47	73	2190	480.87		#					*
1396740767	Wahrenberger	Jack	Pittsburgh	PA	42	Family Practice	S	Paroxetine Hcl	Paroxetine Hcl	28	28	824	384.09			12	12	163.12	360	*
1396740775	Slaymaker	Elizabeth	Pittsburgh	PA	42	Family Practice	S	Paroxetine Hcl	Paroxetine Hcl	22	36	1080	590.88		*					*
1396740817	Sharma	Devendra	Tawas City	MI	26	Family Practice	S	Paroxetine Hcl	Paroxetine Hcl	21	29.1	865	199.12		#					*
1396740882	Phillips	Douglas	Meridian	MS	28	Emergency Medicine	S	Paroxetine Hcl	Paroxetine Hcl	59	115	3450	849.26	12		59	115	849.26	3450		12
1396740932	Guevara	Daisy	Lakewood	CA	6	Internal Medicine	S	Paroxetine Hcl	Paroxetine Hcl	59	113	3390	948.07	17		48	100	815.25	3000	#
1396740957	Cook	Keith	Johnson City	TN	47	Internal Medicine	S	Paroxetine Hcl	Paroxetine Hcl	64	155.8	4675	1221.75	14		64	155.8	1221.75	4675		14
1396741104	Maldonado	Yasmin	Brownsville	TX	48	Internal Medicine	S	Paroxetine Hcl	Paroxetine Hcl	14	38	1140	180.39		*					*
1396741211	Lam	Douglas	Pinehurst	NC	37	Family Practice	S	Paroxetine Hcl	Paroxetine Hcl	12	12	360	155.88			12	12	155.88	360	*
1396741245	Barnett	Steven	Lynnville	IN	18	Family Practice	S	Paroxetine Hcl	Paroxetine Hcl	24	42	1114	390.9		#					*
1396741278	Stigliano	Randy	Hermitage	PA	42	Family Practice	S	Paroxetine Hcl	Paroxetine Hcl	13	15	450	98.24			13	15	98.24	450	*
1396741294	Sinclair	Ronald	Grants Pass	OR	41	Cardiology	S	Paroxetine Hcl	Paroxetine Hcl	46	86.1	2583	539			46	86.1	539	2583	*
1396741385	Lederman	Mordechai	Postville	IA	19	Family Practice	S	Paroxetine Hcl	Paroxetine Hcl	26	26.2	746	213.71		*					*
1396741682	Garibaldi	Karen	Grandville	MI	26	Pediatric Medicine	S	Paroxetine Hcl	Paroxetine Hcl	16	42	1260	229.66		#					*
1396741765	Wirth	Timothy	Reading	PA	42	Internal Medicine	S	Paroxetine Hcl	Paroxetine Hcl	106	256	7680	1979.48	27		106	256	1979.48	7680		27
1396742110	Barnard	William	Lees Summit	MO	29	Internal Medicine	S	Paroxetine Hcl	Paroxetine Hcl	34	74	2220	434.28		#					*
1396742128	Palmer	Richard	San Antonio	TX	48	Family Practice	S	Paroxetine Hcl	Paroxetine Hcl	12	36	1080	332.84			12	36	332.84	1080	*
1396742136	Julian	Marilyn	El Paso	TX	48	Internal Medicine	S	Paroxetine Hcl	Paroxetine Hcl	119	119	2276	1416.16			119	119	1416.16	2276	*
1396742144	Patton	Henry	Social Circle	GA	13	Internal Medicine	S	Paroxetine Er	Paroxetine Hcl	12	14	420	1791.44			12	14	1791.44	420	*
1396742144	Patton	Henry	Social Circle	GA	13	Internal Medicine	S	Paroxetine Hcl	Paroxetine Hcl	38	72	2160	418.21	13	#					*
1396742151	Charles	Patrick	Detroit	MI	26	Internal Medicine	S	Paroxetine Hcl	Paroxetine Hcl	13	21	540	79.43			13	21	79.43	540	*
1396742169	Parekh	Dipakkumar	Port Richey	FL	12	Cardiology	S	Paroxetine Hcl	Paroxetine Hcl	17	19	495	247.4		*					*
1396742490	Matejka	Theodore	Daytona Beach	FL	12	Nurse Practitioner	S	Paroxetine Hcl	Paroxetine Hcl	77	79	2370	688.03			25	25	252.32	750	*
1396742540	Magnuson	Maria	Longview	WA	53	Nurse Practitioner	S	Paroxetine Hcl	Paroxetine Hcl	11	23	690	162.92			11	23	162.92	690	*
1396742631	Flack	Stephen	Chambersburg	PA	42	Family Practice	S	Paroxetine Hcl	Paroxetine Hcl	11	33	990	204.36		*					*
1396743043	Little	David	Spokane Valley	WA	53	Family Practice	S	Paroxetine Hcl	Paroxetine Hcl	40	86	2580	477.06	13	#					#
1396743068	Whelan	James	Cadillac	MI	26	Family Practice	S	Paroxetine Hcl	Paroxetine Hcl	32	82	2440	377.34		#					*
1396743084	Vander Velde	David	Grand Rapids	MI	26	Psychiatry	S	Paroxetine Hcl	Paroxetine Hcl	66	152.1	4541	1426.79	14		55	133	1309.01	3968	#
1396743373	Rampey	Stanley	Seneca	SC	45	Family Practice	S	Paroxetine Hcl	Paroxetine Hcl	14	30	900	266.39		#					*
1396743407	Freeman	Michael	Walton	NY	36	Family Practice	S	Paroxetine Hcl	Paroxetine Hcl	69	103	3090	521.36	11		49	69	345.61	2070	*
1396743423	Lee	Alanna	Kansas City	KS	20	Internal Medicine	S	Paroxetine Hcl	Paroxetine Hcl	30	44.5	1335	326.8		#					*
1396743571	Tharp	Melody	Clinton	TN	47	Family Practice	S	Paroxetine Hcl	Paroxetine Hcl	14	34	1020	395.19			14	34	395.19	1020	*
1396744488	Byrd	Gregory	Woodstock	VA	51	Internal Medicine	S	Paroxetine Hcl	Paroxetine Hcl	50	92	2760	670.08		#					*
1396744603	Pahl	Nancy	Toledo	OH	39	Nurse Practitioner	S	Paroxetine Hcl	Paroxetine Hcl	12	22	660	123.72			12	22	123.72	660	*
1396744678	Calvin	Manuel	Tulsa	OK	40	Rheumatology	S	Paroxetine Hcl	Paroxetine Hcl	11	15	450	214.49		*					*
1396744769	Clayton	Kelly	Brookings	OR	41	Nurse Practitioner	S	Paroxetine Hcl	Paroxetine Hcl	12	22	660	193.61			12	22	193.61	660	*
1396744967	Tesalona	Mary	Leesburg	FL	12	Family Practice	S	Paroxetine Hcl	Paroxetine Hcl	14	40	1200	202.54			14	40	202.54	1200	*
1396745147	Flurry	Robert	Pensacola	FL	12	Family Practice	S	Paroxetine Hcl	Paroxetine Hcl	18	54	1620	183.89			18	54	183.89	1620	*
1396745568	Chittalia	Aliasgar	Wilkes Barre	PA	42	Internal Medicine	S	Paroxetine Hcl	Paroxetine Hcl	80	100	3000	612.5	23	#					#
1396745758	Deeds	Michael	Canton	TX	48	Physician Assistant	S	Paroxetine Hcl	Paroxetine Hcl	24	62	1860	441.97		#					*
1396745774	Mauban	Eileen	Henderson	NV	32	Internal Medicine	S	Paroxetine Hcl	Paroxetine Hcl	15	39	1170	278.04			15	39	278.04	1170	*
1396745782	Gordon	Antonio	Hialeah	FL	12	Internal Medicine	S	Paroxetine Hcl	Paroxetine Hcl	125	158	4740	1601.31	19	#					#
1396745857	Bohon	Joy	Mitchell	IN	18	Family Practice	S	Paroxetine Hcl	Paroxetine Hcl	38	54	1596	350.1			27	43	272	1266	*
1396745899	Sampang	Jennifer	Edgewood	KY	21	Nurse Practitioner	S	Paroxetine Hcl	Paroxetine Hcl	24	58	1694	525.82		#					*
1396745907	Allen	Maryellon	Morgan City	LA	22	Family Practice	S	Paroxetine Hcl	Paroxetine Hcl	17	26	780	250.97			17	26	250.97	780	*
1396745956	Godbole	Narendra	Glendale	AZ	4	Internal Medicine	S	Paroxetine Hcl	Paroxetine Hcl	11	33	990	204.84			11	33	204.84	990	*
1396746293	Glassner	Mark	Newark	DE	10	Family Practice	S	Paroxetine Hcl	Paroxetine Hcl	54	130	3900	1119.82	15	#					#
1396746533	Jones	Stephanie	Jamestown	KY	21	Family Practice	S	Paroxetine Hcl	Paroxetine Hcl	94	122	3660	1221.48	14		56	84	887.28	2520	*
1396746582	Bhagat	Brian	Flint	MI	26	Internal Medicine	S	Paroxetine Hcl	Paroxetine Hcl	39	93	2790	499.67			39	93	499.67	2790	*
1396747572	Peery	Deborah	Saline	MI	26	Internal Medicine	S	Paroxetine Hcl	Paroxetine Hcl	46	136	4080	740.17	13	#					#
1396747598	Smalls	Arnold	Lagrange	GA	13	Internal Medicine	S	Paroxetine Hcl	Paroxetine Hcl	110	193	5788	1281.33	20		80	139	975.43	4168	#
1396747697	Feucht	Richard	Carencro	LA	22	Family Practice	S	Paroxetine Hcl	Paroxetine Hcl	23	65	1950	426.01		#					*
1396747788	Jewett	Kelley	Saint Paul	MN	27	Family Practice	S	Paroxetine Hcl	Paroxetine Hcl	20	38	1140	393.58		#					*
1396748562	Geszler	Gerianne	Fayetteville	NC	37	Obstetrics & Gynecology	S	Brisdelle	Paroxetine Mesylate	11	11	330	2307.14			11	11	2307.14	330	*
1396748984	Reddy	Dyapa	Douglas	GA	13	Psychiatry	S	Paroxetine Hcl	Paroxetine Hcl	103	125	3685	1035.39	12		42	58	559.62	1717	*
1396749131	Capone	Edward	Port Richey	FL	12	Family Practice	S	Paroxetine Hcl	Paroxetine Hcl	51	61	1680	904.54			37	45	832.31	1200	*
1396749172	Wolfe	Brian	Iola	KS	20	Family Practice	S	Paroxetine Hcl	Paroxetine Hcl	25	39	1170	243.28			11	17	60.52	510	*
1396749768	Hennies	Cathy	Canton	SD	46	Family Practice	S	Paroxetine Hcl	Paroxetine Hcl	34	56	1629	266.71			34	56	266.71	1629	*
1396749834	Asuncion	Melissa	Frederick	MD	24	Family Practice	S	Paroxetine Hcl	Paroxetine Hcl	19	55	1650	244.38		#					*
1396749859	Ford	John	Eugene	OR	41	Internal Medicine	S	Paroxetine Hcl	Paroxetine Hcl	31	61.3	1827	415.65			18	48	260.33	1440	*
1396750782	Ngu	Monica	Cincinnati	OH	39	Internal Medicine	S	Paroxetine Hcl	Paroxetine Hcl	31	69.1	2073	660.93		#					*
1396751749	Jantz	Robert	Lebanon	TN	47	Family Practice	S	Paroxetine Hcl	Paroxetine Hcl	99	126.5	3781	921.12	11		40	57.5	352.35	1711	*
1396751954	Hoehn	Robert	Germantown	TN	47	Psychiatry	S	Paroxetine Hcl	Paroxetine Hcl	36	54	1620	300.3		#					*
1396752051	Bartley	Mary	Belchertown	MA	25	Family Practice	S	Paroxetine Hcl	Paroxetine Hcl	19	46	1380	346.62		#					*
1396752069	Schoewe	Richard	Roseville	MN	27	Family Practice	S	Paroxetine Hcl	Paroxetine Hcl	16	26	780	165.07			16	26	165.07	780	*
1396752143	Sobol	Norman	Brooklyn	NY	36	Neurology	S	Paroxetine Hcl	Paroxetine Hcl	14	16	480	118.09			14	16	118.09	480	*
1396752226	Stookey	Michele	Indianapolis	IN	18	Family Practice	S	Paroxetine Hcl	Paroxetine Hcl	12	36	1080	641.66			12	36	641.66	1080	*
1396752259	Nelson	David	Houston	TX	48	Family Practice	S	Paroxetine Hcl	Paroxetine Hcl	15	33	990	299.67			15	33	299.67	990	*
1396752283	Desai	Jayshree	Livonia	MI	26	Internal Medicine	S	Paroxetine Hcl	Paroxetine Hcl	16	24	688	144.2		*					*
1396753083	Sheikh	Salman	Champaign	IL	17	Internal Medicine	S	Paroxetine Hcl	Paroxetine Hcl	18	18	503	351.92			18	18	351.92	503	*
1396753125	Sage	Ann	Hilliard	OH	39	Family Practice	S	Paroxetine Hcl	Paroxetine Hcl	39	65.1	1948	451.03			25	39	204.49	1170	*
1396753133	Killen	Joseph	Virginia Beach	VA	51	Family Practice	S	Paroxetine Hcl	Paroxetine Hcl	16	48	1440	296.78			16	48	296.78	1440	*
1396753356	Boger	William	Franklin	TN	47	Internal Medicine	S	Paroxetine Hcl	Paroxetine Hcl	24	24	547	242.52			24	24	242.52	547	*
1396753471	Fogg	Darlene	Kingsport	TN	47	Obstetrics & Gynecology	S	Paroxetine Hcl	Paroxetine Hcl	28	46	1380	396.54		#					*
1396753521	Vargas	Alfredo	Pueblo	CO	8	Internal Medicine	S	Paroxetine Hcl	Paroxetine Hcl	29	29	827	372.89			29	29	372.89	827	*
1396753620	Ocana	Antonio	Tampa	FL	12	Family Practice	S	Paroxetine Hcl	Paroxetine Hcl	86	115	3414	700.91	13		57	78	445.06	2304	*
1396753950	Holmes	Douglas	Forest Grove	OR	41	Family Practice	S	Paroxetine Hcl	Paroxetine Hcl	48	84	2496	881.95		#					*
1396754453	Gandhi	Hetal	Livonia	MI	26	Internal Medicine	S	Paroxetine Hcl	Paroxetine Hcl	14	20	572	124.95		#					*
1396754743	Fenn	Howard	Palo Alto	CA	6	Psychiatry	S	Paroxetine Hcl	Paroxetine Hcl	13	15	450	201.8			13	15	201.8	450	*
1396754842	Bhalla	Amita	Saint Louis	MO	29	Internal Medicine	S	Paroxetine Hcl	Paroxetine Hcl	22	50	1500	303.94			22	50	303.94	1500	*
1396754925	Farley	Michael	Redding	CA	6	General Practice	S	Paroxetine Hcl	Paroxetine Hcl	42	56	1680	248.72	12	#					*
1396755278	Brown	Trisha	Bath	NY	36	Nurse Practitioner	S	Paroxetine Hcl	Paroxetine Hcl	72	96	2854	659.86			35	53	404.94	1590	*
1396755625	Lewis	Walter	Media	PA	42	Geriatric Medicine	S	Paroxetine Hcl	Paroxetine Hcl	86	86	602	411.56			86	86	411.56	602	*
1396755948	Laibstain	Robert	Chesapeake	VA	51	Family Practice	S	Paroxetine Hcl	Paroxetine Hcl	34	64	1904	438.31		#					*
1396755955	Bhagat	Vinod	New York	NY	36	Internal Medicine	S	Paroxetine Hcl	Paroxetine Hcl	38	77	2310	287.9	11	#					*
1396756334	Seltz	Samuel	Inver Grove Heights	MN	27	Family Practice	S	Paroxetine Hcl	Paroxetine Hcl	45	79	2370	528.69			33	65	373.26	1950	*
1396756342	Mccluskey	Michelle	Talbott	TN	47	Nurse Practitioner	S	Paroxetine Hcl	Paroxetine Hcl	76	112	3340	813.95	19		59	87	660.22	2590	#
1396756565	Wilcox	Howard	Beaumont	TX	48	Family Practice	S	Paroxetine Hcl	Paroxetine Hcl	12	24	720	177.99			12	24	177.99	720	*
1396756763	Shah	Mahesh	Chicago	IL	17	Internal Medicine	S	Paroxetine Hcl	Paroxetine Hcl	16	24	720	169.6			16	24	169.6	720	*
1396757332	Friesen	Ricky	Wichita	KS	20	Family Practice	S	Paroxetine Hcl	Paroxetine Hcl	17	43	1290	154.03			17	43	154.03	1290	*
1396757688	Keim	Jean	Luxemburg	WI	55	Nurse Practitioner	S	Paroxetine Hcl	Paroxetine Hcl	15	25.2	755	242.09		#					*
1396757811	Wilson	Susan	Marmora	NJ	34	Certified Clinical Nurse Specialist	S	Paroxetine Hcl	Paroxetine Hcl	11	11	330	60.48			0	0	0	0	#
1396758488	Scott	Phyllis	Lawrenceville	PA	42	Family Practice	S	Paroxetine Hcl	Paroxetine Hcl	57	105	3150	531.62		#					*
1396758827	Shah	Jasmine	Concord	NH	33	Internal Medicine	S	Paroxetine Hcl	Paroxetine Hcl	67	85	2113	856.58		#					*
1396759015	Afonso	Joseph	Fall River	MA	25	Psychiatry	S	Paroxetine Hcl	Paroxetine Hcl	15	19	570	78.72			0	0	0	0	#
1396759197	Potter	David	Spokane	WA	53	Psychiatry	S	Paroxetine Hcl	Paroxetine Hcl	36	44	1290	705.09			0	0	0	0	#
1396759387	Sedani	Mayuri	E Stroudsburg	PA	42	Internal Medicine	S	Paroxetine Hcl	Paroxetine Hcl	35	45	1350	399.5		#					*
1396759635	Sackmann	Charles	Ritzville	WA	53	Family Practice	S	Paroxetine Hcl	Paroxetine Hcl	16	25.7	772	200.42			16	25.7	200.42	772	*
1396760385	Page	Travis	Nyssa	OR	41	General Practice	S	Paroxetine Hcl	Paroxetine Hcl	11	17	510	165.36		*					*
1396760393	Kumar	Seema	West Bloomfield	MI	26	Psychiatry & Neurology	T	Paroxetine Hcl	Paroxetine Hcl	17	27	810	145.66		#					*
1396760419	Hisel	Christopher	Brownfield	TX	48	Family Practice	S	Paroxetine Hcl	Paroxetine Hcl	25	51	1530	394.87			25	51	394.87	1530	*
1396760476	Douglas	David	Richland	MO	29	Physician Assistant	S	Paroxetine Hcl	Paroxetine Hcl	30	60	1800	397.78			30	60	397.78	1800	*
1396760559	Gonzalez	Amauri	Culpeper	VA	51	Family Practice	S	Paroxetine Hcl	Paroxetine Hcl	11	33	990	148.87			11	33	148.87	990	*
1396761474	Rehman	Hafeez	Amsterdam	NY	36	Internal Medicine	S	Paroxetine Hcl	Paroxetine Hcl	27	39	1170	283.5			27	39	283.5	1170	*
1396761672	Ali	Ahmad	Edenton	NC	37	Family Practice	S	Paroxetine Hcl	Paroxetine Hcl	59	132	3960	934.74	17		59	132	934.74	3960		17
1396761763	Nave	Dennis	Cicero	NY	36	Family Practice	S	Paroxetine Hcl	Paroxetine Hcl	63	119.5	3580	1118.12	16	#					#
1396761912	Amoah-Apraku	Bismarck	Orangeburg	SC	45	Internal Medicine	S	Paroxetine Hcl	Paroxetine Hcl	74	90	2700	888.66	13	#					*
1396761987	Wrobel	Peter	Waycross	GA	13	Family Practice	S	Paroxetine Hcl	Paroxetine Hcl	28	48	1408	434.01			28	48	434.01	1408	*
1396762019	Gillespie	Marjorie	Lauderdale Lakes	FL	12	Nurse Practitioner	S	Paroxetine Hcl	Paroxetine Hcl	50	72.3	2166	622.29	11	*					*
1396762126	Guzik	Christopher	Clermont	FL	12	Family Practice	S	Paroxetine Hcl	Paroxetine Hcl	22	42	1260	226.46			22	42	226.46	1260	*
1396763462	Sehlmeyer	Patricia	Schenectady	NY	36	Nurse Practitioner	S	Paroxetine Hcl	Paroxetine Hcl	20	20	579	485			20	20	485	579	*
1396763603	Mckinney	Michael	Nicholasville	KY	21	Internal Medicine	S	Paroxetine Hcl	Paroxetine Hcl	20	36	1080	389.58		#					*
1396763702	Bledsoe	Larry	Fort Wayne	IN	18	Internal Medicine	S	Paroxetine Hcl	Paroxetine Hcl	20	20	600	166.05		#					*
1396763769	Miller	Rebecca	Moody	AL	1	Internal Medicine	S	Paroxetine Hcl	Paroxetine Hcl	54	108	3240	540.83	11	#					*
1396763827	Shah	Mukhtar	Wichita	KS	20	Psychiatry	S	Paroxetine Hcl	Paroxetine Hcl	13	13	390	77.19			13	13	77.19	390	*
1396764148	Galloway	Amanda	Dallas	TX	48	Physician Assistant	S	Paroxetine Hcl	Paroxetine Hcl	20	44	1320	551.05		#					*
1396764551	Ding	Jiantao	Springfield	MO	29	Hematology-Oncology	S	Paroxetine Hcl	Paroxetine Hcl	12	12	360	42.96			0	0	0	0	#
1396764932	Wolf	Ralph	Dover	DE	10	Psychiatry	S	Paroxetine Hcl	Paroxetine Hcl	29	31.1	910	304.49			0	0	0	0	#
1396764981	Proctor	Kendra	Paris	TX	48	Nurse Practitioner	S	Paroxetine Hcl	Paroxetine Hcl	47	87	2610	439.94			22	38	188.57	1140	*
1396765293	Lillo	Joseph	Scottsdale	AZ	4	Family Practice	S	Paroxetine Hcl	Paroxetine Hcl	24	46	1380	362.62		*					*
1396765558	Shapiro	Jed	Boulder	CO	8	Psychiatry	S	Paroxetine Hcl	Paroxetine Hcl	95	102.2	3058	973.5			16	16	93.36	480	*
1396765616	Cohen	Amy	Asheville	NC	37	Internal Medicine	S	Paroxetine Hcl	Paroxetine Hcl	35	35	520	274.79		#					*
1396765996	Qasabian	Levon	West Hollywood	CA	6	Hematology-Oncology	S	Paroxetine Hcl	Paroxetine Hcl	16	18.2	545	99.09			16	18.2	99.09	545	*
1396766051	Salon	Ely	Beckley	WV	54	Internal Medicine	S	Paroxetine Hcl	Paroxetine Hcl	78	94	2820	762.25	11		59	75	677.17	2250	*
1396766150	Cove	William	Waterbury	VT	50	Family Practice	S	Paroxetine Hcl	Paroxetine Hcl	16	44	1320	324.35			16	44	324.35	1320	*
1396766796	Conrad	Edward	Lake Oswego	OR	41	Internal Medicine	S	Paroxetine Hcl	Paroxetine Hcl	18	50	1500	215.84			18	50	215.84	1500	*
1396767240	Chilukuri	Satya	Westland	MI	26	Internal Medicine	S	Paroxetine Hcl	Paroxetine Hcl	52	104	3120	627.91	16	#					#
1396767877	Profetto	Lisa	Keene	NH	33	Nurse Practitioner	S	Paroxetine Hcl	Paroxetine Hcl	92	168	5022	1355.36	18		69	127	982.02	3792	#
1396768115	Steele	Michael	San Luis Obispo	CA	6	Internal Medicine	S	Paroxetine Hcl	Paroxetine Hcl	15	29	870	242.94			15	29	242.94	870	*
1396768347	Florian	Mark	Bryan	TX	48	Internal Medicine	S	Paroxetine Hcl	Paroxetine Hcl	36	94	2820	541.19		#					*
1396768438	Sharma	Swati	Denville	NJ	34	Endocrinology	S	Paroxetine Hcl	Paroxetine Hcl	13	13	390	56.51		#					*
1396768446	Lau	Alan	Los Angeles	CA	6	Internal Medicine	S	Paroxetine Hcl	Paroxetine Hcl	131	273	8190	1455.83	34		102	230	1230.03	6900	#
1396768677	Tramil	Nancy	Albuquerque	NM	35	Family Practice	S	Paroxetine Hcl	Paroxetine Hcl	25	53	1590	282.25		#					*
1396768818	Graham	Susan	Seattle	WA	53	Internal Medicine	S	Paroxetine Hcl	Paroxetine Hcl	12	12	360	60			0	0	0	0	#
1396769048	Wilburn	Judy	Rome	NY	36	Nurse Practitioner	S	Paroxetine Hcl	Paroxetine Hcl	13	13	390	149			0	0	0	0	#
1396769253	Mendez Negron	Edgar	Aguada	PR	72	Internal Medicine	S	Paroxetine Hcl	Paroxetine Hcl	20	20	600	101.92		#					*
1396770103	Riaz	Mohammad	Paramount	CA	6	Family Practice	S	Paroxetine Hcl	Paroxetine Hcl	11	31	930	187.84			11	31	187.84	930	*
1396770194	Zelinski	James	Land O Lakes	WI	55	Family Practice	S	Paroxetine Hcl	Paroxetine Hcl	11	30	900	192.45			11	30	192.45	900	*
1396770517	Schmidt	Steven	Philadelphia	PA	42	Family Practice	S	Paroxetine Hcl	Paroxetine Hcl	27	53	1582	526.39		*					*
1396770566	Tamakloe	Martina	Ruston	LA	22	Internal Medicine	S	Paroxetine Hcl	Paroxetine Hcl	19	35	1027	244.24		*					*
1396770608	Marcus	Marilyn	Miami	FL	12	Family Practice	S	Paroxetine Hcl	Paroxetine Hcl	48	128	3840	1115.45	15	#					#
1396770731	Schwartz	Paul	Henderson	TN	47	Family Practice	S	Paroxetine Hcl	Paroxetine Hcl	15	27	810	220.15		#					*
1396770947	Vengalil	Marina	Garland	TX	48	Geriatric Medicine	S	Paroxetine Hcl	Paroxetine Hcl	43	87	2591	570.8	11	#					*
1396771333	Russell	Scott	Leawood	KS	20	Family Practice	S	Paroxetine Hcl	Paroxetine Hcl	17	49	1470	265.8			17	49	265.8	1470	*
1396771606	Chadalawada	Kurmanadha	Arnold	MO	29	Internal Medicine	S	Paroxetine Hcl	Paroxetine Hcl	21	43	1290	251.48		#					*
1396771846	Hutchinson	Myriam	Abbeville	LA	22	Internal Medicine	S	Paroxetine Hcl	Paroxetine Hcl	34	56	1680	517.42			22	44	386.79	1320	*
1396771978	Darst	Donald	Omaha	NE	31	Internal Medicine	S	Paroxetine Hcl	Paroxetine Hcl	20	36	1044	225.78			20	36	225.78	1044	*
1396772281	Millstein	Jeffrey	Woodbury	NJ	34	Internal Medicine	S	Paroxetine Hcl	Paroxetine Hcl	43	81	2430	400.15		#					*
1396772281	Millstein	Jeffrey	Woodbury	NJ	34	Internal Medicine	S	Paxil	Paroxetine Hcl	13	13	375	2804.78			13	13	2804.78	375	*
1396772406	Jurado	Leopoldo	Chicago	IL	17	Internal Medicine	S	Paroxetine Hcl	Paroxetine Hcl	24	42	1260	201.97		*					*
1396772778	Vialpando	Stephen	Pueblo	CO	8	Family Practice	S	Paroxetine Hcl	Paroxetine Hcl	51	75	2230	396.04			26	50	151.65	1480	*
1396772828	Clark	Charles	Knoxville	TN	47	Internal Medicine	S	Paroxetine Hcl	Paroxetine Hcl	20	32	960	169.3			20	32	169.3	960	*
1396773289	Gonzalez	Amarilis	Coral Gables	FL	12	Internal Medicine	S	Paroxetine Hcl	Paroxetine Hcl	45	109	3270	985.23	13	#					#
1396773362	Gomez	Henry	Lake Success	NY	36	Cardiology	S	Paroxetine Hcl	Paroxetine Hcl	13	39	1170	166.91			13	39	166.91	1170	*
1396773511	Toksoy	John	New Haven	CT	9	Internal Medicine	S	Paroxetine Hcl	Paroxetine Hcl	13	39	1170	242.19			13	39	242.19	1170	*
1396773669	Pratt	Keith	Rogersville	TN	47	Internal Medicine	S	Paroxetine Hcl	Paroxetine Hcl	16	38	1140	472.86		#					*
1396774279	Rachshtut	Ilana	Kutztown	PA	42	Family Practice	S	Paroxetine Hcl	Paroxetine Hcl	40	70	2100	412.48	11	#					*
1396774527	Beach	Nancy	Cold Spring	KY	21	Physician Assistant	S	Paroxetine Hcl	Paroxetine Hcl	28	32	910	151.78			16	20	103.78	550	*
1396774584	Canasi	Javier	Palm Beach Gardens	FL	12	Internal Medicine	S	Paroxetine Hcl	Paroxetine Hcl	18	40	1200	225.96			18	40	225.96	1200	*
1396774758	Peele	Jeffrey	Orlando	FL	12	Family Practice	S	Paroxetine Hcl	Paroxetine Hcl	58	58	1621	938.21		#					*
1396775433	Becker	Vickie	Robinson	IL	17	Internal Medicine	S	Paroxetine Hcl	Paroxetine Hcl	93	97.1	2828	741.16	13		65	69	611.02	2030	*
1396775474	Filart	Marcel	Los Angeles	CA	6	Geriatric Medicine	S	Paroxetine Hcl	Paroxetine Hcl	40	40.6	1125	280.57			26	26.5	210.47	757	*
1396775516	Majkic	Dushan	Pittsburgh	PA	42	Internal Medicine	S	Paroxetine Hcl	Paroxetine Hcl	27	59	1770	383.19			27	59	383.19	1770	*
1396775680	Ahmed	Osaf	Show Low	AZ	4	Internal Medicine	S	Paroxetine Hcl	Paroxetine Hcl	60	148	4440	938.17	18	#					#
1396776548	Broutski	Vassili	Yuba City	CA	6	Family Practice	S	Paroxetine Hcl	Paroxetine Hcl	101	135	4050	998.94	24		78	110	717.5	3300	#
1396776613	Kolbaba	Scott	Wheaton	IL	17	Internal Medicine	S	Paroxetine Hcl	Paroxetine Hcl	43	83	2459	635.36	15		43	83	635.36	2459		15
1396776738	Gutman	Donald	Folsom	CA	6	Internal Medicine	S	Paroxetine Hcl	Paroxetine Hcl	46	88	2640	674.72	12	#					#
1396776977	Pham	Nhu	Alamo	CA	6	Internal Medicine	S	Paroxetine Hcl	Paroxetine Hcl	24	48	1440	301.02			24	48	301.02	1440	*
1396777132	Quinlan	Janine	Lyons	NY	36	Certified Nurse Midwife	S	Paroxetine Hcl	Paroxetine Hcl	92	92	2666	917.19			38	38	326.28	1094	*
1396777199	Fingergut	Judy	East Setauket	NY	36	Family Practice	S	Paroxetine Hcl	Paroxetine Hcl	23	41.2	1236	161.21		#					*
1396777223	Sims	Jason	Golden	CO	8	Family Practice	S	Paroxetine Hcl	Paroxetine Hcl	11	15	450	146.1		*					*
1396777355	Augustin-Wheeler	Rosie	Cedar Park	TX	48	Family Practice	S	Paroxetine Hcl	Paroxetine Hcl	11	29	870	127.52		*					*
1396779302	Cambor	Charles	Houston	TX	48	Psychiatry & Neurology	T	Paroxetine Hcl	Paroxetine Hcl	13	13	390	112			13	13	112	390	*
1396779690	Sharma	Sangita	Grayson	GA	13	Family Practice	S	Paroxetine Hcl	Paroxetine Hcl	19	57	1710	178.55			19	57	178.55	1710	*
1396779963	Gannaway	Margaret	Jacksonville	FL	12	Nurse Practitioner	S	Paroxetine Hcl	Paroxetine Hcl	25	59	1770	476.03			25	59	476.03	1770	*
1396779989	Shepler	Neil	Kenosha	WI	55	Family Practice	S	Paroxetine Hcl	Paroxetine Hcl	16	24	700	203.37		#					*
1396780359	Brown	Matthew	Rochester	NY	36	Family Practice	S	Paroxetine Hcl	Paroxetine Hcl	49	81.4	2391	696.8		*					*
1396780516	Reese	Kenneth	Knoxville	TN	47	Internal Medicine	S	Paroxetine Hcl	Paroxetine Hcl	15	41	1230	229.54		#					*
1396780979	Kenoyer	Kurt	Centralia	WA	53	Physician Assistant	S	Paroxetine Hcl	Paroxetine Hcl	18	20	600	118			18	20	118	600	*
1396781241	Jaworski	Pamela	Plymouth	MN	27	Family Practice	S	Paroxetine Hcl	Paroxetine Hcl	15	43	1290	259			15	43	259	1290	*
1396781670	Allan	Benjamin	Barboursville	WV	54	Family Practice	S	Paroxetine Hcl	Paroxetine Hcl	29	41	1230	223.55		#					*
1396781688	Robillard	Daniel	Milwaukee	WI	55	Physician Assistant	S	Paroxetine Hcl	Paroxetine Hcl	15	29	870	204.35			15	29	204.35	870	*
1396781944	Fulmer	Gregg	Bellefontaine	OH	39	Hospitalist	S	Paroxetine Hcl	Paroxetine Hcl	23	23	690	236.18		#					*
1396781985	Connell	Amy	Madison	WI	55	Psychiatry	S	Paroxetine Hcl	Paroxetine Hcl	31	67	1983	774.99		#					*
1396782181	Jipa	Daniela	Worthington	OH	39	Internal Medicine	S	Paroxetine Hcl	Paroxetine Hcl	23	37	1110	368.58		#					*
1396782272	Panke	Rolf	Davenport	WA	53	Family Practice	S	Paroxetine Hcl	Paroxetine Hcl	29	49	1470	305.93			14	25	182.18	750	*
1396782694	Khansa	Mohamad	Dearborn	MI	26	Internal Medicine	S	Paroxetine Hcl	Paroxetine Hcl	36	50	1501	222.84		*					*
1396782926	Scott	Mary	Braintree	MA	25	Family Practice	S	Paroxetine Hcl	Paroxetine Hcl	20	58	1740	208.34			20	58	208.34	1740	*
1396783056	Ennamuri	Kumar	Norman	OK	40	Internal Medicine	S	Paroxetine Hcl	Paroxetine Hcl	12	34	1020	262.78			12	34	262.78	1020	*
1396783064	Allsop	Jennifer	Norwalk	OH	39	Family Practice	S	Paroxetine Hcl	Paroxetine Hcl	43	73	2111	478.2		#					*
1396783254	Psarras	James	Cleveland	OH	39	Psychiatry	S	Paroxetine Hcl	Paroxetine Hcl	27	45	1350	638.52		*					*
1396784047	Meltzer	Michael	Hainesport	NJ	34	Family Practice	S	Paroxetine Hcl	Paroxetine Hcl	16	40	1200	270.48		#					*
1396784070	Lu	Jenny	Middletown	NY	36	Family Practice	S	Paroxetine Hcl	Paroxetine Hcl	11	11	309	141.97			11	11	141.97	309	*
1396784187	Evans	Jack	Laurel	MS	28	Family Practice	S	Paroxetine Hcl	Paroxetine Hcl	15	21	630	221.03			15	21	221.03	630	*
1396784369	Stokes	Curtis	Walterboro	SC	45	Family Practice	S	Paroxetine Hcl	Paroxetine Hcl	58	75	2250	579.94	11		35	40	319.22	1200	*
1396784385	Hassan	Edward	East Bridgewater	MA	25	Internal Medicine	S	Paroxetine Hcl	Paroxetine Hcl	23	41	1204	171.1			23	41	171.1	1204	*
1396784401	Morales	Raymundo	Yucaipa	CA	6	Internal Medicine	S	Paroxetine Hcl	Paroxetine Hcl	33	72.3	2170	375.1		#					*
1396784500	Bansal	Anuj	Penfield	NY	36	Internal Medicine	S	Paroxetine Hcl	Paroxetine Hcl	28	82	2460	465.55	11	#					*
1396784567	Kwako	James	Santa Barbara	CA	6	Family Practice	S	Paroxetine Hcl	Paroxetine Hcl	12	30	900	191.92			12	30	191.92	900	*
1396784591	Stolar	Mark	Chicago	IL	17	Internal Medicine	S	Paroxetine Hcl	Paroxetine Hcl	14	32	960	268.27			14	32	268.27	960	*
1396784823	John	Sheena	Waltham	MA	25	Internal Medicine	S	Paroxetine Hcl	Paroxetine Hcl	33	61	1830	410.49			19	35	284.17	1050	*
1396784914	Haque	Seema	Arlington	TX	48	Psychiatry	S	Paroxetine Hcl	Paroxetine Hcl	132	185.1	5553	1753.41	27		78	127.1	1128.32	3813		15
1396784930	Nally	Adam	Surprise	AZ	4	Family Practice	S	Paroxetine Hcl	Paroxetine Hcl	13	33	990	245.81		#					*
1396784963	Anthony	Dennis	Hamilton	OH	39	Internal Medicine	S	Paroxetine Hcl	Paroxetine Hcl	35	81	2430	706.7	11	#					*
1396784971	Bullock	Sally	Murfreesboro	TN	47	Internal Medicine	S	Paroxetine Cr	Paroxetine Hcl	13	13	339	1365.61			13	13	1365.61	339	*
1396785093	Dempsey	Edward	Herndon	PA	42	Internal Medicine	S	Paroxetine Hcl	Paroxetine Hcl	41	99	2970	486.25		#					*
1396785374	Shahan	Patrick	Monument	CO	8	Family Practice	S	Paroxetine Hcl	Paroxetine Hcl	12	32	960	239.85			12	32	239.85	960	*
1396785416	Otero	Leandro	Miami	FL	12	Internal Medicine	S	Paroxetine Hcl	Paroxetine Hcl	47	93	2790	916.33			47	93	916.33	2790	*
1396785556	Tossas-Mojica	Maylynn	Carolina	PR	72	Family Practice	S	Paroxetine Hcl	Paroxetine Hcl	62	124	3695	603.61	17	#					#
1396785689	Cleary	Alisa	Brewer	ME	23	Family Practice	S	Paroxetine Hcl	Paroxetine Hcl	16	48	1440	420.04		#					*
1396786489	Conley	Mary	Orleans	MA	25	Nurse Practitioner	S	Paroxetine Hcl	Paroxetine Hcl	13	33	990	323.65			13	33	323.65	990	*
1396786679	Ring	Abigail	Detroit Lakes	MN	27	Family Practice	S	Paroxetine Hcl	Paroxetine Hcl	23	61	1807	391.84	13	#					#
1396786737	Fanning	Janet	Oklahoma City	OK	40	Family Practice	S	Paroxetine Hcl	Paroxetine Hcl	14	42	1260	141.4			14	42	141.4	1260	*
1396786828	Smitas	Catherine	Schenectady	NY	36	Internal Medicine	S	Paroxetine Hcl	Paroxetine Hcl	17	47	1410	312.08		#					*
1396786836	Kleinschrodt	William	Mobile	AL	1	Internal Medicine	S	Paroxetine Hcl	Paroxetine Hcl	16	46	1380	176.41			16	46	176.41	1380	*
1396787297	Stein	Steven	Edina	MN	27	Neurology	S	Paroxetine Hcl	Paroxetine Hcl	16	26.7	801	220.17		*					*
1396787321	Lane	Kellie	Augusta	GA	13	Cardiology	S	Paroxetine Hcl	Paroxetine Hcl	14	40	1200	300.27			14	40	300.27	1200	*
1396788170	Craze	Hilda	Grant	AL	1	Family Practice	S	Paroxetine Hcl	Paroxetine Hcl	34	68	2030	344.67		#					*
1396788188	Kamdar	Mukesh	Raleigh	NC	37	Psychiatry	S	Paroxetine Hcl	Paroxetine Hcl	82	96	2880	613.26			49	63	400.43	1890	*
1396788410	Ciminiello	Frank	Trumbull	CT	9	Internal Medicine	S	Paroxetine Hcl	Paroxetine Hcl	27	53	1590	305.57			27	53	305.57	1590	*
1396788477	Vazquez	Lourdes	San Juan	PR	72	General Practice	S	Paroxetine Hcl	Paroxetine Hcl	19	19	540	98.65			19	19	98.65	540	*
1396788519	Cockrum	Holly	North Little Rock	AR	5	Obstetrics & Gynecology	S	Paroxetine Hcl	Paroxetine Hcl	13	15	450	45.23		#					*
1396788592	Inhulsen	Christopher	Oglethorpe	GA	13	General Practice	S	Paroxetine Hcl	Paroxetine Hcl	155	159	1348	896.89		#					*
1396788600	Meth	Lauren	Annandale	VA	51	Physician Assistant	S	Paroxetine Hcl	Paroxetine Hcl	23	35	1050	198.49			11	23	118.63	690	*
1396788683	Mathew	Liji	Joliet	IL	17	Internal Medicine	S	Paroxetine Hcl	Paroxetine Hcl	46	84	2510	388.73		#					*
1396789152	Hipp	David	Pinehurst	NC	37	Internal Medicine	S	Paroxetine Hcl	Paroxetine Hcl	69	139	4154	887.65	17	#					#
1396789186	Deline	James	La Farge	WI	55	Family Practice	S	Paroxetine Hcl	Paroxetine Hcl	13	39	1170	241.86			13	39	241.86	1170	*
1396789210	Nord	Kimberly	Bloomington	IL	17	Nurse Practitioner	S	Paroxetine Hcl	Paroxetine Hcl	26	76	2280	547.24		#					*
1396789467	Ferguson	Yvonne	Goleta	CA	6	Psychiatry	S	Paroxetine Hcl	Paroxetine Hcl	37	39.6	1185	153.08		*					*
1396789574	Lin	Charlotte	Bend	OR	41	Family Practice	S	Paroxetine Hcl	Paroxetine Hcl	34	74	2220	561.32			34	74	561.32	2220	*
1396790085	Dengler	John	Johnson City	TN	47	Neurology	S	Paroxetine Hcl	Paroxetine Hcl	14	30	900	317.9		*					*
1396790085	Dengler	John	Johnson City	TN	47	Neurology	S	Paxil	Paroxetine Hcl	11	11	330	2387.94			0	0	0	0	#
1396790143	Ruffin	Larry	Midwest City	OK	40	Family Practice	S	Paroxetine Hcl	Paroxetine Hcl	25	47	1410	360.85		#					*
1396790432	Klopp	Richard	Cincinnati	OH	39	Internal Medicine	S	Paroxetine Hcl	Paroxetine Hcl	43	47	1365	378.93			43	47	378.93	1365	*
1396790507	Hayner	Jay	Mason	OH	39	Internal Medicine	S	Paroxetine Hcl	Paroxetine Hcl	42	80	2360	794.44	13		42	80	794.44	2360		13
1396790598	Hernandez	Jorge	Coral Gables	FL	12	Neuropsychiatry	S	Paroxetine Hcl	Paroxetine Hcl	14	19	570	311.68		*					*
1396791455	Rigdon	Randall	Merritt Island	FL	12	Internal Medicine	S	Paroxetine Hcl	Paroxetine Hcl	31	75	2250	571.68		#					*
1396791794	Van Gerpen	Marchant	Jacksonville	FL	12	Neuropsychiatry	S	Paroxetine Hcl	Paroxetine Hcl	40	64	1900	452.43			22	26	190.94	780	*
1396791968	Mayer	Daniela	Boca Raton	FL	12	General Practice	S	Paroxetine Hcl	Paroxetine Hcl	62	138	4140	802.04	15	#					#
1396791992	Culver	William	Pollock Pines	CA	6	Family Practice	S	Paroxetine Hcl	Paroxetine Hcl	20	28	840	248.48		#					*
1396792255	Mcavoy	Timothy	Waukesha	WI	55	Internal Medicine	S	Paroxetine Hcl	Paroxetine Hcl	20	40	1200	342.08			20	40	342.08	1200	*
1396792461	Alobeid	Yaser	Merrillville	IN	18	Family Practice	S	Paroxetine Hcl	Paroxetine Hcl	12	30	900	226.6		*					*
1396792511	Kekobad	Dilshad	Santa Clara	CA	6	Family Practice	S	Paroxetine Hcl	Paroxetine Hcl	15	23	690	286.92			15	23	286.92	690	*
1396792578	Kaul	Arvinder	Kirkland	WA	53	Psychiatry	S	Paroxetine Hcl	Paroxetine Hcl	12	12	360	104.92		#					*
1396792800	Arsenault	Diane	Plymouth	NH	33	Family Practice	S	Paroxetine Hcl	Paroxetine Hcl	34	64	1880	433.63		#					*
1396793113	Vaysman	Alexander	Far Rockaway	NY	36	Internal Medicine	S	Paroxetine Hcl	Paroxetine Hcl	33	33	990	102.76			33	33	102.76	990	*
1396793295	Martinez	Jim	Tucson	AZ	4	Family Practice	S	Paroxetine Hcl	Paroxetine Hcl	17	51	1530	545.93		#					*
1396793394	Stevens	Todd	Grand Rapids	MI	26	Internal Medicine	S	Paroxetine Hcl	Paroxetine Hcl	33	51	1530	412.2			21	39	245.15	1170	*
1396793543	Weinstein	Bruce Mathew	East Bridgewater	MA	25	Internal Medicine	S	Paroxetine Hcl	Paroxetine Hcl	59	74	2177	534.52		#					*
1396793600	Netteland-Sandvig	Erin	Des Moines	IA	19	Family Practice	S	Paroxetine Hcl	Paroxetine Hcl	22	56	1680	250.57			22	56	250.57	1680	*
1396793717	Jacobs	Youhana	Modesto	CA	6	Internal Medicine	S	Paroxetine Hcl	Paroxetine Hcl	50	100	3000	648.22	14	#					#
1396793782	Abialmouna	Jihad	West Amherst	NY	36	Internal Medicine	S	Paroxetine Hcl	Paroxetine Hcl	33	57	1710	367.99		#					*
1396794046	Kipe	Larry	Craig	CO	8	Family Practice	S	Paroxetine Hcl	Paroxetine Hcl	69	129	3867	1259.76	14	#					#
1396794392	Azel	Elizabeth	Oak Ridge	TN	47	Family Practice	S	Paroxetine Hcl	Paroxetine Hcl	13	39	1170	278.24			13	39	278.24	1170	*
1396794400	Reyes	Vicente	Pittsburgh	PA	42	Internal Medicine	S	Paroxetine Hcl	Paroxetine Hcl	35	55	1648	355.97		#					*
1396794517	Melieste	Gregory	Snellville	GA	13	Psychiatry	S	Paroxetine Hcl	Paroxetine Hcl	64	89	2667	878.17			44	63	398.82	1890	*
1396794905	Crognale	Elizabeth	Richmond	VA	51	Internal Medicine	S	Paroxetine Hcl	Paroxetine Hcl	27	75	2250	452.89		#					*
1396794913	Dorville	Fabio	Fountain Hill	PA	42	Internal Medicine	S	Paroxetine Hcl	Paroxetine Hcl	35	59	1770	365.68			23	45	246.77	1350	*
1396795100	Milie	Eric	Erie	PA	42	Internal Medicine	S	Paroxetine Hcl	Paroxetine Hcl	61	63	1740	481.2			61	63	481.2	1740	*
1396795134	Lewis	Paul	Clearwater	FL	12	Family Practice	S	Paroxetine Hcl	Paroxetine Hcl	20	23	690	241.94			20	23	241.94	690	*
1396795480	Sutherland	Peter	Morristown	TN	47	General Practice	S	Paroxetine Hcl	Paroxetine Hcl	139	271	8100	1949.66	25		121	241	1747.14	7200	#
1396795514	Licuanan	Jesse	Long Beach	CA	6	Internal Medicine	S	Paroxetine Hcl	Paroxetine Hcl	14	20	600	296.27		*					*
1396795662	Farinas	Alfredo	Eustis	FL	12	Internal Medicine	S	Paroxetine Hcl	Paroxetine Hcl	48	48	1314	802.23			48	48	802.23	1314	*
1396796314	Sanders	Donald	Midlothian	VA	51	Family Practice	S	Paroxetine Hcl	Paroxetine Hcl	17	35	1050	196.12		*					*
1396796835	Mehendale	Anand	Kerrville	TX	48	Neurology	S	Paroxetine Hcl	Paroxetine Hcl	27	33.2	995	266.94		*					*
1396797288	Aquadro	Ralph	Florence	AL	1	Internal Medicine	S	Paroxetine Hcl	Paroxetine Hcl	38	70	2100	541.67		#					*
1396797510	Neidhardt	David	Lima	OH	39	Emergency Medicine	S	Paroxetine Hcl	Paroxetine Hcl	24	46	1364	156.84		#					*
1396797668	Murphey	Bryan	Naples	FL	12	Internal Medicine	S	Paroxetine Hcl	Paroxetine Hcl	41	121	3630	888.9	12		41	121	888.9	3630		12
1396797759	Hill	M	Larned	KS	20	Family Practice	S	Paroxetine Hcl	Paroxetine Hcl	14	18	540	145.68		#					*
1396797841	Chu	Philip	Fairview Heights	IL	17	Internal Medicine	S	Paroxetine Hcl	Paroxetine Hcl	16	38	1125	175.98		#					*
1396797858	Daly	Susan	Putnam	CT	9	Psychiatry	S	Paroxetine Hcl	Paroxetine Hcl	44	56	1678	432.96			16	22	187.09	660	*
1396797916	Kaplan	Michelle	Springfield	OR	41	Family Practice	S	Paroxetine Hcl	Paroxetine Hcl	22	60	1800	581.62		#					*
1396797932	Hayward	Lawrence	Azle	TX	48	Physician Assistant	S	Paroxetine Hcl	Paroxetine Hcl	15	45	1350	292.37		#					*
1396797999	Williams	Joseph	Paris	TN	47	Psychiatry	S	Paroxetine Hcl	Paroxetine Hcl	29	37	1084	261.8			13	13	155.66	364	*
1396798492	Martinez	Jorge	Bayamon	PR	72	Endocrinology	S	Paroxetine Hcl	Paroxetine Hcl	24	32	960	198.67		#					*
1396798740	Moyer	Susan	Warminster	PA	42	Internal Medicine	S	Paroxetine Hcl	Paroxetine Hcl	14	36	1060	316.67			14	36	316.67	1060	*
1396798807	Kaliser	Lyle	Dallas	TX	48	Internal Medicine	S	Paroxetine Hcl	Paroxetine Hcl	19	53	1590	482.83			19	53	482.83	1590	*
1396799045	Romiti	Steven	Trafford	PA	42	Family Practice	S	Paroxetine Hcl	Paroxetine Hcl	22	35.2	1033	307.21	11	#					*
1396799052	Fouad	Hany	Camarillo	CA	6	Family Practice	S	Paroxetine Hcl	Paroxetine Hcl	21	37	1110	311.34			21	37	311.34	1110	*
1396799078	Walker	Daniel	Creston	IA	19	Family Practice	S	Paroxetine Hcl	Paroxetine Hcl	11	31	930	134.59			11	31	134.59	930	*
1396799300	Hightower	Denise	Memphis	TN	47	Family Practice	S	Paroxetine Hcl	Paroxetine Hcl	17	51	1530	350.26		#					*
1396799334	Grigsby-Sessoms	Kimberly	Rose Hill	NC	37	Internal Medicine	S	Paroxetine Hcl	Paroxetine Hcl	30	30	714	213.88			30	30	213.88	714	*
1396799672	Phan	Tuan	Westminster	CA	6	Family Practice	S	Paroxetine Hcl	Paroxetine Hcl	13	15	450	105.35			13	15	105.35	450	*
1396799904	Calderon	Benito	Las Vegas	NV	32	Internal Medicine	S	Paroxetine Hcl	Paroxetine Hcl	14	40	1200	288.27			14	40	288.27	1200	*
1396800454	Barber	David	Phoenix	NY	36	Internal Medicine	S	Paroxetine Hcl	Paroxetine Hcl	55	69	2014	238.16		#					*
1396800959	Meckler	Karen	Columbia	MD	24	Psychiatry	S	Paroxetine Hcl	Paroxetine Hcl	27	45	1350	280.61		*					*
1396801148	Dave	Indu	Appleton	WI	55	Psychiatry	S	Paroxetine Hcl	Paroxetine Hcl	70	74.2	1975	731.83			25	25.2	258.53	729	*
1396801734	Flechas	Enrique	Baton Rouge	LA	22	Psychiatry	S	Paroxetine Hcl	Paroxetine Hcl	162	187.1	5597	1481.28	23		137	160.1	1273	4787	#
1396803219	Genova	Frank	Washington	DC	11	Psychiatry	S	Paroxetine Hcl	Paroxetine Hcl	11	25	750	209.95			11	25	209.95	750	*
1396803615	Latortue	Rosemay	Tampa	FL	12	Internal Medicine	S	Paroxetine Hcl	Paroxetine Hcl	18	44	1321	264.84		*					*
1396803938	Gratz	Richard	Scranton	PA	42	Internal Medicine	S	Paroxetine Hcl	Paroxetine Hcl	46	66	1980	381.05			32	52	291.46	1560	*
1396804209	Nedd	Beverly	Brooklyn	NY	36	Nurse Practitioner	S	Paroxetine Hcl	Paroxetine Hcl	42	42	1256	258.09			27	27	158.64	806	*
1396804712	Malik	Bobby	Kendall Park	NJ	34	Internal Medicine	S	Paroxetine Hcl	Paroxetine Hcl	19	47	1410	360.49		*					*
1396804910	Durrani	Mohamed	Phillipsburg	NJ	34	Internal Medicine	S	Paroxetine Hcl	Paroxetine Hcl	24	44	1320	224.56		*					*
1396805255	Mixco	Roberto	Merritt Island	FL	12	Neurology	S	Paroxetine Hcl	Paroxetine Hcl	22	53	1590	291.2		#					*
1396805644	Baker	Joseph	Rome	GA	13	Internal Medicine	S	Paroxetine Hcl	Paroxetine Hcl	67	93	2790	839.22	13	#					#
1396805826	Koroulakis	Eirene	Kensington	MD	24	Internal Medicine	S	Paroxetine Hcl	Paroxetine Hcl	19	57	1710	344.16			19	57	344.16	1710	*
1396806808	Tankeh	Victoria	Kensington	MD	24	Psychiatry	S	Paroxetine Hcl	Paroxetine Hcl	45	128	3840	1324.62	14	#					#
1396807186	Molina	Fernando	Rome	GA	13	Family Practice	S	Paroxetine Hcl	Paroxetine Hcl	35	63	1867	348.49			35	63	348.49	1867	*
1396807632	Williams	Jennifer	Tukwila	WA	53	Family Practice	S	Paroxetine Hcl	Paroxetine Hcl	20	34	1020	230.52			20	34	230.52	1020	*
1396807673	Barth	William	Oregon City	OR	41	Family Practice	S	Paroxetine Hcl	Paroxetine Hcl	14	14	420	167.5			14	14	167.5	420	*
1396807806	Ahn	Woo Sung	Lakewood	CA	6	Internal Medicine	S	Paroxetine Hcl	Paroxetine Hcl	29	29.6	850	228.2			29	29.6	228.2	850	*
1396808168	Cox	Gary	Durham	NC	37	Infectious Disease	S	Paroxetine Hcl	Paroxetine Hcl	11	11	330	243.08			11	11	243.08	330	*
1396809182	Ostlund	Mark	Bloomington	MN	27	Internal Medicine	S	Paroxetine Hcl	Paroxetine Hcl	27	73	2190	418.39			27	73	418.39	2190	*
1396809919	Delap	Susan	Bismarck	ND	38	Psychiatry	S	Paroxetine Hcl	Paroxetine Hcl	11	13	390	52.1			0	0	0	0	#
1396810644	Li	Xiaolu (Sherry)	Macomb	IL	17	Family Practice	S	Paroxetine Hcl	Paroxetine Hcl	15	37	1110	327.65			15	37	327.65	1110	*
1396811220	Numata	James	Spokane Valley	WA	53	Family Practice	S	Paroxetine Hcl	Paroxetine Hcl	34	60.2	1788	417.93			34	60.2	417.93	1788	*
1396811410	Balch	Mimi	Ocala	FL	12	General Practice	S	Paroxetine Hcl	Paroxetine Hcl	14	42	1260	276.46			14	42	276.46	1260	*
1396812202	Abramson	Mark	Anaheim	CA	6	Internal Medicine	S	Paroxetine Hcl	Paroxetine Hcl	40	45.3	1340	1068.95			28	33	958.21	975	*
1396812228	Dasika	Vinod	Fontana	CA	6	Family Practice	S	Paroxetine Hcl	Paroxetine Hcl	21	54.3	1630	270.67			21	54.3	270.67	1630	*
1396812335	Janiszewski	Eva	Mission Viejo	CA	6	General Practice	S	Paroxetine Hcl	Paroxetine Hcl	17	26	780	165.59			17	26	165.59	780	*
1396813002	Harbin	Stephen	Decatur	AL	1	Family Practice	S	Paroxetine Hcl	Paroxetine Hcl	37	67	1899	412.07			37	67	412.07	1899	*
1396813069	Co	Emelita	Oak Park	IL	17	Internal Medicine	S	Paroxetine Hcl	Paroxetine Hcl	13	15	450	195.67			13	15	195.67	450	*
1396814489	Braden	William	Providence	RI	44	Psychiatry	S	Paroxetine Hcl	Paroxetine Hcl	39	67	2010	411.17			11	33	209.17	990	*
1396814570	Saran	Navin	Anaheim	CA	6	Internal Medicine	S	Paroxetine Hcl	Paroxetine Hcl	30	30.1	903	393.69			19	19	287.26	571	*
1396816062	Michel	Rosa	Aguadilla	PR	72	General Practice	S	Paroxetine Hcl	Paroxetine Hcl	16	22	660	118.66		#					*
1396816179	Rose	Trevor	Port Richey	FL	12	Internal Medicine	S	Paroxetine Hcl	Paroxetine Hcl	33	63	1890	675.21			33	63	675.21	1890	*
1396816393	Restrepo	Dalilah	Jamaica	NY	36	Internal Medicine	S	Paroxetine Hcl	Paroxetine Hcl	12	12	360	128.28			12	12	128.28	360	*
1396816427	D'aquino	Carol	Emerson	NJ	34	Internal Medicine	S	Paroxetine Cr	Paroxetine Hcl	11	13	390	976.94			11	13	976.94	390	*
1396816427	D'aquino	Carol	Emerson	NJ	34	Internal Medicine	S	Paroxetine Hcl	Paroxetine Hcl	42	106	3180	926.89	11		42	106	926.89	3180		11
1396816922	Mathison	Barry	Crawfordsville	IN	18	Family Practice	S	Paroxetine Hcl	Paroxetine Hcl	46	112	3337	905.28	13	#					#
1396816989	Addison	Holland	Jackson	MS	28	Internal Medicine	S	Paroxetine Hcl	Paroxetine Hcl	71	98.7	2651	605.37			71	98.7	605.37	2651	*
1396816997	Bain	Verna	Portland	TN	47	Internal Medicine	S	Paroxetine Hcl	Paroxetine Hcl	14	16	476	103.1		*					*
1396817078	Ramirez	Maria	Dallas	TX	48	Nurse Practitioner	S	Paroxetine Hcl	Paroxetine Hcl	19	21	630	157.99		*					*
1396817110	Leung	Florence	Oakhurst	CA	6	Family Practice	S	Paroxetine Hcl	Paroxetine Hcl	28	91.2	2736	700.41		#					*
1396817532	Niaz	Saira	Lithonia	GA	13	Family Practice	S	Paroxetine Hcl	Paroxetine Hcl	21	47	1410	216.7		#					*
1396817912	Zajac	Jacek	Lombard	IL	17	Endocrinology	S	Paroxetine Hcl	Paroxetine Hcl	12	36	1080	259.32			12	36	259.32	1080	*
1396818035	Prier	David	Huntsville	TX	48	Pediatric Medicine	S	Paroxetine Hcl	Paroxetine Hcl	28	48	1440	340			28	48	340	1440	*
1396818480	Georges	Joseph	Jamaica	NY	36	Psychiatry	S	Paroxetine Hcl	Paroxetine Hcl	92	92	2740	402.61	11	#					*
1396819066	Mcmahon-Tronetti	Caillean	Dunkirk	NY	36	Psychiatry & Neurology	T	Paroxetine Hcl	Paroxetine Hcl	53	53	1590	613.05		*					*
1396819090	Kroeger	Roberta	Lincoln	NE	31	Nurse Practitioner	S	Paroxetine Hcl	Paroxetine Hcl	18	30	900	408.92			18	30	408.92	900	*
1396819124	Henson	Roger	Pensacola	FL	12	Family Practice	S	Paroxetine Hcl	Paroxetine Hcl	20	36	1080	190.08			20	36	190.08	1080	*
1396819165	Goedeke	Rebecca	Hampstead	MD	24	Family Practice	S	Paroxetine Hcl	Paroxetine Hcl	36	74	2220	341.82	11	#					*
1396819603	Bains	Shashi	Fresno	CA	6	Internal Medicine	S	Paroxetine Hcl	Paroxetine Hcl	18	40.1	1160	566.36			18	40.1	566.36	1160	*
1396820189	Perkins	Christopher	Fresno	CA	6	Hematology-Oncology	S	Paroxetine Hcl	Paroxetine Hcl	12	22	660	75.23		*					*
1396820254	Sears	Michele	Ann Arbor	MI	26	Nurse Practitioner	S	Paroxetine Hcl	Paroxetine Hcl	12	22	660	112.08			12	22	112.08	660	*
1396820528	Neese	Susan	Amarillo	TX	48	Internal Medicine	S	Paroxetine Hcl	Paroxetine Hcl	58	68	2040	369.24			58	68	369.24	2040	*
1396820668	Nicosia	Anthony	Port Saint Lucie	FL	12	Family Practice	S	Paroxetine Hcl	Paroxetine Hcl	12	12	329	295.77			12	12	295.77	329	*
1396820759	Hassam	Akber	Johnstown	NY	36	Internal Medicine	S	Paroxetine Hcl	Paroxetine Hcl	72	118	3540	620.28	12	#					#
1396821724	Cousins	Melissa	Randleman	NC	37	Nurse Practitioner	S	Paroxetine Hcl	Paroxetine Hcl	14	34	1020	235.16		*					*
1396822235	Shin	Harry	Milpitas	CA	6	Psychiatry	S	Paroxetine Hcl	Paroxetine Hcl	45	140.3	4210	1105.25	14		45	140.3	1105.25	4210		14
1396822243	Hattler	Edward	Milpitas	CA	6	Internal Medicine	S	Paroxetine Hcl	Paroxetine Hcl	26	86.7	2600	489.67			26	86.7	489.67	2600	*
1396822979	Dutta	Eamon	Atlanta	GA	13	Psychiatry	S	Paroxetine Hcl	Paroxetine Hcl	25	39	1091	277.62		#					*
1396823019	Flamm	Jason	Sacramento	CA	6	Internal Medicine	S	Paroxetine Hcl	Paroxetine Hcl	18	60	1800	397.91			18	60	397.91	1800	*
1396823175	Chung	Ben	Oakland	CA	6	Internal Medicine	S	Paroxetine Hcl	Paroxetine Hcl	12	12	360	136.25			12	12	136.25	360	*
1396823506	Bauman	Jonathan	Carmel	NY	36	Psychiatry	S	Paroxetine Hcl	Paroxetine Hcl	22	32	951	211.06		*					*
1396823597	Narangoda	Indrani	Lowville	NY	36	Psychiatry	S	Paroxetine Hcl	Paroxetine Hcl	21	29	870	173.3		*					*
1396823977	Yoshimi	Shandra	South San Francisco	CA	6	Internal Medicine	S	Paroxetine Hcl	Paroxetine Hcl	14	46.7	1400	262.8			14	46.7	262.8	1400	*
1396824124	Polk Thomas	Elizabeth	Batesville	MS	28	Nurse Practitioner	S	Paroxetine Hcl	Paroxetine Hcl	38	84	2520	575.05		#					*
1396824165	Situmeang	Djonggi	Mt Pleasant	IA	19	Family Practice	S	Paroxetine Hcl	Paroxetine Hcl	34	90	2677	335.7			34	90	335.7	2677	*
1396824363	Rizvi	Syed	Manassas	VA	51	Psychiatry	S	Paroxetine Hcl	Paroxetine Hcl	20	20.1	602	108.71			0	0	0	0	#
1396824785	Madarang	Elizabeth	Carmichael	CA	6	Internal Medicine	S	Paroxetine Hcl	Paroxetine Hcl	55	133	3990	782.94	13	#					#
1396824918	Rahe	Nancy	North Liberty	IA	19	Nurse Practitioner	S	Paroxetine Hcl	Paroxetine Hcl	23	43	1277	262.64		#					*
1396825006	Anderson	Howard	Dallas	TX	48	Internal Medicine	S	Paroxetine Hcl	Paroxetine Hcl	32	48	1440	305.22		*					*
1396825931	Marzilli, Jr.	Bernard	Westerly	RI	44	Family Practice	S	Paroxetine Hcl	Paroxetine Hcl	12	12	360	92.16			12	12	92.16	360	*
1396826160	Kaplan	Kenneth	Oakland Park	FL	12	Internal Medicine	S	Paroxetine Hcl	Paroxetine Hcl	13	13	390	127.54			0	0	0	0	#
1396826418	Charlamb	Susan	W Bloomfield	MI	26	Psychiatry	S	Paroxetine Hcl	Paroxetine Hcl	21	31	900	158.98		*					*
1396826814	Bronfman	Ida	Flushing	NY	36	Internal Medicine	S	Paroxetine Hcl	Paroxetine Hcl	17	23	690	100.7			17	23	100.7	690	*
1396826830	Lee-Jones	Tracey	Chapel Hill	NC	37	Nurse Practitioner	S	Paroxetine Hcl	Paroxetine Hcl	19	19	570	187.21			0	0	0	0	#
1396828596	Myers	Tabitha	Salem	KY	21	Nurse Practitioner	S	Paroxetine Hcl	Paroxetine Hcl	12	12	360	116.61			0	0	0	0	#
1396829628	Bonelli	Jose	Silver Spring	MD	24	Internal Medicine	S	Paroxetine Hcl	Paroxetine Hcl	11	13	390	96.8			11	13	96.8	390	*
1396830477	Clark	Lin	Blue Springs	MO	29	Internal Medicine	S	Paroxetine Hcl	Paroxetine Hcl	41	109	3270	586.1	13		41	109	586.1	3270		13
1396830774	Turakhia	Ashwin	Parma	OH	39	Internal Medicine	S	Paroxetine Hcl	Paroxetine Hcl	50	126	3780	988.36	14	#					#
1396830998	Collins	Mary	Cookeville	TN	47	Nurse Practitioner	S	Paroxetine Hcl	Paroxetine Hcl	21	63	1890	385.56		#					*
1396831269	Hytros	Michal	Chicago	IL	17	Family Practice	S	Paroxetine Hcl	Paroxetine Hcl	11	19	570	62.42			11	19	62.42	570	*
1396831913	Block	Kelly	Beaverton	OR	41	Internal Medicine	S	Paroxetine Hcl	Paroxetine Hcl	62	163	4890	850.17	16	#					#
1396832366	Debarros	Lennox	South Hempstead	NY	36	Nurse Practitioner	S	Paroxetine Hcl	Paroxetine Hcl	46	46	1350	326.25			29	29	116.07	840	*
1396832770	Miltner	Natasha	Meridian	ID	16	Internal Medicine	S	Paroxetine Hcl	Paroxetine Hcl	16	48	1440	376.75			16	48	376.75	1440	*
1396832960	Ghaibeh	Amy	Denver	CO	8	Internal Medicine	S	Paroxetine Hcl	Paroxetine Hcl	11	22.9	686	113.17			11	22.9	113.17	686	*
1396833083	Bank	David	Elk City	OK	40	Family Practice	S	Paroxetine Hcl	Paroxetine Hcl	50	92	2744	579.36	13		31	63	340.05	1890	*
1396833398	Ransome-Kuti	Olugboyega	Meridian	MS	28	Internal Medicine	S	Paroxetine Hcl	Paroxetine Hcl	22	31	930	164.44		#					*
1396833604	Dave	Mitul	Ellicott City	MD	24	Internal Medicine	S	Paroxetine Hcl	Paroxetine Hcl	43	51	1373	799.36	13	#					*
1396833810	Kamboj	Ejaz	Las Vegas	NV	32	Cardiology	S	Paroxetine Hcl	Paroxetine Hcl	32	40	1200	326.2			18	24	222.35	720	*
1396834164	Yuzefovich	Lyudmila	Fort Lauderdale	FL	12	Psychiatry	S	Paroxetine Hcl	Paroxetine Hcl	31	34	993	380.37			0	0	0	0	#
1396835427	Muthappa	Bacharanianda	Clarksville	TX	48	Family Practice	S	Paroxetine Hcl	Paroxetine Hcl	49	71	2093	589.63			18	34	258.03	1012	*
1396835989	Cahill	Barbara	Salt Lake City	UT	49	Pulmonary Disease	S	Paroxetine Hcl	Paroxetine Hcl	27	57	1710	382.7		*					*
1396836680	Brack	Julie	Leawood	KS	20	Family Practice	S	Paroxetine Hcl	Paroxetine Hcl	12	18	540	114.28			12	18	114.28	540	*
1396836862	Myers	Jason	Zeeland	MI	26	Family Practice	S	Paroxetine Hcl	Paroxetine Hcl	29	85	2550	728.7			29	85	728.7	2550	*
1396837191	Patel	Rajesh	Bronx	NY	36	Family Practice	S	Paroxetine Hcl	Paroxetine Hcl	15	15	450	80.66			15	15	80.66	450	*
1396837696	Ohn	Kyi	Staten Island	NY	36	Psychiatry	S	Paroxetine Hcl	Paroxetine Hcl	37	47	1406	401.68		#					*
1396837852	Stewart	Earl	Jackson	TN	47	Family Practice	S	Paroxetine Hcl	Paroxetine Hcl	39	43.5	1302	474.42			23	27.2	259.48	815	*
1396838835	Carroll	Dennis	Lincoln	IL	17	Family Practice	S	Paroxetine Hcl	Paroxetine Hcl	72	100	2873	981.82	11		60	88	915.82	2513	*
1396839429	Solis	Lori	Clarksville	TN	47	Nurse Practitioner	S	Paroxetine Hcl	Paroxetine Hcl	32	34	1020	265.18			0	0	0	0	#
1396839775	Martinez	Mary	Ruidoso	NM	35	Family Practice	S	Paroxetine Hcl	Paroxetine Hcl	13	13	390	61.72			13	13	61.72	390	*
1396840039	Nduka	Ijeoma	New Rochelle	NY	36	Internal Medicine	S	Paroxetine Hcl	Paroxetine Hcl	15	17	510	46.32		*					*
1396840120	Timmins	Christopher	Louisville	KY	21	Nurse Practitioner	S	Paroxetine Hcl	Paroxetine Hcl	13	15	450	121.75		*					*
1396840500	Evans	Kimberley	Clearwater	FL	12	Internal Medicine	S	Paroxetine Hcl	Paroxetine Hcl	22	64	1920	359.31			22	64	359.31	1920	*
1396840518	Cordero-Jimenez	Hector	Ponce	PR	72	Urology	S	Paroxetine Er	Paroxetine Hcl	17	17	510	1850.04		*					*
1396841581	Moritz	Marisa	Wenatchee	WA	53	Family Practice	S	Paroxetine Hcl	Paroxetine Hcl	13	19	570	148.11		#					*
1396841961	Park	Vernon	Turlock	CA	6	Internal Medicine	S	Paroxetine Hcl	Paroxetine Hcl	20	50	1500	477.3			20	50	477.3	1500	*
1396842076	Stephens	Theodore	Baltimore	MD	24	Internal Medicine	S	Paroxetine Hcl	Paroxetine Hcl	69	100	3000	418.4	15		69	100	418.4	3000		15
1396842175	Brummer	Ronald	Roseau	MN	27	Family Practice	S	Paroxetine Hcl	Paroxetine Hcl	16	16	480	125.69			16	16	125.69	480	*
1396842605	Thurman	Robin	Branson	MO	29	Physician Assistant	S	Paroxetine Hcl	Paroxetine Hcl	22	34	1020	154.14		#					*
1396843751	Fulinska	Elzbieta	Bethlehem	PA	42	Psychiatry	S	Paroxetine Hcl	Paroxetine Hcl	29	87	2610	417.87			16	48	162.85	1440	*
1396843918	Kraus	Robert	Memphis	TN	47	Internal Medicine	S	Paroxetine Hcl	Paroxetine Hcl	58	106.2	3183	635.08	16		58	106.2	635.08	3183		16
1396844148	Verzosa	Oscar	Elizabeth	NJ	34	Internal Medicine	S	Paroxetine Hcl	Paroxetine Hcl	62	117.9	3537	925.77	14		36	81.9	784.33	2457	*
1396845137	Atassi	Sammar	Montgomery	WV	54	Internal Medicine	S	Paroxetine Hcl	Paroxetine Hcl	43	71	2130	768.4			26	46	493.62	1380	*
1396845319	Bahder	Margaret	Gilford	NH	33	Psychiatry	S	Paroxetine Hcl	Paroxetine Hcl	70	88	2607	1268.83			38	56	607.94	1680	*
1396845848	Brikha	Charles	Niles	IL	17	Internal Medicine	S	Paroxetine Hcl	Paroxetine Hcl	51	59	1770	353.4			30	38	204.93	1140	*
1396845921	Centric	Ronald	Carson City	NV	32	Psychiatry	S	Paroxetine Hcl	Paroxetine Hcl	27	27	810	345.71			0	0	0	0	#
1396846572	Reale	Stephen	Van Nuys	CA	6	Internal Medicine	S	Paroxetine Hcl	Paroxetine Hcl	15	21.1	632	181.77			15	21.1	181.77	632	*
1396846853	Patel	Kishorbhai	Galesburg	IL	17	Critical Care (Intensivists)	S	Paroxetine Hcl	Paroxetine Hcl	48	88	2640	437.59	11		48	88	437.59	2640		11
1396846861	Williams-Reid	Jennifer	Middlefield	OH	39	Family Practice	S	Paroxetine Hcl	Paroxetine Hcl	28	54	1620	445.16		#					*
1396847307	Baum	Stephen	Mentor	OH	39	Internal Medicine	S	Paroxetine Hcl	Paroxetine Hcl	20	60	1800	460.18			20	60	460.18	1800	*
1396847554	Silvius	Ronald	Glenwood	IA	19	Family Practice	S	Paroxetine Hcl	Paroxetine Hcl	88	116.4	3444	736.95	14	#					#
1396847851	Troy	Cathrine	Stamford	CT	9	Internal Medicine	S	Paroxetine Hcl	Paroxetine Hcl	28	64	1852	501.95			28	64	501.95	1852	*
1396847968	Kolva	D	Lebanon	PA	42	Neurology	S	Paroxetine Hcl	Paroxetine Hcl	27	35	1050	224.73			11	11	88	330	*
1396847984	Butler	Mark	Lincoln	NE	31	Family Practice	S	Paroxetine Hcl	Paroxetine Hcl	29	70	2063	371.59			29	70	371.59	2063	*
1396848305	Cha	Paul	Clarksville	TN	47	Internal Medicine	S	Paroxetine Hcl	Paroxetine Hcl	100	150	4438	1220.33	16		55	97	814.43	2848	*
1396848719	Harris	Tracy	North Andover	MA	25	Internal Medicine	S	Paroxetine Hcl	Paroxetine Hcl	21	57	1710	188.15			21	57	188.15	1710	*
1396848990	Vanderzyl	John	Sugar Land	TX	48	Family Practice	S	Paroxetine Hcl	Paroxetine Hcl	21	43	1290	330.21			21	43	330.21	1290	*
1396849915	Mcdonnell	James	Ormond Beach	FL	12	Family Practice	S	Paroxetine Hcl	Paroxetine Hcl	32	80	2400	466.69			32	80	466.69	2400	*
1396849980	Sexton	Larry	Augusta	ME	23	Nurse Practitioner	S	Paroxetine Hcl	Paroxetine Hcl	29	39	1170	113.77			0	0	0	0	#
1396850004	Hayes	Robert	Wynne	AR	5	Family Practice	S	Paroxetine Hcl	Paroxetine Hcl	55	71.1	2050	500.47			44	56.1	386.7	1600	*
1396850269	Economous	Constantine	Salem	OH	39	Family Practice	S	Paroxetine Hcl	Paroxetine Hcl	62	98	2911	1084.28			62	98	1084.28	2911	*
1396851044	Raza	Sameera	Phoenix	AZ	4	Family Practice	S	Paroxetine Hcl	Paroxetine Hcl	19	37	1110	308.2		*					*
1396851119	Tallandini Cotronea	Nicoletta	Rome	NY	36	Family Practice	S	Paroxetine Hcl	Paroxetine Hcl	14	18	540	103.8			14	18	103.8	540	*
1396851549	Polus	Jacqueline	Eau Claire	WI	55	Family Practice	S	Paroxetine Hcl	Paroxetine Hcl	17	23	642	209.04			17	23	209.04	642	*
1396851580	Bhutwala	Ashvin	Victorville	CA	6	Internal Medicine	S	Paroxetine Hcl	Paroxetine Hcl	17	42	1260	815.43			17	42	815.43	1260	*
1396851663	Wong	Stephanie	Mountain View	CA	6	Internal Medicine	S	Paroxetine Hcl	Paroxetine Hcl	27	79	2370	667.54			27	79	667.54	2370	*
1396852075	Grishina	Inna	Brooklyn	NY	36	Internal Medicine	S	Paroxetine Hcl	Paroxetine Hcl	16	28	840	202.32			16	28	202.32	840	*
1396852240	Tucker	Karsten	Kerrville	TX	48	Family Practice	S	Paroxetine Hcl	Paroxetine Hcl	15	29	870	156.8			15	29	156.8	870	*
1396852497	Mancuso	Martin	Omaha	NE	31	Internal Medicine	S	Paroxetine Hcl	Paroxetine Hcl	15	23	690	112.85		*					*
1396852760	Atwood	Barbara	Richland	WA	53	Internal Medicine	S	Paroxetine Hcl	Paroxetine Hcl	18	30	900	162.59			18	30	162.59	900	*
1396853008	Jerabek	Jason	Charleston	IL	17	Family Practice	S	Paroxetine Hcl	Paroxetine Hcl	28	32	960	109.13		#					*
1396853065	Bravo	Ricardo	San Diego	CA	6	Physician Assistant	S	Paroxetine Hcl	Paroxetine Hcl	106	128	3840	707.92	15		106	128	707.92	3840		15
1396853230	Pop	Camelia	Des Plaines	IL	17	Internal Medicine	S	Paroxetine Hcl	Paroxetine Hcl	35	83	2490	527.92	15		35	83	527.92	2490		15
1396853420	Metz	Claudia	Cleveland	OH	39	Psychiatry	S	Paroxetine Hcl	Paroxetine Hcl	20	24	720	416.45			20	24	416.45	720	*
1396853834	Streat	Toussaint	Fresno	CA	6	Family Practice	S	Paroxetine Hcl	Paroxetine Hcl	30	84	2520	567.48			30	84	567.48	2520	*
1396853990	Partin	William	Atlanta	GA	13	Internal Medicine	S	Paroxetine Hcl	Paroxetine Hcl	48	76	2280	434.29			48	76	434.29	2280	*
1396854253	Neville	Roark	Layton	UT	49	Family Practice	S	Paroxetine Hcl	Paroxetine Hcl	12	36	1080	356.47			12	36	356.47	1080	*
1396854584	Husain	Saadia	Silver Spring	MD	24	Internal Medicine	S	Paroxetine Hcl	Paroxetine Hcl	14	14	420	292.35			0	0	0	0	#
1396854956	Pressley	Kevin	Orlando	FL	12	Internal Medicine	S	Paroxetine Hcl	Paroxetine Hcl	12	36	1080	391.19			12	36	391.19	1080	*
1396855292	Mountain	Roderick	Chula Vista	CA	6	Family Practice	S	Paroxetine Hcl	Paroxetine Hcl	14	38	1140	259.4		#					*
1396856043	Ragnelli	Barbara	New Castle	PA	42	Nurse Practitioner	S	Paroxetine Hcl	Paroxetine Hcl	15	29.5	884	271.18			15	29.5	271.18	884	*
1396856118	Good	Heidi	Livonia	MI	26	Nurse Practitioner	S	Paroxetine Hcl	Paroxetine Hcl	17	17.8	530	150.69			17	17.8	150.69	530	*
1396856167	Hemping	Max	Red Bluff	CA	6	Physician Assistant	S	Paroxetine Hcl	Paroxetine Hcl	54	62	1860	329.15		#					*
1396856225	Buie	Stephen	Asheville	NC	37	Psychiatry	S	Paroxetine Hcl	Paroxetine Hcl	26	52	1538	458.2			11	33	156.94	990	*
1396856241	Allen	Jana	Rochester	NY	36	Physician Assistant	S	Paroxetine Hcl	Paroxetine Hcl	27	39	1170	390.42		#					*
1396856910	Carlson	Robert	Hastings	MI	26	Family Practice	S	Paroxetine Hcl	Paroxetine Hcl	39	73.6	2209	459.12			39	73.6	459.12	2209	*
1396856928	Newman	Ilene	San Jose	CA	6	Obstetrics & Gynecology	S	Paroxetine Hcl	Paroxetine Hcl	25	75	2250	696.62	11	#					*
1396857181	Chang	Alvin	Tustin	CA	6	Internal Medicine	S	Paroxetine Hcl	Paroxetine Hcl	14	22	646	116.63			14	22	116.63	646	*
1396857496	Honer	Denise	La Mesa	CA	6	Internal Medicine	S	Paroxetine Hcl	Paroxetine Hcl	47	71	2130	452.22	11	#					*
1396857587	Alban	Maria	Snellville	GA	13	Family Practice	S	Paroxetine Hcl	Paroxetine Hcl	20	60	1800	370.11			20	60	370.11	1800	*
1396857819	Maroon	Michael	Morgantown	WV	54	Family Practice	S	Paroxetine Hcl	Paroxetine Hcl	35	57	1710	341.58			11	33	190.33	990	*
1396857983	Mcdonough	Nancy	Cincinnati	OH	39	Physical Medicine and Rehabilitation	S	Paroxetine Hcl	Paroxetine Hcl	12	12	330	52.77			0	0	0	0	#
1396858742	Kmiecik	S	Phoenix	AZ	4	Family Practice	S	Paroxetine Hcl	Paroxetine Hcl	17	33.6	996	278.3			17	33.6	278.3	996	*
1396858858	Herman	James	Columbia	SC	45	Internal Medicine	S	Paroxetine Hcl	Paroxetine Hcl	40	52.1	1562	338.97			40	52.1	338.97	1562	*
1396860326	Massanet	Carmen	Trujillo Alto	PR	72	General Practice	S	Paroxetine Hcl	Paroxetine Hcl	11	11	330	89.06			11	11	89.06	330	*
1396862686	Smith	Stephen	New London	CT	9	Family Practice	S	Paroxetine Hcl	Paroxetine Hcl	16	24	720	126.5			0	0	0	0	#
1396862793	Jimenez	Elias	Arecibo	PR	72	Psychiatry & Neurology	T	Paroxetine Hcl	Paroxetine Hcl	390	394	11820	2745.88	56		78	78	558.83	2340		13
1396863346	Martin	Erica	Cleveland	OH	39	Nurse Practitioner	S	Paroxetine Hcl	Paroxetine Hcl	17	17	274	108.7		#					*
1396864765	Maray	Mohamed	Sartell	MN	27	Family Practice	S	Paroxetine Hcl	Paroxetine Hcl	16	42	1260	234.67		*					*
1396866216	Kansal	Prem	Buffalo	NY	36	Psychiatry	S	Paroxetine Hcl	Paroxetine Hcl	18	18	540	79.42			0	0	0	0	#
1396867511	Saurette	Jennifer	Tyler	TX	48	Family Practice	S	Paroxetine Hcl	Paroxetine Hcl	15	33	990	138.6			15	33	138.6	990	*
1396867792	O'byrne	George	Culver City	CA	6	Cardiology	S	Paroxetine Hcl	Paroxetine Hcl	16	25	750	202.31		#					*
1396873063	Ott	Melissa	Nashville	TN	47	Nurse Practitioner	S	Paroxetine Hcl	Paroxetine Hcl	13	13	390	65.01			0	0	0	0	#
1396874160	Geraghty	Sharon	Jupiter	FL	12	Physician Assistant	S	Paroxetine Hcl	Paroxetine Hcl	27	27	683	453.28			27	27	453.28	683	*
1396875704	Churchill	Melissa	Cortez	CO	8	Nurse Practitioner	S	Paroxetine Hcl	Paroxetine Hcl	17	45	1350	477.76		#					*
1396875951	Brostoff	Richard	Lexington	MA	25	Psychiatry	S	Paroxetine Hcl	Paroxetine Hcl	11	13	390	225.98			11	13	225.98	390	*
1396876678	Vicary	William	Los Angeles	CA	6	Specialist	T	Paroxetine Hcl	Paroxetine Hcl	32	32	945	289.12		*					*
1396877056	Retondo	Margaret	Portland	OR	41	Internal Medicine	S	Paroxetine Hcl	Paroxetine Hcl	13	13	390	72.2		*					*
1396877999	Luecke	Christy	Abilene	TX	48	Physician Assistant	S	Paroxetine Hcl	Paroxetine Hcl	23	41	1230	120.18			23	41	120.18	1230	*
1396878724	Banad	Sheela	Bronx	NY	36	Internal Medicine	S	Paroxetine Hcl	Paroxetine Hcl	14	14	420	156.49		*					*
1396879813	Rosenbaum-Bloom	Laura	Hilton Head Island	SC	45	Psychiatry	S	Paroxetine Hcl	Paroxetine Hcl	41	63	1890	674.7			41	63	674.7	1890	*
1396880316	Singh	Gayatri	Mckinney	TX	48	Psychiatry	S	Paroxetine Hcl	Paroxetine Hcl	49	59	1716	397.37		*					*
1396881280	Karabulut	Nigahus	Ewing	NJ	34	Infectious Disease	S	Paroxetine Hcl	Paroxetine Hcl	44	56	1680	264.72			22	34	161.11	1020	*
1396881447	Berlin	William	Little Egg Harbor Twp	NJ	34	Family Practice	S	Paroxetine Hcl	Paroxetine Hcl	14	40	1200	226.08			14	40	226.08	1200	*
1396881546	Blackman	Carolyn	Warwick	RI	44	Internal Medicine	S	Paroxetine Hcl	Paroxetine Hcl	12	12	360	109.6			12	12	109.6	360	*
1396882064	Love	Margaret	Puyallup	WA	53	Nurse Practitioner	S	Paroxetine Hcl	Paroxetine Hcl	13	13	390	110.34			0	0	0	0	#
1396882577	Obeidy	Mujib	Wilmington	DE	10	Psychiatry	S	Paroxetine Hcl	Paroxetine Hcl	33	55	1650	499.29			12	18	232.84	540	*
1396884508	Priori	Jorge	Millville	NJ	34	Psychiatry	S	Paroxetine Hcl	Paroxetine Hcl	113	117	3510	658.24	15		39	43	196.71	1290	*
1396884565	Sato	Deborah	Greenwood Village	CO	8	Internal Medicine	S	Paroxetine Hcl	Paroxetine Hcl	19	49	1470	442.49			19	49	442.49	1470	*
1396884623	Rosado	Pedro	Anasco	PR	72	Specialist	T	Paroxetine Hcl	Paroxetine Hcl	39	47	1410	216.29		#					*
1396886131	Miller	Herbert	Norton Shores	MI	26	Internal Medicine	S	Paroxetine Hcl	Paroxetine Hcl	56	132	3960	928.94	16	#					#
1396886149	Magee	Debra	Wytheville	VA	51	Nurse Practitioner	S	Paroxetine Hcl	Paroxetine Hcl	13	13	368	54.86			0	0	0	0	#
1396888178	Brooks	Lisa	Ringgold	GA	13	Nurse Practitioner	S	Paroxetine Hcl	Paroxetine Hcl	78	140	4200	880.85	16		50	92	634.67	2760	#
1396888376	Middlebrooks	Carrie	Houston	TX	48	Nurse Practitioner	S	Paroxetine Hcl	Paroxetine Hcl	19	31	930	268.77		#					*
1396890612	Verdejo	Natividad	Chandler	AZ	4	Family Practice	S	Paroxetine Hcl	Paroxetine Hcl	13	39	1170	242.28			13	39	242.28	1170	*
1396892634	Maccart	John	Benton Harbor	MI	26	Family Practice	S	Paroxetine Hcl	Paroxetine Hcl	47	71	2120	580.4		*					*
1396893624	Feinstein	Harris	Tampa	FL	12	Psychiatry	S	Paroxetine Hcl	Paroxetine Hcl	15	21	630	159.46			15	21	159.46	630	*
1396893855	Binczewski	Brian	Manchester	NH	33	Internal Medicine	S	Paroxetine Hcl	Paroxetine Hcl	11	33	990	164.97			11	33	164.97	990	*
1396894549	Senosiain	Javier	Brooklyn	NY	36	Psychiatry	S	Paroxetine Hcl	Paroxetine Hcl	46	51	1530	451.92			34	39	350.09	1170	*
1396894671	Michael	Agastin	New Rochelle	NY	36	Internal Medicine	S	Paroxetine Hcl	Paroxetine Hcl	11	15	450	82.69		*					*
1396894721	Chaparala	Sivaji	Warner Robins	GA	13	Psychiatry & Neurology	T	Paroxetine Hcl	Paroxetine Hcl	31	31	926	244.79		*					*
1396895561	Ashley	Virginia	Towson	MD	24	Psychiatry	S	Paroxetine Hcl	Paroxetine Hcl	30	85	2550	589.47			30	85	589.47	2550	*
1396896023	Patel	Rajankumar	Cherry Hill	NJ	34	Geriatric Medicine	S	Paroxetine Hcl	Paroxetine Hcl	21	37	1110	223.82		*					*
1396896072	Shaw	Laura	Las Vegas	NV	32	Family Practice	S	Paroxetine Hcl	Paroxetine Hcl	11	33	990	313.23			11	33	313.23	990	*
1396896114	Stone	Leslie	Ashland	OR	41	Family Practice	S	Paroxetine Hcl	Paroxetine Hcl	13	17	502	100.87		*					*
1396896437	Koss	Joseph	Muncie	IN	18	Internal Medicine	S	Paroxetine Hcl	Paroxetine Hcl	24	72	2160	589.49		#					*
1396896445	Nusbaum	Anna	Wauwatosa	WI	55	Psychiatry	S	Paroxetine Hcl	Paroxetine Hcl	37	37	1036	526.19			0	0	0	0	#
1396896494	Norwood	Christine	Lewiston	ID	16	Nurse Practitioner	S	Paroxetine Hcl	Paroxetine Hcl	13	33	990	140.11		*					*
1396896510	Mccullough	Mary	Ste Genevieve	MO	29	Nurse Practitioner	S	Paroxetine Hcl	Paroxetine Hcl	12	18	540	81.7		*					*
1396896742	Mogilevski	Aleksandr	Winchester	KY	21	Neurology	S	Paroxetine Hcl	Paroxetine Hcl	12	12	360	86.1			12	12	86.1	360	*
1396896783	Garfinkel	Marc	Pittsburgh	PA	42	Psychiatry	S	Paroxetine Hcl	Paroxetine Hcl	15	23	690	157.07		#					*
1396897096	Burns	Jonathan	Somerville	MA	25	Family Practice	S	Paroxetine Hcl	Paroxetine Hcl	51	51	766	1155.89		#					*
1396897799	Moody	Glynis	Dunkirk	MD	24	Internal Medicine	S	Paroxetine Hcl	Paroxetine Hcl	18	34	956	262.05		#					*
1396897872	Rowley	Lynn	Mesa	AZ	4	Nurse Practitioner	S	Paroxetine Hcl	Paroxetine Hcl	24	46	1354	410.51			24	46	410.51	1354	*
1396898003	Miller	James	Salem	OR	41	Psychiatry	S	Paroxetine Hcl	Paroxetine Hcl	16	16	464	106.64		*					*
1396898169	Miller	John	Grand Junction	CO	8	Physician Assistant	S	Paroxetine Er	Paroxetine Hcl	13	13	390	1826.67			0	0	0	0	#
1396899076	Diagana	Susan	Indianapolis	IN	18	Nurse Practitioner	S	Paroxetine Hcl	Paroxetine Hcl	24	30	900	183.6		#					*
1396900510	Johnson	Alfred	Jefferson City	MO	29	Internal Medicine	S	Paroxetine Hcl	Paroxetine Hcl	76	128	3840	910.17	16		50	80	587.12	2400	*
1396900700	Mccallum	Kelly	Dyersburg	TN	47	Nurse Practitioner	S	Paroxetine Hcl	Paroxetine Hcl	146	156	4680	1011.63	17		22	22	150.16	660	*
1396902201	Dawodu	Oluwatobi	Kansas City	KS	20	Family Practice	S	Paroxetine Hcl	Paroxetine Hcl	19	23	690	203.24		*					*
1396902219	Zurich	Elizabeth	Sheboygan	WI	55	Internal Medicine	S	Paroxetine Hcl	Paroxetine Hcl	15	27.1	812	190.11			15	27.1	190.11	812	*
1396902862	Xu	Hongshi	Portland	OR	41	Nephrology	S	Paroxetine Hcl	Paroxetine Hcl	13	13	390	219.42			13	13	219.42	390	*
1396903654	Walker	Debra	Fargo	ND	38	Family Practice	S	Paroxetine Hcl	Paroxetine Hcl	12	12	360	80			0	0	0	0	#
1396903985	Schwartz	Kenneth	Brooklyn	NY	36	Psychiatry	S	Paroxetine Hcl	Paroxetine Hcl	16	16	480	129.14		*					*
1396904470	Loeding	Nicole	Edina	MN	27	Internal Medicine	S	Paroxetine Hcl	Paroxetine Hcl	16	44	1320	359.32			16	44	359.32	1320	*
1396905147	Orbaker	Karen	Newark	NY	36	Nurse Practitioner	S	Paroxetine Hcl	Paroxetine Hcl	39	39	1045	1181.86			17	17	571.03	429	*
1396905998	Prendergast	Jordan	Lexington	KY	21	Family Practice	S	Paroxetine Hcl	Paroxetine Hcl	11	19	569	155.47		*					*
1396906491	White	Bradley	Hartwell	GA	13	Family Practice	S	Paroxetine Hcl	Paroxetine Hcl	23	31	930	155.46			23	31	155.46	930	*
1396906616	Ali	Ashraf	Gardena	CA	6	Neuropsychiatry	S	Paroxetine Hcl	Paroxetine Hcl	28	28	840	206.84		*					*
1396906731	Velazquez	Juan	San Antonio	TX	48	Family Practice	S	Paroxetine Hcl	Paroxetine Hcl	24	60	1800	483.01	12	*					*
1396906749	Diemer	Katherine	Freeport	IL	17	Family Practice	S	Paroxetine Hcl	Paroxetine Hcl	37	43	1290	372.64			23	27	135.38	810	*
1396907598	Manco	Sarah	Benson	AZ	4	Nurse Practitioner	S	Paroxetine Hcl	Paroxetine Hcl	13	15	450	286.38		*					*
1396907689	Zolfaghari	Soodabeh	Bronx	NY	36	Geriatric Medicine	S	Paroxetine Hcl	Paroxetine Hcl	18	18	531	233.3			18	18	233.3	531	*
1396907812	Ojutalayo	Ayobami	North Andover	MA	25	Family Practice	S	Paroxetine Hcl	Paroxetine Hcl	144	160	4319	1720.92	15		98	98	1159.99	2575	*
1396907945	Labay-Kamara	Umaru	Hughesville	MD	24	Psychiatry	S	Paroxetine Hcl	Paroxetine Hcl	19	19	570	240.09			0	0	0	0	#
1396908505	Olaso	Sarah	Sheboygan	WI	55	Family Practice	S	Paroxetine Hcl	Paroxetine Hcl	13	39	1170	274.66		#					*
1396908513	Kuhn	Keya	Saint Louis	MO	29	Internal Medicine	S	Paroxetine Hcl	Paroxetine Hcl	25	63	1890	422.81		#					*
1396908521	Skaudis	Darin	Grand Rapids	MN	27	Internal Medicine	S	Paroxetine Hcl	Paroxetine Hcl	79	149.2	4354	859.32	16		79	149.2	859.32	4354		16
1396910469	Jain	Arihant	Hamilton	MO	29	Family Practice	S	Paroxetine Hcl	Paroxetine Hcl	15	23	690	170.06		#					*
1396910998	Vargas	Gladys	Daytona Beach	FL	12	Nurse Practitioner	S	Paroxetine Hcl	Paroxetine Hcl	16	20	600	92.11		*					*
1396911848	Skrocki	Laura	Gilbert	AZ	4	Family Practice	S	Paroxetine Hcl	Paroxetine Hcl	34	98	2940	558.94	11	#					*
1396914024	Budzynska	Katarzyna	Detroit	MI	26	Family Practice	S	Paroxetine Hcl	Paroxetine Hcl	11	27	810	62.89		*					*
1396914040	Naples	Robert	Cortland	OH	39	Family Practice	S	Paroxetine Hcl	Paroxetine Hcl	41	57	1694	537.77	15		28	40	366.57	1200	#
1396914230	Kremer	Brad	Jackson	MI	26	Family Practice	S	Paroxetine Hcl	Paroxetine Hcl	12	28	840	116.53		*					*
1396914651	Sutherland	Sasha	Tampa	FL	12	Internal Medicine	S	Paroxetine Hcl	Paroxetine Hcl	20	60	1800	437.77		#					*
1396917571	Bogue	Marcia	Indianapolis	IN	18	Nurse Practitioner	S	Paroxetine Hcl	Paroxetine Hcl	43	85	2525	374.64			27	65	227.65	1950	*
1396917944	Nelson	Sasha	Caledonia	NY	36	Internal Medicine	S	Paroxetine Hcl	Paroxetine Hcl	25	45	1350	459.96			12	32	263.01	960	*
1396918546	Raisani	Kamal	Northport	AL	1	Psychiatry	S	Paroxetine Er	Paroxetine Hcl	13	15	450	2462.51			13	15	2462.51	450	*
1396918546	Raisani	Kamal	Northport	AL	1	Psychiatry	S	Paroxetine Hcl	Paroxetine Hcl	30	30	898	262.13		#					*
1396920419	Spivey-Schwartz	Kimberly	Cookeville	TN	47	Nurse Practitioner	S	Paroxetine Hcl	Paroxetine Hcl	178	199.8	5897	1322.11	25		56	68.6	545.17	2014		11
1396920492	Kirchgessner	Nina	Venice	FL	12	Nurse Practitioner	S	Paroxetine Hcl	Paroxetine Hcl	15	35	1040	288.48		*					*
1396921342	Patani	Anand	Edmonds	WA	53	Internal Medicine	S	Paroxetine Hcl	Paroxetine Hcl	35	43	1235	422.12			13	21	104.1	601	*
1396922415	Esmkhani	Cameron	Seminole	FL	12	Internal Medicine	S	Paroxetine Hcl	Paroxetine Hcl	38	88	2640	743.34			38	88	743.34	2640	*
1396922977	Khemka	Deepak	Jackson	MS	28	Psychiatry	S	Paroxetine Hcl	Paroxetine Hcl	11	11	330	55.34		*					*
1396923199	Tobitt	Timothy	Smithville	TN	47	Nurse Practitioner	S	Paroxetine Hcl	Paroxetine Hcl	18	32	960	284.89		*					*
1396924270	Raile	Tyler	Saint Francis	KS	20	Physician Assistant	S	Paroxetine Hcl	Paroxetine Hcl	14	18.2	545	184.7		*					*
1396924684	Desmarais	Cheryl	Bay Pines	FL	12	Nurse Practitioner	S	Paroxetine Hcl	Paroxetine Hcl	49	65	1950	413.1		*					*
1396926945	Reynolds	Lisa	Lubbock	TX	48	Nurse Practitioner	S	Paroxetine Hcl	Paroxetine Hcl	29	33	990	293.26			17	17	191.32	510	*
1396927364	Barker	William	Wilkes Barre	PA	42	Family Practice	S	Paroxetine Hcl	Paroxetine Hcl	14	24.3	730	249.48		*					*
1396929147	Vuong-Dac	Man	Bell	CA	6	Family Practice	S	Paroxetine Hcl	Paroxetine Hcl	17	23	690	95.07			17	23	95.07	690	*
1396930707	Videtic	Tina	Plymouth	WI	55	Nurse Practitioner	S	Paroxetine Hcl	Paroxetine Hcl	13	13.2	396	107.43			0	0	0	0	#
1396930806	Williams	Matthew	Vancouver	WA	53	Physician Assistant	S	Paroxetine Hcl	Paroxetine Hcl	21	41	1228	276.67		*					*
1396931309	Iwata	Shunpei	Pasadena	CA	6	Internal Medicine	S	Paroxetine Hcl	Paroxetine Hcl	21	39.1	1156	202.78			21	39.1	202.78	1156	*
1396932356	Chokshi	Digesh	Winter Garden	FL	12	Internal Medicine	S	Paroxetine Hcl	Paroxetine Hcl	59	107	3198	754.49	11		59	107	754.49	3198		11
1396932463	Singh	Amit	Smyrna	TN	47	Internal Medicine	S	Paroxetine Hcl	Paroxetine Hcl	31	75	2250	519.09		#					*
1396932778	Lateef	Misba	Houston	TX	48	Family Practice	S	Paroxetine Hcl	Paroxetine Hcl	16	32	960	191.27			16	32	191.27	960	*
1396934196	Russell	Jonathan	Casa Grande	AZ	4	Physician Assistant	S	Paroxetine Hcl	Paroxetine Hcl	21	21	522	120.87		#					*
1396934667	Kodali	Swati	Salem	MA	25	Internal Medicine	S	Paroxetine Hcl	Paroxetine Hcl	12	36	1080	141.02		*					*
1396936480	Bekkerman-Donner	Ellina	San Diego	CA	6	Internal Medicine	S	Paroxetine Hcl	Paroxetine Hcl	29	85.7	2570	593.05		#					*
1396936498	Balasubramaniam	Devasena	Waltham	MA	25	Internal Medicine	S	Paroxetine Hcl	Paroxetine Hcl	19	45	1350	269.28		#					*
1396937256	Zellers	Amy	Harrisburg	PA	42	Family Practice	S	Paroxetine Hcl	Paroxetine Hcl	27	45	1350	183.88		#					*
1396937595	Coulston	Eileen	Sierra Vista	AZ	4	Nurse Practitioner	S	Paroxetine Hcl	Paroxetine Hcl	15	27	810	159.12		#					*
1396938130	Wong	Ying	Brooklyn	NY	36	Family Practice	S	Paroxetine Hcl	Paroxetine Hcl	55	55	1650	530.05			33	33	310.71	990	*
1396938205	Song	Ruiping	Jenkintown	PA	42	Internal Medicine	S	Paroxetine Hcl	Paroxetine Hcl	49	73	2016	903.95			37	61	747.95	1656	*
1396939393	Mohr	Richard	Florence	SC	45	Family Practice	S	Paroxetine Hcl	Paroxetine Hcl	74	118	3540	516.71	12		49	93	420.51	2790	*
1396939526	Do	Khai	Montclair	CA	6	Internal Medicine	S	Paroxetine Hcl	Paroxetine Hcl	118	204	6120	1702.11	35	#					#
1396939708	Gonzalez	Ingrid	Hormigueros	PR	72	General Practice	S	Paroxetine Hcl	Paroxetine Hcl	15	19	570	131.99		#					*
1396940227	Ferry	Patrick	Santa Rosa Beach	FL	12	Internal Medicine	S	Paroxetine Hcl	Paroxetine Hcl	19	57	1710	369.12		#					*
1396941522	Bosold	Jeffrey	Russellville	AR	5	Nurse Practitioner	S	Paroxetine Hcl	Paroxetine Hcl	34	44	1320	281.7			21	31	204.27	930	*
1396941852	Toy	Darany	Sacramento	CA	6	Family Practice	S	Paroxetine Hcl	Paroxetine Hcl	15	33	990	154.33		*					*
1396942454	Williams	Ralph	Detroit	MI	26	Family Practice	S	Paroxetine Hcl	Paroxetine Hcl	14	16	480	51.9			0	0	0	0	#
1396943080	Jaremko	Marcin	Avon	CT	9	Family Practice	S	Paroxetine Hcl	Paroxetine Hcl	16	42	1260	363.47			16	42	363.47	1260	*
1396943726	Frisch	Hope	Minneapolis	MN	27	Obstetrics & Gynecology	S	Paroxetine Hcl	Paroxetine Hcl	12	12	360	36.68			12	12	36.68	360	*
1396943742	Berkey	Kent	Washington	PA	42	Neurology	S	Paroxetine Hcl	Paroxetine Hcl	18	40	1200	304.05			18	40	304.05	1200	*
1396943973	Green	Andrew	Gainesville	GA	13	Gynecological Oncology	S	Paroxetine Hcl	Paroxetine Hcl	11	11	330	81.1			11	11	81.1	330	*
1396945028	Olmedo	Mario	Durham	NC	37	Family Practice	S	Paroxetine Hcl	Paroxetine Hcl	33	43	1290	506.34		#					*
1396945317	Polidoro	Angelique	Southern Shores	NC	37	Family Practice	S	Paroxetine Hcl	Paroxetine Hcl	12	22	660	147.5		*					*
1396945648	Victorica	Carlos	Boca Raton	FL	12	Family Practice	S	Paroxetine Hcl	Paroxetine Hcl	18	23.3	694	94.42			18	23.3	94.42	694	*
1396945671	Hall-Ngorima	Regina	Oak Forest	IL	17	Psychiatry	S	Paroxetine Hcl	Paroxetine Hcl	57	93.1	2793	972.59	11	*					*
1396946125	Berck	Lilla	Bloomington	IL	17	Internal Medicine	S	Paroxetine Hcl	Paroxetine Hcl	22	47.5	1399	271.93			22	47.5	271.93	1399	*
1396948154	Witten	Joe	Chickasha	OK	40	Family Practice	S	Paroxetine Hcl	Paroxetine Hcl	14	20	576	90.61		*					*
1396949319	Brown	Lauren	East Lansing	MI	26	Psychiatry	S	Paroxetine Hcl	Paroxetine Hcl	91	91	2670	681.81		*					*
1396949319	Brown	Lauren	East Lansing	MI	26	Psychiatry	S	Paxil Cr	Paroxetine Hcl	11	11	289	1921.15			0	0	0	0	#
1396949491	Wood	Wheaton	Athens	OH	39	Psychiatry	S	Paroxetine Hcl	Paroxetine Hcl	23	25.1	752	184.08			0	0	0	0	#
1396949665	Gutjahr	Charmaine	Cleveland	OH	39	Pediatric Medicine	S	Paroxetine Hcl	Paroxetine Hcl	22	37	1110	450.05		#					*
1396949749	Sosa	Sonia	Portland	OR	41	Family Practice	S	Paroxetine Hcl	Paroxetine Hcl	27	27	810	164.31			15	15	73.88	450	*
1396950309	Shin	John	Sanford	NC	37	Psychiatry	S	Paroxetine Hcl	Paroxetine Hcl	18	22	654	247.44			0	0	0	0	#
1396950507	Warner	Richard	Overland Park	KS	20	Psychiatry	S	Paroxetine Hcl	Paroxetine Hcl	22	26	767	173.01		#					*
1396950994	Moreno	Hernando	Valdosta	GA	13	Internal Medicine	S	Paroxetine Hcl	Paroxetine Hcl	36	60	1800	316.54			36	60	316.54	1800	*
1396953758	Hermosura-Bautista	Leilani	Downey	CA	6	Nurse Practitioner	S	Paroxetine Hcl	Paroxetine Hcl	13	13	390	41.43			0	0	0	0	#
1396953774	Kruger	Jennifer	Rapid City	SD	46	Neurology	S	Paroxetine Hcl	Paroxetine Hcl	13	13	390	34.06			13	13	34.06	390	*
1396954889	Rodriguez-Falche	Edgardo	Caguas	PR	72	Psychiatry & Neurology	T	Paroxetine Hcl	Paroxetine Hcl	139	141.7	4121	1621.33	29		51	51	708.78	1490	*
1396955951	Abbas	Muhammad	Howell	NJ	34	Psychiatry	S	Paroxetine Hcl	Paroxetine Hcl	20	26	780	89.2		*					*
1396957155	Kerr	David	Snyder	TX	48	Family Practice	S	Paroxetine Hcl	Paroxetine Hcl	74	106	3153	980.88	16	#					#
1396958682	Yan	Tao	Loma Linda	CA	6	Psychiatry	S	Paroxetine Hcl	Paroxetine Hcl	41	95.7	2870	705.33	11	#					*
1396961967	Omoruyi	Osawaru	Louisville	KY	21	Family Practice	S	Paroxetine Hcl	Paroxetine Hcl	221	253	5314	2487.33	26		203	219	2216.27	4374	#
1396962536	Gainsley	Bruce	Sherman Oaks	CA	6	Psychiatry & Neurology	T	Paroxetine Hcl	Paroxetine Hcl	12	30	900	277.99			12	30	277.99	900	*
1396962718	Arroyo	Fernando	Littleton	CO	8	Internal Medicine	S	Paroxetine Hcl	Paroxetine Hcl	16	46	1380	286.69			16	46	286.69	1380	*
1396963310	Riser	John	Winston Salem	NC	37	Physician Assistant	S	Paroxetine Hcl	Paroxetine Hcl	18	20	600	159.09		*					*
1396964169	Sando	Stephanie	Muskegon	MI	26	Obstetrics & Gynecology	S	Paroxetine Hcl	Paroxetine Hcl	12	12	360	56.03			12	12	56.03	360	*
1396965034	Moolman	Karin	Brentwood	TN	47	Family Practice	S	Paroxetine Hcl	Paroxetine Hcl	11	32	960	148.51		*					*
1396966743	Desai	Rikesh	Surprise	AZ	4	Family Practice	S	Paroxetine Hcl	Paroxetine Hcl	25	64	1920	348.29		#					*
1396968038	Arora	Pawan	York	PA	42	Geriatric Medicine	S	Paroxetine Hcl	Paroxetine Hcl	77	77	2211	921.61	11		59	59	798.94	1671	*
1396968376	Pitchon	Howard	Beverly Hills	CA	6	Infectious Disease	S	Paroxetine Hcl	Paroxetine Hcl	12	12.2	365	186.21			12	12.2	186.21	365	*
1396969176	Ruby	Earl	Midlothian	TX	48	Emergency Medicine	S	Paroxetine Hcl	Paroxetine Hcl	58	144	4320	1393.32	18		42	102	892.31	3060	#
1396970380	Moreland	Mary	Erie	PA	42	Nurse Practitioner	S	Paroxetine Hcl	Paroxetine Hcl	82	96.7	2874	1126.73	14		18	22	161.42	660	*
1396971164	Schwartz	Tony	Norwich	CT	9	Family Practice	S	Paroxetine Hcl	Paroxetine Hcl	17	27	810	251.45		#					*
1396971461	Halder	Katie	Rushford	MN	27	Nurse Practitioner	S	Paroxetine Hcl	Paroxetine Hcl	12	12	360	48.63			12	12	48.63	360	*
1396971586	Agarwal	Parul	Glendale	AZ	4	Internal Medicine	S	Paroxetine Er	Paroxetine Hcl	15	21	630	2304.19		*					*
1396971586	Agarwal	Parul	Glendale	AZ	4	Internal Medicine	S	Paroxetine Hcl	Paroxetine Hcl	44	116	3464	844.28	13	#					#
1396972279	Nelson	Mark	Denver	CO	8	Internal Medicine	S	Paroxetine Hcl	Paroxetine Hcl	38	108	3240	832.13	12	#					*
1396972402	Liu	Jie	Marietta	GA	13	Internal Medicine	S	Paroxetine Hcl	Paroxetine Hcl	31	43	1290	248.84			31	43	248.84	1290	*
1396972444	Brown	Jaclyn	Gilbert	AZ	4	Family Practice	S	Paroxetine Hcl	Paroxetine Hcl	15	45	1350	312.47		#					*
1396973541	Drolshagen	Colin	Tallmadge	OH	39	Family Practice	S	Paroxetine Hcl	Paroxetine Hcl	17	31	930	182.48			17	31	182.48	930	*
1396973673	Abou Saab	Bassel	Kenhorst	PA	42	Family Practice	S	Paroxetine Hcl	Paroxetine Hcl	40	54	1565	561.25			16	24	363.47	720	*
1396974234	Jones	John	Hazard	KY	21	Internal Medicine	S	Paroxetine Hcl	Paroxetine Hcl	71	75	2250	425.29	11		11	15	72.15	450	*
1396974689	Urrea	Monica	Tampa	FL	12	Internal Medicine	S	Paroxetine Hcl	Paroxetine Hcl	11	11	327	104.16			11	11	104.16	327	*
1396976601	Noyes	Kevin	Pembroke	MA	25	Family Practice	S	Paroxetine Hcl	Paroxetine Hcl	19	57	1710	310.29		#					*
1396979118	Prewitt	Kristen	Billings	MT	30	Family Practice	S	Paroxetine Hcl	Paroxetine Hcl	25	53	1590	395.47		*					*
1396980330	Zimmerman	Amy	Flint	MI	26	Nurse Practitioner	S	Paroxetine Hcl	Paroxetine Hcl	22	32	960	194.16		#					*
1396982021	Grinberg	Svetlana	Brooklyn	NY	36	Physician Assistant	S	Paroxetine Hcl	Paroxetine Hcl	13	19	570	124.81			13	19	124.81	570	*
1396982252	White-Fricker	Elizabeth	Wainscott	NY	36	Family Practice	S	Paroxetine Hcl	Paroxetine Hcl	15	44	1320	184.69			15	44	184.69	1320	*
1396984969	Tang	Frank	Murrieta	CA	6	General Practice	S	Paroxetine Hcl	Paroxetine Hcl	37	68.1	2041	505.49	13	#					#
1396987053	Skow	Glenn	Vandalia	IL	17	Family Practice	S	Paroxetine Hcl	Paroxetine Hcl	28	54.3	1630	289.2		#					*
1396987087	Wright	Krystal	Troy	NC	37	Physician Assistant	S	Paroxetine Hcl	Paroxetine Hcl	58	70	2100	409.01			41	49	265.76	1470	*
1396987194	Singh	Parul	Roseville	CA	6	Family Practice	S	Paroxetine Hcl	Paroxetine Hcl	17	39	1123	221.53			17	39	221.53	1123	*
1396988416	Li	Ling	Livonia	MI	26	Family Practice	S	Paroxetine Hcl	Paroxetine Hcl	19	19.1	535	160.13			19	19.1	160.13	535	*
1396988762	Brown	Gary	Tazewell	TN	47	Nurse Practitioner	S	Paroxetine Hcl	Paroxetine Hcl	70	96	2880	807.96	15		34	58	557.09	1740	*
1396988770	Ohnes-Verduguez	Vanessa	Denison	TX	48	Internal Medicine	S	Paroxetine Hcl	Paroxetine Hcl	79	183	5490	1420.09	21		65	157	1226.12	4710	#
1396988952	Dhaliwal	Khushi	Sun City Center	FL	12	Family Practice	S	Paroxetine Hcl	Paroxetine Hcl	40	118	3540	972.15	13	#					#
1396989059	Halloran	Mary	Elizabethtown	NY	36	Family Practice	S	Paroxetine Hcl	Paroxetine Hcl	44	76	2280	662.57			23	53	423.42	1590	*
1396990909	Walters	Leigh	Moorefield	WV	54	Physician Assistant	S	Paroxetine Hcl	Paroxetine Hcl	12	16	480	208.92		*					*
1396992079	Jasik	Stephanie	Gonzales	TX	48	Physician Assistant	S	Paroxetine Hcl	Paroxetine Hcl	11	21	630	65.32			11	21	65.32	630	*
1396992780	Kermode	Charlotte	Reno	NV	32	Nurse Practitioner	S	Paroxetine Hcl	Paroxetine Hcl	25	53	1590	258.17			11	33	148.52	990	*
1396993788	Josyula	Aruna	Muskegon	MI	26	Geriatric Medicine	S	Paroxetine Hcl	Paroxetine Hcl	60	94	2804	804.54	14		60	94	804.54	2804		14
1396996708	Osmanovic	Kenan	Shrewsbury	NJ	34	Psychiatry	S	Paroxetine Hcl	Paroxetine Hcl	13	13	390	80.58			0	0	0	0	#
1396997607	Gimblet	Karen	Hickory	NC	37	Nurse Practitioner	S	Paroxetine Hcl	Paroxetine Hcl	19	46	1380	336.2			19	46	336.2	1380	*
1396999868	Lawlor	Cynthia	Salt Lake City	UT	49	Family Practice	S	Paroxetine Hcl	Paroxetine Hcl	22	66	1980	354.76			22	66	354.76	1980	*
1407000714	Hakes	Joseph	Farmington	NM	35	Family Practice	S	Paroxetine Hcl	Paroxetine Hcl	25	49	1470	317.05		#					*
1407000854	Brancato	Jason	Amityville	NY	36	Physician Assistant	S	Paroxetine Hcl	Paroxetine Hcl	11	27	810	192.85			11	27	192.85	810	*
1407001050	Jones	Nicole	Cincinnati	OH	39	Nurse Practitioner	S	Paroxetine Hcl	Paroxetine Hcl	42	59	1770	371.66			20	33	255.05	990	*
1407001795	Mccollum	Sangeetha	Murfreesboro	TN	47	Physician Assistant	S	Paroxetine Hcl	Paroxetine Hcl	15	19	570	271.09		#					*
1407002082	Grover	Jerris	Panama City	FL	12	Nurse Practitioner	S	Paroxetine Hcl	Paroxetine Hcl	67	67	1974	290.09			0	0	0	0	#
1407002793	Harris	Leon	Las Cruces	NM	35	Family Practice	S	Paroxetine Hcl	Paroxetine Hcl	22	22	573	611.29			22	22	611.29	573	*
1407006083	Anderson	Victoria	Athens	GA	13	Psychiatry	S	Paroxetine Hcl	Paroxetine Hcl	58	60.1	1802	380.36	13		13	13.1	92.95	394	*
1407006828	Holt	Kelly	Mattoon	IL	17	Nurse Practitioner	S	Paroxetine Hcl	Paroxetine Hcl	11	24	720	148.51			11	24	148.51	720	*
1407006901	Bieniek	Christopher	Hamburg	NY	36	Physician Assistant	S	Paroxetine Hcl	Paroxetine Hcl	13	13	354	129.82		*					*
1407006992	Pimentel-Brugal	Edwin	Baltimore	MD	24	Internal Medicine	S	Paroxetine Hcl	Paroxetine Hcl	26	52	1560	176.37			15	37	94.05	1110	*
1407008576	Barquin	Yeisel	Miami	FL	12	Internal Medicine	S	Paroxetine Hcl	Paroxetine Hcl	35	75	2250	718.44	12	#					*
1407008758	Yalamanchili	Neelima	Anderson	IN	18	Internal Medicine	S	Paroxetine Hcl	Paroxetine Hcl	34	54.9	1647	245.07			15	35.9	149.06	1077	*
1407010630	Mabus	Mark	Montpelier	OH	39	Family Practice	S	Paroxetine Hcl	Paroxetine Hcl	12	36	1080	133.27		#					*
1407010952	Cox	Margaret	Fort Smith	AR	5	Internal Medicine	S	Paroxetine Hcl	Paroxetine Hcl	115	219.3	6578	1338.13	28		98	188.3	1036.36	5648	#
1407011018	French-Rosas	Lindsay	Houston	TX	48	Psychiatry	S	Paroxetine Hcl	Paroxetine Hcl	15	15	450	101.15			0	0	0	0	#
1407013345	Bryce	Richard	Detroit	MI	26	Family Practice	S	Paroxetine Hcl	Paroxetine Hcl	12	12	360	80.32			0	0	0	0	#
1407014640	Kobeissi	Jamal	New York	NY	36	Psychiatry & Neurology	T	Paroxetine Hcl	Paroxetine Hcl	54	66	1960	657.4	13		17	23	348.34	690	*
1407015704	Beckmann	David	Madison	WI	55	Family Practice	S	Paroxetine Hcl	Paroxetine Hcl	11	30	900	125.24			11	30	125.24	900	*
1407016918	Lapid	Atalie	Pittsburgh	PA	42	Family Practice	S	Paroxetine Hcl	Paroxetine Hcl	23	33	990	252.5			23	33	252.5	990	*
1407017270	Puterbaugh	Nicole	Cincinnati	OH	39	Nurse Practitioner	S	Paroxetine Hcl	Paroxetine Hcl	24	50	1500	290.97		#					*
1407017429	Soltis	Lucia	Hamlin	WV	54	Family Practice	S	Paroxetine Hcl	Paroxetine Hcl	15	31	930	131.8			15	31	131.8	930	*
1407017486	Tennyson	Eleanor	Houston	TX	48	Family Practice	S	Paroxetine Hcl	Paroxetine Hcl	11	29	870	146.78		*					*
1407017510	Yao	Lili	Tacoma	WA	53	Internal Medicine	S	Paroxetine Hcl	Paroxetine Hcl	25	63	1890	353.37			25	63	353.37	1890	*
1407017908	Shaw	Wayne	Pemberton	NJ	34	Internal Medicine	S	Paroxetine Hcl	Paroxetine Hcl	35	81	2430	656.21			11	31	145.72	930	*
1407018088	Elneser	Sarah	Jenks	OK	40	Family Practice	S	Paroxetine Hcl	Paroxetine Hcl	29	55	1650	425.75			17	41	285.38	1230	*
1407019458	King	Jody	Norfolk	VA	51	Internal Medicine	S	Paroxetine Hcl	Paroxetine Hcl	13	13	390	135.81			13	13	135.81	390	*
1407021330	Forward-Wise	Robin	Lowell	AR	5	Psychiatry	S	Paroxetine Hcl	Paroxetine Hcl	12	22	660	120.67			12	22	120.67	660	*
1407021637	Johannes	Jamie	Lake Crystal	MN	27	Family Practice	S	Paroxetine Hcl	Paroxetine Hcl	12	20	600	129.05			12	20	129.05	600	*
1407022106	Lariviere	Lori	Chico	CA	6	Psychiatry	S	Paroxetine Hcl	Paroxetine Hcl	11	11	330	44.03			0	0	0	0	#
1407022957	Molokwu	Jennifer	El Paso	TX	48	Family Practice	S	Paroxetine Hcl	Paroxetine Hcl	18	46	1380	188.73		#					*
1407025497	Main	Matthew	Mitchell	IN	18	Family Practice	S	Paroxetine Hcl	Paroxetine Hcl	20	28	831	192.95		#					*
1407026552	Hobert	Donald	Martinez	CA	6	Family Practice	S	Paroxetine Hcl	Paroxetine Hcl	11	23	690	162.21			11	23	162.21	690	*
1407029192	Hillier	Linda	Pasadena	CA	6	Internal Medicine	S	Paroxetine Hcl	Paroxetine Hcl	12	29	870	180.12			12	29	180.12	870	*
1407029424	Schreur	Christopher	San Bernardino	CA	6	Psychiatry	S	Paroxetine Hcl	Paroxetine Hcl	20	20	600	296.76			0	0	0	0	#
1407029499	Smith	Raymond	Brighton	MI	26	Family Practice	S	Paroxetine Hcl	Paroxetine Hcl	15	33	990	284.22			15	33	284.22	990	*
1407029705	Dank	Bonnie	Laurel	MD	24	Nurse Practitioner	S	Paroxetine Hcl	Paroxetine Hcl	13	13.2	371	92.1			0	0	0	0	#
1407029812	Carter	Joseph	Fort Worth	TX	48	Family Practice	S	Paroxetine Hcl	Paroxetine Hcl	39	75	2227	711.8	11	#					*
1407030349	Buckner	James	Rogersville	MO	29	Family Practice	S	Paroxetine Hcl	Paroxetine Hcl	43	86.8	2596	595.49	11		30	64	467.81	1920	*
1407031420	Cabral	David	Hickory	NC	37	Internal Medicine	S	Paroxetine Hcl	Paroxetine Hcl	22	44	1320	225.49		#					*
1407035371	Helms	Jared	Twin Falls	ID	16	Internal Medicine	S	Paroxetine Hcl	Paroxetine Hcl	45	81	2321	510.95	12	#					#
1407036536	Person	Richard	Indio	CA	6	Physician Assistant	S	Paroxetine Hcl	Paroxetine Hcl	33	51	1530	479.18		*					*
1407036734	Taylor	Charis	Columbia	SC	45	Internal Medicine	S	Paroxetine Hcl	Paroxetine Hcl	25	53	1590	577.05			25	53	577.05	1590	*
1407038953	Moe	Ne	Riverside	CA	6	Family Practice	S	Paroxetine Hcl	Paroxetine Hcl	12	40	1200	233.95		*					*
1407039167	Johnson	Michele	Rockford	IL	17	Nurse Practitioner	S	Paroxetine Hcl	Paroxetine Hcl	21	53	1590	287.8	13	#					*
1407040884	Johns	Mark	Cincinnati	OH	39	Hematology-Oncology	S	Paroxetine Hcl	Paroxetine Hcl	20	20	600	95.96		#					*
1407041148	Delaney Elsner	David	Roseville	MN	27	Family Practice	S	Paroxetine Hcl	Paroxetine Hcl	13	39	1170	205.06		*					*
1407041734	Lozada	Antonio	Caguas	PR	72	Internal Medicine	S	Paroxetine Hcl	Paroxetine Hcl	15	15	450	74.4			15	15	74.4	450	*
1407043235	Schott	Charles	Port Ludlow	WA	53	Nurse Practitioner	S	Paroxetine Hcl	Paroxetine Hcl	17	25	724	89.55			0	0	0	0	#
1407044241	Wu	Simon	Kankakee	IL	17	Family Practice	S	Paroxetine Hcl	Paroxetine Hcl	59	71	2130	350.26			59	71	350.26	2130	*
1407045644	Petteway	Anita	North Miami Beach	FL	12	Internal Medicine	S	Paroxetine Hcl	Paroxetine Hcl	60	102	3060	520.21	11		45	85	453.14	2550	*
1407045669	Prabhakar	Veena	Seattle	WA	53	Psychiatry	S	Paroxetine Hcl	Paroxetine Hcl	18	18	540	182.1		*					*
1407046592	Gani	Jerina	Chelsea	MA	25	Internal Medicine	S	Paroxetine Hcl	Paroxetine Hcl	15	43	1290	204.51			15	43	204.51	1290	*
1407046675	Wilcken	Julie	Cedar City	UT	49	Physician Assistant	S	Paroxetine Hcl	Paroxetine Hcl	25	49	1470	312.97		#					*
1407047723	Beebe	James	Muskogee	OK	40	Family Practice	S	Paroxetine Hcl	Paroxetine Hcl	17	41	1230	203.56		#					*
1407047756	Carter	Darrell	West Covina	CA	6	Physician Assistant	S	Paroxetine Hcl	Paroxetine Hcl	31	31.7	876	333.43			31	31.7	333.43	876	*
1407049141	Lawson	Rhonda	Louisville	KY	21	Nurse Practitioner	S	Paroxetine Hcl	Paroxetine Hcl	30	42	1260	257.54		#					*
1407050008	Harris	Kathleen	Longview	TX	48	Internal Medicine	S	Paroxetine Hcl	Paroxetine Hcl	36	72	2160	472.21			36	72	472.21	2160	*
1407051303	Bracken	Iris	Zephyrhills	FL	12	Nurse Practitioner	S	Paroxetine Hcl	Paroxetine Hcl	27	27.3	804	195.1			27	27.3	195.1	804	*
1407051782	Valladolid	Efrain	Chula Vista	CA	6	Family Practice	S	Paroxetine Hcl	Paroxetine Hcl	84	124	3720	1176.06	20		84	124	1176.06	3720		20
1407052061	Sharpe	Matthew	Rochester	NY	36	Nurse Practitioner	S	Paroxetine Hcl	Paroxetine Hcl	33	33	990	304.28			0	0	0	0	#
1407052228	Baskararajan	Venkatasubramanian	Hattiesburg	MS	28	Psychiatry	S	Paroxetine Hcl	Paroxetine Hcl	69	77	2307	762.47			12	12	278.34	360	*
1407053044	Zafar	Mozhgan	Snellville	GA	13	Family Practice	S	Paroxetine Hcl	Paroxetine Hcl	38	72	2160	399.16		#					*
1407053713	Habib	Aysha	Glen Allen	VA	51	Internal Medicine	S	Paroxetine Hcl	Paroxetine Hcl	82	159.5	4784	1179.39	27	#					#
1407054646	Suffridge	Candida	Georgetown	TX	48	Family Practice	S	Paroxetine Hcl	Paroxetine Hcl	15	39	1150	170.97			15	39	170.97	1150	*
1407054794	Mathews	Remi	Manchester	CT	9	Family Practice	S	Paroxetine Hcl	Paroxetine Hcl	81	111.2	3237	846.22	13		66	90	703.41	2602	#
1407054844	Colabelli	Lara	New Haven	CT	9	Internal Medicine	S	Paroxetine Hcl	Paroxetine Hcl	31	45	1319	309.57		#					*
1407055734	Portuese	Thomas	Glens Falls	NY	36	Family Practice	S	Paroxetine Hcl	Paroxetine Hcl	27	45	1326	298.67		*					*
1407056302	Fiakpornoo	Sylvanus	Dallas	GA	13	Internal Medicine	S	Paroxetine Hcl	Paroxetine Hcl	27	43	1081	343.7			27	43	343.7	1081	*
1407057292	Akinyemi	Esther	Novi	MI	26	Psychiatry	S	Paroxetine Hcl	Paroxetine Hcl	20	42	1260	232.21			20	42	232.21	1260	*
1407057631	Anderson	Cindy	Marquette	MI	26	Internal Medicine	S	Paroxetine Hcl	Paroxetine Hcl	29	87	2610	657.66			29	87	657.66	2610	*
1407058290	Taghavi	Bahram	Phoenix	AZ	4	Psychiatry	S	Paroxetine Hcl	Paroxetine Hcl	44	60	1754	433.1	12	*					*
1407059637	Fore	Kenneth	Lynchburg	VA	51	Psychiatry	S	Paroxetine Er	Paroxetine Hcl	11	15	450	2597.52			0	0	0	0	#
1407059637	Fore	Kenneth	Lynchburg	VA	51	Psychiatry	S	Paroxetine Hcl	Paroxetine Hcl	30	58	1740	366.53		*					*
1407060080	Olson	Scott	Corte Madera	CA	6	Neuropsychiatry	S	Paroxetine Hcl	Paroxetine Hcl	14	20	600	81.87			0	0	0	0	#
1407061419	Oseroff	Charles	Lakewood	CO	8	Psychiatry	S	Paroxetine Hcl	Paroxetine Hcl	15	31	930	294.3		#					*
1407062045	Gargom	Aisha	Springfield	OH	39	Family Practice	S	Paroxetine Hcl	Paroxetine Hcl	30	44	1295	355.95		#					*
1407063282	Cupp	Brenda	Charlotte	NC	37	Nurse Practitioner	S	Paroxetine Hcl	Paroxetine Hcl	18	18	540	162.13		*					*
1407063357	Brown	Ying	Carmichael	CA	6	Family Practice	S	Paroxetine Hcl	Paroxetine Hcl	16	46.3	1390	278.55		#					*
1407064405	Bastidas	Erin	Boyertown	PA	42	Family Practice	S	Paroxetine Hcl	Paroxetine Hcl	16	34	1020	202.83			16	34	202.83	1020	*
1407066103	Kirner	Katherine	Twisp	WA	53	Nurse Practitioner	S	Paroxetine Hcl	Paroxetine Hcl	11	13	390	91.11			0	0	0	0	#
1407066707	Gargiulo	Debra	Uniontown	OH	39	Family Practice	S	Paroxetine Hcl	Paroxetine Hcl	11	31	930	167.14		*					*
1407067010	Chalasani	Swapna	Tempe	AZ	4	Internal Medicine	S	Paroxetine Hcl	Paroxetine Hcl	30	80	2400	343.69		#					*
1407067572	Kisicki	Michael	Farmington	CT	9	Psychiatry	S	Paroxetine Hcl	Paroxetine Hcl	14	22	660	206.15		*					*
1407067721	Sattah	Martin	Los Angeles	CA	6	Specialist	T	Paroxetine Hcl	Paroxetine Hcl	11	11	330	96.38			0	0	0	0	#
1407068653	Roberson	Susan	Nashville	TN	47	Nurse Practitioner	S	Paroxetine Hcl	Paroxetine Hcl	12	22	655	158.93		#					*
1407068703	Carissimi	Ronald	Amherst	OH	39	Family Practice	S	Paroxetine Hcl	Paroxetine Hcl	37	45	1350	585.26			37	45	585.26	1350	*
1407069008	Bhandari	Arvin	Salem	VA	51	Psychiatry	S	Paroxetine Hcl	Paroxetine Hcl	17	31	930	376.56		*					*
1407069180	Gonzales	Alma	Wichita Falls	TX	48	Family Practice	S	Paroxetine Hcl	Paroxetine Hcl	22	50	1500	329.68		#					*
1407070493	Hurowitz	Gerald	New York	NY	36	Psychiatry	S	Paroxetine Hcl	Paroxetine Hcl	26	50	1500	271.97		*					*
1407071558	Perry	Lawrence	Asheboro	NC	37	Family Practice	S	Paroxetine Hcl	Paroxetine Hcl	32	48	1440	407.01			18	26	225.93	780	*
1407071848	Ripperger	Judith	Warren	IN	18	Physician Assistant	S	Paroxetine Hcl	Paroxetine Hcl	29	69.1	2073	316.97		#					*
1407072069	Danner	James	Altavista	VA	51	Emergency Medicine	S	Paroxetine Hcl	Paroxetine Hcl	58	112	3350	650.65	13		58	112	650.65	3350		13
1407073109	Hudson	Laura	Waynesville	NC	37	Nurse Practitioner	S	Paroxetine Hcl	Paroxetine Hcl	42	44	1320	549.49			11	13	103.36	390	*
1407073430	Metcalfe	Anthony	Gadsden	AL	1	Family Practice	S	Paroxetine Hcl	Paroxetine Hcl	11	33	990	121.75			11	33	121.75	990	*
1407073562	Gates	Shelley	Evansville	IN	18	Nurse Practitioner	S	Paroxetine Hcl	Paroxetine Hcl	23	35	1050	370.8		#					*
1407073562	Gates	Shelley	Evansville	IN	18	Nurse Practitioner	S	Paxil	Paroxetine Hcl	11	11	330	2428.38			0	0	0	0	#
1407074701	Byers	Derek	Saint Louis	MO	29	Pulmonary Disease	S	Paroxetine Hcl	Paroxetine Hcl	11	27	810	142.97			0	0	0	0	#
1407075682	Horwitz	Elizabeth	New York	NY	36	Psychiatry	S	Paroxetine Hcl	Paroxetine Hcl	12	12	360	152.04			12	12	152.04	360	*
1407076052	Nickell-Olm	Sharon	Eustis	FL	12	Family Practice	S	Paroxetine Hcl	Paroxetine Hcl	19	50	1500	283.75		#					*
1407076458	Lloyd	Mark	Garner	IA	19	Family Practice	S	Paroxetine Hcl	Paroxetine Hcl	29	55	1607	227.47			29	55	227.47	1607	*
1407076599	Brink	Kristine	La Crosse	WI	55	Nurse Practitioner	S	Paroxetine Hcl	Paroxetine Hcl	37	55	1596	852.48			19	35	606.19	1050	*
1407076987	Imber	Molly	Lawrence	KS	20	Internal Medicine	S	Paroxetine Hcl	Paroxetine Hcl	41	91.5	2739	568.99	11		41	91.5	568.99	2739		11
1407077134	Ndirangu	Magdaline	Chesapeake	VA	51	Family Practice	S	Paroxetine Hcl	Paroxetine Hcl	22	34	1020	183.94			22	34	183.94	1020	*
1407077845	Ndong	Shashanna	Athens	AL	1	Internal Medicine	S	Paroxetine Hcl	Paroxetine Hcl	13	27	810	116.73		*					*
1407079569	Lastra Calderon	Pedro	Corriras	PR	72	General Practice	S	Paroxetine Hcl	Paroxetine Hcl	43	43	1290	276.74			28	28	168.45	840	*
1407080377	Folder	Matthew	Tampa	FL	12	Physician Assistant	S	Paroxetine Hcl	Paroxetine Hcl	46	46	1380	315.9			35	35	215.21	1050	*
1407080831	Saito	Keiko	Carmel	CA	6	Internal Medicine	S	Paroxetine Hcl	Paroxetine Hcl	15	41	1221	293.57			15	41	293.57	1221	*
1407080849	Panara	Ramit	Lake Mary	FL	12	Neurology	S	Paroxetine Hcl	Paroxetine Hcl	13	39	1170	173.39		*					*
1407080963	Mccracken	Douglas	York	PA	42	Family Practice	S	Paroxetine Hcl	Paroxetine Hcl	29	73	2190	476.49			11	33	211.72	990	*
1407084502	Helming	Heather	Pomona	CA	6	Family Practice	S	Paroxetine Hcl	Paroxetine Hcl	19	19	570	111.61			19	19	111.61	570	*
1407085848	Currier	Nathan	Salt Lake City	UT	49	Psychiatry	S	Paroxetine Hcl	Paroxetine Hcl	15	15	441	142.28		#					*
1407086218	Sachs	Neil	San Pablo	CA	6	Psychiatry	S	Paroxetine Hcl	Paroxetine Hcl	23	29	856	131.28		*					*
1407086812	Sandrian	Molly	Newark	DE	10	Pediatric Medicine	S	Paroxetine Hcl	Paroxetine Hcl	18	30	900	178.36		#					*
1407086846	Saylor	Jason	Lakeland	FL	12	Family Practice	S	Paroxetine Hcl	Paroxetine Hcl	54	126	3726	824.42	17	#					#
1407087034	Asprion	Shani	Hammond	LA	22	Nurse Practitioner	S	Paroxetine Hcl	Paroxetine Hcl	13	13	382	144.83			13	13	144.83	382	*
1407087182	Davies	Marilyn	Euclid	OH	39	Nurse Practitioner	S	Paroxetine Hcl	Paroxetine Hcl	16	32	938	325.54			16	32	325.54	938	*
1407087323	Abreu Serrano	Atilio	Pasadena	TX	48	Family Practice	S	Paroxetine Hcl	Paroxetine Hcl	21	47	1410	245.68		#					*
1407088818	Vonpoelnitz	Michael	Mendham	NJ	34	Psychiatry	S	Paroxetine Hcl	Paroxetine Hcl	78	78	2340	651.06		#					*
1407089394	Huerta Suarez	Jose	Chicago	IL	17	Family Practice	S	Paroxetine Hcl	Paroxetine Hcl	11	25	750	183.81		*					*
1407089451	Paband	Rashid	La Mesa	CA	6	Internal Medicine	S	Paroxetine Hcl	Paroxetine Hcl	19	19.2	415	151.49			19	19.2	151.49	415	*
1407090566	Ahuja	Sukhdeep	Garden City	NY	36	Psychiatry & Neurology	T	Paroxetine Hcl	Paroxetine Hcl	55	67	2010	219.64			24	36	95.91	1080	*
1407090731	Harigel	Sheldon	Atmore	AL	1	Family Practice	S	Paroxetine Hcl	Paroxetine Hcl	17	49	1470	195.89		#					*
1407090921	Baga	John	Venice	FL	12	Internal Medicine	S	Paroxetine Hcl	Paroxetine Hcl	90	197	5858	1178.05	26	#					#
1407091366	Solomon	Andrew	Burlington	VT	50	Neurology	S	Paroxetine Hcl	Paroxetine Hcl	16	24	698	110.3			0	0	0	0	#
1407093537	Asimis	Georgios	Potsdam	NY	36	Psychiatry	S	Paroxetine Hcl	Paroxetine Hcl	17	24	720	144.34		#					*
1407094410	Kangadis	Socrates Thomas	Astoria	NY	36	Internal Medicine	S	Paroxetine Hcl	Paroxetine Hcl	25	53	1590	491.76		#					*
1407097470	Moore	Lauren	Livingston	LA	22	Family Practice	S	Paroxetine Hcl	Paroxetine Hcl	18	50	1500	349.61		#					*
1407100167	Green	Sharon	Birmingham	AL	1	Nurse Practitioner	S	Paroxetine Hcl	Paroxetine Hcl	13	29	870	216.68			13	29	216.68	870	*
1407101728	Mast	Holly	Mount Vernon	OH	39	Nurse Practitioner	S	Paroxetine Hcl	Paroxetine Hcl	47	87	2610	573.86			31	65	441.39	1950	*
1407102056	Pinson	Jenny	Carson City	NV	32	Nurse Practitioner	S	Paroxetine Hcl	Paroxetine Hcl	25	25	741	217.55		*					*
1407102908	Schregel	Kristin	Buffalo	NY	36	Nurse Practitioner	S	Paroxetine Hcl	Paroxetine Hcl	14	14	420	286.18			14	14	286.18	420	*
1407103799	Neal	Nicolin	Houston	TX	48	Internal Medicine	S	Paroxetine Hcl	Paroxetine Hcl	11	11	330	30.78			11	11	30.78	330	*
1407103997	Sacramento Ferreira	Isis	Avon	CT	9	Internal Medicine	S	Paroxetine Hcl	Paroxetine Hcl	13	33	990	190.33		*					*
1407105349	Allen	Lindsay	Kalamazoo	MI	26	Physician Assistant	S	Paroxetine Hcl	Paroxetine Hcl	11	33	990	245.93		*					*
1407106230	Baldwin	Newton	Santa Fe	NM	35	Physician Assistant	S	Paroxetine Hcl	Paroxetine Hcl	14	20	600	92.63			14	20	92.63	600	*
1407107022	Stevens	Pebbles	Westport	MA	25	Nurse Practitioner	S	Paroxetine Hcl	Paroxetine Hcl	23	24.2	658	127.22		#					*
1407109903	Ibrahim	Ramy	The Villages	FL	12	Internal Medicine	S	Paroxetine Hcl	Paroxetine Hcl	60	162	4820	1710.96	21		49	131	1349.77	3905	#
1407110034	Esch	Lindsay	Crystal Lake	IL	17	Internal Medicine	S	Paroxetine Hcl	Paroxetine Hcl	28	56	1680	362.21		#					*
1407110257	Workman	William	Battle Creek	MI	26	Internal Medicine	S	Paroxetine Hcl	Paroxetine Hcl	62	142	4260	1070.45	16	#					#
1407110703	Nadelson	Ryan	Gainesville	GA	13	Internal Medicine	S	Paroxetine Hcl	Paroxetine Hcl	40	82	2439	504.85	13	#					#
1407110919	Sancrown	Maysae	Utica	NY	36	Nurse Practitioner	S	Paroxetine Hcl	Paroxetine Hcl	11	19	570	134.72		*					*
1407111404	Riganati	Kyle	Lykens	PA	42	Family Practice	S	Paroxetine Hcl	Paroxetine Hcl	37	55	1650	209.8		*					*
1407111768	Bergland	Bert	Golden	CO	8	Family Practice	S	Paroxetine Hcl	Paroxetine Hcl	12	12	338	193.46		*					*
1407111974	Budhan	Jerome	Hopkinsville	KY	21	Internal Medicine	S	Paroxetine Hcl	Paroxetine Hcl	17	29	870	189.31		#					*
1407112295	D'alonzo	Shannon	Northfield	MN	27	Psychiatry	S	Paroxetine Hcl	Paroxetine Hcl	23	37	1110	138.68		*					*
1407112550	Mack	Steven	Newport News	VA	51	Internal Medicine	T	Paroxetine Hcl	Paroxetine Hcl	12	14	348	329.91			12	14	329.91	348	*
1407113418	Day	Emily	Baxter	MN	27	Family Practice	S	Paroxetine Hcl	Paroxetine Hcl	19	55	1635	400.39		#					*
1407113780	Howell	Clayton	Tulsa	OK	40	Family Practice	S	Paroxetine Hcl	Paroxetine Hcl	26	60	1792	440.29			26	60	440.29	1792	*
1407114168	Howe	Kimberly	Lincolnton	NC	37	Family Practice	S	Paroxetine Hcl	Paroxetine Hcl	13	25	750	103.18		*					*
1407115009	Coover	Trisha	Tomball	TX	48	Nurse Practitioner	S	Paroxetine Hcl	Paroxetine Hcl	15	41	1230	161.84		*					*
1407115256	Fatter	Robert	Belton	TX	48	Family Practice	S	Paroxetine Hcl	Paroxetine Hcl	17	45	1350	250.76		#					*
1407115348	Gerbino	Jeffrey	Baltimore	MD	24	Internal Medicine	S	Paroxetine Hcl	Paroxetine Hcl	24	43	1290	337.33		#					*
1407115579	Williams	Allyson	Memphis	TN	47	Nurse Practitioner	S	Paroxetine Hcl	Paroxetine Hcl	31	45	1350	559.45			14	16	172.55	480	*
1407116189	Salarzon	Rosario Blanca	Vancouver	WA	53	Family Practice	S	Paroxetine Hcl	Paroxetine Hcl	14	34	1020	266.89		*					*
1407116270	Bull	Garry	Hennessey	OK	40	Family Practice	S	Paroxetine Hcl	Paroxetine Hcl	43	43	1290	268.81			25	25	85.37	750	*
1407116452	Khawja	Yasmin	Willingboro	NJ	34	Internal Medicine	S	Paroxetine Hcl	Paroxetine Hcl	15	33	990	178.16			15	33	178.16	990	*
1407116551	Khalid	Imran	Staten Island	NY	36	Internal Medicine	S	Paroxetine Hcl	Paroxetine Hcl	20	28	840	175.17		#					*
1407116577	Clement	Steven	Port Hueneme	CA	6	Family Practice	S	Paroxetine Hcl	Paroxetine Hcl	11	17	510	214.56		*					*
1407117302	Nelson	Casey	Santa Ana	CA	6	Family Practice	S	Paroxetine Hcl	Paroxetine Hcl	12	23.7	694	206.41			12	23.7	206.41	694	*
1407118953	Mcdermott	Joseph	Mercersburg	PA	42	Family Practice	S	Paroxetine Hcl	Paroxetine Hcl	50	72	2160	471.37		#					*
1407119746	Pallone	Amanda	Martinsville	VA	51	Family Practice	S	Paroxetine Hcl	Paroxetine Hcl	49	87.4	2619	507.08			17	51	253.77	1530	*
1407122666	Amos	Adam	Greencastle	IN	18	Family Practice	S	Paroxetine Hcl	Paroxetine Hcl	43	77	2310	496.09	12	#					*
1407123375	Cadena-Martinez	Adriana	Edinburg	TX	48	Family Practice	S	Paroxetine Hcl	Paroxetine Hcl	21	49	1470	324.56	11	*					*
1407124282	Corona	Beatrice	Harlingen	TX	48	Nurse Practitioner	S	Paroxetine Hcl	Paroxetine Hcl	25	47.7	1432	247.92		*					*
1407127475	Pandey	Sanjay	Bangor	ME	23	Internal Medicine	S	Paroxetine Hcl	Paroxetine Hcl	20	46	1372	306.43		#					*
1407128283	Novotne	Lisa	Seattle	WA	53	Nurse Practitioner	S	Paroxetine Hcl	Paroxetine Hcl	55	55	914	223.69			55	55	223.69	914	*
1407129109	Szkutak	Angel	Derby	NY	36	Physician Assistant	S	Paroxetine Hcl	Paroxetine Hcl	34	82	2460	579.64		#					*
1407131733	Wood	Sarah	Ontario	OR	41	Physician Assistant	S	Paroxetine Hcl	Paroxetine Hcl	18	22.2	665	107.27			0	0	0	0	#
1407133606	Moore	Ellen	Pineville	LA	22	Nurse Practitioner	S	Paroxetine Hcl	Paroxetine Hcl	37	53	1590	355.69			21	25	178.3	750	*
1407134745	Sharma	Nidhi	Smithfield	RI	44	Internal Medicine	S	Paroxetine Hcl	Paroxetine Hcl	12	36	1080	289.64		*					*
1407135957	Capretto	Jessica	Bethel Park	PA	42	Physician Assistant	S	Paroxetine Hcl	Paroxetine Hcl	20	44	1320	469.18			20	44	469.18	1320	*
1407136658	Might	Brett	Tiffin	OH	39	Nurse Practitioner	S	Paroxetine Hcl	Paroxetine Hcl	26	38	1140	486.83		#					*
1407136773	Moore	Stacy	Dublin	VA	51	Nurse Practitioner	S	Paroxetine Hcl	Paroxetine Hcl	19	39	1170	157.28		#					*
1407137110	Kelly	Christopher	Gilbert	WV	54	Physician Assistant	S	Paroxetine Hcl	Paroxetine Hcl	47	51	1530	347.63		#					*
1407139272	Budde	Audra	San Diego	CA	6	Family Practice	S	Paroxetine Hcl	Paroxetine Hcl	12	36	1080	424.72			12	36	424.72	1080	*
1407139546	Smith	Stacy	Fort Wayne	IN	18	Nurse Practitioner	S	Paroxetine Hcl	Paroxetine Hcl	17	31	930	260.45		*					*
1407140056	Shum	Johnny	Kent	WA	53	Family Practice	S	Paroxetine Hcl	Paroxetine Hcl	24	34	992	208.96		#					*
1407140098	Nguyen	Tan	East Ellijay	GA	13	Physician Assistant	S	Paroxetine Hcl	Paroxetine Hcl	23	37	1074	225.45		*					*
1407140478	Davidson	Leann	Chipley	FL	12	Nurse Practitioner	S	Paroxetine Hcl	Paroxetine Hcl	11	11	330	55			11	11	55	330	*
1407140825	Raza	Zahra	Richmond	VA	51	Family Practice	S	Paroxetine Hcl	Paroxetine Hcl	20	50	1500	121.04			20	50	121.04	1500	*
1407141120	Qualls	James	Athens	TX	48	Family Practice	S	Paroxetine Hcl	Paroxetine Hcl	31	43	1290	262.08		#					*
1407141336	Goldsberry	Terra	Newton	IA	19	Physician Assistant	S	Paroxetine Hcl	Paroxetine Hcl	52	60	1794	513			19	19	269.23	568	*
1407141633	Gentry	John	Charleston	SC	45	Psychiatry	S	Paroxetine Hcl	Paroxetine Hcl	31	43	1276	386.36		*					*
1407142094	Crumpecker	Christina	Kansas City	MO	29	Family Practice	S	Paroxetine Hcl	Paroxetine Hcl	16	28	725	182.33		#					*
1407142110	Avula	Jonathan	Richmond	VA	51	Family Practice	S	Paroxetine Hcl	Paroxetine Hcl	21	55	1650	513.72		#					*
1407143324	Bowen	Matthew	Vernal	UT	49	Family Practice	S	Paroxetine Hcl	Paroxetine Hcl	11	31	930	159.13		*					*
1407143654	Williams	Fabienne	Chicago	IL	17	Nurse Practitioner	S	Paroxetine Hcl	Paroxetine Hcl	63	97	2910	748.56	16		39	69	588.53	2070	*
1407144892	Faeder	Morgan	Pittsburgh	PA	42	Psychiatry	S	Paroxetine Hcl	Paroxetine Hcl	29	29	867	347.22			14	14	159.23	417	*
1407146640	Doriwala	Asima	Maywood	IL	17	Internal Medicine	S	Paroxetine Hcl	Paroxetine Hcl	27	77	2310	384.79		#					*
1407148042	Radtke	Kimberly	Weston	WI	55	Nurse Practitioner	S	Paroxetine Hcl	Paroxetine Hcl	29	51.5	1509	363.26			17	35	186.48	1050	*
1407148349	Gilbertson	Robyn	Duluth	MN	27	Family Practice	S	Paroxetine Hcl	Paroxetine Hcl	19	39	1170	332.32		#					*
1407148422	Reese	Tk	Fredericksburg	VA	51	Psychiatry	S	Paroxetine Hcl	Paroxetine Hcl	47	64	1920	664.94			21	37	257.38	1110	*
1407148992	Menard	Matthew	Shreveport	LA	22	Psychiatry & Neurology	T	Paroxetine Hcl	Paroxetine Hcl	20	24	720	114.61			0	0	0	0	#
1407149511	Hundley	William	Mobile	AL	1	Internal Medicine	S	Paroxetine Hcl	Paroxetine Hcl	30	56	1680	235.27		#					*
1407149511	Hundley	William	Mobile	AL	1	Internal Medicine	S	Paxil Cr	Paroxetine Hcl	12	12	360	2327.96			12	12	2327.96	360	*
1407149560	Fralish	Billy	Hopkinsville	KY	21	Family Practice	S	Paroxetine Hcl	Paroxetine Hcl	61	83.5	2505	453.71	14		37	45	208.19	1350	*
1407149750	Boggs	Whitney	Scarbro	WV	54	Family Practice	S	Paroxetine Hcl	Paroxetine Hcl	29	47	1410	365.87			15	21	106.68	630	*
1407149800	Kettel	Seth	Englewood	OH	39	Family Practice	S	Paroxetine Hcl	Paroxetine Hcl	42	100	3000	678.32	17	#					#
1407150592	Bentley	Monica	Charlotte	NC	37	Nurse Practitioner	S	Paroxetine Hcl	Paroxetine Hcl	16	20	584	92.01		*					*
1407151418	Mcdermott	Marie	Tucson	AZ	4	Nurse Practitioner	S	Paroxetine Hcl	Paroxetine Hcl	12	36	1080	259.83			12	36	259.83	1080	*
1407151707	Medina	Victor Buenaventura	Riverside	CA	6	Family Practice	S	Paroxetine Hcl	Paroxetine Hcl	12	38.3	1150	238.32		*					*
1407154552	Brunell	Michael	Pascoag	RI	44	Physician Assistant	S	Paroxetine Hcl	Paroxetine Hcl	50	56	1680	530.03			50	56	530.03	1680	*
1407155286	Coyle	Andrew	New York	NY	36	Internal Medicine	S	Paroxetine Hcl	Paroxetine Hcl	11	11	330	38.81			11	11	38.81	330	*
1407155948	Mcnaul	Melinda	Montezuma	IA	19	Nurse Practitioner	S	Paroxetine Hcl	Paroxetine Hcl	18	44	1320	130.82		#					*
1407155955	Reid	Jasmine	Apple Valley	CA	6	Physician Assistant	S	Paroxetine Hcl	Paroxetine Hcl	88	136.5	4090	1072.58	21		73	111.5	854.42	3344	#
1407159429	Andrews	Jenny	Santa Maria	CA	6	Physician Assistant	S	Paroxetine Hcl	Paroxetine Hcl	26	38	1140	209.57			15	23	109.48	690	*
1407159437	Boatright	Amanda	Alma	GA	13	Nurse Practitioner	S	Paroxetine Hcl	Paroxetine Hcl	23	29	870	284.61			11	15	148.72	450	*
1407159536	Rolston	Scott	St Petersburg	FL	12	Nurse Practitioner	S	Paroxetine Hcl	Paroxetine Hcl	20	22.2	638	143.91			20	22.2	143.91	638	*
1407160476	Lofley	Kent	Del Norte	CO	8	Family Practice	S	Paroxetine Hcl	Paroxetine Hcl	31	44	1320	404.52			31	44	404.52	1320	*
1407161029	Walia	Meenal	Williamsburg	VA	51	Physician Assistant	S	Paroxetine Hcl	Paroxetine Hcl	13	17	484	127.24			13	17	127.24	484	*
1407161235	Priola	Mark	Prescott	AZ	4	Nurse Practitioner	S	Paroxetine Hcl	Paroxetine Hcl	17	43	1290	319.14			17	43	319.14	1290	*
1407162050	Wriggelsworth	Kathryn	Durham	NC	37	Nurse Practitioner	S	Paroxetine Hcl	Paroxetine Hcl	26	26.5	729	300.91			14	14.2	136.56	364	*
1407162985	Falck	Amy	Fergus Falls	MN	27	Nurse Practitioner	S	Paroxetine Hcl	Paroxetine Hcl	17	39	1170	159.56			17	39	159.56	1170	*
1407163322	Russell	Allison	Jonesboro	AR	5	Nurse Practitioner	S	Paroxetine Hcl	Paroxetine Hcl	12	12	353	81.35			12	12	81.35	353	*
1407163827	Lieu	Jason	Latham	NY	36	Family Practice	S	Paroxetine Hcl	Paroxetine Hcl	12	12	360	74.45		*					*
1407163959	Kraft	Susan	Bedford	IN	18	Nurse Practitioner	S	Paroxetine Hcl	Paroxetine Hcl	34	55	1650	432.09		#					*
1407166903	Gilbert	Matthew	Walterboro	SC	45	Physician Assistant	S	Paroxetine Hcl	Paroxetine Hcl	15	21	619	138.74		*					*
1407167208	Lichtenstein	Maya	Wilkes-Barre	PA	42	Neurology	S	Paroxetine Hcl	Paroxetine Hcl	22	22.3	654	173.44		#					*
1407168610	Norman	Robert	Orrville	OH	39	Family Practice	S	Paroxetine Hcl	Paroxetine Hcl	11	33	990	295.81		*					*
1407169097	Nicholson	Michael	Ankeny	IA	19	Family Practice	S	Paroxetine Hcl	Paroxetine Hcl	18	36	1080	276.1		*					*
1407169162	Skrapates	Ruth	Salem	AR	5	Nurse Practitioner	S	Paroxetine Hcl	Paroxetine Hcl	18	24.2	727	178.7		#					*
1407169253	Abuloff	Bella	Glen Oaks	NY	36	Psychiatry	S	Paroxetine Hcl	Paroxetine Hcl	30	34	997	193.23			30	34	193.23	997	*
1407169881	Durfey	Jamie	Springfield	MO	29	Family Practice	S	Paroxetine Hcl	Paroxetine Hcl	58	99	2955	579.6	12		44	76	436.43	2265	*
1407170715	Balde	Jennifer	Pasco	WA	53	Internal Medicine	S	Paroxetine Hcl	Paroxetine Hcl	59	129.5	3885	1011.78	20		42	100	863.86	3000	#
1407171440	Shoemake	Brittany	El Paso	TX	48	Internal Medicine	S	Paroxetine Hcl	Paroxetine Hcl	26	78	2340	834.67	11	#					*
1407172323	Buslovich	Steven	Buffalo	NY	36	Internal Medicine	S	Paroxetine Hcl	Paroxetine Hcl	108	108	2010	670.86			94	94	514.94	1590	*
1407173347	Miller	Thomas	Claxton	GA	13	Family Practice	S	Paroxetine Hcl	Paroxetine Hcl	48	62	1860	542.55			30	44	373.09	1320	*
1407173388	Capulong	Glen Michael	Bakersfield	CA	6	Family Practice	S	Paroxetine Hcl	Paroxetine Hcl	13	43.3	1300	282.1		*					*
1407173610	Mistry	Dipti	Smithsburg	MD	24	Internal Medicine	S	Paroxetine Hcl	Paroxetine Hcl	11	23	690	193.32		*					*
1407174774	Pogge	Sangita	Houston	TX	48	Internal Medicine	S	Paroxetine Hcl	Paroxetine Hcl	14	38	1140	240.64			14	38	240.64	1140	*
1407175219	Newhouser	Shane	State College	PA	42	Family Practice	S	Paroxetine Hcl	Paroxetine Hcl	14	29	870	160.82		*					*
1407176175	Stevens	Robert	Augusta	ME	23	Family Practice	S	Paroxetine Hcl	Paroxetine Hcl	12	34	1020	239.21			12	34	239.21	1020	*
1407177348	Tate	Bryan	Kentwood	LA	22	Nurse Practitioner	S	Paroxetine Hcl	Paroxetine Hcl	21	21	630	136.56		*					*
1407177744	Morine	Jessica	Boston	MA	25	Psychiatry	S	Paroxetine Hcl	Paroxetine Hcl	17	25	724	230.26		*					*
1407177918	Bowen	Kristina	Spokane Valley	WA	53	Internal Medicine	S	Paroxetine Hcl	Paroxetine Hcl	33	59	1770	645.3		#					*
1407177991	John	Rosamma	Racine	WI	55	Nurse Practitioner	S	Paroxetine Hcl	Paroxetine Hcl	20	28	840	249.46			20	28	249.46	840	*
1407180441	Kern	Erin	Neosho	MO	29	Internal Medicine	S	Paroxetine Hcl	Paroxetine Hcl	45	99	2970	624.3	11	#					*
1407180599	Epling	Courtney	Glen Daniel	WV	54	Physician Assistant	S	Paroxetine Hcl	Paroxetine Hcl	16	22	660	121.64		#					*
1407182249	Kwak	Young	New Britain	CT	9	Internal Medicine	S	Paroxetine Hcl	Paroxetine Hcl	43	99	2954	1152.97	13		29	73	797.2	2190	*
1407185382	Bobb	Aaron	Renton	WA	53	Psychiatry	S	Paroxetine Hcl	Paroxetine Hcl	13	15	450	81.33		#					*
1407186687	Altneu	Shaun	Bloomington	IN	18	Internal Medicine	S	Paroxetine Hcl	Paroxetine Hcl	20	20	600	158.46		#					*
1407187271	Hollett	Mary	Athens	GA	13	Nurse Practitioner	S	Paroxetine Hcl	Paroxetine Hcl	35	77	2310	408.02	13		35	77	408.02	2310		13
1407189830	Crampton	Jacqueline	Ida Grove	IA	19	Nurse Practitioner	S	Paroxetine Hcl	Paroxetine Hcl	17	23	649	150.07			17	23	150.07	649	*
1407194129	Blair	Christy	Charleston	SC	45	Nurse Practitioner	S	Paroxetine Hcl	Paroxetine Hcl	14	14	420	85.16			0	0	0	0	#
1407197395	Calero Baquerizo	Fernando	Fort Smith	AR	5	Internal Medicine	S	Paroxetine Hcl	Paroxetine Hcl	45	95	2850	396.27	11	#					*
1407198161	Murray	Brinkman	Wadsworth	OH	39	Family Practice	S	Paroxetine Hcl	Paroxetine Hcl	12	24	720	226.83			12	24	226.83	720	*
1407198476	Vallee	Tasha	Mt Sterling	IL	17	Nurse Practitioner	S	Paroxetine Hcl	Paroxetine Hcl	14	20	600	70.12		*					*
1407198716	Krystowiak	Katelin	Sheboygan	WI	55	Family Practice	S	Paroxetine Hcl	Paroxetine Hcl	26	46.1	1380	257.92			15	35	213.88	1050	*
1407198864	Visbal	Miguel	Brooklyn	NY	36	Psychiatry	S	Paroxetine Hcl	Paroxetine Hcl	11	11	295	44.11			11	11	44.11	295	*
1407199375	Brown	Michael	Baltimore	MD	24	Psychiatry & Neurology	T	Paroxetine Hcl	Paroxetine Hcl	22	22.4	672	355			0	0	0	0	#
1407203425	Robertson	Katherine	Texarkana	AR	5	Nurse Practitioner	S	Paroxetine Hcl	Paroxetine Hcl	30	54.1	1622	314.4		#					*
1407206477	Marolda	Michael	Concord	NH	33	Hospitalist	S	Paroxetine Hcl	Paroxetine Hcl	15	15	450	78.62			0	0	0	0	#
1407206527	Allen	Ryan	Kingsland	TX	48	Family Practice	S	Paroxetine Hcl	Paroxetine Hcl	11	11	330	53.12			11	11	53.12	330	*
1407208283	Smith	Rachel	Toccoa	GA	13	Nurse Practitioner	S	Paroxetine Hcl	Paroxetine Hcl	47	89	2670	545.09			35	77	492.06	2310	*
1407208747	Sanks	Christina	Knoxville	TN	47	Nurse Practitioner	S	Paroxetine Hcl	Paroxetine Hcl	19	25	750	206.18			19	25	206.18	750	*
1407208945	Hunter	Kathleen	Grand Rapids	MI	26	Nurse Practitioner	S	Paroxetine Hcl	Paroxetine Hcl	49	61	1724	370.25	12	*					*
1407209265	Alba	Czamira	Evanston	IL	17	Nurse Practitioner	S	Paroxetine Hcl	Paroxetine Hcl	11	25.5	750	129.46		*					*
1407209299	Thornsbury	Traci	Williamson	WV	54	Nurse Practitioner	S	Paroxetine Hcl	Paroxetine Hcl	16	38	1140	218.88		#					*
1407210172	Caniff	Theresa	Bloomingdale	IL	17	Nurse Practitioner	S	Paroxetine Hcl	Paroxetine Hcl	11	11	330	208.78		*					*
1407210685	Roberts	Kimberly	Jackson	TN	47	Nurse Practitioner	S	Paroxetine Hcl	Paroxetine Hcl	11	21	630	85.24		*					*
1407211873	Cicero	Steven	Kansas City	MO	29	Internal Medicine	S	Paroxetine Hcl	Paroxetine Hcl	13	15	394	117.95		#					*
1407212541	Roy	Janice	Winchester	VA	51	Nurse Practitioner	S	Paroxetine Hcl	Paroxetine Hcl	13	24	720	107.98			13	24	107.98	720	*
1407214067	Yin	Tiffany	Chattanooga	TN	47	Nurse Practitioner	S	Paroxetine Hcl	Paroxetine Hcl	54	92	2760	676.68	16	*					*
1407214349	Henschel	Donald	Mcminnville	OR	41	Nurse Practitioner	S	Paroxetine Hcl	Paroxetine Hcl	30	30	695	268.08			19	19	104.93	365	*
1407215247	Castro	Jessica	Williamsville	NY	36	Physician Assistant	S	Paroxetine Hcl	Paroxetine Hcl	13	29	870	126.99		#					*
1407219587	Myers	Adam	Fairmont	NC	37	Physician Assistant	S	Paroxetine Hcl	Paroxetine Hcl	50	84	2508	501.59	12	#					*
1407221484	Mckinney	Sonya	Mount Vernon	IL	17	Nurse Practitioner	S	Paroxetine Hcl	Paroxetine Hcl	30	46	1380	338.21		#					*
1407223654	Scheiber	Carla	Rochester	NY	36	Nurse Practitioner	S	Paroxetine Hcl	Paroxetine Hcl	11	11	330	81.23			0	0	0	0	#
1407224702	Reinsel	Maureen	Bel Air	MD	24	Nurse Practitioner	S	Paroxetine Hcl	Paroxetine Hcl	12	14	420	84.99		*					*
1407225329	Badr	Reem	Ronkonkoma	NY	36	Physician Assistant	S	Paroxetine Hcl	Paroxetine Hcl	11	11	330	139.43			11	11	139.43	330	*
1407226681	Johnston Coleman	Jenny	Marysville	WA	53	Nurse Practitioner	S	Paroxetine Hcl	Paroxetine Hcl	32	76	2266	470.93	14	#					#
1407227861	Spencer	Yuliya	Birmingham	AL	1	Nurse Practitioner	S	Paroxetine Hcl	Paroxetine Hcl	21	33	990	176.95			0	0	0	0	#
1407228406	Anderson	Virginia	Louisville	KY	21	Nurse Practitioner	S	Paroxetine Hcl	Paroxetine Hcl	65	153	4537	980.41	17		44	114	766.67	3377	#
1407229602	Silvis	Susan	Shinglehouse	PA	42	Nurse Practitioner	S	Paroxetine Hcl	Paroxetine Hcl	30	32	960	292.09			0	0	0	0	#
1407230493	Burzyk	Jennifer	North Chelmsford	MA	25	Nurse Practitioner	S	Paroxetine Hcl	Paroxetine Hcl	13	17	430	83.58		*					*
1407233067	Shuey	Christina	Knoxville	TN	47	Nurse Practitioner	S	Paroxetine Hcl	Paroxetine Hcl	15	25	729	174.57		#					*
1407234388	Mouradian- Al Tawil	Houda	Salem	WV	54	Family Practice	S	Paroxetine Hcl	Paroxetine Hcl	11	11	330	36.11			11	11	36.11	330	*
1407234859	Whipple	Mary	Erie	PA	42	Nurse Practitioner	S	Paroxetine Hcl	Paroxetine Hcl	43	43	1179	1625.26		#					*
1407234875	Nache	Megan	Aledo	IL	17	Nurse Practitioner	S	Paroxetine Hcl	Paroxetine Hcl	36	90	2700	533.16			36	90	533.16	2700	*
1407238066	Hanson	Anna	Kansas City	MO	29	Family Practice	S	Paroxetine Hcl	Paroxetine Hcl	13	15	450	140.32		*					*
1407239312	Beermann	Kristin	La Porte City	IA	19	Nurse Practitioner	S	Paroxetine Hcl	Paroxetine Hcl	12	18	540	116.15		*					*
1407239601	Narayanan	Umesh	Minot	ND	38	Family Practice	S	Paroxetine Hcl	Paroxetine Hcl	12	12	166	79.94			12	12	79.94	166	*
1407241771	Ballard	Stephanie	Saint Louis	MO	29	Nurse Practitioner	S	Paroxetine Hcl	Paroxetine Hcl	11	33	990	401.92			11	33	401.92	990	*
1407242589	Meyer	Brittany	Nashville	TN	47	Psychiatry & Neurology	T	Paroxetine Hcl	Paroxetine Hcl	11	26.5	795	166.34		*					*
1407242795	Johnson	Denise	Huntsville	AL	1	Nurse Practitioner	S	Paroxetine Hcl	Paroxetine Hcl	32	32	604	381.02			32	32	381.02	604	*
1407243611	Satterthwaite	Amanda	New Orleans	LA	22	Student in an Organized Health Care Education/Training Program	T	Paroxetine Hcl	Paroxetine Hcl	11	11	330	41.36		*					*
1407246853	Murphy	Kasey	Paducah	KY	21	Nurse Practitioner	S	Paroxetine Hcl	Paroxetine Hcl	19	29	846	174.35		*					*
1407247315	Kershaw-Berry	Valarie	Memphis	TN	47	Nurse Practitioner	S	Paroxetine Hcl	Paroxetine Hcl	19	35	1050	170.37		*					*
1407247588	Garcia Del Sol	Idania	Hialeah	FL	12	Family Practice	S	Paroxetine Hcl	Paroxetine Hcl	19	49	1470	229.5		#					*
1407247877	Barnes	Allison	Griffin	GA	13	Nurse Practitioner	S	Paroxetine Hcl	Paroxetine Hcl	14	22	660	128.45		*					*
1407251267	Griffis	Tammy	Trezevant	TN	47	Nurse Practitioner	S	Paroxetine Hcl	Paroxetine Hcl	21	27	810	156.44		#					*
1407253198	Tiwari	Shruti	Elmhurst	NY	36	Psychiatry & Neurology	T	Paroxetine Hcl	Paroxetine Hcl	11	11	310	211.51		*					*
1407254980	Clabots-Sheets	Susan	Auburn	WA	53	Nurse Practitioner	S	Paroxetine Hcl	Paroxetine Hcl	12	34	1007	295.24			12	34	295.24	1007	*
1407255425	Dean	Joshua	Pensacola	FL	12	Nurse Practitioner	S	Paroxetine Hcl	Paroxetine Hcl	15	23	690	107.85		*					*
1407256217	Fitts	Pinkie	Montgomery	AL	1	Nurse Practitioner	S	Paroxetine Hcl	Paroxetine Hcl	281	365	10924	2389.79	46		114	164	1293.78	4920		20
1407256480	Perez	Alejandro	Miami	FL	12	Nurse Practitioner	S	Paroxetine Hcl	Paroxetine Hcl	14	14	420	73.78		*					*
1407257884	Svitzer	Todd	Boone	NC	37	Physician Assistant	S	Paroxetine Hcl	Paroxetine Hcl	12	18	540	160.86		#					*
1407258536	Conner	James	Edgewood	KY	21	Hospitalist	S	Paroxetine Hcl	Paroxetine Hcl	26	26	260	143.55			26	26	143.55	260	*
1407258817	Puckett	Angela	Hawesville	KY	21	Nurse Practitioner	S	Paroxetine Hcl	Paroxetine Hcl	25	27	810	130.39		*					*
1407259617	Nelson Yarborough	Tracee	Holly	CO	8	Nurse Practitioner	S	Paroxetine Hcl	Paroxetine Hcl	15	35	1050	216.35		#					*
1407260102	Schneider	Amy	Great Falls	MT	30	Nurse Practitioner	S	Paroxetine Hcl	Paroxetine Hcl	25	37	1075	326.87		*					*
1407261266	Mccarty	Sonya	Houston	TX	48	Nurse Practitioner	S	Paroxetine Hcl	Paroxetine Hcl	21	23	688	235.45		*					*
1407264138	Hundley	Debbie	Topeka	KS	20	Nurse Practitioner	S	Paroxetine Hcl	Paroxetine Hcl	29	37	1110	162.33			29	37	162.33	1110	*
1407264468	Sleiman	Jules	Omak	WA	53	Family Practice	S	Paroxetine Hcl	Paroxetine Hcl	15	25	750	109.51			15	25	109.51	750	*
1407264625	Richey	Katherine	Ogdensburg	NY	36	Nurse Practitioner	S	Paroxetine Hcl	Paroxetine Hcl	23	57	1710	367.21			23	57	367.21	1710	*
1407265127	Spector	Patricia	Port Jefferson Station	NY	36	Nurse Practitioner	S	Paroxetine Hcl	Paroxetine Hcl	14	14	406	89.97			0	0	0	0	#
1407265630	Clensey	Beverly	West Jefferson	OH	39	Nurse Practitioner	S	Paroxetine Hcl	Paroxetine Hcl	28	32	937	218.19		*					*
1407268428	Alabi	Adeyemi	Bronx	NY	36	Nurse Practitioner	S	Paroxetine Hcl	Paroxetine Hcl	13	13	390	112.88			13	13	112.88	390	*
1407268766	Naimoli	Barbara	Altoona	PA	42	Osteopathic Manipulative Medicine	S	Paroxetine Hcl	Paroxetine Hcl	37	45	934	222.8		*					*
1407269236	Brendel	Kelly	Stillwater	MN	27	Nurse Practitioner	S	Paroxetine Hcl	Paroxetine Hcl	16	16	476	240.88			16	16	240.88	476	*
1407271547	Khademi	Sayed Amirhossein	Everett	WA	53	Internal Medicine	S	Paroxetine Hcl	Paroxetine Hcl	19	45	1350	336.55		#					*
1407275126	Koplinka-Loehr	Irene	Winooski	VT	50	Family Practice	S	Paroxetine Hcl	Paroxetine Hcl	11	19	558	192.35			11	19	192.35	558	*
1407275225	Elam	Kristen	Manchester	TN	47	Nurse Practitioner	S	Paroxetine Hcl	Paroxetine Hcl	14	38	1140	203.67		*					*
1407275514	Stolting	Alyse	Toledo	OH	39	Psychiatry	S	Paroxetine Hcl	Paroxetine Hcl	23	25	750	189.39			0	0	0	0	#
1407278419	Mangum	Andrea	Cullman	AL	1	Nurse Practitioner	S	Paroxetine Hcl	Paroxetine Hcl	25	57	1710	403.25		#					*
1407278757	Ennis	Raven	Las Vegas	NV	32	Nurse Practitioner	S	Paroxetine Hcl	Paroxetine Hcl	11	11	330	123.09		*					*
1407281272	Barker	Jacy	Wichita	KS	20	Nurse Practitioner	S	Paroxetine Hcl	Paroxetine Hcl	27	29	766	261.92		*					*
1407283252	Jobman	Trisha	Lincoln	NE	31	Nurse Practitioner	S	Paroxetine Hcl	Paroxetine Hcl	91	95	2746	989.68			13	13	169	390	*
1407285166	Collopy	William	Tinley Park	IL	17	Nurse Practitioner	S	Paroxetine Hcl	Paroxetine Hcl	19	25	750	196.87		*					*
1407285349	Ward	Catherine	Shallotte	NC	37	Nurse Practitioner	S	Paroxetine Hcl	Paroxetine Hcl	25	46.3	1360	246		#					*
1407285851	Betjacob	Karen	Omaha	NE	31	Nurse Practitioner	S	Paroxetine Hcl	Paroxetine Hcl	17	31	930	242.16			17	31	242.16	930	*
1407287923	Sewell	Cherri	South Point	OH	39	Nurse Practitioner	S	Paroxetine Hcl	Paroxetine Hcl	15	21	630	117.53		*					*
1407287980	Woodward	Cristie	Johnson City	TN	47	Nurse Practitioner	S	Paroxetine Hcl	Paroxetine Hcl	93	156	4680	1054.13	21		69	117	880.01	3510	#
1407288434	Keefer	Virginia	Shippensburg	PA	42	Nurse Practitioner	S	Paroxetine Hcl	Paroxetine Hcl	21	46	1380	234.58		#					*
1407288640	Martin	Christopher	Medicine Lodge	KS	20	Nurse Practitioner	S	Paroxetine Hcl	Paroxetine Hcl	33	41.1	1233	320.85			33	41.1	320.85	1233	*
1407289200	Elizondo	Denise	Wauwatosa	WI	55	Family Practice	S	Paroxetine Hcl	Paroxetine Hcl	12	24	720	183.44			12	24	183.44	720	*
1407289358	Klink	Christina	Farmington	PA	42	Nurse Practitioner	S	Paroxetine Hcl	Paroxetine Hcl	23	23.3	700	163.47		#					*
1407291925	Brock	Chasity	Bremen	GA	13	Nurse Practitioner	S	Paroxetine Hcl	Paroxetine Hcl	35	43	1290	342.65		*					*
1407292220	Youtz	Lauren	Freeport	FL	12	Physician Assistant	S	Paroxetine Hcl	Paroxetine Hcl	24	32	960	240.86		#					*
1407292592	Baruch	Leah	Oregon City	OR	41	Family Practice	S	Paroxetine Hcl	Paroxetine Hcl	16	16	460	220.08		*					*
1407292691	Brumfield	Margaret	Terre Haute	IN	18	Nurse Practitioner	S	Paroxetine Er	Paroxetine Hcl	38	38	1140	7519.7			27	27	4026.03	810	*
1407292691	Brumfield	Margaret	Terre Haute	IN	18	Nurse Practitioner	S	Paroxetine Hcl	Paroxetine Hcl	50	50	1457	382.88	14	*					*
1407293624	Conniff	Megan	Marion	OH	39	Physician Assistant	S	Paroxetine Hcl	Paroxetine Hcl	31	57.1	1713	466.04	11		16	40.1	227.54	1203	*
1407293988	Gates	Katie	Tuscaloosa	AL	1	Family Practice	S	Paroxetine Hcl	Paroxetine Hcl	20	36	1064	180.86		*					*
1407294101	Dosier	Emily	Canton	TX	48	Family Practice	S	Paroxetine Hcl	Paroxetine Hcl	18	50	1500	205.2			18	50	205.2	1500	*
1407294259	Ferguson	Shannon	Fort Worth	TX	48	Physician Assistant	S	Paroxetine Hcl	Paroxetine Hcl	15	23	690	206.8		*					*
1407294481	Gabbard	Michael	Greenville	KY	21	Family Practice	S	Paroxetine Hcl	Paroxetine Hcl	28	36	1080	172.1		#					*
1407294655	Panter	John	Edgewood	NM	35	Physician Assistant	S	Paroxetine Hcl	Paroxetine Hcl	49	58	1740	423.9	11		38	47	343.1	1410	*
1407295314	Wheeler	Kristin	Florissant	MO	29	Obstetrics & Gynecology	S	Paroxetine Hcl	Paroxetine Hcl	13	13	390	52.1		*					*
1407295439	Singh	Archana	Scranton	PA	42	Internal Medicine	S	Paroxetine Hcl	Paroxetine Hcl	26	28	834	268.78		#					*
1407295512	Pearson	Chelsea	Saint Louis	MO	29	Internal Medicine	S	Paroxetine Hcl	Paroxetine Hcl	26	44.2	1316	282.95		#					*
1407296262	Lang	Kimberly	Owego	NY	36	Nurse Practitioner	S	Paroxetine Hcl	Paroxetine Hcl	21	63	1890	339.15		#					*
1407296775	Jackson	Darrin	Slidell	LA	22	Family Practice	S	Paroxetine Hcl	Paroxetine Hcl	61	105	3130	770.66	13		41	75	556.33	2250	*
1407296999	Wright	Alex	Paducah	KY	21	Family Practice	S	Paroxetine Hcl	Paroxetine Hcl	22	42.1	1264	173.46		*					*
1407301237	Lumpkin-Freeman	Stephanie	Picayune	MS	28	Nurse Practitioner	S	Paroxetine Hcl	Paroxetine Hcl	27	31	930	135.35			13	13	45.24	390	*
1407302300	Silveira	Gina	Eureka	CA	6	Nurse Practitioner	S	Paroxetine Hcl	Paroxetine Hcl	23	33	990	254.31		#					*
1407303274	Keane	Ashley	Gardner	MA	25	Nurse Practitioner	S	Paroxetine Hcl	Paroxetine Hcl	56	64	1920	690.05			0	0	0	0	#
1407303753	Wangsa	Evelyn	Moreno Valley	CA	6	Nurse Practitioner	S	Paroxetine Hcl	Paroxetine Hcl	14	36	1080	310.25			14	36	310.25	1080	*
1407306145	Pittman	Anisha	Marlboro	NJ	34	Nurse Practitioner	S	Paroxetine Hcl	Paroxetine Hcl	56	162	4840	1219.2	21	#					#
1407307259	Wheatley	Nathan	Coeur D Alene	ID	16	Physician Assistant	S	Paroxetine Hcl	Paroxetine Hcl	18	18.1	522	275.08			18	18.1	275.08	522	*
1407307531	Forester	Vicki	Richland	WA	53	Nurse Practitioner	S	Paroxetine Hcl	Paroxetine Hcl	15	31	930	171		*					*
1407307598	Smith	Madilyn	Clayton	NC	37	Physician Assistant	S	Paroxetine Hcl	Paroxetine Hcl	27	27	810	146.3			12	12	37.88	360	*
1407308117	Ketchum	Erica	Merrillville	IN	18	Nurse Practitioner	S	Paroxetine Hcl	Paroxetine Hcl	15	18	540	337.11		*					*
1407308307	Walsh	Elizabeth	Gloucester	MA	25	Nurse Practitioner	S	Paroxetine Hcl	Paroxetine Hcl	19	33	990	150.52		#					*
1407309578	Freyberg	Julie	Mankato	MN	27	Nurse Practitioner	S	Paroxetine Hcl	Paroxetine Hcl	20	20	584	218.9		#					*
1407309768	Alston	Brittany	Dallas	NC	37	Physician Assistant	S	Paroxetine Hcl	Paroxetine Hcl	15	31	930	278.1		*					*
1407357114	Mundin	Joann	Las Vegas	NV	32	Psychiatry	S	Paroxetine Hcl	Paroxetine Hcl	17	17	510	90.51		*					*
1407365265	Jones	Jennifer	Jesup	GA	13	Nurse Practitioner	S	Paroxetine Hcl	Paroxetine Hcl	18	36	1080	223.89		*					*
1407366164	Griffin	Cortney	Marlton	NJ	34	Nurse Practitioner	S	Paroxetine Hcl	Paroxetine Hcl	12	18	540	167.74		*					*
1407368947	Pitaro	Michelle	Pittsburgh	PA	42	Physician Assistant	S	Paroxetine Hcl	Paroxetine Hcl	12	12	360	111.28		*					*
1407371388	Jenkins	Debra	Salem	VA	51	Nurse Practitioner	S	Paroxetine Hcl	Paroxetine Hcl	12	12	360	118.18		*					*
1407371941	Grigg	Robert	Chico	CA	6	Physician Assistant	S	Paroxetine Hcl	Paroxetine Hcl	24	34	1000	386.18		#					*
1407376262	Nogee	Amanda	Eau Claire	WI	55	Physician Assistant	S	Paroxetine Hcl	Paroxetine Hcl	12	28	817	162.66			12	28	162.66	817	*
1407377831	Goodwin	Denise	Fort Oglethorpe	GA	13	Nurse Practitioner	S	Paroxetine Hcl	Paroxetine Hcl	12	20	600	90.97			0	0	0	0	#
1407379605	Rice	Aubrey	Sparta	TN	47	Physician Assistant	S	Paroxetine Hcl	Paroxetine Hcl	14	26	753	111.26		*					*
1407379902	Wilkins	Terra	Lewiston	ME	23	Family Practice	S	Paroxetine Hcl	Paroxetine Hcl	32	34	349	167.96			32	34	167.96	349	*
1407380538	Mccreery	Sierra	Seattle	WA	53	Student in an Organized Health Care Education/Training Program	T	Paroxetine Hcl	Paroxetine Hcl	12	12.2	365	50.61			0	0	0	0	#
1407382179	Castillo	Valerie	Clyde	OH	39	Nurse Practitioner	S	Paroxetine Hcl	Paroxetine Hcl	14	22	660	107.27		*					*
1407387178	Zapata	Vasti	Mcallen	TX	48	Nurse Practitioner	S	Paroxetine Hcl	Paroxetine Hcl	11	21	630	82.5		*					*
1407393705	Friedman	Edward	Greeneville	TN	47	Physician Assistant	S	Paroxetine Hcl	Paroxetine Hcl	14	20	600	151.75		*					*
1407394620	Bowen	James	Oak Ridge	TN	47	Nurse Practitioner	S	Paroxetine Hcl	Paroxetine Hcl	39	45	1319	513.81			0	0	0	0	#
1407398845	Bracey	Brittney	Columbia	MS	28	Nurse Practitioner	S	Paroxetine Hcl	Paroxetine Hcl	14	18	540	88.2		*					*
1407800139	Todd	Martha	Hendersonville	NC	37	Nurse Practitioner	S	Paroxetine Hcl	Paroxetine Hcl	21	59	1770	295.15		#					*
1407800147	Dubroff	Jerome	Brooklyn	NY	36	Cardiology	S	Paroxetine Hcl	Paroxetine Hcl	29	31	930	230.24			12	14	62.33	420	*
1407800352	Atkins	Frederic	Cobleskill	NY	36	Physician Assistant	S	Paroxetine Hcl	Paroxetine Hcl	34	66	1980	250.86		#					*
1407800543	Montalbo	Marionito	Milwaukee	WI	55	Internal Medicine	S	Paroxetine Hcl	Paroxetine Hcl	11	33	990	215.13			11	33	215.13	990	*
1407800675	Mallozzi	Steven	Providence	RI	44	Internal Medicine	S	Paroxetine Hcl	Paroxetine Hcl	20	52	1550	264.65			20	52	264.65	1550	*
1407800691	Dinavahi	Sankara	Brooksville	FL	12	General Practice	S	Paroxetine Hcl	Paroxetine Hcl	24	50.2	1504	198.97			24	50.2	198.97	1504	*
1407801434	Spaetti	Adam	Bloomington	IN	18	Internal Medicine	S	Paroxetine Hcl	Paroxetine Hcl	44	102	3034	592.65	11	#					*
1407801798	Clerk	Harnath	Newfane	NY	36	Internal Medicine	S	Paroxetine Hcl	Paroxetine Hcl	36	66	1942	437.71			22	48	224.1	1402	*
1407801947	Reese	Sharon	Hagerstown	MD	24	Nurse Practitioner	S	Paroxetine Hcl	Paroxetine Hcl	19	37	1110	127.96			19	37	127.96	1110	*
1407802184	Henderson	Frampton	Columbia	SC	45	Family Practice	S	Paroxetine Hcl	Paroxetine Hcl	31	61	1830	423.86			31	61	423.86	1830	*
1407802283	Sutton	George	Mobile	AL	1	Family Practice	S	Paroxetine Hcl	Paroxetine Hcl	106	106.1	1785	815.04			24	24.1	275.41	662	*
1407802531	Lagerkvist	Dawn	Marion	IN	18	Family Practice	S	Paroxetine Hcl	Paroxetine Hcl	22	58	1714	711.6		#					*
1407802580	Lakata	Thomas	Allentown	PA	42	Internal Medicine	S	Paroxetine Hcl	Paroxetine Hcl	22	32	960	226.78			22	32	226.78	960	*
1407802754	Leisgang	John	Cincinnati	OH	39	Internal Medicine	S	Paroxetine Hcl	Paroxetine Hcl	64	122	3660	867.1	15	#					#
1407802903	Saxena	Naveen	Greenville	SC	45	Cardiology	S	Paroxetine Hcl	Paroxetine Hcl	23	47	1410	364.37		#					*
1407803075	Lauder	Nehman	Troy	MI	26	Family Practice	S	Paroxetine Hcl	Paroxetine Hcl	19	29	870	160.82		#					*
1407803299	Reddi	Vani Sree	North Andover	MA	25	Internal Medicine	S	Paroxetine Hcl	Paroxetine Hcl	43	86.9	2584	566.24			43	86.9	566.24	2584	*
1407803463	Nucatola	Thomas	Clark	NJ	34	Rheumatology	S	Paroxetine Hcl	Paroxetine Hcl	13	13	390	97.37			13	13	97.37	390	*
1407803562	Shahida	Shubi	Smithfield	NC	37	Internal Medicine	S	Paroxetine Hcl	Paroxetine Hcl	82	140	4185	768.56	17		62	108	564.79	3230	#
1407803943	Coffey	Ellen	Minneapolis	MN	27	Internal Medicine	S	Paroxetine Hcl	Paroxetine Hcl	32	32.1	715	508.26		#					*
1407804586	Emmons	Joseph	Woodstock	IL	17	Internal Medicine	S	Paroxetine Hcl	Paroxetine Hcl	30	64	1920	337.25			30	64	337.25	1920	*
1407805153	Hakimeh	Ihsan	Glendora	CA	6	Internal Medicine	S	Paroxetine Hcl	Paroxetine Hcl	46	66	1980	744.64		#					*
1407805245	Rouse	Elizabeth	Midwest City	OK	40	Nurse Practitioner	S	Paroxetine Hcl	Paroxetine Hcl	16	26	780	162.87		*					*
1407805401	Louie	Timothy	Reno	NV	32	Neurology	S	Paroxetine Hcl	Paroxetine Hcl	14	20	600	91.77			14	20	91.77	600	*
1407805526	Houston	Lola	Henderson	KY	21	Nurse Practitioner	S	Paroxetine Hcl	Paroxetine Hcl	37	37	975	628.22			37	37	628.22	975	*
1407805732	Beyer	Phillip	Fredericktown	MO	29	Hospice and Palliative Care	S	Paroxetine Hcl	Paroxetine Hcl	16	16	380	263.82			16	16	263.82	380	*
1407806128	Justmann	Sarah	Dubuque	IA	19	Nurse Practitioner	S	Paroxetine Hcl	Paroxetine Hcl	129	193.2	5640	1341.53	16		39	56.8	384.96	1705	*
1407806532	Beiting	Daniel	Lexington	KY	21	Internal Medicine	S	Paroxetine Cr	Paroxetine Hcl	12	12	360	2163.92			12	12	2163.92	360	*
1407806532	Beiting	Daniel	Lexington	KY	21	Internal Medicine	S	Paroxetine Hcl	Paroxetine Hcl	34	78	2340	488.12		#					*
1407806722	Amstutz	Larry	Billings	MT	30	Psychiatry	S	Paroxetine Cr	Paroxetine Hcl	12	12	360	2507.76			12	12	2507.76	360	*
1407806722	Amstutz	Larry	Billings	MT	30	Psychiatry	S	Paroxetine Hcl	Paroxetine Hcl	13	13	364	40.3			0	0	0	0	#
1407807217	Olson	Peter	Grand Rapids	MI	26	Internal Medicine	S	Paroxetine Hcl	Paroxetine Hcl	20	50	1500	294.5			20	50	294.5	1500	*
1407807472	Asfaw	Zergabachew	Bronx	NY	36	Geriatric Medicine	S	Paroxetine Hcl	Paroxetine Hcl	13	33	990	82.33			13	33	82.33	990	*
1407807621	Krichev	Jonathan	Brownsboro	AL	1	Family Practice	S	Paroxetine Hcl	Paroxetine Hcl	34	68	2040	273.24			34	68	273.24	2040	*
1407808314	Evans	Eric	Greenville	NC	37	Physician Assistant	S	Paroxetine Hcl	Paroxetine Hcl	90	96.4	2888	899.09			24	30.4	448.29	908	*
1407808439	Eliason	Christina	Olathe	KS	20	Family Practice	S	Paroxetine Hcl	Paroxetine Hcl	11	19	570	71.28		*					*
1407808538	Forbes	Gary	Port Townsend	WA	53	Internal Medicine	S	Paroxetine Hcl	Paroxetine Hcl	13	31	930	283.33		*					*
1407808645	Affany	Abdelmonim	Avon	CT	9	Psychiatry	S	Paroxetine Hcl	Paroxetine Hcl	29	75.3	2260	536.37			14	45.3	235.95	1360	*
1407808892	Leaderman	Adam	Atlanta	GA	13	Internal Medicine	S	Paroxetine Hcl	Paroxetine Hcl	25	61	1830	295.48			25	61	295.48	1830	*
1407808926	Fayssoux	James	Charleston	SC	45	Internal Medicine	S	Paroxetine Hcl	Paroxetine Hcl	16	44.3	1327	247.01			16	44.3	247.01	1327	*
1407809122	Singareddy	Ravi Kumar	Suwanee	GA	13	Psychiatry	S	Paroxetine Hcl	Paroxetine Hcl	25	29	870	254.37		#					*
1407809130	Sawasky	Kathleen	Brookfield	WI	55	Internal Medicine	S	Paroxetine Hcl	Paroxetine Hcl	62	152	4525	1268.62	15		62	152	1268.62	4525		15
1407810179	Henry	Forrest	Lordsburg	NM	35	Family Practice	S	Paroxetine Hcl	Paroxetine Hcl	43	63	1890	832.78			27	39	486.48	1170	*
1407810286	Beaird	Jack	Richfield	MN	27	Geriatric Medicine	S	Paroxetine Hcl	Paroxetine Hcl	40	88	2640	412.34			40	88	412.34	2640	*
1407810641	Lewis	Derek	Little Rock	AR	5	Family Practice	S	Paroxetine Hcl	Paroxetine Hcl	21	49	1438	463.98		*					*
1407810807	Bort	Thaddeus	Cincinnati	OH	39	Family Practice	S	Paroxetine Hcl	Paroxetine Hcl	20	28	775	153.18		#					*
1407810898	Peterson	Mark	Jacksonville	AR	5	Family Practice	S	Paroxetine Hcl	Paroxetine Hcl	52	66	1980	404.77	11		35	45	295.35	1350	*
1407810930	Tepe	Paul	Pittsburgh	PA	42	Internal Medicine	S	Paroxetine Hcl	Paroxetine Hcl	36	84	2520	651.87			36	84	651.87	2520	*
1407810955	Parker	Michael	East Haven	CT	9	Internal Medicine	S	Paroxetine Hcl	Paroxetine Hcl	25	63	1890	536.55			25	63	536.55	1890	*
1407811250	Bucci	Bruno	Santa Ana	CA	6	Family Practice	S	Paroxetine Hcl	Paroxetine Hcl	11	25	750	181.92		*					*
1407811276	Kentro	Tenney	Tucson	AZ	4	Internal Medicine	S	Paroxetine Hcl	Paroxetine Hcl	22	64	1920	805.34			22	64	805.34	1920	*
1407811490	Helou	Beshara	Georgetown	DE	10	Internal Medicine	S	Paroxetine Hcl	Paroxetine Hcl	88	126	3511	1127.67	15		70	100	945.24	2791	#
1407811615	Cummings	Charles	Fall River	MA	25	Family Practice	S	Paroxetine Hcl	Paroxetine Hcl	74	100	3000	743.65	14		51	77	516.53	2310	*
1407811706	Goebel	Lynne	Huntington	WV	54	Internal Medicine	S	Paroxetine Hcl	Paroxetine Hcl	29	39	1170	201.19			29	39	201.19	1170	*
1407811722	Anderson	Jeffrey	Nashville	TN	47	Internal Medicine	S	Paroxetine Hcl	Paroxetine Hcl	15	45	1350	383.93			15	45	383.93	1350	*
1407811797	Baier	Mara	Chandler	AZ	4	Family Practice	S	Paroxetine Hcl	Paroxetine Hcl	32	80	2400	511.41	12	#					#
1407811870	Chagua	Marlon	Louisville	KY	21	Internal Medicine	S	Paroxetine Hcl	Paroxetine Hcl	53	53	1497	624.82			37	37	473.1	1063	*
1407812126	Daniel	Noble	Stuttgart	AR	5	Family Practice	S	Paroxetine Hcl	Paroxetine Hcl	24	24.2	689	249.88			24	24.2	249.88	689	*
1407812167	Heeter	Lonnie	Warren	PA	42	Nurse Practitioner	S	Paroxetine Hcl	Paroxetine Hcl	38	54	1600	412.8			27	43	300.34	1270	*
1407812720	Dunaway	Fred	Fort Mitchell	KY	21	Family Practice	S	Paroxetine Hcl	Paroxetine Hcl	15	41	1215	338.03		*					*
1407812829	Mauer	John	Kettering	OH	39	Internal Medicine	S	Paroxetine Hcl	Paroxetine Hcl	38	78	2340	579.73			38	78	579.73	2340	*
1407812902	Larson	Catherine	Brook	IN	18	Nurse Practitioner	S	Paroxetine Hcl	Paroxetine Hcl	12	32	960	123.01		*					*
1407813017	Streem	David	Cleveland	OH	39	Psychiatry	S	Paroxetine Hcl	Paroxetine Hcl	19	29	870	161.85		*					*
1407813090	Lee	Vonetta	Grafton	VA	51	Family Practice	S	Paroxetine Hcl	Paroxetine Hcl	19	49	1470	245.47		#					*
1407813322	Gonzalez	Hector	Montebello	CA	6	Family Practice	S	Paroxetine Hcl	Paroxetine Hcl	29	87	2610	628.18		#					*
1407813389	Franklin	William	Decatur	IL	17	Internal Medicine	S	Paroxetine Hcl	Paroxetine Hcl	76	151	4523	630.52	18		76	151	630.52	4523		18
1407813553	Borelli	Marianne	Rockville	MD	24	Certified Clinical Nurse Specialist	S	Paroxetine Hcl	Paroxetine Hcl	13	13	390	60.16			0	0	0	0	#
1407814155	Lam	Henry	Merced	CA	6	Internal Medicine	S	Paroxetine Hcl	Paroxetine Hcl	26	48	1440	449.43			26	48	449.43	1440	*
1407814296	Weber	Karl	Fort Mill	SC	45	Internal Medicine	S	Paroxetine Hcl	Paroxetine Hcl	26	50	1500	209.57		#					*
1407814452	Albani	Thomas	Canfield	OH	39	Family Practice	S	Paroxetine Hcl	Paroxetine Hcl	67	150.7	4522	987.81	16	#					#
1407814460	Mcmurren	Jay	Gunnison	CO	8	Family Practice	S	Paroxetine Hcl	Paroxetine Hcl	19	35	1050	129.8			19	35	129.8	1050	*
1407814528	Loewy	Jeffrey	Garden City	NY	36	Internal Medicine	S	Paroxetine Hcl	Paroxetine Hcl	18	54	1620	189.49		*					*
1407814536	Miller	Douglas	Hickory	NC	37	Internal Medicine	S	Paroxetine Hcl	Paroxetine Hcl	22	56	1680	351.77		#					*
1407814791	Pugh	Robert	Murrells Inlet	SC	45	Internal Medicine	S	Paroxetine Hcl	Paroxetine Hcl	24	46	1365	311.59			13	35	259.09	1035	*
1407814916	Wellemeyer	Timothy	Holt	MI	26	Family Practice	S	Paroxetine Hcl	Paroxetine Hcl	11	29	870	114.06			11	29	114.06	870	*
1407815368	Mccrory	Rodney	Seminole	OK	40	Family Practice	S	Paroxetine Hcl	Paroxetine Hcl	21	51	1530	293.12	11	#					*
1407815400	Brushwood	Steven	Gower	MO	29	Family Practice	S	Paroxetine Hcl	Paroxetine Hcl	63	85	2550	489.9	11	#					*
1407815798	Rexroad	Kevin	Albuquerque	NM	35	Psychiatry & Neurology	T	Paroxetine Hcl	Paroxetine Hcl	19	27	810	188.59		#					*
1407816044	Flynn	Sean	Effingham	IL	17	Family Practice	S	Paroxetine Hcl	Paroxetine Hcl	68	136	4068	862.24	20		68	136	862.24	4068		20
1407816077	Crowder	David	Cullman	AL	1	Internal Medicine	S	Paroxetine Hcl	Paroxetine Hcl	23	35	1029	369.12		*					*
1407816184	Kelly	Megan	Kingston	PA	42	Physician Assistant	S	Paroxetine Hcl	Paroxetine Hcl	52	64	1920	450.89	13		35	47	329.5	1410	*
1407816242	Patel	Rajnikant	Ocala	FL	12	Family Practice	S	Paroxetine Hcl	Paroxetine Hcl	20	48	1425	449.57		#					*
1407816416	Katiny	Antoine	Burnsville	WV	54	Internal Medicine	S	Paroxetine Hcl	Paroxetine Hcl	37	41	1230	319.42			23	27	228.53	810	*
1407816812	Jolie	Patricia	Rensselaer	NY	36	Family Practice	S	Paroxetine Hcl	Paroxetine Hcl	17	49	1461	340.48			17	49	340.48	1461	*
1407816853	Yount	Beth	Beloit	WI	55	Family Practice	S	Paroxetine Hcl	Paroxetine Hcl	15	31	930	289.62			15	31	289.62	930	*
1407817034	Siy	Rosalie	Edina	MN	27	Internal Medicine	S	Paroxetine Hcl	Paroxetine Hcl	12	30	900	212.46			12	30	212.46	900	*
1407817281	Schwab	William	Madison	WI	55	Family Practice	S	Paroxetine Hcl	Paroxetine Hcl	17	25	726	360.01		*					*
1407817364	Greenberg	Steven	Boise	ID	16	Family Practice	S	Paroxetine Hcl	Paroxetine Hcl	38	54	1620	341.44			38	54	341.44	1620	*
1407817844	Patnam	Raju	Greenville	SC	45	Family Practice	S	Paroxetine Hcl	Paroxetine Hcl	11	33	990	264.67		*					*
1407818081	Diaz	Hector	Lancaster	PA	42	Psychiatry	S	Paroxetine Hcl	Paroxetine Hcl	36	36.1	1083	414.55		*					*
1407818214	Saalfeld	Esther	Taylor Mill	KY	21	Family Practice	S	Paroxetine Hcl	Paroxetine Hcl	36	72.5	2176	552.48			36	72.5	552.48	2176	*
1407818594	Pandrangi	Damayanthi	Flint	MI	26	Internal Medicine	S	Paroxetine Hcl	Paroxetine Hcl	20	44	1320	393.04			20	44	393.04	1320	*
1407818891	Wusterbarth	Rose	Wichita	KS	20	Physician Assistant	S	Paroxetine Hcl	Paroxetine Hcl	14	24	720	104.45			14	24	104.45	720	*
1407818958	Paschke	Marie	Saco	ME	23	Nurse Practitioner	S	Paroxetine Hcl	Paroxetine Hcl	14	21.3	639	143.6		*					*
1407819162	Hester	Christopher	Bellefonte	PA	42	Internal Medicine	S	Paroxetine Hcl	Paroxetine Hcl	126	148	4171	1263.66	24		111	133	1167.17	3810	#
1407819493	Lewis	Vincent	Fort Worth	TX	48	Internal Medicine	S	Paroxetine Hcl	Paroxetine Hcl	43	80	2400	664.43		#					*
1407819584	Lane	Judy	Englewood	CO	8	Neurology	S	Paroxetine Hcl	Paroxetine Hcl	13	13	390	65			13	13	65	390	*
1407819600	Biros	Kenneth	Canal Fulton	OH	39	Family Practice	S	Paroxetine Hcl	Paroxetine Hcl	188	196.2	5729	2766.59	29		154	162.2	2397.73	4730	#
1407819923	Mayo	Jacqueline	New York	NY	36	Specialist	T	Paroxetine Hcl	Paroxetine Hcl	11	11	330	111.43			11	11	111.43	330	*
1407820145	Hilgeman	Joseph	Des Peres	MO	29	Internal Medicine	S	Paroxetine Hcl	Paroxetine Hcl	99	222.9	6675	1416.14	25	#					#
1407820475	Bauman	Susan	Milford	NJ	34	Hospice and Palliative Care	S	Paroxetine Hcl	Paroxetine Hcl	25	37.5	1126	227.7		#					*
1407820749	Rounds	John	Charlotte	NC	37	Family Practice	S	Paroxetine Hcl	Paroxetine Hcl	15	31	930	259.95		#					*
1407820871	Pratt	Melody	Skowhegan	ME	23	Family Practice	S	Paroxetine Hcl	Paroxetine Hcl	42	75.5	2241	546.66	11		42	75.5	546.66	2241		11
1407820913	Fritz	William	Washington	MO	29	Internal Medicine	S	Paroxetine Hcl	Paroxetine Hcl	26	70	2100	601.08		#					*
1407821135	Frederick	Scott	Bryan	OH	39	Internal Medicine	S	Paroxetine Hcl	Paroxetine Hcl	28	28	840	497.07		#					*
1407821143	Mcmahon	Deborah	Pittsburgh	PA	42	Infectious Disease	S	Paroxetine Hcl	Paroxetine Hcl	15	15	450	93.65			15	15	93.65	450	*
1407821176	Rothschild	Bruce	Hartford	CT	9	Psychiatry	S	Paroxetine Hcl	Paroxetine Hcl	41	99	2952	774.37	11	#					*
1407821309	Amitina	Marina	Staten Island	NY	36	Neurology	S	Paroxetine Hcl	Paroxetine Hcl	21	21	630	70.39		*					*
1407821473	Fedziuk	Bernadette	Lexington	NC	37	Nurse Practitioner	S	Paroxetine Hcl	Paroxetine Hcl	73	91	2730	610.57	12		43	59	317.27	1770	*
1407821622	Wittig	Elizabeth	Frackville	PA	42	Nurse Practitioner	S	Paroxetine Hcl	Paroxetine Hcl	13	17	510	104.21		*					*
1407821754	Maag	Terrence	Saint Paul	MN	27	Internal Medicine	S	Paroxetine Hcl	Paroxetine Hcl	11	11	330	445.28			11	11	445.28	330	*
1407821986	Brautigam	Donald	Westfield	NY	36	Family Practice	S	Paroxetine Hcl	Paroxetine Hcl	35	70	2100	520.77			35	70	520.77	2100	*
1407822075	Colander	Timothy	Aurora	CO	8	Family Practice	S	Paroxetine Hcl	Paroxetine Hcl	23	61	1830	558.42		#					*
1407822133	Friese	Joshua	Redwood Falls	MN	27	Family Practice	S	Paroxetine Hcl	Paroxetine Hcl	32	42	1234	176.67			32	42	176.67	1234	*
1407822299	Vera	Eleazar	Lindale	TX	48	Family Practice	S	Paroxetine Hcl	Paroxetine Hcl	23	25	750	185.67		#					*
1407822877	Elshazly	Osama	Panama City	FL	12	Internal Medicine	S	Paroxetine Hcl	Paroxetine Hcl	22	26	731	266.83			22	26	266.83	731	*
1407823099	Matthews	Scott	Decatur	AL	1	Internal Medicine	S	Paroxetine Hcl	Paroxetine Hcl	13	36	1080	143.47			13	36	143.47	1080	*
1407823263	Burgio	Sara	Hamburg	NY	36	Nurse Practitioner	S	Paroxetine Hcl	Paroxetine Hcl	27	50	1500	317.66		#					*
1407823354	Stewart	Sharon	Springfield	TN	47	Nurse Practitioner	S	Paroxetine Hcl	Paroxetine Hcl	20	26	780	134.05		*					*
1407823511	Maestas	Daniel	Olivette	MO	29	Family Practice	S	Paroxetine Hcl	Paroxetine Hcl	43	90.1	2702	649.18			31	60	515.67	1800	*
1407823925	De Jongh	Luis	North Miami Beach	FL	12	Internal Medicine	S	Paroxetine Hcl	Paroxetine Hcl	13	25	750	109.02		*					*
1407823982	Gilbreth	Judith	Duncan	OK	40	Family Practice	S	Paroxetine Hcl	Paroxetine Hcl	52	88.1	2626	345.55		#					*
1407824089	Scruggs	James	Wheaton	IL	17	Internal Medicine	S	Paroxetine Hcl	Paroxetine Hcl	36	106	3165	801.94	12		36	106	801.94	3165		12
1407824402	Smith	Kate	Turbeville	SC	45	Family Practice	S	Paroxetine Hcl	Paroxetine Hcl	23	25	750	246.96		#					*
1407824477	Davis	Mechery	Warwick	RI	44	Internal Medicine	S	Paroxetine Hcl	Paroxetine Hcl	62	84	2500	492.13			23	31	255.08	910	*
1407824501	Laughlin	Brent	Tulsa	OK	40	Family Practice	S	Paroxetine Hcl	Paroxetine Hcl	104	182	5460	1594.42	27	#					#
1407824691	Ryan	Sharon	Old Bridge	NJ	34	Family Practice	S	Paroxetine Hcl	Paroxetine Hcl	16	42	1260	282.48			16	42	282.48	1260	*
1407824782	Phillips	Kami	Gardner	MA	25	Family Practice	S	Paroxetine Hcl	Paroxetine Hcl	17	17	510	177.4		*					*
1407825359	Trebony	Mason	Moultrie	GA	13	Internal Medicine	S	Paroxetine Hcl	Paroxetine Hcl	21	31	930	205.35		#					*
1407825524	Robles	Juan	San Sebastian	PR	72	General Practice	S	Paroxetine Hcl	Paroxetine Hcl	48	48	1440	312.29			25	25	138.55	750	*
1407825623	Hood	Thomas	Kulpmont	PA	42	Family Practice	S	Paroxetine Hcl	Paroxetine Hcl	44	82	2460	555.6	12	#					*
1407825920	Gloria	Stephen	Oak Ridge	NJ	34	Family Practice	S	Paroxetine Hcl	Paroxetine Hcl	17	25	750	158.68		*					*
1407825938	Zenti	Jodi	Coon Rapids	MN	27	Family Practice	S	Paroxetine Er	Paroxetine Hcl	21	23	690	2712.89			21	23	2712.89	690	*
1407825938	Zenti	Jodi	Coon Rapids	MN	27	Family Practice	S	Paroxetine Hcl	Paroxetine Hcl	33	79	2370	304.46		#					*
1407826399	Talamayan	Randy	Lakewood	NJ	34	Internal Medicine	S	Paroxetine Hcl	Paroxetine Hcl	22	58	1740	513.73		#					*
1407826613	Allum	Robert	East Jordan	MI	26	Family Practice	S	Paroxetine Hcl	Paroxetine Hcl	27	71	2130	314.15		#					*
1407826803	Isakov	Vyacheslav	Wickliffe	OH	39	Family Practice	S	Paroxetine Hcl	Paroxetine Hcl	15	21	630	101.52			15	21	101.52	630	*
1407826860	Haas	Frances	Tulsa	OK	40	Internal Medicine	S	Paroxetine Hcl	Paroxetine Hcl	38	66	1980	788.94			26	54	716.8	1620	*
1407826928	Mcclurg	Mark	Philadelphia	PA	42	Psychiatry	S	Paroxetine Hcl	Paroxetine Hcl	13	21	630	345.02			13	21	345.02	630	*
1407827066	Nieves-Santiago	Francisco	Guayanilla	PR	72	Family Practice	S	Paroxetine Hcl	Paroxetine Hcl	21	27	779	170.7		#					*
1407827462	Burchell	Randall	Saratoga Springs	NY	36	Family Practice	S	Paroxetine Hcl	Paroxetine Hcl	35	59	1770	387.88			35	59	387.88	1770	*
1407827868	Mclaughlin	Kay	Saint Johns	MI	26	Internal Medicine	S	Paroxetine Hcl	Paroxetine Hcl	101	186.3	5584	931.12	26		57	130.2	648.94	3905	#
1407828056	Wheless	James	Concord	NC	37	Internal Medicine	S	Paroxetine Hcl	Paroxetine Hcl	46	91	2730	512.24			30	59	329.3	1770	*
1407828361	Chandra	Seetha	Braddock	PA	42	Internal Medicine	S	Paroxetine Hcl	Paroxetine Hcl	18	44	1320	261.79		#					*
1407828700	Pet	Pacey	New Milford	CT	9	Internal Medicine	S	Paroxetine Hcl	Paroxetine Hcl	26	76	2280	574.52		#					*
1407828718	Lee	Michael	Fort Dodge	IA	19	Nephrology	S	Paroxetine Hcl	Paroxetine Hcl	29	31	921	151.86			18	20	96.86	591	*
1407828783	Leaman	Sylvia	Brooksville	FL	12	Nurse Practitioner	S	Paroxetine Hcl	Paroxetine Hcl	130	238.1	6891	2518.1	39		32	66	896.99	1897		14
1407828791	Kapuchinski	Stanley	Punta Gorda	FL	12	Psychiatry	S	Paroxetine Hcl	Paroxetine Hcl	21	59	1770	412.73		#					*
1407828940	Reyes	Christopher	Pinckneyville	IL	17	Internal Medicine	S	Paroxetine Hcl	Paroxetine Hcl	48	78	2340	405.82	15		26	44	212.85	1320	*
1407829039	Schwartzman	Michael	Gloversville	NY	36	Nephrology	S	Paroxetine Hcl	Paroxetine Hcl	53	91	2730	644.24		#					*
1407829054	Hauber	Louis	Kittanning	PA	42	Psychiatry	S	Paroxetine Hcl	Paroxetine Hcl	19	19	570	201.38		*					*
1407829088	Shah	Nihal	Largo	FL	12	Psychiatry	S	Paroxetine Hcl	Paroxetine Hcl	167	245	7240	2422.84	35		72	118	1148.73	3531		15
1407829278	Kessen	Marci	New Berlin	WI	55	Family Practice	S	Paroxetine Hcl	Paroxetine Hcl	31	63	1890	452.1			31	63	452.1	1890	*
1407829740	Canary	Amy	Vanceburg	KY	21	Physician Assistant	S	Paroxetine Hcl	Paroxetine Hcl	11	23	690	164.2		*					*
1407829831	Williams	Gayle	Leechburg	PA	42	Family Practice	S	Paroxetine Hcl	Paroxetine Hcl	38	67	2010	674.22	11	#					*
1407829849	Frissell	Dan	Ste Genevieve	MO	29	Family Practice	S	Paroxetine Hcl	Paroxetine Hcl	25	29	848	146.89			25	29	146.89	848	*
1407830037	Sheafor	Douglas	Topeka	KS	20	Psychiatry	S	Paroxetine Hcl	Paroxetine Hcl	138	183.2	5492	1406.6	23		72	100	731.85	2998	#
1407830086	Kramer	Larry	Phila	PA	42	General Practice	S	Paroxetine Hcl	Paroxetine Hcl	29	41	1230	230.85		#					*
1407830185	Bui	Viet-Hong	San Jose	CA	6	Family Practice	S	Paroxetine Hcl	Paroxetine Hcl	13	39	1170	220			13	39	220	1170	*
1407831282	Boyd	Nancy	St Augustine	FL	12	Nurse Practitioner	S	Paroxetine Hcl	Paroxetine Hcl	48	84	2480	467.21	16		26	58	352.03	1740	*
1407831324	Kreutzer	Eric	Bronx	NY	36	Urology	S	Paroxetine Hcl	Paroxetine Hcl	42	48	1329	194.22	12	#					#
1407831514	Martinez	Eddanys	San German	PR	72	Internal Medicine	S	Paroxetine Hcl	Paroxetine Hcl	64	77	2308	515.64	11		32	39	271.65	1168	*
1407832108	Rosenbaum	Ralph	Houston	TX	48	Internal Medicine	S	Paroxetine Hcl	Paroxetine Hcl	22	60.8	1824	547.31			22	60.8	547.31	1824	*
1407832595	Vacca	Vincent	Johnston	RI	44	Gastroenterology	S	Paroxetine Hcl	Paroxetine Hcl	13	13	301	132.6			13	13	132.6	301	*
1407833106	Sandoval	Sybil	Avon	CT	9	Internal Medicine	S	Paroxetine Hcl	Paroxetine Hcl	11	33	990	402.03			11	33	402.03	990	*
1407833155	Pelletier	Carol	Nashua	NH	33	Nurse Practitioner	S	Paroxetine Hcl	Paroxetine Hcl	12	36	1080	374.64			12	36	374.64	1080	*
1407833478	Kirkpatrick	Ron	Dallas	NC	37	Physician Assistant	S	Paroxetine Hcl	Paroxetine Hcl	14	30	900	188.88		*					*
1407833502	Hodjati	Ramin	New York	NY	36	Geriatric Medicine	S	Paroxetine Hcl	Paroxetine Hcl	36	36	1030	361.02			20	20	206.24	576	*
1407834096	Li	Kenneth	Poplar Bluff	MO	29	Internal Medicine	S	Paroxetine Hcl	Paroxetine Hcl	62	80	2400	497.49	11	#					*
1407834153	Page	David	Miamisburg	OH	39	Family Practice	S	Paroxetine Hcl	Paroxetine Hcl	75	153.2	4595	1129.13	15		63	141	971.39	4230	#
1407834187	Borrego	Raul	Farmington	MO	29	Internal Medicine	S	Paroxetine Hcl	Paroxetine Hcl	34	52	1437	456.79			34	52	456.79	1437	*
1407834252	Ceja	Jesus	Lemoore	CA	6	Nurse Practitioner	S	Paroxetine Hcl	Paroxetine Hcl	14	28.1	843	213.32		*					*
1407834286	Seletzky	Carolyn	East Machias	ME	23	Nurse Practitioner	S	Paroxetine Hcl	Paroxetine Hcl	13	25	750	159.48		*					*
1407834336	Taube	Michelle	Eugene	OR	41	Family Practice	S	Paroxetine Hcl	Paroxetine Hcl	22	46	1380	242.92		#					*
1407835010	Ribeiro	Donald	Hookerton	NC	37	Family Practice	S	Paroxetine Hcl	Paroxetine Hcl	47	75.2	2252	352.52		#					*
1407835572	Goddard	Dwight	Upland	CA	6	Family Practice	S	Paroxetine Hcl	Paroxetine Hcl	57	109	3270	1153.9	14	#					#
1407835937	Bavuso	Salvatore	Lively	VA	51	Family Practice	S	Paroxetine Hcl	Paroxetine Hcl	30	70	2100	491.71		#					*
1407835978	Barba	Lilly	Torrance	CA	6	Internal Medicine	T	Paroxetine Hcl	Paroxetine Hcl	24	24	720	117.37			0	0	0	0	#
1407835994	Bontu	Rupa	Davenport	IA	19	Internal Medicine	S	Paroxetine Hcl	Paroxetine Hcl	27	67	2010	492.47			27	67	492.47	2010	*
1407836158	Shivprasad	Mini	Gainesville	GA	13	Geriatric Medicine	S	Paroxetine Hcl	Paroxetine Hcl	71	148	4420	798.28	20		71	148	798.28	4420		20
1407836174	Camp	Anthony	Bryn Mawr	PA	42	Family Practice	S	Paroxetine Hcl	Paroxetine Hcl	37	61	1830	573.23		#					*
1407836547	Gandhi	Linus	Highland	IN	18	Internal Medicine	S	Paroxetine Hcl	Paroxetine Hcl	29	69	2070	318.39	13	#					#
1407836620	White	David	Auburn	NY	36	Internal Medicine	S	Paroxetine Hcl	Paroxetine Hcl	17	39	1170	294.28			17	39	294.28	1170	*
1407836703	Wenrich	Rodney	Salisbury	MD	24	Internal Medicine	S	Paroxetine Hcl	Paroxetine Hcl	15	29	870	124.5			15	29	124.5	870	*
1407836752	Rogers	Charles	Avon	IN	18	Family Practice	S	Paroxetine Hcl	Paroxetine Hcl	55	99	2970	697.45	11		55	99	697.45	2970		11
1407836794	Rivas	David	Las Vegas	NV	32	Family Practice	S	Paroxetine Hcl	Paroxetine Hcl	13	19	570	87.58			13	19	87.58	570	*
1407837438	Foust	Joseph	Charlotte	NC	37	Family Practice	S	Paroxetine Hcl	Paroxetine Hcl	84	102	3002	860.98	13	#					#
1407837503	Haidar	Ahmad	Carriere	MS	28	Internal Medicine	S	Paroxetine Hcl	Paroxetine Hcl	66	116	3426	824.28	18	#					#
1407837883	Stein	Robert	Middletown	CT	9	Internal Medicine	S	Paroxetine Hcl	Paroxetine Hcl	25	51	1530	339.06		#					*
1407838188	Godiwala	Sunita	Holden	MA	25	Internal Medicine	S	Paroxetine Hcl	Paroxetine Hcl	78	116	3403	1437.25	12		56	94	1118.98	2763	*
1407838493	Barrett	Melissa	Louisville	KY	21	Internal Medicine	S	Paroxetine Hcl	Paroxetine Hcl	16	48	1440	308.49		#					*
1407838519	Kohn	Lawrence	Naples	FL	12	Internal Medicine	S	Paroxetine Hcl	Paroxetine Hcl	50	122	3660	854.73	15		50	122	854.73	3660		15
1407838873	Kladde	Mary	Lake City	FL	12	Nurse Practitioner	S	Paroxetine Hcl	Paroxetine Hcl	19	49	1470	379.13		*					*
1407838899	Burgess	William	Matthews	NC	37	Internal Medicine	S	Paroxetine Hcl	Paroxetine Hcl	41	87	2595	513.46			41	87	513.46	2595	*
1407838931	Ynares	Christina	Nashville	TN	47	Nephrology	S	Paroxetine Hcl	Paroxetine Hcl	12	12	360	37.88			0	0	0	0	#
1407839236	Mccoy	Margaret	Salt Lake City	UT	49	Nurse Practitioner	S	Paroxetine Hcl	Paroxetine Hcl	29	41	1182	264.44			13	19	126.32	570	*
1407839277	Raffin	Jennifer	Rochester Hills	MI	26	Family Practice	S	Paroxetine Hcl	Paroxetine Hcl	28	79.3	2380	384.08			28	79.3	384.08	2380	*
1407839392	Behmer	Clifford	Westborough	MA	25	Internal Medicine	S	Paroxetine Hcl	Paroxetine Hcl	40	70	2100	526.06			40	70	526.06	2100	*
1407839657	Cushing-Brescia	Anne	Lincoln	RI	44	Internal Medicine	S	Paroxetine Hcl	Paroxetine Hcl	26	56	1677	277.6		#					*
1407839798	Griffin	Craigan	Bend	OR	41	Neurology	S	Paroxetine Hcl	Paroxetine Hcl	28	28	840	308.97			17	17	131.08	510	*
1407839848	Shung	Sheila	Austin	TX	48	Internal Medicine	S	Paroxetine Hcl	Paroxetine Hcl	12	34	1000	235.05			12	34	235.05	1000	*
1407839947	Lagrange	Lloyd	West Palm Beach	FL	12	Internal Medicine	S	Paroxetine Hcl	Paroxetine Hcl	53	67.2	1843	613.32	12		39	53	481.86	1488	*
1407840473	Gibson	Teresa	Rocky Mount	NC	37	Nurse Practitioner	S	Paroxetine Hcl	Paroxetine Hcl	37	55	1650	175.05			25	43	112.58	1290	*
1407840622	Bentze	Michael	Bradenton	FL	12	Family Practice	S	Paroxetine Hcl	Paroxetine Hcl	53	127	3810	1133.74	13	#					#
1407840820	Palacios	Mariano	El Paso	TX	48	Internal Medicine	S	Paroxetine Hcl	Paroxetine Hcl	125	273	8190	2196.04	40		101	211	1761.58	6330	#
1407840846	Mcintyre	Dennis	Enid	OK	40	Internal Medicine	S	Paroxetine Er	Paroxetine Hcl	20	32	960	3097.5			20	32	3097.5	960	*
1407840846	Mcintyre	Dennis	Enid	OK	40	Internal Medicine	S	Paroxetine Hcl	Paroxetine Hcl	60	96	2880	459.25			60	96	459.25	2880	*
1407840846	Mcintyre	Dennis	Enid	OK	40	Internal Medicine	S	Paxil Cr	Paroxetine Hcl	13	13	390	2420.47			13	13	2420.47	390	*
1407840895	Bosworth	Jeffrey	Redding	CA	6	Family Practice	S	Paroxetine Hcl	Paroxetine Hcl	24	41	1228	334.93		#					*
1407841000	Martin	Brenda	Bath	PA	42	Nurse Practitioner	S	Paroxetine Hcl	Paroxetine Hcl	16	24	720	161.4			16	24	161.4	720	*
1407841356	Rudloff	Mary	Cassadaga	NY	36	Physician Assistant	S	Paroxetine Hcl	Paroxetine Hcl	38	85	2550	389.94	11		24	71	322.76	2130	*
1407841497	Gottfried	James	Norwalk	OH	39	Family Practice	S	Paroxetine Hcl	Paroxetine Hcl	197	281.4	8260	1880.45	37		171	253.4	1598.87	7420	#
1407841554	Andes	Elizabeth	Independence	MO	29	Internal Medicine	S	Paroxetine Hcl	Paroxetine Hcl	34	88	2640	535.13	12		34	88	535.13	2640		12
1407841661	Pelnik-Fecko	Tricia	Latham	NY	36	Internal Medicine	S	Paroxetine Hcl	Paroxetine Hcl	25	29	870	260.89			25	29	260.89	870	*
1407841992	Kammler	Alicia	Jackson	OH	39	Nurse Practitioner	S	Paroxetine Hcl	Paroxetine Hcl	50	70	2100	527.32			17	27	260.55	810	*
1407842230	Wimer	Carey	Des Moines	IA	19	Hospitalist	S	Paroxetine Hcl	Paroxetine Hcl	19	21.1	581	137.97			19	21.1	137.97	581	*
1407842263	Marrow	Cindy	Fredericksburg	VA	51	Family Practice	S	Paroxetine Hcl	Paroxetine Hcl	44	65	1950	380.52		#					*
1407842859	Gebhardt	Charles	Albany	GA	13	Internal Medicine	S	Paroxetine Hcl	Paroxetine Hcl	30	50	1478	318.43		#					*
1407842867	Morse	Ellen	St. Johns	AZ	4	Nurse Practitioner	S	Paroxetine Hcl	Paroxetine Hcl	18	18	518	171.29		#					*
1407842933	Estabrook	Brian	Paradise	CA	6	Physician Assistant	S	Paroxetine Hcl	Paroxetine Hcl	60	60.2	1805	444.18			15	15	85.98	450	*
1407843048	Arndt	Amy	Lincoln	NE	31	Nurse Practitioner	S	Paroxetine Hcl	Paroxetine Hcl	20	20	600	81.83			20	20	81.83	600	*
1407843212	Layne	Keith	Moore	OK	40	Family Practice	S	Paroxetine Hcl	Paroxetine Hcl	12	34	1020	115.32		*					*
1407843238	Ha	Victor	Harrisburg	NC	37	Family Practice	S	Paroxetine Hcl	Paroxetine Hcl	27	72	2144	460.35			27	72	460.35	2144	*
1407843451	Handy	Lynn	Mount Vernon	WA	53	Nurse Practitioner	S	Paroxetine Hcl	Paroxetine Hcl	22	22	640	336.18			22	22	336.18	640	*
1407843725	Oxholm	Luis	Medford	OR	41	Psychiatry	S	Paroxetine Hcl	Paroxetine Hcl	32	36	1080	175.5		#					*
1407843907	Alcorta	Carlos	North Bergen	NJ	34	Cardiology	S	Paroxetine Hcl	Paroxetine Hcl	49	102	3060	678.82	14		49	102	678.82	3060		14
1407843949	Benoit	James	Fullerton	CA	6	Family Practice	S	Paroxetine Hcl	Paroxetine Hcl	43	111	3330	574.25	11		43	111	574.25	3330		11
1407844145	Murak	Daniel	West Seneca	NY	36	Family Practice	S	Paroxetine Hcl	Paroxetine Hcl	30	66	1980	402.47		#					*
1407844251	Pruitt	Delicia	Saginaw	MI	26	Family Practice	S	Paroxetine Hcl	Paroxetine Hcl	12	16	457	65.82		#					*
1407844558	Mccollum	Alfonza	Ormond Beach	FL	12	Family Practice	S	Paroxetine Hcl	Paroxetine Hcl	90	158.6	4758	1918.64	20		90	158.6	1918.64	4758		20
1407844590	Masaba	Edit	Argyle	NY	36	Internal Medicine	S	Paroxetine Hcl	Paroxetine Hcl	28	28	773	218.67			28	28	218.67	773	*
1407844749	Sandlund	Kristofer	Zanesville	OH	39	Family Practice	S	Paroxetine Hcl	Paroxetine Hcl	31	87	2600	391.8			31	87	391.8	2600	*
1407844764	Gabriel	John	North Richland Hills	TX	48	Family Practice	S	Paroxetine Hcl	Paroxetine Hcl	34	80	2400	632.17		#					*
1407844921	Pacheco	Elmer	Tampa	FL	12	Internal Medicine	S	Paroxetine Hcl	Paroxetine Hcl	12	12	360	103.18			0	0	0	0	#
1407844939	Agarwal	Asha	Huber Heights	OH	39	Internal Medicine	S	Paroxetine Hcl	Paroxetine Hcl	15	21	630	108.51		*					*
1407844970	Lopez	Christina	Blacklick	OH	39	Family Practice	S	Paroxetine Hcl	Paroxetine Hcl	13	33	986	282.22		#					*
1407845001	Delee	Steven	Middletown	IN	18	Family Practice	S	Paroxetine Hcl	Paroxetine Hcl	53	87	2342	661.29	16	#					#
1407845340	Poddar	Archna	Lawrenceville	GA	13	Internal Medicine	S	Paroxetine Hcl	Paroxetine Hcl	18	22	644	134.59			0	0	0	0	#
1407845357	Hanna	John	Levelland	TX	48	Family Practice	S	Paroxetine Hcl	Paroxetine Hcl	11	11	330	95.96			11	11	95.96	330	*
1407845696	Brown	Alice	Schuylerville	NY	36	Nurse Practitioner	S	Paroxetine Hcl	Paroxetine Hcl	13	19	570	77.19			13	19	77.19	570	*
1407846074	Cabrera	Anthony	Loveland	CO	8	Family Practice	S	Paroxetine Hcl	Paroxetine Hcl	11	30.8	923	209.67			11	30.8	209.67	923	*
1407846173	Jamdar	Niteen	Fanwood	NJ	34	Internal Medicine	S	Paroxetine Hcl	Paroxetine Hcl	17	23	664	230.38			17	23	230.38	664	*
1407846272	Bradley	Erin	Chandler	AZ	4	Family Practice	S	Paroxetine Hcl	Paroxetine Hcl	51	129	3870	727.1	15		51	129	727.1	3870		15
1407846579	Popovic	Richard	Foxboro	MA	25	Family Practice	S	Paroxetine Hcl	Paroxetine Hcl	26	26	780	280.16			26	26	280.16	780	*
1407846868	Blair	Brian	Marshall	AR	5	Family Practice	S	Paroxetine Hcl	Paroxetine Hcl	20	38	1140	256.33		*					*
1407846934	Grossman	Vicki	Aurora	CO	8	Nurse Practitioner	S	Paroxetine Hcl	Paroxetine Hcl	17	23	690	188.99		#					*
1407847155	Marler	Charles	Great Falls	MT	30	Family Practice	S	Paroxetine Hcl	Paroxetine Hcl	11	21	612	138.45			11	21	138.45	612	*
1407847809	Acharya	Shubha	Gettysburg	PA	42	Internal Medicine	S	Paroxetine Hcl	Paroxetine Hcl	54	106.5	3195	618.7		#					*
1407848062	Welt	Daniel	Toledo	OH	39	Family Practice	S	Paroxetine Hcl	Paroxetine Hcl	84	98	2932	1042.44	18		64	78	782.59	2336	#
1407848286	Mirkin	Elizabeth	Chicago	IL	17	Psychiatry	S	Paroxetine Hcl	Paroxetine Hcl	119	124	3720	919.3	15		107	107	746.66	3210	#
1407848492	Bittence	Jessica	Hiram	OH	39	Family Practice	S	Paroxetine Hcl	Paroxetine Hcl	66	110	3300	1303.69	14		29	63	769.24	1890	*
1407848534	Hooper	Doug	Smithville	TN	47	Family Practice	S	Paroxetine Hcl	Paroxetine Hcl	64	90	2654	533.09			64	90	533.09	2654	*
1407848617	Luecking	Jane	Gurnee	IL	17	Family Practice	S	Paroxetine Hcl	Paroxetine Hcl	46	104	3080	654.44			33	91	532.61	2730	*
1407848716	Mills	R Scott	Marietta	GA	13	Internal Medicine	S	Paroxetine Hcl	Paroxetine Hcl	37	45	1350	649.91			37	45	649.91	1350	*
1407848757	Bittenbender	Cassandra	New Albany	IN	18	Family Practice	S	Paroxetine Hcl	Paroxetine Hcl	30	90	2700	528.62	11		30	90	528.62	2700		11
1407848922	Franks	Jason	Magnolia	AR	5	Internal Medicine	S	Paroxetine Hcl	Paroxetine Hcl	14	26	780	173.43			14	26	173.43	780	*
1407848971	Manzer	Jonathan	Carthage	MO	29	Family Practice	S	Paroxetine Hcl	Paroxetine Hcl	16	32	960	240.67		*					*
1407849037	Barrett	Jerry	Ardmore	TN	47	General Practice	S	Paroxetine Hcl	Paroxetine Hcl	28	40	1185	260.63		#					*
1407849284	Fong	Minch	Mission Viejo	CA	6	Hematology-Oncology	S	Paroxetine Hcl	Paroxetine Hcl	11	19	570	52.87			11	19	52.87	570	*
1407849433	Williams	James	Green Lake	WI	55	Family Practice	S	Paroxetine Hcl	Paroxetine Hcl	59	59.5	1679	800.76	11		46	46.4	628.39	1317	*
1407849524	Patel	Dipak	Sugarhill	GA	13	Family Practice	S	Paroxetine Hcl	Paroxetine Hcl	58	169.2	5077	1068.34	17	#					#
1407849896	Hedges	Harold	Little Rock	AR	5	Family Practice	S	Paroxetine Hcl	Paroxetine Hcl	37	69	2070	618.17			37	69	618.17	2070	*
1407850068	Mohan	Kuimil	Indianapolis	IN	18	Neurology	S	Paroxetine Hcl	Paroxetine Hcl	14	14	420	83.87		*					*
1407850126	Ulrich	Russell	Piedmont	AL	1	Family Practice	S	Paroxetine Hcl	Paroxetine Hcl	89	125	3606	799.16	14		70	86	646.55	2436	*
1407850142	Alvey	Pamela	Louisville	KY	21	Nurse Practitioner	S	Paroxetine Hcl	Paroxetine Hcl	20	20	554	273.3			20	20	273.3	554	*
1407850365	Wilson	Carlene	Crystal River	FL	12	Internal Medicine	S	Paroxetine Hcl	Paroxetine Hcl	35	89	2670	532.23	12		35	89	532.23	2670		12
1407850423	Kosmas	Elizabeth	Lexington	VA	51	Nurse Practitioner	S	Paroxetine Hcl	Paroxetine Hcl	26	54	1575	245.68		#					*
1407850480	Hitson	Charles	Griffin	GA	13	Internal Medicine	S	Paroxetine Hcl	Paroxetine Hcl	36	66	1954	405.7			36	66	405.7	1954	*
1407850886	Schiele	Kathleen	Hamburg	NY	36	Physician Assistant	S	Paroxetine Hcl	Paroxetine Hcl	34	38	1140	458.34			22	26	118.98	780	*
1407850894	Neno	Rosa	Bayonne	NJ	34	Internal Medicine	S	Paroxetine Hcl	Paroxetine Hcl	46	60	1800	339.17			30	44	218.31	1320	*
1407851298	Mendez	Erlando	San Sebastian	PR	72	General Practice	S	Paroxetine Hcl	Paroxetine Hcl	28	28	840	190.06			15	15	110.29	450	*
1407851413	Dalton	Ronald	Iron River	MI	26	Pediatric Medicine	S	Paroxetine Hcl	Paroxetine Hcl	11	11	330	68.22			11	11	68.22	330	*
1407851470	Hennegan	Ena	Arlington Heights	IL	17	Family Practice	S	Paroxetine Hcl	Paroxetine Hcl	13	39	1170	247.9			13	39	247.9	1170	*
1407851603	Moulton	David	Johnson City	TN	47	Internal Medicine	S	Paroxetine Hcl	Paroxetine Hcl	15	21	630	251.29		#					*
1407851678	Hillard	Bruce	Toledo	OH	39	Family Practice	S	Paroxetine Hcl	Paroxetine Hcl	52	114	3420	642.84	11	#					*
1407851694	Dexter	Crystal	Fridley	MN	27	Family Practice	S	Paroxetine Hcl	Paroxetine Hcl	16	34	1020	178.48			16	34	178.48	1020	*
1407851777	Maw Maw	Nina	Palm Springs	CA	6	Family Practice	S	Paroxetine Hcl	Paroxetine Hcl	56	106	3148	873.39	12	#					#
1407851850	Johns	David	Johnstown	PA	42	Internal Medicine	S	Paroxetine Hcl	Paroxetine Hcl	43	69	2070	511.02			43	69	511.02	2070	*
1407851983	Meijer	Mark	Roxboro	NC	37	Family Practice	S	Paroxetine Hcl	Paroxetine Hcl	14	14	357	71.68			0	0	0	0	#
1407852064	Boggess	Brent	Saginaw	MI	26	Family Practice	S	Paroxetine Hcl	Paroxetine Hcl	22	48.1	1444	262.54			22	48.1	262.54	1444	*
1407852072	Jackson	William	Corinth	MS	28	Family Practice	S	Paroxetine Hcl	Paroxetine Hcl	27	52.3	1568	251.06			27	52.3	251.06	1568	*
1407852155	Leach	Richard	East Greenwich	RI	44	Internal Medicine	S	Paroxetine Hcl	Paroxetine Hcl	41	55	1614	332.38			41	55	332.38	1614	*
1407852189	Moskowitz	Gary	Syosset	NY	36	Internal Medicine	S	Paroxetine Hcl	Paroxetine Hcl	27	41	1230	525.68			27	41	525.68	1230	*
1407852304	Huberty	Chad	Myrtle Beach	SC	45	Family Practice	S	Paroxetine Hcl	Paroxetine Hcl	101	240.3	7209	1711.18	28	#					#
1407852403	Kolde	David	Wenatchee	WA	53	Family Practice	S	Paroxetine Hcl	Paroxetine Hcl	18	54	1620	370.99		#					*
1407852585	Mckeen	Elisabeth	West Palm Beach	FL	12	Hematology-Oncology	S	Paroxetine Hcl	Paroxetine Hcl	23	50	1500	482.06			23	50	482.06	1500	*
1407852593	Seagren	Ann	Amery	WI	55	Family Practice	S	Paroxetine Hcl	Paroxetine Hcl	59	89	2615	724.97			45	67	564.34	1983	*
1407852825	Cerny	John	Anna	IL	17	Family Practice	S	Paroxetine Hcl	Paroxetine Hcl	58	100.5	3009	957.54		#					*
1407853187	Kuan	Anne	San Antonio	TX	48	Internal Medicine	S	Paroxetine Hcl	Paroxetine Hcl	18	36	1080	436.49			0	0	0	0	#
1407853617	Paul	Peter	Ann Arbor	MI	26	Geriatric Medicine	S	Paroxetine Hcl	Paroxetine Hcl	33	87	2610	447.34			33	87	447.34	2610	*
1407853815	Morrow	Nathan	Bellingham	WA	53	Hospitalist	S	Paroxetine Hcl	Paroxetine Hcl	16	48	1440	317.86			16	48	317.86	1440	*
1407854144	Wanko	Thomas	Columbus	OH	39	Internal Medicine	S	Paroxetine Hcl	Paroxetine Hcl	15	27	778	120.73		#					*
1407854177	Blanchard	Saundra	Muskegon	MI	26	Family Practice	S	Paroxetine Hcl	Paroxetine Hcl	11	31	930	266.21			11	31	266.21	930	*
1407854185	Entz	Richard	Traverse City	MI	26	Internal Medicine	S	Paroxetine Hcl	Paroxetine Hcl	25	57	1710	302.47			13	35	243.49	1050	*
1407854227	Vasershtein	Anna	Framingham	MA	25	Internal Medicine	S	Paroxetine Hcl	Paroxetine Hcl	39	59	1770	512.86			39	59	512.86	1770	*
1407854441	Parker	Bill	Newton	NC	37	Family Practice	S	Paroxetine Hcl	Paroxetine Hcl	34	48	1440	338.86		#					*
1407854763	Keys	Michael	Cincinnati	OH	39	Psychiatry	S	Paroxetine Hcl	Paroxetine Hcl	34	70	2100	467.53	11		34	70	467.53	2100		11
1407855067	Marzell	Jeanne	Martinsburg	WV	54	Registered Nurse	T	Paroxetine Hcl	Paroxetine Hcl	12	26	780	158.03			0	0	0	0	#
1407855083	Sharma	Kailash	Oak Forest	IL	17	Internal Medicine	S	Paroxetine Hcl	Paroxetine Hcl	11	31	930	261.9			11	31	261.9	930	*
1407855091	Maldonado	Concepciï¿½n	San Juan	PR	72	Psychiatry	S	Paroxetine Hcl	Paroxetine Hcl	105	109	3206	764.17	17		56	60	413.38	1736	*
1407855174	Schaffer	Starleen	Sebastian	FL	12	Internal Medicine	S	Paroxetine Hcl	Paroxetine Hcl	40	96	2880	447	11		40	96	447	2880		11
1407855877	Dasani	Suresh	Fort Myers	FL	12	Family Practice	S	Paroxetine Hcl	Paroxetine Hcl	25	43	1290	238.45		#					*
1407855943	Mccullough	Mary	Greensburg	IN	18	Family Practice	S	Paroxetine Hcl	Paroxetine Hcl	92	168	5038	1022.09	18	#					#
1407856057	Alvarez	Anthony	Edgewood	KY	21	Psychiatry	S	Paroxetine Hcl	Paroxetine Hcl	44	72	2085	401.58			25	45	267.24	1320	*
1407856172	Feldmann	Spencer	Emporia	VA	51	Family Practice	S	Paroxetine Hcl	Paroxetine Hcl	15	27	810	205.79		*					*
1407856404	Redd	Joe	Yorba Linda	CA	6	Family Practice	S	Paroxetine Hcl	Paroxetine Hcl	29	61	1801	655.7			29	61	655.7	1801	*
1407856461	Radut	Toma	Lincolnton	NC	37	Internal Medicine	S	Paroxetine Hcl	Paroxetine Hcl	49	71	2045	554.46	13	#					*
1407856503	Morton	Jeffrey	Las Vegas	NV	32	Family Practice	S	Paroxetine Hcl	Paroxetine Hcl	43	122.7	3679	1173.46	15	#					#
1407856701	Downey	Craig	Union City	IN	18	Pediatric Medicine	S	Paroxetine Hcl	Paroxetine Hcl	52	94	2820	1117.56			31	53	638.17	1590	*
1407856743	Werner	Alain-Marc	Newburyport	MA	25	Internal Medicine	S	Paroxetine Hcl	Paroxetine Hcl	11	21	630	115.88		*					*
1407856891	Lumley	Sarah	Connellsville	PA	42	Family Practice	S	Paroxetine Hcl	Paroxetine Hcl	76	102.1	3044	643.1	15		50	76.1	444.08	2264	*
1407856917	Olsen	Marilyn	Middlebury	CT	9	Physician Assistant	S	Paroxetine Hcl	Paroxetine Hcl	12	24	720	198.68			0	0	0	0	#
1407857089	Gelber	Jeffrey	St Petersburg	FL	12	Internal Medicine	S	Paroxetine Hcl	Paroxetine Hcl	25	75	2250	652.16	11	#					*
1407857139	Chang	Edward	Cincinnati	OH	39	Internal Medicine	S	Paroxetine Hcl	Paroxetine Hcl	19	29	840	98.49			19	29	98.49	840	*
1407857147	Tokatlian	Edward	Phoenix	AZ	4	Internal Medicine	S	Paroxetine Hcl	Paroxetine Hcl	19	29	870	239.34			19	29	239.34	870	*
1407857204	Jones	Beresford	Bethpage	NY	36	Internal Medicine	S	Paroxetine Hcl	Paroxetine Hcl	19	27	810	120.21			19	27	120.21	810	*
1407857212	Nave	Lester	Sanford	NC	37	Family Practice	S	Paroxetine Hcl	Paroxetine Hcl	47	83.2	2496	585.76			47	83.2	585.76	2496	*
1407857253	George	Joan	Lincoln	NE	31	Physician Assistant	S	Paroxetine Hcl	Paroxetine Hcl	12	25	750	202.68			12	25	202.68	750	*
1407857345	Reddy	Rohini	Lawrenceville	GA	13	Psychiatry	S	Paroxetine Hcl	Paroxetine Hcl	27	31	930	209.98		#					*
1407857634	Mathew	Jacob	Port Jefferson	NY	36	Neurology	S	Paroxetine Hcl	Paroxetine Hcl	11	11	330	39.27			11	11	39.27	330	*
1407857808	Towle	Karen	Enosburg Falls	VT	50	Nurse Practitioner	S	Paroxetine Hcl	Paroxetine Hcl	12	35	1050	325.74			12	35	325.74	1050	*
1407857923	Whorton	Gregory	Hot Springs	AR	5	Internal Medicine	S	Paroxetine Hcl	Paroxetine Hcl	32	62	1860	293.83			16	42	161.92	1260	*
1407858228	Choudhary	Sanjay	Middleburg Heights	OH	39	Internal Medicine	S	Paroxetine Hcl	Paroxetine Hcl	37	37	750	373.81		#					*
1407858301	Barnhill	Peggy	Whiteville	NC	37	Family Practice	S	Paroxetine Hcl	Paroxetine Hcl	62	76	2098	782.18			38	50	521.96	1318	*
1407858335	Saweikis	Anthony	Keyser	WV	54	Family Practice	S	Paroxetine Hcl	Paroxetine Hcl	36	72	1886	498.15		#					*
1407858343	Reynolds	John	Durham	NC	37	Pulmonary Disease	S	Paroxetine Hcl	Paroxetine Hcl	18	34	1020	211.68			18	34	211.68	1020	*
1407858368	Jackson	William	Atoka	TN	47	Family Practice	S	Paroxetine Hcl	Paroxetine Hcl	12	24	720	188.57			12	24	188.57	720	*
1407858442	May	Scott	Elizabethton	TN	47	Obstetrics & Gynecology	S	Paroxetine Hcl	Paroxetine Hcl	26	76	2280	695.72	11		26	76	695.72	2280		11
1407858467	Corso	Steven	Spartanburg	SC	45	Hematology-Oncology	S	Paroxetine Hcl	Paroxetine Hcl	11	13	390	89.4			11	13	89.4	390	*
1407858772	Capito	Richard	Charleston	WV	54	Internal Medicine	S	Paroxetine Hcl	Paroxetine Hcl	12	22	660	177.15			12	22	177.15	660	*
1407859218	Barton	Jason	Vienna	WV	54	Family Practice	S	Paroxetine Hcl	Paroxetine Hcl	55	88	2640	412.87			32	65	347.81	1950	*
1407859622	Markwardt	George	Ilion	NY	36	Nurse Practitioner	S	Paroxetine Hcl	Paroxetine Hcl	37	45	1350	339.01			15	23	112.13	690	*
1407859705	Cabales	Arthur	Jersey City	NJ	34	Internal Medicine	S	Paroxetine Hcl	Paroxetine Hcl	36	56	1296	319.55		#					*
1407859796	Hager	Shelton	Kingsport	TN	47	Family Practice	S	Paroxetine Hcl	Paroxetine Hcl	37	85	2550	565.64			20	60	409.54	1800	*
1407860018	Regan	James	Highlands Ranch	CO	8	Internal Medicine	S	Paroxetine Hcl	Paroxetine Hcl	18	28	814	317.13			18	28	317.13	814	*
1407860513	Patel	Nilesh	Sugar Land	TX	48	Psychiatry	S	Paroxetine Hcl	Paroxetine Hcl	18	20	600	232.99		*					*
1407860919	Gabriel	Steven	New Castle	PA	42	Internal Medicine	S	Paroxetine Hcl	Paroxetine Hcl	60	98	2924	605.2	11		60	98	605.2	2924		11
1407862212	Bjonback	Caroline	La Porte	IN	18	Family Practice	S	Paroxetine Hcl	Paroxetine Hcl	17	38	1140	205.2			17	38	205.2	1140	*
1407863285	Wiles	Mary	Blairsville	GA	13	Internal Medicine	S	Paroxetine Hcl	Paroxetine Hcl	31	79	2370	724.92	11	#					*
1407863657	Schwartz	Jeffrey	Richmond	VA	51	Family Practice	S	Paroxetine Hcl	Paroxetine Hcl	12	12.3	369	132.74			12	12.3	132.74	369	*
1407863939	Dickey	Stephen	Comanche	TX	48	Emergency Medicine	S	Paroxetine Hcl	Paroxetine Hcl	36	36	1049	303.74		*					*
1407864093	Antoo	Alby	Kenosha	WI	55	Family Practice	S	Paroxetine Hcl	Paroxetine Hcl	21	35	1050	389.99		*					*
1407864887	Abramovich	Irene	West Hartford	CT	9	Psychiatry & Neurology	T	Paroxetine Hcl	Paroxetine Hcl	46	62	1854	469.9			20	28	269	834	*
1407864978	Jackson	Laura	Columbia	SC	45	Family Practice	S	Paroxetine Hcl	Paroxetine Hcl	19	37	1110	304.07			19	37	304.07	1110	*
1407865181	Blaha	Steven	Berlin	WI	55	Internal Medicine	S	Paroxetine Hcl	Paroxetine Hcl	30	54.3	1616	436.61		#					*
1407865660	Johnson	Brian	Palm Springs	CA	6	Nurse Practitioner	S	Paroxetine Hcl	Paroxetine Hcl	68	88	2630	527.28			38	58	379.4	1740	*
1407865975	Alexander	Pandisseril	Chicago	IL	17	Internal Medicine	S	Paroxetine Hcl	Paroxetine Hcl	28	34	1020	255.54		*					*
1407866262	Josey	Michael	Saint Marys	OH	39	General Practice	S	Paroxetine Hcl	Paroxetine Hcl	16	38	1140	174.36		#					*
1407866270	Lafata	James	Springfield	IL	17	Internal Medicine	S	Paroxetine Hcl	Paroxetine Hcl	45	45.8	1288	732.98			45	45.8	732.98	1288	*
1407866288	Greenberg	Adam	Sacramento	CA	6	Internal Medicine	S	Paroxetine Hcl	Paroxetine Hcl	18	36	1080	245.05		*					*
1407866304	Sweeney	Marie	Meriden	CT	9	Certified Clinical Nurse Specialist	S	Paroxetine Hcl	Paroxetine Hcl	58	58	1353	797.82			23	23	380.35	312	*
1407866387	Burks	Garry	Clarkrange	TN	47	Physician Assistant	S	Paroxetine Hcl	Paroxetine Hcl	154	191	5730	1019.52	29		75	94	603.93	2820		13
1407866759	Akyar	Selma	East Brunswick	NJ	34	Internal Medicine	S	Paroxetine Hcl	Paroxetine Hcl	26	40	1200	291.74			26	40	291.74	1200	*
1407866916	Dekle	Andrew	Cairo	GA	13	Internal Medicine	S	Paroxetine Hcl	Paroxetine Hcl	82	111	3290	936.86	16		64	78	714.88	2300	#
1407866957	Leung	Jennifer	San Diego	CA	6	Family Practice	S	Paroxetine Hcl	Paroxetine Hcl	29	51	1530	402.11			29	51	402.11	1530	*
1407867815	Trombly	Steven	Sterling Heights	MI	26	General Practice	S	Paroxetine Hcl	Paroxetine Hcl	52	130	3900	809.05	15	#					#
1407867849	Andreson	James	Concord	MA	25	Gastroenterology	S	Paroxetine Hcl	Paroxetine Hcl	24	48	1440	254			24	48	254	1440	*
1407868375	Yoshiyama	Jon	Salinas	CA	6	Family Practice	S	Paroxetine Hcl	Paroxetine Hcl	29	71	2110	350.22		#					*
1407868433	Wexley	Lilia	Los Angeles	CA	6	Family Practice	S	Paroxetine Hcl	Paroxetine Hcl	21	22	660	116.78			21	22	116.78	660	*
1407869167	Markoff	William	Santa Rosa	CA	6	Family Practice	S	Paroxetine Hcl	Paroxetine Hcl	70	98	2940	691.83			70	98	691.83	2940	*
1407869191	Ponamgi	Vinita	Holland	PA	42	Internal Medicine	S	Paroxetine Hcl	Paroxetine Hcl	15	29	870	230.37		#					*
1407869647	Maxwell	Elizabeth	Murfreesboro	TN	47	Family Practice	S	Paroxetine Hcl	Paroxetine Hcl	13	39	1170	421.39		*					*
1407869795	Nabioullina	Tatiana	Nashua	NH	33	Neurology	S	Paroxetine Hcl	Paroxetine Hcl	12	12	360	85.08			0	0	0	0	#
1407869985	Onat	Nermi	Clifton	NJ	34	Internal Medicine	S	Paroxetine Hcl	Paroxetine Hcl	13	27	810	146.94		*					*
1407870132	Parikh	Ajay	Deltona	FL	12	Internal Medicine	S	Paroxetine Hcl	Paroxetine Hcl	30	52	1560	274.5			18	38	201.63	1140	*
1407870462	Mcknight	Robert	Daphne	AL	1	Family Practice	S	Paroxetine Hcl	Paroxetine Hcl	12	36	1080	241.06		*					*
1407870504	Mendez	Marcial	Tallassee	AL	1	Internal Medicine	S	Paroxetine Hcl	Paroxetine Hcl	18	31	930	283.83			18	31	283.83	930	*
1407870512	Reinmuth	Karl	Naches	WA	53	Family Practice	S	Paroxetine Hcl	Paroxetine Hcl	22	44	1320	411.29		#					*
1407870652	Allan	Jeffrey	Camarillo	CA	6	Internal Medicine	S	Paroxetine Hcl	Paroxetine Hcl	41	72.2	2139	573.83			28	59	467.8	1748	*
1407870926	Callahan	Catherine	Charlotte	NC	37	Internal Medicine	S	Paroxetine Hcl	Paroxetine Hcl	13	39	1170	181.5			13	39	181.5	1170	*
1407871254	Williams	Pamela	Albertville	AL	1	Nurse Practitioner	S	Paroxetine Hcl	Paroxetine Hcl	24	44	1320	272.18		#					*
1407871262	Wilson	Nicholas	Temperance	MI	26	Physician Assistant	S	Paroxetine Hcl	Paroxetine Hcl	30	52	1560	339.06		*					*
1407871411	Mcnamara	Gregory	Little Falls	MN	27	Family Practice	S	Paroxetine Hcl	Paroxetine Hcl	30	56.2	1430	265.65			30	56.2	265.65	1430	*
1407871486	Szafranski	John	Brooksville	FL	12	Internal Medicine	S	Paroxetine Hcl	Paroxetine Hcl	20	56	1680	580.18		#					*
1407871510	Bennett	Richard	Sandy	UT	49	Internal Medicine	S	Paroxetine Hcl	Paroxetine Hcl	64	184	5520	1359.88	17		64	184	1359.88	5520		17
1407871551	Duncan	Paul	Boston	MA	25	Internal Medicine	S	Paroxetine Hcl	Paroxetine Hcl	16	34	1020	236.95		*					*
1407871643	Riccelli	Mary	Greenwood Village	CO	8	Nurse Practitioner	S	Paroxetine Hcl	Paroxetine Hcl	15	21	623	266.69		*					*
1407871676	Griffith	Melana	Orange	TX	48	Nurse Practitioner	S	Paroxetine Hcl	Paroxetine Hcl	23	38.4	1152	177.06			23	38.4	177.06	1152	*
1407871684	Warren	John	Green Bay	WI	55	Geriatric Medicine	S	Paroxetine Hcl	Paroxetine Hcl	28	28	808	336.08		#					*
1407871718	Walker	Connie	Port Angeles	WA	53	Physician Assistant	S	Paroxetine Hcl	Paroxetine Hcl	77	125.8	3750	1199.33	13		29	51.8	518.01	1555	*
1407871759	Carey	Timothy	Chapel Hill	NC	37	Internal Medicine	S	Paroxetine Hcl	Paroxetine Hcl	17	49	1470	386.88		#					*
1407872039	Megna	Robert	Ferris	TX	48	Family Practice	S	Paroxetine Hcl	Paroxetine Hcl	36	78	2340	381.15		#					*
1407872211	Gonzalez	Efrain	Bronx	NY	36	Infectious Disease	S	Paroxetine Hcl	Paroxetine Hcl	13	13	364	77.3			13	13	77.3	364	*
1407872419	Taylor	Murray	Rancho Mirage	CA	6	Family Practice	S	Paroxetine Hcl	Paroxetine Hcl	12	24	720	192.52			12	24	192.52	720	*
1407872948	Meghani	Shakir	Dothan	AL	1	Psychiatry	S	Paroxetine Hcl	Paroxetine Hcl	68	85	2517	511.03	27		16	16	101.46	480	*
1407874076	Lawrence	Scott	Detroit Lakes	MN	27	Family Practice	S	Paroxetine Hcl	Paroxetine Hcl	32	48	1440	190.93			19	35	143.61	1050	*
1407874332	Winchell	Cheryl	Sebastian	FL	12	Family Practice	S	Paroxetine Hcl	Paroxetine Hcl	59	147	4320	1194.73	17	#					#
1407874621	Noori	Ahmad	Reston	VA	51	Internal Medicine	S	Paroxetine Hcl	Paroxetine Hcl	12	12	360	79.31			12	12	79.31	360	*
1407875107	Schoonmaker	Timothy	Vancouver	WA	53	Physician Assistant	S	Paroxetine Hcl	Paroxetine Hcl	13	33	990	129.01		*					*
1407875222	Patel	Jaykrishna	Tazewell	TN	47	Internal Medicine	S	Paroxetine Hcl	Paroxetine Hcl	55	85	2550	456.74	14		42	70	347.85	2100	#
1407875339	Morris	Kathryn	Princeton	NJ	34	Internal Medicine	S	Paroxetine Hcl	Paroxetine Hcl	11	27	810	95.88			11	27	95.88	810	*
1407875701	Volpe	Michael	Bluffton	IN	18	Family Practice	S	Paroxetine Hcl	Paroxetine Hcl	12	30	900	298.26			12	30	298.26	900	*
1407875792	Naik	Nimisha	Clinton Twp	MI	26	Family Practice	S	Paroxetine Hcl	Paroxetine Hcl	48	90	2700	610.55	11		25	67	320.25	2010	*
1407875909	Ahmed	Durre	Indiana	PA	42	Internal Medicine	S	Paroxetine Hcl	Paroxetine Hcl	28	36	1080	203.54			17	25	133.41	750	*
1407876188	Brickle	Susan	Blackshear	GA	13	Family Practice	S	Paroxetine Hcl	Paroxetine Hcl	23	57	1710	374.34		#					*
1407876303	Levins	Peter	Phoenix	AZ	4	Family Practice	S	Paroxetine Hcl	Paroxetine Hcl	19	55	1650	315.46			19	55	315.46	1650	*
1407876477	Bradford	Nathan	Anderson	SC	45	Internal Medicine	S	Paroxetine Hcl	Paroxetine Hcl	11	11	330	120.23			11	11	120.23	330	*
1407876485	Factora	Tomas	Fort Myers	FL	12	Internal Medicine	S	Paroxetine Hcl	Paroxetine Hcl	18	30	900	332.51		*					*
1407876535	Freeman	Juliet	Presque Isle	ME	23	Nurse Practitioner	S	Paroxetine Hcl	Paroxetine Hcl	65	161	4818	1056.11	18		51	119	791.51	3558	#
1407876550	Birenbaum	William	Saint Louis	MO	29	Internal Medicine	S	Paroxetine Hcl	Paroxetine Hcl	44	88	2640	389.5			44	88	389.5	2640	*
1407876626	Truong	Nghia	Tyler	TX	48	Internal Medicine	S	Paroxetine Hcl	Paroxetine Hcl	28	46	1365	242.07			28	46	242.07	1365	*
1407876659	Do	Chistopher	San Jose	CA	6	Internal Medicine	S	Paroxetine Hcl	Paroxetine Hcl	17	45	1350	258.91		#					*
1407876675	Mccune	Scott	Huntersville	NC	37	Internal Medicine	S	Paroxetine Hcl	Paroxetine Hcl	34	66	1980	630.51			34	66	630.51	1980	*
1407876824	Reddy	Lakshmi	Katy	TX	48	Internal Medicine	S	Paroxetine Hcl	Paroxetine Hcl	13	15	450	72.31		*					*
1407877046	Arango	Luis	Mission	TX	48	Internal Medicine	S	Paroxetine Hcl	Paroxetine Hcl	76	128.3	3803	688.63	19		61	100.3	448.48	3010	#
1407877202	Ahmed	Anis	Millsboro	DE	10	Psychiatry	S	Paroxetine Hcl	Paroxetine Hcl	86	116	3415	1619.9	13		59	89	1314.76	2670	*
1407877343	Sonpatki	Anant	Henderson	NV	32	Family Practice	S	Paroxetine Hcl	Paroxetine Hcl	30	30	806	324.92		#					*
1407877590	Kestin	Sharon	Hiawassee	GA	13	Internal Medicine	S	Paroxetine Hcl	Paroxetine Hcl	18	52	1560	227.51			18	52	227.51	1560	*
1407877855	Kirk	Quinn	Hughesville	PA	42	Family Practice	S	Paroxetine Hcl	Paroxetine Hcl	32	52.4	1518	404.57		#					*
1407878366	Mckissick	Janet	Fairfax	SC	45	Family Practice	S	Paroxetine Hcl	Paroxetine Hcl	65	75	2244	416.47			23	29	156.65	864	*
1407878473	Renke	Carol	Palm Desert	CA	6	Family Practice	S	Paroxetine Hcl	Paroxetine Hcl	63	119	3570	781.48	13	#					#
1407878564	Gattis	James	Fort Smith	AR	5	Nurse Practitioner	S	Paroxetine Hcl	Paroxetine Hcl	77	77.8	2211	612.08	14	*					*
1407878705	Frye-Maldonado	Aislinn	Caguas	PR	72	Psychiatry	S	Paroxetine Hcl	Paroxetine Hcl	32	40	1177	386.42		*					*
1407878762	Reyes	Rheinchard	Coral Gables	FL	12	Family Practice	S	Paroxetine Hcl	Paroxetine Hcl	30	72	2160	286.85		#					*
1407879026	Chan	Cindy	Schenectady	NY	36	Internal Medicine	S	Paroxetine Hcl	Paroxetine Hcl	51	117	3492	545.89	11		51	117	545.89	3492		11
1407879067	Ramirez	Hector	New York	NY	36	Psychiatry & Neurology	T	Paroxetine Hcl	Paroxetine Hcl	88	91	2730	332.37		#					*
1407879083	Mockler	Karen	Dadeville	AL	1	Family Practice	S	Paroxetine Hcl	Paroxetine Hcl	20	30	900	138.46			20	30	138.46	900	*
1407879091	Romano	Rico	Sedro Woolley	WA	53	Internal Medicine	S	Paroxetine Hcl	Paroxetine Hcl	34	52	1256	701.14		#					*
1407879240	Hopson	Raymond	Susanville	CA	6	Psychiatry & Neurology	T	Paroxetine Hcl	Paroxetine Hcl	24	24	690	154.05		*					*
1407879398	Beitner	Galia	Palos Heights	IL	17	Family Practice	S	Paroxetine Hcl	Paroxetine Hcl	36	76	2280	501.17			36	76	501.17	2280	*
1407879604	Galarza-Rios	Ximena	Albuquerque	NM	35	Family Practice	S	Paroxetine Hcl	Paroxetine Hcl	61	95	2850	754.17			35	53	460.78	1590	*
1407879653	Friar	Kimberly	Charlotte	MI	26	Family Practice	S	Paroxetine Hcl	Paroxetine Hcl	20	60	1800	235.9			20	60	235.9	1800	*
1407879661	Mcculloh	Thomas	Ardmore	OK	40	Family Practice	S	Paroxetine Hcl	Paroxetine Hcl	81	117	3032	705.05	14	#					#
1407879752	Staller	Sheldon	North Miami Beach	FL	12	Internal Medicine	S	Paroxetine Hcl	Paroxetine Hcl	28	76	2280	502.58			28	76	502.58	2280	*
1407879851	Latz	Tracy	Mooresville	NC	37	Psychiatry	S	Paroxetine Hcl	Paroxetine Hcl	25	47	1401	422.7		#					*
1407880016	Meyer	Richard	Brentwood	TN	47	Internal Medicine	S	Paroxetine Hcl	Paroxetine Hcl	20	60	1800	423.56			20	60	423.56	1800	*
1407880099	Toney	Michael	Piedmont	MO	29	Family Practice	S	Paroxetine Hcl	Paroxetine Hcl	62	68	2021	370.83			26	32	189.28	941	*
1407880552	Sawhney	Jatinder	New York	NY	36	Internal Medicine	S	Paroxetine Hcl	Paroxetine Hcl	49	49	1470	714.83			49	49	714.83	1470	*
1407880602	Ferk	Thomas	Wisconsin Rapids	WI	55	Family Practice	S	Paroxetine Hcl	Paroxetine Hcl	12	12	360	98.31			12	12	98.31	360	*
1407880651	Juodakis	Violet	Tucson	AZ	4	Family Practice	S	Paroxetine Hcl	Paroxetine Hcl	36	104	3120	743.03	12		36	104	743.03	3120		12
1407880693	Groten	Dawn	Berkeley	CA	6	Internal Medicine	S	Paroxetine Hcl	Paroxetine Hcl	67	67	1769	1033.42		#					*
1407881121	Kappelmann	Richard	Lewiston	ME	23	Internal Medicine	S	Paroxetine Hcl	Paroxetine Hcl	26	73.8	2213	389.47		#					*
1407881154	Mckinley	Charles	Mount Orab	OH	39	Family Practice	S	Paroxetine Hcl	Paroxetine Hcl	125	167.3	4958	1291.3	23		112	150	1099.9	4440	#
1407881675	Vander Kooi	Jeffrey	Saint Louis	MO	29	Psychiatry	S	Paroxetine Hcl	Paroxetine Hcl	36	78	2340	659.23			13	39	390.51	1170	*
1407881741	Johnson	Kurt	Chico	CA	6	Family Practice	S	Paroxetine Hcl	Paroxetine Hcl	22	52	1560	270.88		#					*
1407881840	Benjamin	Christopher	Harrisonburg	VA	51	Nurse Practitioner	S	Paroxetine Hcl	Paroxetine Hcl	11	19	570	73.18		*					*
1407881881	Jones	Michael	Bryan	TX	48	Family Practice	S	Paroxetine Hcl	Paroxetine Hcl	45	53	1590	431.11			26	34	335.29	1020	*
1407881931	Bergquist	Steven	Glendale	WI	55	Rheumatology	S	Paroxetine Hcl	Paroxetine Hcl	13	21	630	89.9		*					*
1407882038	Stocker	Rose	Rockford	IL	17	Family Practice	S	Paroxetine Hcl	Paroxetine Hcl	57	111	3330	689.5	16	#					#
1407882251	Schoeling	Rick	Pittsburg	KS	20	Family Practice	S	Paroxetine Hcl	Paroxetine Hcl	23	43	1290	228.91		#					*
1407882483	Rosen	Harold	Pompano Beach	FL	12	Gastroenterology	S	Paroxetine Hcl	Paroxetine Hcl	16	26.5	794	137.99		*					*
1407882723	Metheney	Catherine	Kernersville	NC	37	Family Practice	S	Paroxetine Hcl	Paroxetine Hcl	31	51.5	1544	474.22	12	#					*
1407883259	Jiang	Nan	Houston	TX	48	Family Practice	S	Paroxetine Hcl	Paroxetine Hcl	17	25	750	203.47			17	25	203.47	750	*
1407883275	Shinkunas	David	Appleton	WI	55	Family Practice	S	Paroxetine Hcl	Paroxetine Hcl	12	33	990	267.23			12	33	267.23	990	*
1407883648	Francis	Gerard	Meadville	PA	42	Psychiatry & Neurology	T	Paroxetine Hcl	Paroxetine Hcl	19	20	600	160.57	11	*					*
1407883705	Messbarger	Robert	Kearney	NE	31	Family Practice	S	Paroxetine Hcl	Paroxetine Hcl	17	43	1290	352.21		#					*
1407883820	Abshire	Samuel	Haynesville	LA	22	Family Practice	S	Paroxetine Hcl	Paroxetine Hcl	12	12	360	75.18			0	0	0	0	#
1407884018	Raime	Marie	Lake City	FL	12	Emergency Medicine	S	Paroxetine Hcl	Paroxetine Hcl	21	38	1116	244.17		*					*
1407884067	O'young	Andrew	Shreveport	LA	22	Internal Medicine	S	Paroxetine Hcl	Paroxetine Hcl	17	33	990	108.94			17	33	108.94	990	*
1407884174	Nieves-Cruz	Nancy	Kissimmee	FL	12	Internal Medicine	S	Paroxetine Hcl	Paroxetine Hcl	13	25	750	95.36			13	25	95.36	750	*
1407884307	Williams	Teresa	Warsaw	VA	51	Nurse Practitioner	S	Paroxetine Hcl	Paroxetine Hcl	89	131	3930	909.2	15		75	113	814.51	3390	#
1407884349	Perkins	Margaret	Asheville	NC	37	Nurse Practitioner	S	Paroxetine Hcl	Paroxetine Hcl	27	29	870	172.86			0	0	0	0	#
1407884760	Dang	Paul	Germantown	TN	47	Internal Medicine	S	Paroxetine Hcl	Paroxetine Hcl	17	17	510	98.56			17	17	98.56	510	*
1407884869	Allen	Dana	Johnson City	TN	47	Nurse Practitioner	S	Paroxetine Hcl	Paroxetine Hcl	38	52	1560	558.84		#					*
1407884893	Mcelhannon	Thomas	Watkinsville	GA	13	Family Practice	S	Paroxetine Hcl	Paroxetine Hcl	14	18	540	104.82			14	18	104.82	540	*
1407885213	Michaud	Jeffrey	Lewiston	ME	23	Family Practice	S	Paroxetine Hcl	Paroxetine Hcl	20	50	1500	198.43		*					*
1407885577	Artavia	Luis	Burbank	CA	6	Family Practice	S	Paroxetine Hcl	Paroxetine Hcl	26	50	1500	251.04			14	36	197.36	1080	*
1407886278	Roberts	Catherine	Milledgeville	GA	13	Internal Medicine	S	Paroxetine Hcl	Paroxetine Hcl	72	148	4440	942.01	21	#					#
1407886302	Vigil	Isabel	Las Cruces	NM	35	General Practice	S	Paroxetine Hcl	Paroxetine Hcl	36	72	2160	654.13		#					*
1407886336	Vellanki	Nandakumar	Columbia	MD	24	Internal Medicine	S	Paroxetine Hcl	Paroxetine Hcl	95	97.1	2417	1477.83			53	53.1	707.46	1097	*
1407886492	Ruidera	Grace	Midwest City	OK	40	Internal Medicine	S	Paroxetine Hcl	Paroxetine Hcl	114	198.5	5935	1274.49	24		101	173.5	1093.13	5185	#
1407887029	O'donnell	Erica	Ormond Beach	FL	12	Family Practice	S	Paroxetine Hcl	Paroxetine Hcl	11	33	990	396.52			11	33	396.52	990	*
1407887037	Dale	Diana	Rocky River	OH	39	Psychiatry	S	Paroxetine Hcl	Paroxetine Hcl	36	98	2920	706.88		#					*
1407887219	Sturcken	Jennifer	Lillington	NC	37	Physician Assistant	S	Paroxetine Hcl	Paroxetine Hcl	35	44	1320	467.18		#					*
1407887268	Matthews	Graham	Woodstock	GA	13	Family Practice	S	Paroxetine Hcl	Paroxetine Hcl	11	33	990	292.85			11	33	292.85	990	*
1407887425	Nayak	Neeta	Dallas	TX	48	Geriatric Medicine	S	Paroxetine Hcl	Paroxetine Hcl	61	63	1646	704.02	12	#					#
1407887441	Coreil	Edward	Lafayette	LA	22	Internal Medicine	S	Paroxetine Hcl	Paroxetine Hcl	21	49	1470	239.93			21	49	239.93	1470	*
1407887573	Revis	Sheley	Charlotte	NC	37	Internal Medicine	S	Paroxetine Hcl	Paroxetine Hcl	118	193.7	5810	1428.69	21	#					#
1407887623	Harrington	Kristina	Boise	ID	16	Psychiatry	S	Paroxetine Hcl	Paroxetine Hcl	15	21	615	92.73		#					*
1407887961	Mitchell	Sabrina	Grand Junction	CO	8	Family Practice	S	Paroxetine Hcl	Paroxetine Hcl	14	14	396	74.66		#					*
1407888035	Goodfellow	Janet	Irvine	CA	6	Family Practice	S	Paroxetine Hcl	Paroxetine Hcl	24	58	1740	601.37			24	58	601.37	1740	*
1407888183	Gross	Jennifer	York	PA	42	Nurse Practitioner	S	Paroxetine Hcl	Paroxetine Hcl	41	69	2070	377.03		#					*
1407888357	Murphy	Wayne	Murfreesboro	TN	47	Internal Medicine	S	Paroxetine Hcl	Paroxetine Hcl	18	18	540	101.56			18	18	101.56	540	*
1407888563	Brown	Denise	East Bridgewater	MA	25	Family Practice	S	Paroxetine Hcl	Paroxetine Hcl	22	51	1530	180.77		*					*
1407888696	Schneider	Joseph	Menomonee Falls	WI	55	Family Practice	S	Paroxetine Hcl	Paroxetine Hcl	38	94	2820	911.26	11	#					*
1407888704	Bowers	Charles	Lafayette	LA	22	Psychiatry	S	Paroxetine Hcl	Paroxetine Hcl	12	12	360	99.12			12	12	99.12	360	*
1407888738	Dunlop	Miranda	San Francisco	CA	6	Internal Medicine	S	Paroxetine Hcl	Paroxetine Hcl	11	21	630	217.25			11	21	217.25	630	*
1407888985	Maher	Brian	Gulfport	MS	28	Psychiatry	S	Paroxetine Hcl	Paroxetine Hcl	41	41	1230	253.67			0	0	0	0	#
1407889017	Vemuri	Sathya	Yuma	AZ	4	Family Practice	S	Paroxetine Hcl	Paroxetine Hcl	11	33	990	140.12		*					*
1407889074	Dountas	Heather	Albuquerque	NM	35	Physician Assistant	S	Paroxetine Hcl	Paroxetine Hcl	36	86	2580	694.31		#					*
1407889660	Velasco	Estrelino	Milton	WA	53	Family Practice	S	Paroxetine Hcl	Paroxetine Hcl	28	66	1971	514.78		#					*
1407890346	Rankl	Richard	Durand	MI	26	Family Practice	S	Paroxetine Hcl	Paroxetine Hcl	39	88	2640	842.27		#					*
1407890593	Rehman	Faiza	Nashville	TN	47	Internal Medicine	S	Paroxetine Hcl	Paroxetine Hcl	62	62	1667	1023.39	16	#					#
1407891039	Mohanty	Arun	Philadelphia	PA	42	Internal Medicine	S	Paroxetine Hcl	Paroxetine Hcl	53	53	1531	223.03		#					*
1407891187	Bowling	Lisa	Knoxville	TN	47	Family Practice	S	Paroxetine Hcl	Paroxetine Hcl	13	35	1050	140.72		*					*
1407891310	Mumaw	Lynne	Eugene	OR	41	Nurse Practitioner	S	Paroxetine Hcl	Paroxetine Hcl	30	50.2	1505	458.28			30	50.2	458.28	1505	*
1407891823	Wigley	Fredrick	Baltimore	MD	24	Rheumatology	S	Paroxetine Hcl	Paroxetine Hcl	29	68.3	2050	412.89		#					*
1407892268	Kim	Jai	Phoenix	AZ	4	Family Practice	S	Paroxetine Hcl	Paroxetine Hcl	19	27	810	262.62		#					*
1407892573	Tingle	Norman	Key West	FL	12	Family Practice	S	Paroxetine Hcl	Paroxetine Hcl	36	57	1710	356.08			14	35	200.31	1050	*
1407892631	Wilson	Timothy	Wheeling	WV	54	Internal Medicine	S	Paroxetine Hcl	Paroxetine Hcl	66	92.8	2766	635.49			54	78.8	526.32	2346	*
1407893811	Winfrey	Raina	Norfolk	VA	51	Family Practice	S	Paroxetine Hcl	Paroxetine Hcl	11	11	287	117.44			11	11	117.44	287	*
1407893852	Binkley	Janet	Vonore	TN	47	Nurse Practitioner	S	Paroxetine Hcl	Paroxetine Hcl	21	23	690	296.31		*					*
1407894090	Ghazarian	Gohar	Plymouth	OH	39	Internal Medicine	S	Paroxetine Hcl	Paroxetine Hcl	21	41	1230	199.42		*					*
1407894140	Ali Khan	Abeda	Columbia	MD	24	Internal Medicine	S	Paroxetine Hcl	Paroxetine Hcl	17	45	1350	278.57			17	45	278.57	1350	*
1407894363	Lamm	Corrine	Lavale	MD	24	Nurse Practitioner	S	Paroxetine Hcl	Paroxetine Hcl	17	41	1230	179.56			17	41	179.56	1230	*
1407894520	Raymond	Deanna	Oneida	NY	36	Physician Assistant	S	Paroxetine Hcl	Paroxetine Hcl	15	15	425	127.55			0	0	0	0	#
1407894959	Deuell	Robert	Greenville	TX	48	Family Practice	S	Paroxetine Hcl	Paroxetine Hcl	29	75.5	2265	414.31			29	75.5	414.31	2265	*
1407895121	Glynn	John	Chicago	IL	17	Internal Medicine	S	Paroxetine Hcl	Paroxetine Hcl	13	21	610	114.97			13	21	114.97	610	*
1407895220	Schumer	David	Auburn	WA	53	Family Practice	S	Paroxetine Hcl	Paroxetine Hcl	23	67	2010	521.03			23	67	521.03	2010	*
1407895261	Thomas	Gary	Winfield	AL	1	Internal Medicine	S	Paroxetine Hcl	Paroxetine Hcl	38	82	2453	453.76		#					*
1407895543	Cox	David	Vandalia	OH	39	Family Practice	S	Paroxetine Hcl	Paroxetine Hcl	31	43	1290	482.74			31	43	482.74	1290	*
1407895790	Zielinski	David	Destin	FL	12	Family Practice	S	Paroxetine Hcl	Paroxetine Hcl	29	77	2310	671.88		#					*
1407895915	Sheehan	Kevin	Missoula	MT	30	Internal Medicine	S	Paroxetine Hcl	Paroxetine Hcl	53	137	4110	787.26	13		53	137	787.26	4110		13
1407896061	Mcgilton	Ronald	Dayton	OH	39	Family Practice	S	Paroxetine Hcl	Paroxetine Hcl	74	166	4940	772.23	24	#					#
1407896111	Wise	Elizabeth	Cle Elum	WA	53	Family Practice	S	Paroxetine Hcl	Paroxetine Hcl	17	41	1230	213.85			17	41	213.85	1230	*
1407896152	Dempsey	George	East Hampton	NY	36	Family Practice	S	Paroxetine Hcl	Paroxetine Hcl	21	27	782	188.48			21	27	188.48	782	*
1407896293	Cardinalli-Stein	Andria	Tyler	TX	48	Internal Medicine	S	Paroxetine Hcl	Paroxetine Hcl	19	45	1350	210.82		#					*
1407896350	Neuman	David	Delray Beach	FL	12	Internal Medicine	S	Paroxetine Hcl	Paroxetine Hcl	20	44	1320	366.27			20	44	366.27	1320	*
1407896830	Baez	David	Aurora	CO	8	Internal Medicine	S	Paroxetine Hcl	Paroxetine Hcl	20	60	1800	393.61		*					*
1407897689	Gross	Harvey	Englewood	NJ	34	Family Practice	S	Paroxetine Hcl	Paroxetine Hcl	28	28	786	863.36			15	15	162.08	419	*
1407897788	Krol	Kara	Grand Rapids	MI	26	Family Practice	S	Paroxetine Hcl	Paroxetine Hcl	42	94	2793	796.63		#					*
1407897838	Salloum	Cynthia	Corpus Christi	TX	48	Nephrology	S	Paroxetine Hcl	Paroxetine Hcl	12	12	360	115.32			0	0	0	0	#
1407897846	Daley	Michael	Pinehurst	NC	37	Internal Medicine	S	Paroxetine Hcl	Paroxetine Hcl	68	101	3030	734.22	12		56	89	674.22	2670	#
1407897994	Palou Abasolo	Jose	Guaynabo	PR	72	Psychiatry	S	Paroxetine Hcl	Paroxetine Hcl	120	120	3393	728.3	28		73	73	417.7	2075		15
1407898257	Wetterhahn	Regina	Watertown	NY	36	Physician Assistant	S	Paroxetine Hcl	Paroxetine Hcl	19	27	804	279.74		*					*
1407898356	Alberry	Jeniffer	Alexandria Bay	NY	36	Nurse Practitioner	S	Paroxetine Hcl	Paroxetine Hcl	18	40	1200	273.17		#					*
1407898513	Heinz	Gail	Port Isabel	TX	48	Physician Assistant	S	Paroxetine Hcl	Paroxetine Hcl	12	26	780	83.01		*					*
1407898646	Khalil	Sherif	Beaumont	CA	6	Internal Medicine	S	Paroxetine Hcl	Paroxetine Hcl	171	358	10681	3259.76	34		171	358	3259.76	10681		34
1407898653	Hanna	Ibrahim	Glendora	CA	6	Internal Medicine	S	Paroxetine Hcl	Paroxetine Hcl	11	27.2	790	263.57			11	27.2	263.57	790	*
1407898679	Kumar	Surendra	Oregon	OH	39	Family Practice	S	Paroxetine Hcl	Paroxetine Hcl	22	26	780	99.74		*					*
1407899081	Montjoy	Christopher	Simpsonville	SC	45	Geriatric Medicine	S	Paroxetine Hcl	Paroxetine Hcl	79	79.5	1181	630.35			79	79.5	630.35	1181	*
1407899412	Johnson	Ivonne	Apopka	FL	12	Nurse Practitioner	S	Paroxetine Hcl	Paroxetine Hcl	16	36	1080	366.22		*					*
1407899487	Wieland	Rex	North Manchester	IN	18	Family Practice	S	Paroxetine Hcl	Paroxetine Hcl	68	96.5	2334	1242.37		#					*
1407899495	Scoggins	Alicia	Woodville	TX	48	Nurse Practitioner	S	Paroxetine Hcl	Paroxetine Hcl	49	55	1650	225.36			17	23	80.83	690	*
1407899560	Dinkla	Hendrik	Deland	FL	12	Neurology	S	Paroxetine Hcl	Paroxetine Hcl	12	24	720	241.12		*					*
1407899586	Garfield	Marc	Philadelphia	PA	42	Family Practice	S	Paroxetine Hcl	Paroxetine Hcl	24	52	1560	383.57			13	23	102.13	690	*
1407899610	Jabbour	Ihsan	Waterbury	CT	9	General Surgery	S	Paroxetine Hcl	Paroxetine Hcl	26	62	1860	471.69		#					*
1407899727	Rosenthal	Richard	Monroeville	PA	42	Internal Medicine	S	Paroxetine Hcl	Paroxetine Hcl	29	80.9	2426	649.62		#					*
1407900053	Adeigbola	Ayodele	White Plains	NY	36	Psychiatry & Neurology	T	Paroxetine Hcl	Paroxetine Hcl	16	16	480	83.62			16	16	83.62	480	*
1407900152	Friedman	Daniel	New York	NY	36	Neurology	S	Paroxetine Hcl	Paroxetine Hcl	13	13	390	85.41			13	13	85.41	390	*
1407900228	Maghaydah	Yazeed	Farmington	CT	9	Geriatric Medicine	S	Paroxetine Hcl	Paroxetine Hcl	26	50	1440	518.53			26	50	518.53	1440	*
1407900673	Crosswell	James	Beaufort	NC	37	Family Practice	S	Paroxetine Hcl	Paroxetine Hcl	61	79	2340	601.83			48	66	504.95	1966	*
1407901135	Ibrahim	Magued	Debary	FL	12	Family Practice	S	Paroxetine Hcl	Paroxetine Hcl	18	46	1380	263.04		*					*
1407902182	Lares	Jose	Weslaco	TX	48	Internal Medicine	S	Paroxetine Hcl	Paroxetine Hcl	21	36	1080	168.98		#					*
1407903644	Finch	Corey	Oklahoma City	OK	40	Emergency Medicine	S	Paroxetine Hcl	Paroxetine Hcl	134	134	3780	1433.22	21		114	114	1205.26	3192	#
1407903743	Renn	Amber	Angier	NC	37	Physician Assistant	S	Paroxetine Hcl	Paroxetine Hcl	69	103	3079	682.69			44	78	556.4	2329	*
1407903990	Dirmeyer	Andrew	Alcoa	TN	47	Family Practice	S	Paroxetine Hcl	Paroxetine Hcl	102	210.5	6305	1909.04	19		85	177.5	1195.27	5315	#
1407904030	Shuart	Mary Glenn	Doylestown	PA	42	Nurse Practitioner	S	Paroxetine Hcl	Paroxetine Hcl	27	35	1050	320.63		*					*
1407904089	Raghunathan	Chengalroyan	Paramount	CA	6	Cardiology	S	Paroxetine Hcl	Paroxetine Hcl	21	31	930	296.11			21	31	296.11	930	*
1407904832	Gallagher-Gonzales	Michaela	Santa Fe	NM	35	Physician Assistant	S	Paroxetine Hcl	Paroxetine Hcl	26	48	1380	242.82			26	48	242.82	1380	*
1407905938	Zaknoun	Nada	Wareham	MA	25	Internal Medicine	S	Paroxetine Hcl	Paroxetine Hcl	37	81	2404	524.64		#					*
1407906100	Katsamakis	Constantine	Glenview	IL	17	Cardiology	S	Paroxetine Hcl	Paroxetine Hcl	12	22	660	210.11			12	22	210.11	660	*
1407906233	Miller	Ricardo	New York	NY	36	Nurse Practitioner	S	Paroxetine Hcl	Paroxetine Hcl	16	24	720	165.82			0	0	0	0	#
1407907702	Seman	Christopher	East Liverpool	OH	39	Psychiatry	S	Paroxetine Hcl	Paroxetine Hcl	29	43	1267	202.64	12		12	14	75.04	397	*
1407909021	Hoey	John	Kingston	NY	36	Internal Medicine	S	Paroxetine Hcl	Paroxetine Hcl	19	55	1650	446.48			19	55	446.48	1650	*
1407909567	Mehta	Khushboo	Seattle	WA	53	Family Practice	S	Paroxetine Hcl	Paroxetine Hcl	16	22	636	169.67			16	22	169.67	636	*
1407909781	Ahmed	Humaira	Falls Church	VA	51	Internal Medicine	S	Paroxetine Hcl	Paroxetine Hcl	13	39	1170	265.75			13	39	265.75	1170	*
1407910227	Mitchell	Karen	Maryville	TN	47	Nurse Practitioner	S	Paroxetine Hcl	Paroxetine Hcl	20	30	900	193.29			20	30	193.29	900	*
1407910714	Marquinez	Robert	Eagle Pass	TX	48	Internal Medicine	S	Paroxetine Hcl	Paroxetine Hcl	16	48	1440	157.52		#					*
1407910847	Lin	Samuel	Orange	CA	6	Family Practice	S	Paroxetine Hcl	Paroxetine Hcl	13	17	510	104.92		*					*
1407911936	Glassman	Victor	Cincinnati	OH	39	Internal Medicine	S	Paroxetine Hcl	Paroxetine Hcl	11	33	990	252.49			11	33	252.49	990	*
1407912652	Finger	Mark	Kew Gardens	NY	36	Psychiatry	S	Paroxetine Hcl	Paroxetine Hcl	15	37	1090	302.34			15	37	302.34	1090	*
1407912694	Kelly	Janine	Sleepy Hollow	NY	36	Internal Medicine	S	Paroxetine Hcl	Paroxetine Hcl	11	33	990	284.21			11	33	284.21	990	*
1407913247	Mclaulin	John	Brunswick	GA	13	Geriatric Psychiatry	S	Paroxetine Hcl	Paroxetine Hcl	29	41	1230	394.14		*					*
1407913569	Wofsey	Alan	Wynnewood	PA	42	Psychiatry	S	Paroxetine Hcl	Paroxetine Hcl	12	12	360	55.2			0	0	0	0	#
1407913718	Nellutla	Ajay	Las Vegas	NV	32	Internal Medicine	S	Paroxetine Hcl	Paroxetine Hcl	63	91	2730	571.44	17		50	78	474.79	2340	#
1407914252	Dolton	Pauline	Claremore	OK	40	Physician Assistant	S	Paroxetine Hcl	Paroxetine Hcl	22	26	780	294.06		#					*
1407914302	Pericherla	Venkata	Altoona	PA	42	Internal Medicine	S	Paroxetine Hcl	Paroxetine Hcl	13	25	750	172.38		*					*
1407915408	Newman	James	Salem	OR	41	Nurse Practitioner	S	Paroxetine Hcl	Paroxetine Hcl	27	27.4	820	313.45		#					*
1407916513	Hirsch	Anne	Portland	OR	41	Internal Medicine	S	Paroxetine Hcl	Paroxetine Hcl	24	66	1980	313.78			24	66	313.78	1980	*
1407917339	Determan	Sarah	Yuma	AZ	4	Physician Assistant	S	Paroxetine Hcl	Paroxetine Hcl	12	34	1020	215.18		*					*
1407918501	Sandquist	Kent	Ontario	OR	41	Physician Assistant	S	Paroxetine Hcl	Paroxetine Hcl	21	41.2	1235	169.13		#					*
1407918550	Dahal	Rama	Manahawkin	NJ	34	Internal Medicine	S	Paroxetine Hcl	Paroxetine Hcl	22	31	930	323.41		#					*
1407919145	Shen	Kuan	New York	NY	36	Internal Medicine	S	Paroxetine Hcl	Paroxetine Hcl	13	15.3	452	106.07			13	15.3	106.07	452	*
1407919475	Steinhoff	Dottie	Albuquerque	NM	35	Physician Assistant	S	Paroxetine Hcl	Paroxetine Hcl	26	46	1380	302.6			14	34	237.4	1020	*
1407919632	Crawford	Helen	Nevada City	CA	6	Psychiatry & Neurology	T	Paroxetine Hcl	Paroxetine Hcl	11	12	360	53.67			11	12	53.67	360	*
1407921505	Bardardottir	Audur	Newton	MA	25	Nurse Practitioner	S	Paroxetine Er	Paroxetine Hcl	23	23	650	3717.1			23	23	3717.1	650	*
1407921505	Bardardottir	Audur	Newton	MA	25	Nurse Practitioner	S	Paroxetine Hcl	Paroxetine Hcl	56	90	2677	827.91			14	32	274.45	960	*
1407921737	Burns	John	Los Angeles	CA	6	Family Practice	S	Paroxetine Hcl	Paroxetine Hcl	12	12	360	47.83			12	12	47.83	360	*
1407921885	Chaudhari	Anjana	Fort Myers	FL	12	Family Practice	S	Paroxetine Hcl	Paroxetine Hcl	31	81	2430	459.24	13		31	81	459.24	2430		13
1407922107	Torreblanca	Jose	South Gate	CA	6	Pediatric Medicine	S	Paroxetine Hcl	Paroxetine Hcl	30	36	1080	160.22			30	36	160.22	1080	*
1407922628	Millare	Gloria	Hoffman Estates	IL	17	General Practice	S	Paroxetine Hcl	Paroxetine Hcl	23	29	870	151.63			23	29	151.63	870	*
1407924350	Woods	Denise	Memphis	TN	47	Nurse Practitioner	S	Paroxetine Hcl	Paroxetine Hcl	11	23	690	201.26		*					*
1407924541	Sapp	Timothy	Glendale	AZ	4	Psychiatry & Neurology	T	Paroxetine Hcl	Paroxetine Hcl	24	24	720	237.01		*					*
1407924566	Raykowski	Laura	Montesano	WA	53	Nurse Practitioner	S	Paroxetine Hcl	Paroxetine Hcl	16	24	696	263.34			0	0	0	0	#
1407924822	Benz	Rosalie	Pilot Knob	MO	29	Nurse Practitioner	S	Paroxetine Hcl	Paroxetine Hcl	45	85	2546	530.49		#					*
1407924913	Stoner	Maria	Sacramento	CA	6	Nurse Practitioner	S	Paroxetine Hcl	Paroxetine Hcl	25	26	780	141.77			0	0	0	0	#
1407925274	Weissbart	Clyde	White Plains	NY	36	Internal Medicine	S	Paroxetine Hcl	Paroxetine Hcl	23	23	690	325.8			23	23	325.8	690	*
1407925506	Scavetta	Melissa	Hartford	CT	9	Certified Clinical Nurse Specialist	S	Paroxetine Hcl	Paroxetine Hcl	34	36	1052	425.17		#					*
1407925696	Husain	Karrar	Greensboro	NC	37	Internal Medicine	S	Paroxetine Hcl	Paroxetine Hcl	17	29	870	300.72		*					*
1407925910	Latham	Rosemarie	Orange City	FL	12	Nurse Practitioner	S	Paroxetine Hcl	Paroxetine Hcl	21	57	1710	528.47			21	57	528.47	1710	*
1407926009	Helman	Dale	Salinas	CA	6	Neurology	S	Paroxetine Hcl	Paroxetine Hcl	12	12	360	74.08			0	0	0	0	#
1407927130	Shirif	Khalid	Gilbert	AZ	4	Hospice and Palliative Care	S	Paroxetine Hcl	Paroxetine Hcl	15	15	426	233.16			15	15	233.16	426	*
1407927460	Ford	William	Anaheim	CA	6	Family Medicine	T	Paroxetine Hcl	Paroxetine Hcl	14	16.6	473	225.59			14	16.6	225.59	473	*
1407927510	Olson	Kenneth	Bozeman	MT	30	Psychiatry & Neurology	T	Paroxetine Hcl	Paroxetine Hcl	20	20	600	93.38			0	0	0	0	#
1407928690	Ondich	David	Saint Paul	MN	27	Psychiatry	S	Paroxetine Hcl	Paroxetine Hcl	14	14.1	423	47.23			0	0	0	0	#
1407928765	Holman	Phillip	Missoula	MT	30	Psychiatry	S	Paroxetine Hcl	Paroxetine Hcl	50	56	1626	336.82		*					*
1407929003	Castroll	Robert	Smithtown	NY	36	Psychiatry	S	Paroxetine Hcl	Paroxetine Hcl	21	33	990	394.65		*					*
1407929524	Karanjai	Rajohn	Sidney	MT	30	Hospitalist	S	Paroxetine Hcl	Paroxetine Hcl	11	31	930	181.89			11	31	181.89	930	*
1407930068	Baker	Kenneth	Norridgewock	ME	23	General Practice	S	Paroxetine Hcl	Paroxetine Hcl	33	49	1380	368.47			18	28	146.17	840	*
1407930100	Mehta	Harshad	Evergreen Park	IL	17	Psychiatry	S	Paroxetine Hcl	Paroxetine Hcl	169	251	7507	2087.42	36		105	155	1223.71	4650		22
1407930456	Mortensen	Jon	Lakewood	WA	53	Physician Assistant	S	Paroxetine Hcl	Paroxetine Hcl	13	37	1110	298.64		*					*
1407932361	Riley	Susan	Statesboro	GA	13	Nurse Practitioner	S	Paroxetine Hcl	Paroxetine Hcl	25	42	1260	199.89		#					*
1407932395	Mandelbaum	Daniel	Ukiah	CA	6	Psychiatry	S	Paroxetine Hcl	Paroxetine Hcl	21	21	630	142.42		*					*
1407933393	Fassino	Stephen	Wabash	IN	18	Family Practice	S	Paroxetine Hcl	Paroxetine Hcl	19	53	1590	352.44		#					*
1407934037	Moore	Michael	Portland	OR	41	Internal Medicine	S	Paroxetine Hcl	Paroxetine Hcl	28	62	1860	406.14			28	62	406.14	1860	*
1407934185	Zawilla	Steven	Roseville	CA	6	Family Practice	S	Paroxetine Hcl	Paroxetine Hcl	23	67.7	2032	374.51		#					*
1407934797	Mcfarland	Michael	Jourdanton	TX	48	Family Practice	S	Paroxetine Hcl	Paroxetine Hcl	19	41	1230	254.25		#					*
1407934912	Latif Jangda	Mohammad	Pembroke Pines	FL	12	Psychiatry	S	Paroxetine Hcl	Paroxetine Hcl	109	167.6	4951	1258.24	26		78	114.6	834.37	3361	#
1407935091	Fletcher	James	Arlington	WA	53	Family Practice	S	Paroxetine Hcl	Paroxetine Hcl	39	43	1217	850.47			39	43	850.47	1217	*
1407935125	Carr	Jesse	Arcadia	CA	6	Psychiatry	S	Paroxetine Hcl	Paroxetine Hcl	12	12	360	50.36			0	0	0	0	#
1407935331	Mcleod	Gary	Santa Rosa	CA	6	Family Practice	S	Paroxetine Hcl	Paroxetine Hcl	16	41.7	1251	310.68		#					*
1407936727	Toro	Luis	Ponce	PR	72	Psychiatry & Neurology	T	Paroxetine Hcl	Paroxetine Hcl	49	53.5	1605	444.12			11	11	86.13	330	*
1407937592	Shah	Farah	Denton	TX	48	Internal Medicine	S	Paroxetine Hcl	Paroxetine Hcl	52	111	3330	656.54	14		41	98	532.5	2940	#
1407938228	Lehman	Rachel	Raleigh	NC	37	Nurse Practitioner	S	Paroxetine Hcl	Paroxetine Hcl	12	12	349	57.69			0	0	0	0	#
1407938368	Gatlin	Alan	Biloxi	MS	28	Family Practice	S	Paroxetine Hcl	Paroxetine Hcl	26	41.7	1234	312.63		*					*
1407938491	Lamsback	E.	Meadowbrook	PA	42	Internal Medicine	S	Paroxetine Hcl	Paroxetine Hcl	38	78	2340	757.01	12		38	78	757.01	2340		12
1407938681	Romero	Raul	Phoenix	AZ	4	Internal Medicine	S	Paroxetine Hcl	Paroxetine Hcl	58	87	2610	534.38	14	#					#
1407938921	Watkins	Roger	Williamsburg	VA	51	Internal Medicine	S	Paroxetine Hcl	Paroxetine Hcl	37	63	1890	178.35			37	63	178.35	1890	*
1407939630	Jespersen	Robert	Mount Prospect	IL	17	Psychiatry	S	Paroxetine Hcl	Paroxetine Hcl	32	32.2	907	442.5		#					*
1407939705	Cardello	Frank	Staten Island	NY	36	Internal Medicine	S	Paroxetine Hcl	Paroxetine Hcl	53	75	2248	1047.15	12		53	75	1047.15	2248		12
1407939895	Drescher	Debra	Rensselaer	IN	18	Nurse Practitioner	S	Paroxetine Hcl	Paroxetine Hcl	18	24	720	170.63		#					*
1407940331	Corliss	Robert	Sumner	WA	53	Family Practice	S	Paroxetine Hcl	Paroxetine Hcl	35	99.5	2985	851.39		#					*
1407940562	Ford	Deborah	Worcester	MA	25	Internal Medicine	S	Paroxetine Hcl	Paroxetine Hcl	56	96.7	2901	521.97			44	78.7	438.95	2361	*
1407941016	Anakwa	Cyclopea	Las Vegas	NV	32	Internal Medicine	S	Paroxetine Hcl	Paroxetine Hcl	26	44	1320	380.98			15	33	340.08	990	*
1407941255	Bortnick	Cary	Bloomingdale	IL	17	Internal Medicine	S	Paroxetine Hcl	Paroxetine Hcl	17	37	1085	246.25		#					*
1407941321	Ladd	Gilbert	Troy	MI	26	Psychiatry	S	Paroxetine Hcl	Paroxetine Hcl	22	38	1131	317.7			22	38	317.7	1131	*
1407941420	Murphy	Marva	Portsmouth	NH	33	Nurse Practitioner	S	Paroxetine Hcl	Paroxetine Hcl	19	19	554	306.7			19	19	306.7	554	*
1407942196	Liebensperger-Cavall	Irene	Columbia	NC	37	Nurse Practitioner	S	Paroxetine Hcl	Paroxetine Hcl	24	36	1080	135.93		#					*
1407942733	Meigs	John	Centreville	AL	1	Family Practice	S	Paroxetine Hcl	Paroxetine Hcl	37	55	1650	473.56			18	36	242.49	1080	*
1407943061	Moses	Sharman	Falmouth	MA	25	Certified Clinical Nurse Specialist	S	Paroxetine Hcl	Paroxetine Hcl	47	55	1590	413.8			24	30	166.1	840	*
1407943301	Ghosn	Ramzi	Dawsonville	GA	13	Family Practice	S	Paroxetine Hcl	Paroxetine Hcl	102	142	4194	1237.77	21		58	88	765.05	2604	#
1407943707	Benanti	Philip	Brooklyn	NY	36	Family Practice	S	Paroxetine Hcl	Paroxetine Hcl	17	47	1410	456.02			17	47	456.02	1410	*
1407943814	Mitchell	Cristina	Pawtucket	RI	44	Family Practice	S	Paroxetine Hcl	Paroxetine Hcl	16	32	960	189.19			0	0	0	0	#
1407944473	Hordis	Carol	Nashua	NH	33	Nurse Practitioner	S	Paroxetine Hcl	Paroxetine Hcl	13	37	1110	233.57			13	37	233.57	1110	*
1407945116	Nagoshi	Michael	Honolulu	HI	15	Internal Medicine	S	Paroxetine Hcl	Paroxetine Hcl	29	81	2416	209.41	11		29	81	209.41	2416		11
1407945132	Dewey	Louise	Sault Sainte Marie	MI	26	Nurse Practitioner	S	Paroxetine Hcl	Paroxetine Hcl	74	74.2	2203	681.15			27	27	260.36	810	*
1407945272	Beggs	Nancy	Voorhees	NJ	34	Internal Medicine	S	Paroxetine Hcl	Paroxetine Hcl	11	33	990	146.4			11	33	146.4	990	*
1407945777	Rikhy	Seema	Fremont	CA	6	Internal Medicine	S	Paroxetine Hcl	Paroxetine Hcl	15	21	630	216.58		*					*
1407945827	Derrick	Melody	Winfield	IL	17	Family Practice	S	Paroxetine Hcl	Paroxetine Hcl	32	43	1290	530.74		#					*
1407945934	Chaudhari	Abdul	Cape Girardeau	MO	29	Neurology	S	Paroxetine Hcl	Paroxetine Hcl	14	18	540	147.14			14	18	147.14	540	*
1407946452	Whinery	Barbara	Enid	OK	40	Family Practice	S	Paroxetine Hcl	Paroxetine Hcl	75	133.9	4016	689.78	13		59	109.7	519.86	3291	#
1407946486	Patel	Hitendrakumar	Michigan City	IN	18	Internal Medicine	S	Paroxetine Hcl	Paroxetine Hcl	57	91	2730	634.36	13	#					#
1407946767	Golzari	Houtan	Revere	MA	25	Internal Medicine	S	Paroxetine Hcl	Paroxetine Hcl	34	48	1430	408.42		*					*
1407946973	Riggs	Ann	Little Rock	AR	5	Geriatric Medicine	S	Paroxetine Hcl	Paroxetine Hcl	11	11	193	75.5		*					*
1407947443	Sabonya	Linda	Hampton	VA	51	Psychiatry	S	Paroxetine Hcl	Paroxetine Hcl	39	81	2430	626.9			21	47	382.05	1410	*
1407947583	Arumugham	Bagyalakshmi	Richardson	TX	48	Geriatric Psychiatry	S	Paroxetine Hcl	Paroxetine Hcl	21	33	990	347.24		#					*
1407947807	Blankenship	Larry	Anderson	IN	18	Neurology	S	Paroxetine Hcl	Paroxetine Hcl	20	38	1120	171.76			20	38	171.76	1120	*
1407948284	Jones	William	Greenwood	MS	28	Family Practice	S	Paroxetine Hcl	Paroxetine Hcl	20	24	720	106.37			20	24	106.37	720	*
1407948458	Wherry	Sean	St Joseph	MN	27	Family Practice	S	Paroxetine Hcl	Paroxetine Hcl	17	51	1530	325.23			17	51	325.23	1530	*
1407948474	To	Bryan	Murrieta	CA	6	Internal Medicine	S	Paroxetine Hcl	Paroxetine Hcl	25	49	1457	307.93			25	49	307.93	1457	*
1407948607	Heritch	Andrew	Peoria	IL	17	Psychiatry	S	Paroxetine Hcl	Paroxetine Hcl	13	15	451	56.24			13	15	56.24	451	*
1407948649	Chadha	Amrit	Springfield	OH	39	Neurology	S	Paroxetine Hcl	Paroxetine Hcl	22	38	1140	334.95		#					*
1407948912	Stiles	Dana	King	NC	37	Psychiatry	S	Paroxetine Hcl	Paroxetine Hcl	21	21	630	180.53			0	0	0	0	#
1407949415	Koenen	Linda	Layton	UT	49	Nurse Practitioner	S	Paroxetine Hcl	Paroxetine Hcl	12	12	360	124.44			12	12	124.44	360	*
1407949621	Mallouk	Abdelkader	Big Flats	NY	36	Family Practice	S	Paroxetine Hcl	Paroxetine Hcl	85	117	3510	876.3	11		71	103	684.85	3090	*
1407950017	Garvin	Paul	Saint Louis	MO	29	General Surgery	S	Paroxetine Hcl	Paroxetine Hcl	22	28	840	151.92		*					*
1407950710	Haffner	Gary	Ft. Bidwell	CA	6	Internal Medicine	S	Paroxetine Hcl	Paroxetine Hcl	38	42	1042	329.37			25	27	238.17	772	*
1407950835	Chaar	Brenda	Carolina	PR	72	Neurology	S	Paroxetine Hcl	Paroxetine Hcl	27	29	870	171.19			27	29	171.19	870	*
1407951130	Schinschke	Scott	Pulaski	WI	55	Family Practice	S	Paroxetine Hcl	Paroxetine Hcl	30	48.3	1424	571.7			30	48.3	571.7	1424	*
1407951304	Gutierrez	Enrique	Kissimmee	FL	12	Family Practice	S	Paroxetine Hcl	Paroxetine Hcl	20	42	1260	180.97		*					*
1407951338	Simone	Luigi	Encinitas	CA	6	Family Practice	S	Paroxetine Hcl	Paroxetine Hcl	13	39	1170	264.71			13	39	264.71	1170	*
1407951452	Haller	Marla	Jackson	OH	39	Family Practice	S	Paroxetine Hcl	Paroxetine Hcl	55	55.1	1623	566.87			55	55.1	566.87	1623	*
1407951668	Wagnon	Scott	Eugene	OR	41	Physician Assistant	S	Paroxetine Hcl	Paroxetine Hcl	15	35.9	1076	178.68			15	35.9	178.68	1076	*
1407951825	Chetverukhin	Aleksey	West Hollywood	CA	6	Psychiatry	S	Paroxetine Hcl	Paroxetine Hcl	41	49	1470	442.74		#					*
1407952302	Wells	Meera	Easton	MD	24	Psychiatry	S	Paroxetine Hcl	Paroxetine Hcl	30	30	900	116.29			0	0	0	0	#
1407952468	Picker	Bethany	Lewiston	ME	23	Family Practice	S	Paroxetine Hcl	Paroxetine Hcl	16	48	1440	266.74			16	48	266.74	1440	*
1407952617	Ramirez	Luis	Miami	FL	12	Physician Assistant	S	Paroxetine Hcl	Paroxetine Hcl	48	50	1500	391.22			48	50	391.22	1500	*
1407953094	Rowan	Sheila	Lauderhill	FL	12	Psychiatry	S	Paroxetine Hcl	Paroxetine Hcl	84	91.3	2708	688.82	24		19	19	139.43	540	*
1407953441	Analytis	Spyro	Coal City	IL	17	Internal Medicine	S	Paroxetine Hcl	Paroxetine Hcl	47	75	2235	655.18			35	63	597.79	1875	*
1407954100	Hentrich	Denis	Yreka	CA	6	Physician Assistant	S	Paroxetine Hcl	Paroxetine Hcl	15	20.7	621	228.6		*					*
1407954233	Adams	Ronald	Cleveland Heights	OH	39	Internal Medicine	S	Paroxetine Hcl	Paroxetine Hcl	13	35	1050	268.71			13	35	268.71	1050	*
1407954449	Farris	James	La Follette	TN	47	Internal Medicine	S	Paroxetine Hcl	Paroxetine Hcl	12	36	1080	95.2			12	36	95.2	1080	*
1407954472	Bolte	Mary-Ann	Bellevue	WA	53	Psychiatry	S	Paroxetine Hcl	Paroxetine Hcl	12	12	360	324.3			12	12	324.3	360	*
1407954548	Patel	Samir	Warren	NJ	34	Internal Medicine	S	Paroxetine Hcl	Paroxetine Hcl	42	46	1028	300.75			30	34	248.72	668	*
1407955099	Aguinaldo	Jaime	Saint Louis	MO	29	Internal Medicine	S	Paroxetine Hcl	Paroxetine Hcl	13	13	364	165.63			0	0	0	0	#
1407955206	Rowland	Kendrith	Urbana	IL	17	Hematology-Oncology	S	Paroxetine Hcl	Paroxetine Hcl	11	15	450	60.49			11	15	60.49	450	*
1407955362	Flacco	Richard	Galesburg	IL	17	Family Practice	S	Paroxetine Hcl	Paroxetine Hcl	16	16	440	139.39			16	16	139.39	440	*
1407956170	Morton	Scott	Springfield	IL	17	Family Practice	S	Paroxetine Hcl	Paroxetine Hcl	72	124	3720	861.9	11		50	94	644.86	2820	*
1407956378	Spanolios	Paris	Milford	CT	9	Internal Medicine	S	Paroxetine Hcl	Paroxetine Hcl	17	31	930	136.55			17	31	136.55	930	*
1407956634	Harris	Gerald	Arlington	MA	25	Internal Medicine	T	Paroxetine Hcl	Paroxetine Hcl	12	12	360	234.41			12	12	234.41	360	*
1407957095	Scearce	Shannon	Roxboro	NC	37	Nurse Practitioner	S	Paroxetine Hcl	Paroxetine Hcl	34	60	1800	289.6			34	60	289.6	1800	*
1407957103	Cuzzone	Louis	Norwalk	CT	9	Neurology	S	Paroxetine Hcl	Paroxetine Hcl	12	12	360	53.38			12	12	53.38	360	*
1407957194	Miller	Ronald	Middleport	NY	36	Physician Assistant	S	Paroxetine Hcl	Paroxetine Hcl	81	101	3030	568.58	11		57	69	367.42	2070	*
1407957632	Kirk	Kecia	Oxford	MS	28	Family Practice	S	Paroxetine Hcl	Paroxetine Hcl	18	40	1200	352.65		#					*
1407958234	Iskander	Raafat	Los Angeles	CA	6	Neurology	S	Paroxetine Cr	Paroxetine Hcl	12	12	360	1837.04		*					*
1407958291	Clark	Mark	Goodrich	MI	26	Family Practice	S	Paroxetine Hcl	Paroxetine Hcl	13	39	1170	139.79		*					*
1407958440	Sharma	Vishnu	Lapeer	MI	26	Internal Medicine	S	Paroxetine Hcl	Paroxetine Hcl	25	51	1530	503.19		#					*
1407958481	Schweiger	Bruce	Cranford	NJ	34	Psychiatry	S	Paroxetine Hcl	Paroxetine Hcl	43	65	1950	216.05			30	52	133.48	1560	*
1407958556	Kile	Jeffrey	Akron	OH	39	Family Practice	S	Paroxetine Hcl	Paroxetine Hcl	36	64	1920	419.92		#					*
1407958572	Coulter	Curt	Lapeer	MI	26	Family Practice	S	Paroxetine Hcl	Paroxetine Hcl	35	85	2550	335.18		#					*
1407958713	Scharf	Molly	Lima	NY	36	Family Practice	S	Paroxetine Hcl	Paroxetine Hcl	37	56	1671	463.59			25	44	306.94	1311	*
1407959976	Hashmi	Asif	Aiken	SC	45	Internal Medicine	S	Paroxetine Hcl	Paroxetine Hcl	58	148.7	4397	816.04	16		58	148.7	816.04	4397		16
1407960198	Waked	George	Tamarac	FL	12	Family Practice	S	Paroxetine Hcl	Paroxetine Hcl	12	32	951	179.12		*					*
1407960297	Haxhiu-Erhardt	Lendita	Cleveland	OH	39	Psychiatry	S	Paroxetine Hcl	Paroxetine Hcl	27	27	795	529.24		*					*
1407960552	Manocha	Lovelesh	San Antonio	TX	48	Internal Medicine	S	Paroxetine Hcl	Paroxetine Hcl	40	64	1920	272.08		#					*
1407960602	Little	Barbara	Yuma	AZ	4	Nurse Practitioner	S	Paroxetine Hcl	Paroxetine Hcl	139	159.4	4727	1099.17	15		66	82.3	490.76	2466	*
1407961410	Puckett	Paul	Greenville	TX	48	Physician Assistant	S	Paroxetine Hcl	Paroxetine Hcl	40	48	1440	344.08		#					*
1407961493	Schreiner	Lois	Medicine Lodge	KS	20	Physician Assistant	S	Paroxetine Hcl	Paroxetine Hcl	55	81.3	2336	603.03	11	#					*
1407961584	Fellerer	Herbert	Sheboygan	WI	55	Nurse Practitioner	S	Paroxetine Hcl	Paroxetine Hcl	149	170.1	5086	1149.24	19		77	98.1	661.43	2938	#
1407962038	Griffin	William	Gardner	MA	25	Certified Clinical Nurse Specialist	S	Paroxetine Hcl	Paroxetine Hcl	111	121	3630	1216.78	13		46	56	594.2	1680	*
1407962236	Harwood	Michael	Kansas City	KS	20	Internal Medicine	S	Paroxetine Hcl	Paroxetine Hcl	57	101	3030	749.29			57	101	749.29	3030	*
1407962491	Waisman	Norberto	Chula Vista	CA	6	Cardiology	S	Paroxetine Hcl	Paroxetine Hcl	16	24	720	94.06			16	24	94.06	720	*
1407962509	Charap	Peter	New York	NY	36	Internal Medicine	S	Paroxetine Hcl	Paroxetine Hcl	16	48	1440	390.62			16	48	390.62	1440	*
1407962848	Gable	Terri	Bradenton	FL	12	Nurse Practitioner	S	Paroxetine Hcl	Paroxetine Hcl	14	41.9	1257	329.27			14	41.9	329.27	1257	*
1407963226	Brennan	Thomas	Mankato	MN	27	Family Practice	S	Paroxetine Hcl	Paroxetine Hcl	76	78	1641	664.99	11	#					*
1407963317	Chen-Hah	Marian	Orange	TX	48	Internal Medicine	S	Paroxetine Hcl	Paroxetine Hcl	50	66	1972	322.79	11		50	66	322.79	1972		11
1407963416	Wetzel	Robert	Youngstown	OH	39	Internal Medicine	S	Paroxetine Hcl	Paroxetine Hcl	149	362.1	10848	2432.39	44	#					#
1407963531	Makowski	David	Portage	MI	26	Family Practice	S	Paroxetine Hcl	Paroxetine Hcl	47	105	3094	724.24	11	#					*
1407964315	Kwok	Tai-Chi	Wooster	OH	39	Geriatric Medicine	S	Paroxetine Hcl	Paroxetine Hcl	488	657.1	19417	4465.97	99		412	565.1	3701.03	16715		86
1407964729	Le Noir	Jeanette	Weston	WI	55	Family Practice	S	Paroxetine Hcl	Paroxetine Hcl	15	39	1170	221.24		#					*
1407964893	Ficht	Kay	Newburyport	MA	25	Internal Medicine	S	Paroxetine Hcl	Paroxetine Hcl	14	24	720	203.44			14	24	203.44	720	*
1407965510	Mcguire	John	Victor	NY	36	Family Practice	S	Paroxetine Hcl	Paroxetine Hcl	31	41	1230	224.69			31	41	224.69	1230	*
1407965544	Wester	Daniel	St Maries	ID	16	Emergency Medicine	S	Paroxetine Hcl	Paroxetine Hcl	23	69	2070	352.8			23	69	352.8	2070	*
1407967011	Downey	Walter	Osseo	WI	55	Family Practice	S	Paroxetine Hcl	Paroxetine Hcl	34	42	879	150.46			34	42	150.46	879	*
1407967854	Harvey	James	Smyrna	GA	13	Family Practice	S	Paroxetine Hcl	Paroxetine Hcl	59	79	2370	573.92			48	62	417.17	1860	*
1407967979	Juarez	Valerie	Provo	UT	49	Nurse Practitioner	S	Paroxetine Hcl	Paroxetine Hcl	13	37	1110	408.02		*					*
1407968035	Gore	James	Griffin	GA	13	General Practice	S	Paroxetine Hcl	Paroxetine Hcl	20	40	1200	241.78		#					*
1407968290	Rosenfeld	Victor	Savannah	GA	13	Neurology	S	Paroxetine Hcl	Paroxetine Hcl	51	59	1766	527.95		#					*
1407968746	Multani	Pramod	Downey	CA	6	Cardiology	S	Paroxetine Hcl	Paroxetine Hcl	20	50	1500	374.34			20	50	374.34	1500	*
1407968753	Chillal	Pandurang	Overland Park	KS	20	Internal Medicine	S	Paroxetine Hcl	Paroxetine Hcl	75	119.5	2981	799.33	17		52	74.5	543.27	1631	#
1407969132	Schneider	Ellen	Palo Alto	CA	6	Family Practice	S	Paroxetine Hcl	Paroxetine Hcl	13	37	1110	139.42			13	37	139.42	1110	*
1407969140	Egelsee	Luis	Leander	TX	48	Family Practice	S	Paroxetine Hcl	Paroxetine Hcl	52	105.8	3150	827.57	13	#					#
1407969215	Rodriguez Ferrer	Jan	San Juan	PR	72	Internal Medicine	S	Paroxetine Hcl	Paroxetine Hcl	25	25	688	213.83			25	25	213.83	688	*
1407969231	Weston	Robert	Carmichael	CA	6	Internal Medicine	S	Paroxetine Hcl	Paroxetine Hcl	36	58	1714	292.29			36	58	292.29	1714	*
1407969595	Eason-Delhougne	Michelle	Castle Rock	CO	8	Family Practice	S	Paroxetine Hcl	Paroxetine Hcl	21	47	1410	573.32		#					*
1407969645	Larson	Beth	Wheaton	IL	17	Family Practice	S	Paroxetine Hcl	Paroxetine Hcl	17	43	1290	408.95			17	43	408.95	1290	*
1407969702	Cangiano-Rivera	Jose	San Juan	PR	72	Nephrology	S	Paroxetine Hcl	Paroxetine Hcl	12	14	420	141.63			12	14	141.63	420	*
1407969744	Wosick	Luann	Cerrillos	NM	35	Nurse Practitioner	S	Paroxetine Hcl	Paroxetine Hcl	33	59	1770	446.01			33	59	446.01	1770	*
1407969827	Herndon	Katrice	Detroit	MI	26	Internal Medicine	S	Paroxetine Hcl	Paroxetine Hcl	15	15	450	81.01		#					*
1407969959	Rupik	Aleksander	Elmira	NY	36	Internal Medicine	S	Paroxetine Hcl	Paroxetine Hcl	112	227.5	6825	1887.28	22	#					#
1407970395	Van Bevern	Pamela	Belleville	IL	17	Physician Assistant	S	Paroxetine Hcl	Paroxetine Hcl	14	24	720	183.18		#					*
1407970890	Moraille	Pascale	Hoboken	NJ	34	Psychiatry	S	Paroxetine Hcl	Paroxetine Hcl	25	31	930	173.98			13	13	74.62	390	*
1407971310	Noohani	Khan	Olathe	KS	20	Psychiatry	S	Paroxetine Hcl	Paroxetine Hcl	56	56.1	1640	582.45	14		0	0	0	0		0
1407971377	Carter	Laura	Lebanon	NH	33	Nurse Practitioner	S	Paroxetine Hcl	Paroxetine Hcl	18	18	442	530.59		*					*
1407971732	Serru Paez	Antonio	Las Vegas	NV	32	Internal Medicine	S	Paroxetine Hcl	Paroxetine Hcl	20	34	1020	261.89			20	34	261.89	1020	*
1407971807	Naran	Sage	Brandon	FL	12	Family Practice	S	Paroxetine Hcl	Paroxetine Hcl	16	26	764	165.87		#					*
1407971906	Li	Jieli	Baldwin Park	CA	6	Internal Medicine	S	Paroxetine Hcl	Paroxetine Hcl	17	54.2	1626	579.97		#					*
1407972607	Mckown	Rebecca	Austin	TX	48	General Practice	S	Paroxetine Hcl	Paroxetine Hcl	20	20	535	339.9			0	0	0	0	#
1407973035	Nunez	Venitius	Marlton	NJ	34	Psychiatry	S	Paroxetine Hcl	Paroxetine Hcl	110	118	3517	898.72	14		14	14	199.16	420	*
1407974827	Timbers-Coggin	Kathleen	Redding	CA	6	Nurse Practitioner	S	Paroxetine Hcl	Paroxetine Hcl	13	15	450	73.79			0	0	0	0	#
1407975584	Siddiqui	Asif	Austin	TX	48	Psychiatry	S	Paroxetine Hcl	Paroxetine Hcl	20	20	584	130.81		*					*
1407975915	Ingram	Jan	St Petersburg	FL	12	Nurse Practitioner	S	Paroxetine Hcl	Paroxetine Hcl	12	20	601	180.31		*					*
1407976145	Vazquez	Suzel	South Miami	FL	12	Internal Medicine	T	Paroxetine Hcl	Paroxetine Hcl	12	12	360	45.35			12	12	45.35	360	*
1407976772	Maclean	Deborah	Bangor	ME	23	Nurse Practitioner	S	Paroxetine Hcl	Paroxetine Hcl	20	32	952	314.23			0	0	0	0	#
1407977200	Thomas	Theresa	Clarkston	MI	26	Family Practice	S	Paroxetine Cr	Paroxetine Hcl	11	11	330	1070.58			11	11	1070.58	330	*
1407977374	Oldham-Sibley	Destry	Augusta	ME	23	Nurse Practitioner	S	Paroxetine Hcl	Paroxetine Hcl	44	56	1543	460.92			16	20	246.22	477	*
1407977432	Hendrix	Richard	Fort Mohave	AZ	4	Family Practice	S	Paroxetine Hcl	Paroxetine Hcl	104	177	5310	1401.62	23	#					#
1407977440	Laouel Kader	Abdel Kader	Gering	NE	31	Family Practice	S	Paroxetine Hcl	Paroxetine Hcl	73	98.3	2459	657.6			46	61.3	446.36	1424	*
1407977838	Ledonne	Angelina	Chicago	IL	17	Nurse Practitioner	S	Paroxetine Hcl	Paroxetine Hcl	12	15	450	92.4		*					*
1407978158	Miller	Thomas	Bakersfield	CA	6	Physician Assistant	S	Paroxetine Hcl	Paroxetine Hcl	13	17	510	173.74		*					*
1407978786	Hadley	Sallie	New York	NY	36	Psychiatry	S	Paroxetine Hcl	Paroxetine Hcl	42	42	1260	416.61			24	24	272.93	720	*
1407979891	Woods	Celia	Ventura	CA	6	Psychiatry & Neurology	T	Paroxetine Hcl	Paroxetine Hcl	12	16	480	56.91			0	0	0	0	#
1407980634	Russell	Tori	Columbia	MS	28	Family Practice	S	Paroxetine Hcl	Paroxetine Hcl	26	41.5	1089	221.86		#					*
1407981095	Carnahan Lewis	Kim	Vancouver	WA	53	Nurse Practitioner	S	Paroxetine Hcl	Paroxetine Hcl	48	58	1621	457.57		*					*
1407981319	Marcili	Mariza	Phoenix	AZ	4	Nurse Practitioner	S	Paroxetine Hcl	Paroxetine Hcl	21	21.1	586	280.22			21	21.1	280.22	586	*
1407981814	Saultz	Alisha	Oregon City	OR	41	Family Practice	S	Paroxetine Hcl	Paroxetine Hcl	22	46	1380	403.62		#					*
1407982085	Hittepole	Bridget	Louisville	KY	21	Internal Medicine	S	Paroxetine Hcl	Paroxetine Hcl	19	21	630	127.2		#					*
1407982762	Wiley	William	Johnson City	TN	47	Psychiatry	S	Paroxetine Hcl	Paroxetine Hcl	38	52	1545	423.99			38	52	423.99	1545	*
1407988843	Gagliardo	Michael	Clifton Heights	PA	42	Family Practice	S	Paroxetine Hcl	Paroxetine Hcl	16	46	1380	414.45			16	46	414.45	1380	*
1407989106	Kelly	Derek	Chicago	IL	17	Family Practice	S	Paroxetine Hcl	Paroxetine Hcl	43	61	1830	260.11			43	61	260.11	1830	*
1407989460	Scheftner	William	Chicago	IL	17	Psychiatry	S	Paroxetine Hcl	Paroxetine Hcl	19	51	1530	451.74			19	51	451.74	1530	*
1407992068	Christou	Alexander	Morristown	NJ	34	Family Practice	S	Paroxetine Hcl	Paroxetine Hcl	14	30	900	171.03		*					*
1407992175	Ifantides	Melissa	Sanford	ME	23	Family Practice	S	Paroxetine Hcl	Paroxetine Hcl	21	63	1890	451.59		#					*
1407992449	Pariso	Deborah	Saint Paul	MN	27	Certified Clinical Nurse Specialist	S	Paroxetine Hcl	Paroxetine Hcl	11	11	330	139.99			11	11	139.99	330	*
1407992696	Debarbieri	Victoria Marie	North Haven	CT	9	Nurse Practitioner	S	Paroxetine Hcl	Paroxetine Hcl	13	15	450	72.02			0	0	0	0	#
1407992803	Lenes	Steven	Summerville	SC	45	Family Practice	S	Paroxetine Hcl	Paroxetine Hcl	74	74	1352	845.36		*					*
1407993157	Ahmadi	Ali	Macon	GA	13	Psychiatry	S	Paroxetine Hcl	Paroxetine Hcl	127	151	4443	1376.86	18		49	67	554.96	1968	*
1407995996	Yakubov	Vladimir	Brooklyn	NY	36	Internal Medicine	S	Paroxetine Hcl	Paroxetine Hcl	26	26	201	131.07			26	26	131.07	201	*
1407996564	Nunez	Ausencio	Addison	IL	17	Pediatric Medicine	S	Paroxetine Hcl	Paroxetine Hcl	11	27	810	156.07		*					*
1407998461	Mcbroom	William	La Grange	TX	48	Family Practice	S	Paroxetine Hcl	Paroxetine Hcl	68	99.6	2910	1147.09	12		57	88.6	926.75	2580	#
1407999683	Barker	Misty	Tiptonville	TN	47	Nurse Practitioner	S	Paroxetine Hcl	Paroxetine Hcl	59	81	2430	419.94			48	58	350.09	1740	*
1417001058	Zhuo	Philip	Monterey Park	CA	6	Family Practice	S	Paroxetine Hcl	Paroxetine Hcl	11	21	630	205.8			11	21	205.8	630	*
1417003518	Walters	Colleen	Gerry	NY	36	Nurse Practitioner	S	Paroxetine Hcl	Paroxetine Hcl	32	32	428	671.88			32	32	671.88	428	*
1417005208	Watkins	Gerald	Panorama City	CA	6	Psychiatry	S	Paroxetine Hcl	Paroxetine Hcl	91	243.4	7300	2201.09	31		55	156.2	1440.8	4685		20
1417005828	Green	Matthew	Mckinney	TX	48	Family Practice	S	Paroxetine Hcl	Paroxetine Hcl	14	42	1260	322.44			14	42	322.44	1260	*
1417006131	Chrismon	Dennis	Burlington	NC	37	Physician Assistant	S	Paroxetine Hcl	Paroxetine Hcl	22	28	840	233.1			22	28	233.1	840	*
1417007402	Dumba	Joseph	Omaha	NE	31	Family Practice	S	Paroxetine Hcl	Paroxetine Hcl	46	60.9	1801	725.54			16	30.9	469.86	924	*
1417007642	Heffley	Susan	Colorado Springs	CO	8	Family Practice	S	Paroxetine Hcl	Paroxetine Hcl	25	33	990	221.66	11	#					*
1417008335	Golub	Linda	Eatontown	NJ	34	Physician Assistant	S	Paroxetine Hcl	Paroxetine Hcl	21	21	630	160		#					*
1417008590	Hight	Robin	Lewiston	ID	16	Nurse Practitioner	S	Paroxetine Hcl	Paroxetine Hcl	25	43	1290	299.48		#					*
1417008756	Bertram	Robert	Russell Springs	KY	21	Internal Medicine	S	Paroxetine Hcl	Paroxetine Hcl	14	16	480	67.91			14	16	67.91	480	*
1417008772	Jarchi	Shahriar	Los Angeles	CA	6	Internal Medicine	S	Paroxetine Hcl	Paroxetine Hcl	51	55.1	1051	357.8		#					*
1417008871	Warner	Sharon	Voorhees	NJ	34	Internal Medicine	S	Paroxetine Hcl	Paroxetine Hcl	27	27	810	249.42		#					*
1417009895	Zupnick	Henry	Lynbrook	NY	36	Critical Care (Intensivists)	S	Paroxetine Hcl	Paroxetine Hcl	21	45	1350	168.88			21	45	168.88	1350	*
1417009994	Martinez-Casuso	Rosa	Hialeah	FL	12	Psychiatry & Neurology	T	Paroxetine Hcl	Paroxetine Hcl	53	53	1590	351.53			53	53	351.53	1590	*
1417010505	Deeney	Gerard	Philadelphia	PA	42	Psychiatry	S	Paroxetine Er	Paroxetine Hcl	12	12.4	372	1975.82			0	0	0	0	#
1417010505	Deeney	Gerard	Philadelphia	PA	42	Psychiatry	S	Paroxetine Hcl	Paroxetine Hcl	70	72	2141	723.85			26	26.7	272.25	799	*
1417010893	Zhou	Guilan	Elmhurst	NY	36	Psychiatry	S	Paroxetine Hcl	Paroxetine Hcl	17	17	494	121.9			17	17	121.9	494	*
1417011008	Bazaldua	Gilbert	White House	TN	47	Family Practice	S	Paroxetine Hcl	Paroxetine Hcl	26	66	1961	317.48			26	66	317.48	1961	*
1417012030	Kakarala	Renuka	Williamsport	PA	42	Internal Medicine	S	Paroxetine Hcl	Paroxetine Hcl	25	43	1290	604.24			25	43	604.24	1290	*
1417015645	Thompson	Barbara	Galveston	TX	48	Family Practice	S	Paroxetine Hcl	Paroxetine Hcl	28	70	2100	463.85			28	70	463.85	2100	*
1417016387	Harrom	Heidi	Nashville	TN	47	Psychiatry & Neurology	T	Paroxetine Hcl	Paroxetine Hcl	19	19	570	154.9			0	0	0	0	#
1417017062	Ferrao	Jeanine	Newark	NJ	34	Nurse Practitioner	S	Paroxetine Hcl	Paroxetine Hcl	19	27	810	90.8		#					*
1417017187	Carbajo	Nancy	Hamburg	MI	26	Internal Medicine	S	Paroxetine Hcl	Paroxetine Hcl	11	33	990	173.41			11	33	173.41	990	*
1417017799	Donadio	Richard	Rome	GA	13	Physical Medicine and Rehabilitation	S	Paroxetine Hcl	Paroxetine Hcl	14	20	600	152.61			0	0	0	0	#
1417017856	Guinan	Mary	West Palm Beach	FL	12	Nurse Practitioner	S	Paroxetine Hcl	Paroxetine Hcl	17	45	1350	388.1		*					*
1417018920	Jones	Kenneth	Union City	GA	13	General Practice	S	Paroxetine Hcl	Paroxetine Hcl	15	15	450	73.85		#					*
1417019985	Holdren	Barbara	Meadowbrook	PA	42	Nurse Practitioner	S	Paroxetine Hcl	Paroxetine Hcl	16	28	840	229.25			16	28	229.25	840	*
1417020165	Roberts	John	Charleston	SC	45	Psychiatry & Neurology	T	Paroxetine Hcl	Paroxetine Hcl	11	11	330	72.7			0	0	0	0	#
1417020405	Blackburne	Kizuwanda	Stockbridge	GA	13	Physician Assistant	S	Paroxetine Hcl	Paroxetine Hcl	14	18	540	111.71		#					*
1417020595	Fryzek	Matthew	Council Bluffs	IA	19	Internal Medicine	S	Paroxetine Hcl	Paroxetine Hcl	66	132.2	3946	735.89	12		66	132.2	735.89	3946		12
1417020751	Mishra	Ellen	Dillon	SC	45	Nurse Practitioner	S	Paroxetine Hcl	Paroxetine Hcl	17	23	690	143.14		*					*
1417020819	Soria	Roberto	Cincinnati	OH	39	Psychiatry & Neurology	T	Paroxetine Hcl	Paroxetine Hcl	16	16	460	141.16			0	0	0	0	#
1417020900	Fryman	Jennifer	Cheyenne	WY	56	Nurse Practitioner	S	Paroxetine Hcl	Paroxetine Hcl	15	24	688	70.68		*					*
1417021007	Spades	Sebastian	Walnut Ridge	AR	5	Family Practice	S	Paroxetine Hcl	Paroxetine Hcl	60	76	2280	416.62			60	76	416.62	2280	*
1417021213	Hollett	David	Rochester Hills	MI	26	Family Practice	S	Paroxetine Hcl	Paroxetine Hcl	16	46	1357	219.25			16	46	219.25	1357	*
1417021254	Schenk	Gary	Gastonia	NC	37	Family Practice	S	Paroxetine Hcl	Paroxetine Hcl	50	98	2940	665.92			38	80	485.44	2400	*
1417021353	Rice	John	Checotah	OK	40	Family Practice	S	Paroxetine Hcl	Paroxetine Hcl	64	181.1	5387	957.16	22		49	145	764.49	4350	#
1417021486	Mateus	Beatriz	Phoenix	AZ	4	Psychiatry	S	Paroxetine Hcl	Paroxetine Hcl	30	30	821	339.7			0	0	0	0	#
1417021882	Hamel	Timothy	Monroe	WI	55	Family Practice	S	Paroxetine Hcl	Paroxetine Hcl	76	133.2	3951	751.77	18	#					#
1417022070	Tison	James	Eastman	GA	13	Internal Medicine	S	Paroxetine Hcl	Paroxetine Hcl	28	50	1485	332.39		#					*
1417022112	Lewis	Marc	Hillsboro	OR	41	Family Practice	S	Paroxetine Hcl	Paroxetine Hcl	36	50	1500	419.81			36	50	419.81	1500	*
1417022351	Lee	Karen	Aurora	IL	17	Internal Medicine	S	Paroxetine Hcl	Paroxetine Hcl	16	48	1440	201.52			16	48	201.52	1440	*
1417022799	King	Sarah	Spokane	WA	53	Internal Medicine	S	Paroxetine Hcl	Paroxetine Hcl	13	27	809	145.47			13	27	145.47	809	*
1417023573	Bentivoglio	Gian	Newport	VT	50	Psychiatry	S	Paroxetine Hcl	Paroxetine Hcl	28	28	820	181.25		*					*
1417023763	Cooper	John	Opelika	AL	1	Family Practice	S	Paroxetine Hcl	Paroxetine Hcl	33	49	1444	292.33		#					*
1417024258	Bahadori	Maryam	Anaheim	CA	6	Family Practice	S	Paroxetine Hcl	Paroxetine Hcl	23	65.3	1960	358.38			23	65.3	358.38	1960	*
1417024704	Digby	Sarah	Pinellas Park	FL	12	Internal Medicine	S	Paroxetine Hcl	Paroxetine Hcl	17	31	930	250.11		#					*
1417024902	Simon	Laurel	Portland	OR	41	Internal Medicine	S	Paroxetine Hcl	Paroxetine Hcl	11	29	870	208.51			11	29	208.51	870	*
1417025842	Cardenas	Vicente	Chicago	IL	17	Family Practice	S	Paroxetine Hcl	Paroxetine Hcl	16	36	1080	155.47			16	36	155.47	1080	*
1417025966	Paragi	Kavita	Sterling Heights	MI	26	Internal Medicine	S	Paroxetine Hcl	Paroxetine Hcl	57	139	4170	768.28	13		57	139	768.28	4170		13
1417026394	Anto	Maliakal	Syosset	NY	36	Cardiology	S	Paroxetine Hcl	Paroxetine Hcl	12	20	600	71.79			12	20	71.79	600	*
1417026675	Reddy	Dayakar	Elmira	NY	36	Internal Medicine	S	Paroxetine Hcl	Paroxetine Hcl	42	102	3060	506.52	11	#					*
1417026949	Lebuhn	Polly	Paducah	KY	21	Internal Medicine	S	Paroxetine Hcl	Paroxetine Hcl	35	83	2490	430.66			24	72	377.51	2160	*
1417026964	Fox	Bridget	Harvest	AL	1	Nurse Practitioner	S	Paroxetine Hcl	Paroxetine Hcl	38	62	1860	372.73		#					*
1417027145	Koch	Diane	Urbana	IL	17	Nurse Practitioner	S	Paroxetine Hcl	Paroxetine Hcl	17	31	922	279.67			17	31	279.67	922	*
1417027525	Thornbury	William	Glasgow	KY	21	Family Practice	S	Paroxetine Hcl	Paroxetine Hcl	53	91	2730	734.19	12	#					*
1417028192	Ross	Soraya	Bell	CA	6	Physician Assistant	S	Paroxetine Hcl	Paroxetine Hcl	27	43	1290	231.72		#					*
1417028523	Sanghera	Perminder	Peoria	AZ	4	Internal Medicine	S	Paroxetine Hcl	Paroxetine Hcl	44	76	2280	299.82			26	50	191.35	1500	*
1417028655	Pesce	Jodi	Mcdonough	GA	13	Nurse Practitioner	S	Paroxetine Hcl	Paroxetine Hcl	45	81	2430	385.39	12	#					#
1417028697	Sullivan	Lori	Hilliard	OH	39	Family Practice	S	Paroxetine Hcl	Paroxetine Hcl	11	23	690	130.16			11	23	130.16	690	*
1417028978	Rasmussen	Nora	New Town	ND	38	Nurse Practitioner	S	Paroxetine Hcl	Paroxetine Hcl	17	31	930	150.68			17	31	150.68	930	*
1417029364	Robinson	Cynane	Southfield	MI	26	Emergency Medicine	S	Paroxetine Hcl	Paroxetine Hcl	21	21	606	228.24		*					*
1417029398	Walden	Joseph	Lebanon	PA	42	Family Practice	S	Paroxetine Hcl	Paroxetine Hcl	50	66	1980	420.45			11	11	44	330	*
1417029760	Fischman	Lawrence	Brunswick	ME	23	Psychiatry	S	Paroxetine Hcl	Paroxetine Hcl	42	62	1847	318.77			28	44	194.69	1307	*
1417029950	Reber	Garth	Fort Washakie	WY	56	General Practice	S	Paroxetine Hcl	Paroxetine Hcl	17	17	510	90.28			17	17	90.28	510	*
1417030289	Kruse	George	Bronx	NY	36	Psychiatry	S	Paroxetine Hcl	Paroxetine Hcl	66	86	2569	772.05	11		34	54	522.73	1620	*
1417030479	Blumstein	Meyer	Lynbrook	NY	36	Gastroenterology	S	Paroxetine Hcl	Paroxetine Hcl	24	40	1200	432.13			24	40	432.13	1200	*
1417030644	Hazim	Dina	Dallas	TX	48	Internal Medicine	S	Paroxetine Hcl	Paroxetine Hcl	13	17	510	135.64			13	17	135.64	510	*
1417031022	Stewart	John	Alhambra	CA	6	Family Practice	S	Paroxetine Hcl	Paroxetine Hcl	12	24.1	714	210.02		*					*
1417032285	Giorgio	Dawn	Glens Falls	NY	36	Physician Assistant	S	Paroxetine Hcl	Paroxetine Hcl	13	37	1094	114.33			13	37	114.33	1094	*
1417033044	Khan	Lubna	Henderson	NV	32	Family Practice	S	Paroxetine Hcl	Paroxetine Hcl	11	31	930	232.59			11	31	232.59	930	*
1417033184	Dormesy	Karl	Rego Park	NY	36	Psychiatry	S	Paroxetine Hcl	Paroxetine Hcl	16	16	462	114.23		*					*
1417033218	Baker	Steven	Asheville	NC	37	Psychiatry	S	Paroxetine Hcl	Paroxetine Hcl	59	59.4	1777	530.75			0	0	0	0	#
1417033218	Baker	Steven	Asheville	NC	37	Psychiatry	S	Paxil	Paroxetine Hcl	12	12.2	366	13492.1			0	0	0	0	#
1417033234	Vincent	James	Seattle	WA	53	Internal Medicine	T	Paroxetine Hcl	Paroxetine Hcl	12	12	360	240.45			12	12	240.45	360	*
1417033788	Moore	Kathleen	Denton	TX	48	Nurse Practitioner	S	Paroxetine Hcl	Paroxetine Hcl	12	14	420	71.14			12	14	71.14	420	*
1417033812	Korol	Vadim	Brooklyn	NY	36	Nurse Practitioner	S	Paroxetine Hcl	Paroxetine Hcl	81	89	2647	918.01	11		47	55	601.46	1650	*
1417034810	Pachence	Babette	Bradenton	FL	12	Internal Medicine	S	Paroxetine Hcl	Paroxetine Hcl	17	49	1470	275.44		*					*
1417035148	Nguyen	Luu	Elk Grove	CA	6	Internal Medicine	S	Paroxetine Hcl	Paroxetine Hcl	22	54.7	1560	521.78		#					*
1417035502	Elzi	Stanton	Wheat Ridge	CO	8	Internal Medicine	S	Paroxetine Hcl	Paroxetine Hcl	41	83	2490	770.67	15		41	83	770.67	2490		15
1417035791	Leider	Jason	Bronx	NY	36	Internal Medicine	S	Paroxetine Hcl	Paroxetine Hcl	22	22	660	207.22			11	11	118.36	330	*
1417036179	Zarkowski	Paul	Seattle	WA	53	Psychiatry	S	Paroxetine Hcl	Paroxetine Hcl	175	185.4	5241	2544.96	20		17	25	281.95	724	*
1417036369	Sheibani	Malek	Los Angeles	CA	6	General Practice	S	Paroxetine Hcl	Paroxetine Hcl	34	60	1800	245.32		#					*
1417037227	Pauly	Suzanne	Minneapolis	MN	27	Family Practice	S	Paroxetine Hcl	Paroxetine Hcl	20	34	1020	176.86		#					*
1417037292	Maxwell	Ladonna	Great Falls	MT	30	Nurse Practitioner	S	Paroxetine Hcl	Paroxetine Hcl	30	32	960	171.89		#					*
1417037409	Berg	Paul	Georgetown	TX	48	Family Practice	S	Paroxetine Hcl	Paroxetine Hcl	37	101	3030	612.02			37	101	612.02	3030	*
1417038001	Topol	Paul	Juneau	AK	2	Psychiatry	S	Paroxetine Hcl	Paroxetine Hcl	13	13	369	152.47			0	0	0	0	#
1417038076	Balch	Judith	Oneida	NY	36	Nurse Practitioner	S	Paroxetine Cr	Paroxetine Hcl	11	11	154	675.8			11	11	675.8	154	*
1417038076	Balch	Judith	Oneida	NY	36	Nurse Practitioner	S	Paroxetine Hcl	Paroxetine Hcl	18	18	428	175.73			18	18	175.73	428	*
1417038381	Nolan	Sara	Wauwatosa	WI	55	Family Practice	S	Paroxetine Hcl	Paroxetine Hcl	58	100	3000	864.98	11		41	79	716.41	2370	*
1417038449	Skory	Mark	Auburn	MI	26	Family Practice	S	Paroxetine Hcl	Paroxetine Hcl	25	55	1650	410.27		*					*
1417038738	Hollar	Larry	Winston Salem	NC	37	Family Practice	S	Paroxetine Hcl	Paroxetine Hcl	16	28.1	842	205.1		*					*
1417038746	Prem	Sunil	Monroe	LA	22	Internal Medicine	S	Paroxetine Hcl	Paroxetine Hcl	14	26	706	177.09		#					*
1417038753	Mayzler	Boris	Stamford	CT	9	Family Practice	S	Paroxetine Hcl	Paroxetine Hcl	25	41	1230	187.2			25	41	187.2	1230	*
1417038852	Houser	John	Peoria	IL	17	Internal Medicine	S	Paroxetine Hcl	Paroxetine Hcl	18	30.2	905	316.1		*					*
1417038969	Rivera	Robert	Cidra	PR	72	General Practice	S	Paroxetine Hcl	Paroxetine Hcl	13	15	450	117.29		#					*
1417039025	Benich	Joseph	Charleston	SC	45	Family Practice	S	Paroxetine Hcl	Paroxetine Hcl	14	32	960	225.17			14	32	225.17	960	*
1417039447	Zoelle	Sara	Sheldon	IA	19	Family Practice	S	Paroxetine Cr	Paroxetine Hcl	12	12	360	1523.72		*					*
1417039447	Zoelle	Sara	Sheldon	IA	19	Family Practice	S	Paroxetine Hcl	Paroxetine Hcl	54	98.1	2740	479.75	12		39	77.1	361.13	2314	*
1417039736	Vilatte	Alain	Peoria	IL	17	Family Practice	S	Paroxetine Hcl	Paroxetine Hcl	16	48	1440	712.29		#					*
1417040114	Tang	Tony	St. Louis	MO	29	Geriatric Medicine	S	Paroxetine Hcl	Paroxetine Hcl	17	17	472	236.66			17	17	236.66	472	*
1417041047	Ragland	Vanessa	Haleyville	AL	1	Family Practice	S	Paroxetine Hcl	Paroxetine Hcl	78	158	4516	851.27	21		50	92	427.75	2536	*
1417041377	West	Sally	Atlanta	GA	13	Internal Medicine	S	Paroxetine Hcl	Paroxetine Hcl	37	71	2130	486.88			37	71	486.88	2130	*
1417041385	Norris	Lisa	Ann Arbor	MI	26	Nurse Practitioner	S	Paroxetine Hcl	Paroxetine Hcl	12	12	360	155.16			0	0	0	0	#
1417041773	Lawton	Dennis	Greenfield	IN	18	Family Practice	S	Paroxetine Hcl	Paroxetine Hcl	21	49	1470	280.03		#					*
1417042979	Borum	Charles	Natchez	MS	28	Family Practice	S	Paroxetine Hcl	Paroxetine Hcl	61	103.3	3100	733.97	13	#					#
1417042979	Borum	Charles	Natchez	MS	28	Family Practice	S	Paxil Cr	Paroxetine Hcl	13	13	386	2551.23			0	0	0	0	#
1417043175	Schultz	Melissa	Plainfield	IL	17	Physician Assistant	S	Paroxetine Hcl	Paroxetine Hcl	11	31	930	214			11	31	214	930	*
1417043340	Barraza	Henry	Los Angeles	CA	6	Physician Assistant	S	Paroxetine Hcl	Paroxetine Hcl	14	20	584	61.28		*					*
1417043449	Jalil	Nathaniel	Eau Claire	WI	55	Nephrology	S	Paroxetine Hcl	Paroxetine Hcl	15	35	1050	191.34			15	35	191.34	1050	*
1417043589	Fraser	Robert	Leominster	MA	25	Internal Medicine	S	Paroxetine Hcl	Paroxetine Hcl	172	314	9164	1621.17	31	#					#
1417043639	Witham	Peter	Southwest Harbor	ME	23	Internal Medicine	S	Paroxetine Hcl	Paroxetine Hcl	15	39	1137	227.64		*					*
1417043696	Perkins	Ernest	Clayton	OK	40	Physician Assistant	S	Paroxetine Hcl	Paroxetine Hcl	12	26	780	125.24		#					*
1417043803	Smith	Roderick	Flint	MI	26	Neuropsychiatry	S	Paroxetine Hcl	Paroxetine Hcl	15	15.2	456	102.82			0	0	0	0	#
1417043969	Hovorka	Gail	Arcata	CA	6	Family Practice	S	Paroxetine Hcl	Paroxetine Hcl	25	27	810	214.38			12	12	132.12	360	*
1417044157	Davis	Dustin	Georgetown	DE	10	Family Practice	S	Paroxetine Hcl	Paroxetine Hcl	17	43	1263	314.89			17	43	314.89	1263	*
1417044520	Montgomery	Stephen	Nashville	TN	47	Psychiatry	S	Paroxetine Hcl	Paroxetine Hcl	19	37	1110	400.47		*					*
1417044967	Leitgeb	Monika	Lansing	MI	26	Family Practice	S	Paroxetine Hcl	Paroxetine Hcl	22	62	1860	323.09			22	62	323.09	1860	*
1417045303	Scarborough	Kyle	Conroe	TX	48	Family Practice	S	Paroxetine Hcl	Paroxetine Hcl	41	103	3090	642.8	15	#					#
1417045337	Finley Mims	Bernita	Butler	AL	1	Family Practice	S	Paroxetine Hcl	Paroxetine Hcl	28	52	1528	406.41		#					*
1417045436	Magged	Mark	Whittier	CA	6	Family Practice	S	Paroxetine Hcl	Paroxetine Hcl	26	56	1680	347.12			26	56	347.12	1680	*
1417045477	Morris	Tameika	Dallas	TX	48	Nurse Practitioner	S	Paroxetine Hcl	Paroxetine Hcl	40	44	1320	375.31	18	*					*
1417045550	Sperry	Robert	Bellingham	WA	53	Family Practice	S	Paroxetine Hcl	Paroxetine Hcl	21	27	810	162.34		#					*
1417046038	Khan	Moid	Watertown	NY	36	General Practice	S	Paroxetine Hcl	Paroxetine Hcl	19	31	930	183.87		#					*
1417046327	Jordan	Terry	Meridian	MS	28	Psychiatry	S	Paroxetine Hcl	Paroxetine Hcl	54	62	1860	347.61	15		14	16	91.5	480	*
1417047200	Velazquez	Belinda	New York	NY	36	Infectious Disease	S	Paroxetine Hcl	Paroxetine Hcl	34	65	1950	285.06			34	65	285.06	1950	*
1417047366	Laming	Christie	Lexington	MI	26	Family Practice	S	Paroxetine Hcl	Paroxetine Hcl	28	57.5	1726	380.19		#					*
1417047762	Ehrmann	Paul	Royal Oak	MI	26	Family Practice	S	Paroxetine Hcl	Paroxetine Hcl	54	90	2700	696.27			54	90	696.27	2700	*
1417048059	Wu	Ming-Hsien	Fremont	CA	6	Family Practice	S	Paroxetine Hcl	Paroxetine Hcl	12	12.3	369	93.12			0	0	0	0	#
1417048448	Sinaee	Ramesh	Sacramento	CA	6	Internal Medicine	S	Paroxetine Hcl	Paroxetine Hcl	43	75	2250	434.16		#					*
1417048737	Haag	Matthew	Oklahoma City	OK	40	Family Practice	S	Paroxetine Hcl	Paroxetine Hcl	11	11	330	50.06			11	11	50.06	330	*
1417048893	Guanzon	Ryan Rommel	Stanwood	WA	53	Internal Medicine	S	Paroxetine Hcl	Paroxetine Hcl	25	63	1890	391.12		#					*
1417049032	Penney	Shirley	St Ansgar	IA	19	Physician Assistant	S	Paroxetine Hcl	Paroxetine Hcl	12	36	1080	224.65			12	36	224.65	1080	*
1417049131	Rey	Ricardo	Clifton	NJ	34	Internal Medicine	S	Paroxetine Hcl	Paroxetine Hcl	35	85	2550	469.85	12	#					#
1417049271	Raymond	Frank	West Des Moines	IA	19	Physician Assistant	S	Paroxetine Hcl	Paroxetine Hcl	15	25	750	90.35			15	25	90.35	750	*
1417049396	King	David	Fridley	MN	27	Medical Oncology	S	Paroxetine Hcl	Paroxetine Hcl	30	36	1080	226.17			18	24	134.82	720	*
1417049420	Williamson	Theresa	Lumberton	NC	37	Physician Assistant	S	Paroxetine Hcl	Paroxetine Hcl	44	58	1722	405.27			12	18	85.89	540	*
1417049834	Sussman	Craig	Nashville	TN	47	Endocrinology	S	Paroxetine Hcl	Paroxetine Hcl	102	235.2	7055	1714	23		102	235.2	1714	7055		23
1417049974	Christensen	Marisa	Charlottesville	VA	51	Internal Medicine	S	Paroxetine Hcl	Paroxetine Hcl	47	47	1313	441.19		#					*
1417050204	Younger	Steven	Neosho	MO	29	Family Practice	S	Paroxetine Hcl	Paroxetine Hcl	21	23	690	112.29		*					*
1417050360	Madonick	Steven	Manchester	CT	9	Psychiatry	S	Paroxetine Hcl	Paroxetine Hcl	73	88	2562	756.45	16		17	30	341.2	891	*
1417051558	Frank	Stewart	San Diego	CA	6	Internal Medicine	S	Paroxetine Hcl	Paroxetine Hcl	20	46	1380	407.26			20	46	407.26	1380	*
1417052267	Carrasco	Gaston	Hoffman Estates	IL	17	Internal Medicine	S	Paroxetine Hcl	Paroxetine Hcl	29	63	1890	304.59			29	63	304.59	1890	*
1417052309	Vyas	Veda	Winter Park	FL	12	Psychiatry	S	Paroxetine Hcl	Paroxetine Hcl	55	55	1650	414.25			0	0	0	0	#
1417052317	Wadhera	Madhukar	Rosedale	NY	36	Internal Medicine	S	Paroxetine Hcl	Paroxetine Hcl	24	44	1320	219.45		#					*
1417052382	Jhunja	Rashma	Bloomfield	CT	9	Internal Medicine	S	Paroxetine Hcl	Paroxetine Hcl	39	83	2490	746.47			39	83	746.47	2490	*
1417052648	Haack	Dennis	Seattle	WA	53	Family Practice	S	Paroxetine Hcl	Paroxetine Hcl	18	30	900	272.28		#					*
1417052861	Eastin	Scott	Urbandale	IA	19	Psychiatry & Neurology	T	Paroxetine Hcl	Paroxetine Hcl	19	29	833	128.57		*					*
1417053133	Moon	David	Lake City	SC	45	Family Practice	S	Paroxetine Hcl	Paroxetine Hcl	61	81	2408	498.15	13	#					#
1417054032	Hickman	Barbara	Princeton	KY	21	Nurse Practitioner	S	Paroxetine Hcl	Paroxetine Hcl	65	122	3641	847.24	15	#					#
1417054222	Rana	Ahmad	North Attleboro	MA	25	Family Practice	S	Paroxetine Hcl	Paroxetine Hcl	31	61	1830	390.2			20	50	336.08	1500	*
1417054321	Lopresti	Anthony	Vallejo	CA	6	Osteopathic Manipulative Medicine	S	Paroxetine Hcl	Paroxetine Hcl	11	19	570	135.09		*					*
1417055211	Henry	Robert	Hamden	CT	9	Internal Medicine	S	Paroxetine Hcl	Paroxetine Hcl	12	36	1080	256.3			12	36	256.3	1080	*
1417055765	Burrell	Barbara	Crystal Lake	IL	17	Internal Medicine	S	Paroxetine Hcl	Paroxetine Hcl	15	43	1275	159.73			15	43	159.73	1275	*
1417056250	Qureshi	Shoaib	Memphis	TN	47	Family Practice	S	Paroxetine Hcl	Paroxetine Hcl	31	41	814	276.78		*					*
1417056417	Olti Weissbrun	Vivian	Miami Beach	FL	12	Psychiatry	S	Paroxetine Hcl	Paroxetine Hcl	16	20	600	87.57		*					*
1417056854	Powers	James	Nashville	TN	47	Geriatric Medicine	S	Paroxetine Hcl	Paroxetine Hcl	16	24.2	725	188.21		*					*
1417056862	Brown	Stanton	Riverdale	CA	6	Physician Assistant	S	Paroxetine Hcl	Paroxetine Hcl	44	46	1380	334.28			28	30	207.42	900	*
1417057068	Tye	Jonathan	West Covina	CA	6	Cardiology	S	Paroxetine Hcl	Paroxetine Hcl	17	51	1530	190.56			17	51	190.56	1530	*
1417057316	Doust	Afshin	Mission Viejo	CA	6	Internal Medicine	S	Paroxetine Hcl	Paroxetine Hcl	13	15	434	95.49		#					*
1417057407	Kelly	Kristen	Seattle	WA	53	Family Practice	S	Paroxetine Hcl	Paroxetine Hcl	14	30	900	129.01		*					*
1417057456	Kutas	Lisa	Ypsilanti	MI	26	Internal Medicine	S	Paroxetine Hcl	Paroxetine Hcl	60	143.7	4281	1165.62	16	#					#
1417057589	Smith	Joseph	Springfield	OH	39	Family Practice	S	Paroxetine Hcl	Paroxetine Hcl	49	75	2250	435.04			37	63	387.04	1890	*
1417057597	Wilson	Libby	Springfield	OH	39	Family Practice	S	Paroxetine Hcl	Paroxetine Hcl	28	66	1980	692.58		#					*
1417057787	Carter	Monica	Greensboro	NC	37	Internal Medicine	S	Paroxetine Hcl	Paroxetine Hcl	31	41.2	1142	459.28		#					*
1417057886	Nash	Richard	Stillwater	MN	27	Family Practice	S	Paroxetine Hcl	Paroxetine Hcl	48	48	1378	360.97		#					*
1417057977	Poe	Jonell	Augusta	GA	13	Physician Assistant	S	Paroxetine Hcl	Paroxetine Hcl	12	12	360	187.2			0	0	0	0	#
1417058298	Bailey	Heather	Buffalo	NY	36	Physician Assistant	S	Paroxetine Hcl	Paroxetine Hcl	12	22	660	176.86			12	22	176.86	660	*
1417058496	Anderson	Brian	Louisville	CO	8	Psychiatry & Neurology	T	Paroxetine Er	Paroxetine Hcl	11	11	330	1463.71			11	11	1463.71	330	*
1417058496	Anderson	Brian	Louisville	CO	8	Psychiatry & Neurology	T	Paroxetine Hcl	Paroxetine Hcl	11	11	330	112.42			11	11	112.42	330	*
1417058918	Robbins	Donald	Cass City	MI	26	Family Practice	S	Paroxetine Hcl	Paroxetine Hcl	12	35	1050	203.17			12	35	203.17	1050	*
1417059056	Alugubelli	Venkatreddy	Beverly Hills	FL	12	Internal Medicine	S	Paroxetine Hcl	Paroxetine Hcl	56	152	4545	1163.06	15	#					#
1417059064	Koval	Maureen	Bainbridge Island	WA	53	Family Practice	S	Paroxetine Hcl	Paroxetine Hcl	16	28	732	133.62			16	28	133.62	732	*
1417059254	Cox	Daniel	Knoxville	TN	47	Family Practice	S	Paroxetine Hcl	Paroxetine Hcl	35	55	1650	534.54		#					*
1417059718	Berk	Gary	Hermon	NY	36	Family Practice	S	Paroxetine Hcl	Paroxetine Hcl	27	39	1052	233.04		#					*
1417059791	Murphy	John	Lunenburg	MA	25	Internal Medicine	S	Paroxetine Hcl	Paroxetine Hcl	50	50	1471	554.37			50	50	554.37	1471	*
1417059916	Mok	Minsen	Fountain Valley	CA	6	Internal Medicine	S	Paroxetine Hcl	Paroxetine Hcl	23	23	690	288.99		*					*
1417060666	Chandra	Sunil	Northport	AL	1	Internal Medicine	S	Paroxetine Hcl	Paroxetine Hcl	43	97	2910	539.28	16		25	63	368.3	1890	*
1417061284	Vitug	Avelina	Marion	IN	18	Psychiatry	S	Paroxetine Hcl	Paroxetine Hcl	96	100	2888	1086.68			0	0	0	0	#
1417061433	Ritter	Michelle	Portland	OR	41	Family Practice	S	Paroxetine Hcl	Paroxetine Hcl	12	36	1080	228.78			12	36	228.78	1080	*
1417061995	Kelley	Billie	Irvine	KY	21	Nurse Practitioner	S	Paroxetine Hcl	Paroxetine Hcl	24	30	900	175.93		#					*
1417062357	Fales	Robert	Middletown	CT	9	Internal Medicine	S	Paroxetine Hcl	Paroxetine Hcl	39	57	1672	443.67			20	38	309.86	1140	*
1417062464	Campbell	James	Cleveland	OH	39	Geriatric Medicine	S	Paroxetine Hcl	Paroxetine Hcl	39	47	1410	598.96			26	30	424.15	900	*
1417062530	Griffin	Angela	Decatur	GA	13	Internal Medicine	S	Paroxetine Hcl	Paroxetine Hcl	36	74	2220	409.03		#					*
1417062761	Stromberg	Reid	Port Huron	MI	26	Family Practice	S	Paroxetine Hcl	Paroxetine Hcl	14	42	1260	328.57		*					*
1417062894	Kwok	Ronald	El Cajon	CA	6	Internal Medicine	S	Paroxetine Hcl	Paroxetine Hcl	20	38	1117	333.3			20	38	333.3	1117	*
1417063306	Gerdes	Carol	Alameda	CA	6	Obstetrics & Gynecology	S	Brisdelle	Paroxetine Mesylate	12	12	360	2296.68			12	12	2296.68	360	*
1417063769	Baranauskas	Michael	Mentor	OH	39	Internal Medicine	S	Paroxetine Hcl	Paroxetine Hcl	67	147	4401	1293.21	19	#					#
1417063843	Meyers	Ellen	Bend	OR	41	Internal Medicine	S	Paroxetine Hcl	Paroxetine Hcl	23	43.5	1285	196.49		#					*
1417064262	Holcomb	William	Oklahoma City	OK	40	Family Practice	S	Paroxetine Hcl	Paroxetine Hcl	23	29	870	158.05		*					*
1417064502	Haq	Masroor	West Bloomfield	MI	26	Psychiatry	S	Paroxetine Hcl	Paroxetine Hcl	12	12	360	162.29			12	12	162.29	360	*
1417064536	Warren	Diana	Haleyville	AL	1	General Practice	S	Paroxetine Hcl	Paroxetine Hcl	15	25	750	79.96		*					*
1417064841	Newberg	Matthew	Winter Park	FL	12	Internal Medicine	S	Paroxetine Hcl	Paroxetine Hcl	22	62	1860	560.97			22	62	560.97	1860	*
1417064908	Reyes	Christine	Orange	NJ	34	Psychiatry	S	Paroxetine Hcl	Paroxetine Hcl	16	18	522	74.24			0	0	0	0	#
1417065236	Arcot	Narender	Jacksonville	NC	37	Family Practice	S	Paroxetine Hcl	Paroxetine Hcl	12	36	1080	213.83		*					*
1417065350	Mansoor-Arabo	Walid	Rochester	MI	26	Internal Medicine	S	Paroxetine Hcl	Paroxetine Hcl	15	43	1290	558.51			15	43	558.51	1290	*
1417065608	Peterson	Erin	Mason City	IA	19	Physical Medicine and Rehabilitation	S	Paroxetine Hcl	Paroxetine Hcl	17	17	466	129.89		#					*
1417066671	Johnson	Cheryl	Lehi	UT	49	Family Practice	S	Paroxetine Hcl	Paroxetine Hcl	11	31	930	267.34			11	31	267.34	930	*
1417067299	Boozer	Jennifer	Claremont	CA	6	Family Practice	S	Paroxetine Hcl	Paroxetine Hcl	15	25	750	160.97			15	25	160.97	750	*
1417067588	Sadiq	Yousuf	Rialto	CA	6	Internal Medicine	S	Paroxetine Hcl	Paroxetine Hcl	80	100.2	2405	979.31			80	100.2	979.31	2405	*
1417068511	Bhandari	Bhupinder	Fremont	CA	6	Gastroenterology	S	Paroxetine Hcl	Paroxetine Hcl	47	53	1265	517.4	11		33	39	300.76	845	*
1417069576	Schuman	Linda	Jefferson Hills	PA	42	Family Practice	S	Paroxetine Hcl	Paroxetine Hcl	15	33	990	390.35			15	33	390.35	990	*
1417069659	French	Neel	Chicago	IL	17	Internal Medicine	S	Paroxetine Hcl	Paroxetine Hcl	13	31	930	204.28		*					*
1417070533	Epstein	Robert	Berkeley	CA	6	Psychiatry & Neurology	T	Paroxetine Hcl	Paroxetine Hcl	11	11	330	77			11	11	77	330	*
1417070822	Weisz	Igor	Greenbrae	CA	6	Psychiatry & Neurology	T	Paroxetine Hcl	Paroxetine Hcl	14	14	374	127.12			0	0	0	0	#
1417074188	Pierko	Dariusz	Sumerset	PA	42	Family Practice	S	Paroxetine Hcl	Paroxetine Hcl	38	93	2790	736.14		#					*
1417074881	Barash	Jonathan	San Francisco	CA	6	Family Practice	S	Paroxetine Hcl	Paroxetine Hcl	18	46	1380	323.56			18	46	323.56	1380	*
1417076738	Cheema	Rupinder	Roseville	CA	6	Family Practice	S	Paroxetine Hcl	Paroxetine Hcl	23	23	690	348.37		#					*
1417077355	Herbert	Jennifer	Grovetown	GA	13	Family Practice	S	Paroxetine Hcl	Paroxetine Hcl	21	51	1530	243.07			21	51	243.07	1530	*
1417077736	Woody	Anja	Candler	NC	37	Physician Assistant	S	Paroxetine Hcl	Paroxetine Hcl	14	22	660	200.15			0	0	0	0	#
1417077827	Nissen	Michael	Raeford	NC	37	Nurse Practitioner	S	Paroxetine Hcl	Paroxetine Hcl	28	28.8	865	181.58			28	28.8	181.58	865	*
1417079393	Kannamangala Chandrashekar	Sujay Kumar	Dickson	TN	47	Family Practice	S	Paroxetine Hcl	Paroxetine Hcl	11	11	327	90.74		*					*
1417081282	Isakov Kyriakakis	Ingrid	Anderson	SC	45	Internal Medicine	S	Paroxetine Hcl	Paroxetine Hcl	46	82	2460	581.77	12	#					#
1417081506	Coath	Gwennaye	Jackson	NC	37	Family Practice	S	Paroxetine Hcl	Paroxetine Hcl	94	144	4294	1222.65	17		62	98	910.94	2914	#
1417082892	Fenton	Barry	Dallas	TX	48	Psychiatry	S	Paroxetine Hcl	Paroxetine Hcl	15	21	630	226.89		*					*
1417084435	Glasgow	Michelle	Fort Collins	CO	8	Family Practice	S	Paroxetine Hcl	Paroxetine Hcl	26	62	1860	641.66			26	62	641.66	1860	*
1417084682	D'angelis	Christina	Staten Island	NY	36	Physician Assistant	S	Paroxetine Hcl	Paroxetine Hcl	20	44	1320	661.68			20	44	661.68	1320	*
1417084989	Centers	Nathan	Wilmington	DE	10	Psychiatry & Neurology	T	Paroxetine Hcl	Paroxetine Hcl	11	13	390	123.83			0	0	0	0	#
1417085937	Joseph	Lisa	Randolph	NJ	34	Internal Medicine	S	Paroxetine Er	Paroxetine Hcl	14	22	533	2616.05			14	22	2616.05	533	*
1417085937	Joseph	Lisa	Randolph	NJ	34	Internal Medicine	S	Paroxetine Hcl	Paroxetine Hcl	14	32	960	233.97			14	32	233.97	960	*
1417086166	Dempsey	Becky	Nitro	WV	54	Nurse Practitioner	S	Paroxetine Hcl	Paroxetine Hcl	41	55	1650	474.4			22	36	298.82	1080	*
1417087073	Leish	Brian	Laguna Hills	CA	6	Family Practice	S	Paroxetine Hcl	Paroxetine Hcl	50	86.1	2584	716.19	12		31	57.1	455.31	1714	*
1417088154	Brun	Gloria	Greenville	TX	48	Psychiatry	S	Paroxetine Hcl	Paroxetine Hcl	15	19	570	63.84		#					*
1417089699	Kenny	Kevin	Brooklyn	NY	36	Psychiatry	S	Paroxetine Cr	Paroxetine Hcl	24	24	720	4018.6		*					*
1417089699	Kenny	Kevin	Brooklyn	NY	36	Psychiatry	S	Paroxetine Hcl	Paroxetine Hcl	13	13	390	93.55			0	0	0	0	#
1417090648	Eklund	Steve	San Bernardino	CA	6	Psychiatry & Neurology	T	Paroxetine Hcl	Paroxetine Hcl	61	73	2190	463.38			18	18	123.5	540	*
1417091299	Kane	Helena	Denver	CO	8	Internal Medicine	S	Paroxetine Hcl	Paroxetine Hcl	27	27	794	887.33		#					*
1417091802	Cao	Yunyu	Issaquah	WA	53	Internal Medicine	S	Paroxetine Hcl	Paroxetine Hcl	16	42	1260	190.33			16	42	190.33	1260	*
1417093071	Afridi	Mohammad	Waterloo	IA	19	Psychiatry	S	Paroxetine Hcl	Paroxetine Hcl	48	56	1674	402.02			13	13	93.87	384	*
1417093907	Nelson	Mary	Park Rapids	MN	27	Nurse Practitioner	S	Paroxetine Hcl	Paroxetine Hcl	24	69.5	2085	329.01	11		24	69.5	329.01	2085		11
1417094061	Banner	Kathryn	Bristol	RI	44	Internal Medicine	S	Paroxetine Hcl	Paroxetine Hcl	85	159	4770	1453.65	17		73	139	1252.43	4170	#
1417095340	Martin	William	Lawrenceville	GA	13	Internal Medicine	S	Paroxetine Hcl	Paroxetine Hcl	40	66	1980	386.69		#					*
1417096363	Qiu	Bosheng	Alhambra	CA	6	Internal Medicine	S	Paroxetine Hcl	Paroxetine Hcl	53	95	2634	645.23	12	#					#
1417096439	Chavez	Augustine	Scottsdale	AZ	4	Family Practice	S	Paroxetine Hcl	Paroxetine Hcl	13	39	1170	305.56			13	39	305.56	1170	*
1417097155	Borgstadt	Joshua	Pagosa Springs	CO	8	Physician Assistant	S	Paroxetine Hcl	Paroxetine Hcl	23	37	1110	208.27		*					*
1417098500	Pham	Bao	Houston	TX	48	Family Practice	S	Paroxetine Hcl	Paroxetine Hcl	16	46	1380	239.06		#					*
1417099490	Mesa	Gregory	Golden	CO	8	Family Practice	S	Paroxetine Hcl	Paroxetine Hcl	14	14	372	189.96			14	14	189.96	372	*
1417100223	Shaw	Charles	Richmond	KY	21	Family Practice	S	Paroxetine Hcl	Paroxetine Hcl	41	67	1995	433.54			23	35	205.87	1035	*
1417100322	Coronel	Marleen	Fresno	CA	6	Internal Medicine	S	Paroxetine Hcl	Paroxetine Hcl	12	36	1080	202.34		*					*
1417101809	Sanna	Maija	Los Angeles	CA	6	Internal Medicine	S	Paroxetine Hcl	Paroxetine Hcl	17	48	1440	362.44			17	48	362.44	1440	*
1417101999	O'leary	Joanna	Portland	OR	41	Neurology	S	Paroxetine Hcl	Paroxetine Hcl	13	13	390	491.4			13	13	491.4	390	*
1417102393	Cox	David	Moultrie	GA	13	Internal Medicine	S	Paroxetine Hcl	Paroxetine Hcl	17	23	690	144.18		*					*
1417103854	Hoskins	John	Idabel	OK	40	Internal Medicine	S	Paroxetine Hcl	Paroxetine Hcl	12	12	360	140.77			12	12	140.77	360	*
1417104175	Giessert	Denise	Buffalo	NY	36	Psychiatry	S	Paroxetine Hcl	Paroxetine Hcl	12	12	360	145.77			0	0	0	0	#
1417104829	Wood	James	Norwich	NY	36	Internal Medicine	S	Paroxetine Hcl	Paroxetine Hcl	29	61	1830	476.19			17	45	332.74	1350	*
1417105040	Quispez-Asin	Carla	Miami	FL	12	Internal Medicine	S	Paroxetine Er	Paroxetine Hcl	11	11	330	1239.41			11	11	1239.41	330	*
1417105040	Quispez-Asin	Carla	Miami	FL	12	Internal Medicine	S	Paroxetine Hcl	Paroxetine Hcl	67	67.9	2023	727.14	13		67	67.9	727.14	2023		13
1417107657	Kendall	Kimberly	Wichita	KS	20	Physician Assistant	S	Paroxetine Hcl	Paroxetine Hcl	33	61	1830	401.06			33	61	401.06	1830	*
1417108903	Dempsey	Emily	Scranton	PA	42	Physician Assistant	S	Paroxetine Hcl	Paroxetine Hcl	18	30	900	244.54			18	30	244.54	900	*
1417109760	Anderson	Misty	Valley City	ND	38	Internal Medicine	S	Paroxetine Hcl	Paroxetine Hcl	71	139	4049	574.57	13		71	139	574.57	4049		13
1417109844	Hokanson	Heather	Puyallup	WA	53	Nurse Practitioner	S	Paroxetine Hcl	Paroxetine Hcl	17	17	492	138.44		*					*
1417110180	Klein	Joshua	Huntington	NY	36	Cardiology	S	Paroxetine Hcl	Paroxetine Hcl	39	79	2370	364.59		#					*
1417115635	Fernando	Christaline	San Jose	CA	6	Internal Medicine	S	Paroxetine Hcl	Paroxetine Hcl	16	16	480	76.04		*					*
1417116732	Pinter	Ruth	North Hollywood	CA	6	Nurse Practitioner	S	Paroxetine Hcl	Paroxetine Hcl	11	11	330	88.08		*					*
1417116823	Gaines	Robin	Bellingham	WA	53	Psychiatry	S	Paroxetine Hcl	Paroxetine Hcl	47	47	895	195.1		*					*
1417117086	Roberts	Sarah	Homer	AK	2	Family Practice	S	Paroxetine Hcl	Paroxetine Hcl	12	24	720	207.52		*					*
1417118100	Gottlieb	Daniel	New Smyrna Beach	FL	12	Family Practice	S	Paroxetine Hcl	Paroxetine Hcl	30	90	2700	520.56			30	90	520.56	2700	*
1417118704	Gulick	Laurie	Lansing	MI	26	Family Practice	S	Paroxetine Hcl	Paroxetine Hcl	21	51	1515	313.26		#					*
1417119348	Johnson	Ann	Wellfleet	MA	25	Family Practice	S	Paroxetine Hcl	Paroxetine Hcl	11	31	930	112.63			11	31	112.63	930	*
1417119892	Abdelrahman	Nadir	Dimondale	MI	26	Geriatric Medicine	S	Paroxetine Hcl	Paroxetine Hcl	61	61	532	347.6			22	22	129.26	189	*
1417121203	Miesel	Marie	Pleasant View	TN	47	Nurse Practitioner	S	Paroxetine Hcl	Paroxetine Hcl	15	19	570	81.72		*					*
1417122896	Roessler	Deborah	Bellingham	WA	53	Family Practice	S	Paroxetine Hcl	Paroxetine Hcl	33	49.1	1446	771.3			20	36.1	617.81	1082	*
1417122946	Bruce-Tagoe	Charles	Stratford	CT	9	Internal Medicine	S	Paroxetine Hcl	Paroxetine Hcl	12	28	788	116.27		*					*
1417123696	Sharma	Anshu	Maple Grove	MN	27	Family Practice	S	Paroxetine Hcl	Paroxetine Hcl	20	47	1410	283.28			20	47	283.28	1410	*
1417124744	Vanlandingham	Cody	Tallahassee	FL	12	Family Practice	S	Paroxetine Hcl	Paroxetine Hcl	20	45	1350	184.48			20	45	184.48	1350	*
1417124769	Jacover	Brian	Arlington Heights	IL	17	Family Practice	S	Paroxetine Hcl	Paroxetine Hcl	29	41	1230	325.88			13	15	90.58	450	*
1417125907	Wheeler-Duke	Cheree	Denham Springs	LA	22	Family Practice	S	Paroxetine Hcl	Paroxetine Hcl	13	21	630	86.8			13	21	86.8	630	*
1417126277	Munson-Whetstone	Vicki	Zachary	LA	22	Family Practice	S	Paroxetine Hcl	Paroxetine Hcl	25	33	990	207.56		*					*
1417127093	Newman	Jennifer	Bainbridge Island	WA	53	Internal Medicine	S	Paroxetine Hcl	Paroxetine Hcl	18	53	1590	348.82			18	53	348.82	1590	*
1417127333	Siddiqui	Anila	East Meadow	NY	36	Neurology	S	Paroxetine Hcl	Paroxetine Hcl	11	11	330	162.9			0	0	0	0	#
1417128596	Qadir	Muhammad	Hyannis	MA	25	Family Practice	S	Paroxetine Hcl	Paroxetine Hcl	33	61	1806	430.61		#					*
1417129222	Meyers	Mary	Eureka	CA	6	Nurse Practitioner	S	Paroxetine Hcl	Paroxetine Hcl	16	16	480	208.89		*					*
1417129982	Mallory	Brad	Glasgow	KY	21	Family Practice	S	Paroxetine Hcl	Paroxetine Hcl	99	231	6930	1311.99	25		80	174	974.95	5220	#
1417130113	Shlosser	Heather	Waterbury	VT	50	Nurse Practitioner	S	Paroxetine Hcl	Paroxetine Hcl	13	13.2	396	73.82			0	0	0	0	#
1417131236	Rubio	Agustin	Reedley	CA	6	Family Practice	S	Paroxetine Hcl	Paroxetine Hcl	162	228	6840	1026.88	36		106	158	694.58	4740		25
1417132192	Craig	William	Hamilton	TX	48	Emergency Medicine	S	Paroxetine Hcl	Paroxetine Hcl	17	21	630	182.43			17	21	182.43	630	*
1417136433	White	Gabriel	San Diego	CA	6	Psychiatry	S	Paroxetine Hcl	Paroxetine Hcl	95	253.3	7594	1838.33	23	#					#
1417137043	Pinkhas	Alex	Brooklyn	NY	36	Psychiatry	S	Paroxetine Hcl	Paroxetine Hcl	59	59	1770	192.77			59	59	192.77	1770	*
1417137241	Mitchener	Danielle	Asheville	NC	37	Nurse Practitioner	S	Paroxetine Hcl	Paroxetine Hcl	34	40	1200	493.12			19	25	259.77	750	*
1417137977	Tucker	Stephanie	Albuquerque	NM	35	Psychiatry	S	Paroxetine Hcl	Paroxetine Hcl	35	48	1440	293.23			11	22	133.58	660	*
1417138140	Gagliano	Allene	Quarryville	PA	42	Family Practice	S	Paroxetine Hcl	Paroxetine Hcl	31	63	1890	340.52			31	63	340.52	1890	*
1417138850	Carrellas	Robert	Middletown	RI	44	Family Practice	S	Paroxetine Hcl	Paroxetine Hcl	18	44	1320	299.57			18	44	299.57	1320	*
1417139361	Bain	Kathryn	Carrollton	GA	13	Nephrology	S	Paroxetine Hcl	Paroxetine Hcl	52	78	2340	505.28			52	78	505.28	2340	*
1417139601	Kelly	Natalie	Battle Creek	MI	26	Family Practice	S	Paroxetine Hcl	Paroxetine Hcl	26	36	1080	329.41			11	21	135.08	630	*
1417140369	Hart	Georgiana	Newark	NJ	34	Nurse Practitioner	S	Paroxetine Hcl	Paroxetine Hcl	38	38	1140	335.61			26	26	220.29	780	*
1417140955	Tursi	William	Staten Island	NY	36	Internal Medicine	S	Paroxetine Er	Paroxetine Hcl	12	14	420	1666.08			12	14	1666.08	420	*
1417140955	Tursi	William	Staten Island	NY	36	Internal Medicine	S	Paroxetine Hcl	Paroxetine Hcl	21	29	870	441.37			21	29	441.37	870	*
1417141706	Daudjee	Munib	Houston	TX	48	Internal Medicine	S	Paroxetine Hcl	Paroxetine Hcl	18	42	1260	432.08		#					*
1417142092	Allen	Thomas	Wartburg	TN	47	Family Practice	S	Paroxetine Hcl	Paroxetine Hcl	62	100	3000	755.11	11		62	100	755.11	3000		11
1417142506	Boik	Taryn	Chanhassen	MN	27	Internal Medicine	S	Paroxetine Hcl	Paroxetine Hcl	15	33	990	150.23			15	33	150.23	990	*
1417143603	Noaman	Diaa	Norwich	CT	9	Psychiatry	S	Paroxetine Hcl	Paroxetine Hcl	27	29	829	200.28			13	15	124.29	450	*
1417143660	Guedes De Morais	Amanda	Stuarts Draft	VA	51	Internal Medicine	S	Paroxetine Hcl	Paroxetine Hcl	65	141	4230	497.97	14	#					#
1417143991	Liu	Anna	Fountain Valley	CA	6	Family Practice	S	Paroxetine Hcl	Paroxetine Hcl	62	94	2804	1169.34	17	#					#
1417144577	Takatarossi	Janice	Morton	IL	17	Internal Medicine	S	Paroxetine Hcl	Paroxetine Hcl	93	195	5820	1382.93	20	#					#
1417145053	Lacy	Karen	Cincinnati	OH	39	Family Practice	S	Paroxetine Hcl	Paroxetine Hcl	73	75	2097	1320.22		*					*
1417145913	Mitchell	Sharon	Liberal	KS	20	Internal Medicine	S	Paroxetine Hcl	Paroxetine Hcl	27	33.4	1002	129.15		#					*
1417147091	Wimer	Mary	Franklin	WV	54	Nurse Practitioner	S	Paroxetine Hcl	Paroxetine Hcl	19	53	1590	359.36		*					*
1417147315	Chen Fernandez	Nelson	Manakin Sabot	VA	51	Family Practice	S	Paroxetine Hcl	Paroxetine Hcl	23	23	690	244.35			23	23	244.35	690	*
1417147331	Dudley	Amy	Auburn	ME	23	Family Practice	S	Paroxetine Hcl	Paroxetine Hcl	42	54	1236	322.33		*					*
1417147653	Nadkarni	Vaishali	Sanford	NC	37	Family Practice	S	Paroxetine Hcl	Paroxetine Hcl	30	51.9	1557	470.63			30	51.9	470.63	1557	*
1417148081	Yongkuma	Yongkuma	Andalusia	AL	1	Internal Medicine	S	Paroxetine Hcl	Paroxetine Hcl	89	195	5850	1069.15	21		50	124	667.49	3720	#
1417148636	Connors	Meaghan	Berkeley	CA	6	Psychiatry	S	Paroxetine Hcl	Paroxetine Hcl	17	47	1410	334.52		*					*
1417149113	Fritsch	Bryan	Glencoe	MN	27	Internal Medicine	S	Paroxetine Hcl	Paroxetine Hcl	44	64	1920	616.88			44	64	616.88	1920	*
1417149196	Kimball	Lisa	Lansing	MI	26	Family Practice	S	Paroxetine Hcl	Paroxetine Hcl	11	33	990	93			11	33	93	990	*
1417149253	Patel	Amita	Greenville	MS	28	Nephrology	S	Paroxetine Hcl	Paroxetine Hcl	26	26	703	283.36			11	11	133.98	325	*
1417149659	Thomson	Martha	Port Jervis	NY	36	Nurse Practitioner	S	Paroxetine Hcl	Paroxetine Hcl	13	13	390	52			13	13	52	390	*
1417151473	Wang	Qian	Plainsboro	NJ	34	Internal Medicine	S	Paroxetine Hcl	Paroxetine Hcl	18	24	720	203.35		#					*
1417152000	Arnouville	Jennifer	Fort Worth	TX	48	Geriatric Medicine	S	Paroxetine Hcl	Paroxetine Hcl	14	38	1140	423.27			14	38	423.27	1140	*
1417152026	Hammer	Jarrett	Salem	UT	49	Family Practice	S	Paroxetine Hcl	Paroxetine Hcl	25	39	1170	320.66		#					*
1417153164	Maheshwari	Sunildat	Gilbert	AZ	4	Family Practice	S	Paroxetine Hcl	Paroxetine Hcl	19	41	1209	194.72			19	41	194.72	1209	*
1417155078	House	John	Eureka Springs	AR	5	Family Practice	S	Paroxetine Hcl	Paroxetine Hcl	19	33	990	193.56		#					*
1417155847	Elway	Amber	Mc Kees Rocks	PA	42	Family Practice	S	Paroxetine Hcl	Paroxetine Hcl	38	56	1680	481.36			16	30	228.29	900	*
1417155896	Montgomery	Joseph	Clinton	MS	28	Family Practice	S	Paroxetine Hcl	Paroxetine Hcl	21	41	1230	240.54		#					*
1417156332	Sandaire	Bens	Detroit	MI	26	Psychiatry	S	Paroxetine Hcl	Paroxetine Hcl	97	103	3065	882.66	23		21	22	127.72	660	*
1417156514	Rowlands	Randy	Ocean	NJ	34	Internal Medicine	S	Paroxetine Hcl	Paroxetine Hcl	36	70	2100	320.75			19	47	224.64	1410	*
1417156886	Owens	Elijah	Florence	SC	45	Neurology	S	Paroxetine Hcl	Paroxetine Hcl	19	25.7	770	153.43		*					*
1417157165	Kadaj	Phillip	Midland	MI	26	Internal Medicine	S	Paroxetine Hcl	Paroxetine Hcl	30	58	1705	458.56		#					*
1417157926	Fry	Elizabeth	Greenville	NC	37	Family Practice	S	Paroxetine Hcl	Paroxetine Hcl	56	99	2952	732.95	12		56	99	732.95	2952		12
1417158023	Sulangi-Lorenc	Sheryl	Middletown	NY	36	Family Practice	S	Paroxetine Hcl	Paroxetine Hcl	24	44	1320	472.31			24	44	472.31	1320	*
1417158957	Kazemi	Siamak	Redlands	CA	6	Family Practice	S	Paroxetine Hcl	Paroxetine Hcl	39	61	1804	451.04			20	34	164.36	1020	*
1417159260	Bernatowicz	Nicole	Cleveland	TN	47	Family Practice	S	Paroxetine Hcl	Paroxetine Hcl	20	26	780	177.9			20	26	177.9	780	*
1417159484	Williamson	Anne-Marie	Wichita Falls	TX	48	Nurse Practitioner	S	Paroxetine Hcl	Paroxetine Hcl	23	26	780	99.77			12	12	34.8	360	*
1417159575	Dodd	Christopher	Seattle	WA	53	Internal Medicine	S	Paroxetine Hcl	Paroxetine Hcl	21	21	611	362.55		#					*
1417162173	Custodio	Sara	Kalamazoo	MI	26	Internal Medicine	S	Paroxetine Hcl	Paroxetine Hcl	15	45	1350	359.49			15	45	359.49	1350	*
1417162611	Pallas	David	Albany	NY	36	Psychiatry	S	Paroxetine Hcl	Paroxetine Hcl	21	21	630	103.02		*					*
1417163601	Mcguire	Sarah	Saint Joseph	MO	29	Psychiatry	S	Paroxetine Hcl	Paroxetine Hcl	27	27	771	119.32			0	0	0	0	#
1417164518	Elias	Ramiz	San Diego	CA	6	Internal Medicine	S	Paroxetine Hcl	Paroxetine Hcl	33	33	830	200.08		*					*
1417164799	Ghoshal	Piya	Amityville	NY	36	Internal Medicine	S	Paroxetine Hcl	Paroxetine Hcl	22	50	1500	256.28			22	50	256.28	1500	*
1417165903	Lyall	John	Winston Salem	NC	37	Internal Medicine	S	Paroxetine Hcl	Paroxetine Hcl	62	142	4260	925.12	14	#					#
1417166091	Rico	Angel	Miami Lakes	FL	12	General Practice	S	Paroxetine Hcl	Paroxetine Hcl	11	17	510	121.74		*					*
1417167438	Hla	Mya	Honolulu	HI	15	Psychiatry & Neurology	T	Paroxetine Hcl	Paroxetine Hcl	38	53	1535	560.35			20	26	303.33	725	*
1417168675	Bangoria	Kamal	Westminster	MD	24	Internal Medicine	S	Paroxetine Hcl	Paroxetine Hcl	16	16.2	445	160.04		*					*
1417169541	Patel	Viral	Middletown	PA	42	Family Practice	S	Paroxetine Hcl	Paroxetine Hcl	23	57	1710	428.88		#					*
1417170606	Merrett	Nancy	Nocona	TX	48	Nurse Practitioner	S	Paroxetine Hcl	Paroxetine Hcl	22	38	1140	194.62		#					*
1417170689	Kunze	Margaret	Des Moines	IA	19	Physician Assistant	S	Paroxetine Hcl	Paroxetine Hcl	20	20	600	113.02			20	20	113.02	600	*
1417173907	Sauls	Bryan	Westerville	OH	39	Internal Medicine	S	Paroxetine Hcl	Paroxetine Hcl	15	43	1290	202.24			15	43	202.24	1290	*
1417174673	Reynolds	Mary	West Union	SC	45	Physician Assistant	S	Paroxetine Hcl	Paroxetine Hcl	14	22	660	123.44		#					*
1417174756	Matthews	Linnea	Fort Bragg	CA	6	Nurse Practitioner	S	Paroxetine Hcl	Paroxetine Hcl	31	68	1998	812.74			31	68	812.74	1998	*
1417175068	Quraishi	Kamran	Waukesha	WI	55	Internal Medicine	S	Paroxetine Hcl	Paroxetine Hcl	18	18	520	88.13			18	18	88.13	520	*
1417175456	Sizemore	Gina	Romney	WV	54	Physician Assistant	S	Paroxetine Hcl	Paroxetine Hcl	12	30	900	168.1			12	30	168.1	900	*
1417177007	Barnes	Bernice	Pueblo	CO	8	Nurse Practitioner	S	Paroxetine Hcl	Paroxetine Hcl	37	61	1830	578.94			37	61	578.94	1830	*
1417178187	Green	Clyde	Macon	GA	13	Family Practice	S	Paroxetine Hcl	Paroxetine Hcl	121	130	2427	1235.87	13		40	45	447.83	1197	*
1417178898	Velez-Ruiz	Thayllin	Mayaguez	PR	72	General Practice	T	Paroxetine Hcl	Paroxetine Hcl	80	80	2400	642.23	17		26	26	191.1	780	*
1417180886	Braddock	Matthew	Jacksonville	FL	12	Family Practice	S	Paroxetine Hcl	Paroxetine Hcl	20	40	1188	340.81		#					*
1417181868	Khezri	Azadeh	Johnson City	TN	47	Internal Medicine	S	Paroxetine Hcl	Paroxetine Hcl	33	89	2670	874.6			20	50	505.44	1500	*
1417183070	Prows	Joseph	Fort Collins	CO	8	Family Practice	S	Paroxetine Hcl	Paroxetine Hcl	22	51.9	1558	410.45		#					*
1417183153	Dolan	Nathanael	Carmi	IL	17	Family Practice	S	Paroxetine Hcl	Paroxetine Hcl	51	67.2	2015	416.32			20	32	135.84	960	*
1417184243	Kirmani Moe	Sobia	Madison	WI	55	Psychiatry	S	Paroxetine Hcl	Paroxetine Hcl	13	13	366	369.12			13	13	369.12	366	*
1417185596	Martin	Anna	Boca Raton	FL	12	Internal Medicine	S	Paroxetine Hcl	Paroxetine Hcl	13	21	630	129.25			13	21	129.25	630	*
1417186339	Lucas	Richard	West Plains	MO	29	Psychiatry	S	Paroxetine Hcl	Paroxetine Hcl	28	28	840	180.01			14	14	59.17	420	*
1417186560	Mugavin	Marie	Albuquerque	NM	35	Nurse Practitioner	S	Paroxetine Hcl	Paroxetine Hcl	120	129	3744	1301.02	11		27	27	328.96	780	*
1417187618	Simati	Beth	Vista	CA	6	Family Practice	S	Paroxetine Hcl	Paroxetine Hcl	13	23	690	175.05		#					*
1417187790	Koirala	Dibas	Greensboro	NC	37	Family Practice	S	Paroxetine Hcl	Paroxetine Hcl	26	50	1500	332.81			26	50	332.81	1500	*
1417187857	Leach	Nicole	Vermilion	OH	39	Nurse Practitioner	S	Paroxetine Hcl	Paroxetine Hcl	13	23	690	150.95		*					*
1417189333	Tedesco	Kerry	Canton	OH	39	Family Practice	S	Paroxetine Hcl	Paroxetine Hcl	30	60	1800	492.57		#					*
1417190281	Ralston	Laurel	Cleveland	OH	39	Psychiatry	S	Paroxetine Hcl	Paroxetine Hcl	19	39.1	1173	207.98		#					*
1417190752	Mccormack-Granja	Elise	Miami	FL	12	Internal Medicine	S	Paroxetine Hcl	Paroxetine Hcl	35	78	2340	321.93		#					*
1417191115	Yan	Chaohua	Salem	OH	39	Neurology	S	Paroxetine Hcl	Paroxetine Hcl	19	19	547	94.61		*					*
1417191222	Jorns	Lainie	Gulfport	MS	28	Internal Medicine	S	Paroxetine Hcl	Paroxetine Hcl	33	55	1605	311.24		#					*
1417192360	Morris	Joshua	Snellville	GA	13	Psychiatry	S	Paroxetine Hcl	Paroxetine Hcl	11	11	330	42.92			0	0	0	0	#
1417192543	Matney	Tara	Grundy	VA	51	Nurse Practitioner	S	Paroxetine Hcl	Paroxetine Hcl	131	163	4890	819.35	20		67	83	432.88	2490	*
1417194689	Maddux	Jonathan	Marion	KY	21	Family Practice	S	Paroxetine Hcl	Paroxetine Hcl	57	79	2367	556.16			34	48	326.44	1437	*
1417195793	Adiraju	Radhika	Brooklyn	NY	36	Internal Medicine	S	Paroxetine Hcl	Paroxetine Hcl	16	16	463	390.21			16	16	390.21	463	*
1417196643	Karmarkar	Medha	Barron	WI	55	Family Practice	S	Paroxetine Hcl	Paroxetine Hcl	17	27	802	183.18		*					*
1417197690	Twait	Amanda	Joliet	IL	17	Nurse Practitioner	S	Paroxetine Hcl	Paroxetine Hcl	58	82.1	2455	734.42			40	56.1	457.87	1684	*
1417197971	Payzant	Brandon	Buhl	ID	16	Physician Assistant	S	Paroxetine Hcl	Paroxetine Hcl	187	256	7651	2400.15	31		76	114	881.48	3420		14
1417197971	Payzant	Brandon	Buhl	ID	16	Physician Assistant	S	Paxil	Paroxetine Hcl	11	11	330	2011			11	11	2011	330	*
1417198292	Motley	Lucinda	La Vergne	TN	47	Nurse Practitioner	S	Paroxetine Hcl	Paroxetine Hcl	11	33	990	136.46		*					*
1417199365	Nguyen	Christine	Sacramento	CA	6	Family Practice	S	Paroxetine Hcl	Paroxetine Hcl	46	118	3540	972.71	14	#					#
1417199407	Pickering Beers	Sarah	Willoughby Hills	OH	39	Family Practice	S	Paroxetine Hcl	Paroxetine Hcl	26	56	1680	293.81		#					*
1417200239	Stevenson	Jill	Bluffton	SC	45	Nurse Practitioner	S	Paroxetine Hcl	Paroxetine Hcl	11	11	330	71.6			11	11	71.6	330	*
1417200346	Terranova	Sabrina	Irmo	SC	45	Physician Assistant	S	Paroxetine Hcl	Paroxetine Hcl	17	21	630	317.87		*					*
1417201419	Stevens	Timothy	Mt Pleasant	UT	49	Physician Assistant	S	Paroxetine Hcl	Paroxetine Hcl	14	26	780	89.23		*					*
1417201450	Richards	Jasmine	Toledo	OH	39	Nurse Practitioner	S	Paroxetine Hcl	Paroxetine Hcl	13	15	446	117.54		*					*
1417201617	Stenger	Katelyn	Wooster	OH	39	Nurse Practitioner	S	Paroxetine Hcl	Paroxetine Hcl	21	31	882	210.47		*					*
1417202201	Vajjala	Sriharsha	Scottsdale	AZ	4	Internal Medicine	S	Paroxetine Hcl	Paroxetine Hcl	36	56	1680	375.21			25	43	243.46	1290	*
1417202425	Edson	Anjali	Bolivar	MO	29	Physician Assistant	S	Paroxetine Hcl	Paroxetine Hcl	11	17	510	107.39			11	17	107.39	510	*
1417202615	Solar Alvarez	Vanessa	Bronx	NY	36	Internal Medicine	T	Paxil Cr	Paroxetine Hcl	12	12	360	2265.84			12	12	2265.84	360	*
1417203050	Khurshid	Jahanzeb	Poughkeepsie	NY	36	Psychiatry & Neurology	T	Paroxetine Cr	Paroxetine Hcl	30	30	877	5515.05			0	0	0	0	#
1417203050	Khurshid	Jahanzeb	Poughkeepsie	NY	36	Psychiatry & Neurology	T	Paroxetine Hcl	Paroxetine Hcl	12	12	360	109.96			0	0	0	0	#
1417204355	Gallert	Ute	Waterloo	NY	36	Nurse Practitioner	S	Paroxetine Er	Paroxetine Hcl	12	12	309	905.99			0	0	0	0	#
1417205063	Rutter	Amelia	Yakima	WA	53	Nurse Practitioner	S	Paroxetine Hcl	Paroxetine Hcl	12	18	540	114.48		*					*
1417205295	Lorenzo	Ana	Saint Cloud	FL	12	Internal Medicine	S	Paroxetine Hcl	Paroxetine Hcl	20	52	1560	324.32	12	#					#
1417206293	Stephens	Emily	Washington Court House	OH	39	Nurse Practitioner	S	Paroxetine Hcl	Paroxetine Hcl	74	132	3960	687.34	14	#					#
1417207051	Espinoza	Hugo	Lynchburg	VA	51	Nurse Practitioner	S	Paroxetine Hcl	Paroxetine Hcl	35	38	1090	432.01	11	*					*
1417208802	Dana	Erin	Providence	RI	44	Nurse Practitioner	S	Paroxetine Hcl	Paroxetine Hcl	13	13	390	248.54			13	13	248.54	390	*
1417209362	White	Leah	Laramie	WY	56	Nurse Practitioner	S	Paroxetine Hcl	Paroxetine Hcl	37	63	1890	440.32		*					*
1417209644	Dorman	Samantha	Mesa	AZ	4	Physician Assistant	S	Paroxetine Hcl	Paroxetine Hcl	17	17	510	68.2		#					*
1417210204	Le	Tuan	Garden Grove	CA	6	Physician Assistant	S	Paroxetine Hcl	Paroxetine Hcl	13	24	720	122.94			13	24	122.94	720	*
1417211145	Sanyal	Ayan	Youngstown	OH	39	Family Practice	S	Paroxetine Hcl	Paroxetine Hcl	19	45	1350	426.01		#					*
1417211509	Zhong	Cheng	Phoenix	AZ	4	Internal Medicine	S	Paroxetine Hcl	Paroxetine Hcl	18	32	960	279.68		*					*
1417211558	Cardenas Rosales	Juan	San Antonio	TX	48	Internal Medicine	S	Paroxetine Hcl	Paroxetine Hcl	14	15	420	83.46		*					*
1417211624	Nguyen	Daniel	Las Vegas	NV	32	Family Practice	S	Paroxetine Hcl	Paroxetine Hcl	65	111	3330	1091.08	20	#					#
1417211665	Stanford	James	Coldwater	KS	20	General Practice	S	Paroxetine Hcl	Paroxetine Hcl	31	31	633	261.08			16	16	145.14	364	*
1417212382	Hensel	Jessica	Tucson	AZ	4	Family Practice	S	Paroxetine Hcl	Paroxetine Hcl	15	35	1050	140.22		#					*
1417212630	Colino	Rachel	Utica	NY	36	Nurse Practitioner	S	Paroxetine Hcl	Paroxetine Hcl	58	58	1665	779.82	11		58	58	779.82	1665		11
1417212812	Park	Yoojin	Longview	WA	53	Family Practice	S	Paroxetine Hcl	Paroxetine Hcl	16	34	990	269.16		*					*
1417213083	Tansey	Erin	Robbinsdale	MN	27	Psychiatry	S	Paroxetine Hcl	Paroxetine Hcl	13	13	374	94.8			0	0	0	0	#
1417214834	Moss	Brady	Yakima	WA	53	Nurse Practitioner	S	Paroxetine Hcl	Paroxetine Hcl	14	26	780	296.41		*					*
1417215757	Abraham	Merlin	Pflugerville	TX	48	Family Practice	S	Paroxetine Hcl	Paroxetine Hcl	14	40	1200	178.65			14	40	178.65	1200	*
1417216623	Weil	Ashley	Huntsville	AL	1	Family Practice	S	Paroxetine Hcl	Paroxetine Hcl	13	37	1110	153.16		*					*
1417216854	Magnatta	Jeffrey	Traverse City	MI	26	Family Practice	S	Paroxetine Hcl	Paroxetine Hcl	21	57.7	1732	293.44			21	57.7	293.44	1732	*
1417218074	Silwanowicz	Ryan	Ann Arbor	MI	26	Psychiatry	S	Paroxetine Hcl	Paroxetine Hcl	21	21	630	93.89		#					*
1417219569	Codera	Alexandra	Rochester	NY	36	Physician Assistant	S	Paroxetine Hcl	Paroxetine Hcl	12	12	360	322.38			12	12	322.38	360	*
1417222670	Mccormick	Tegan	Champaign	IL	17	Internal Medicine	S	Paroxetine Hcl	Paroxetine Hcl	22	42	1260	325.82		*					*
1417223629	Huang	Megan	Portland	OR	41	Physician Assistant	S	Paroxetine Hcl	Paroxetine Hcl	18	31.8	851	162.18			18	31.8	162.18	851	*
1417224239	Branham	Crystal	Elkhorn City	KY	21	Nurse Practitioner	S	Paroxetine Hcl	Paroxetine Hcl	20	38	1140	224.49		*					*
1417224338	Dunn	Avegiyel	Beeville	TX	48	Family Practice	S	Paroxetine Hcl	Paroxetine Hcl	16	20	600	149.63		*					*
1417227034	Lozano	Melissa	Ocala	FL	12	Nurse Practitioner	S	Paroxetine Hcl	Paroxetine Hcl	19	41	1115	297.12			19	41	297.12	1115	*
1417229816	Duncan	Dennis	Roanoke	VA	51	Physician Assistant	S	Paroxetine Hcl	Paroxetine Hcl	11	17	510	312.15		*					*
1417233644	Samji	Naga	Marinette	WI	55	Internal Medicine	S	Paroxetine Hcl	Paroxetine Hcl	18	32	960	159.05			18	32	159.05	960	*
1417235383	Rinaldi	Kathleen	Southington	CT	9	Nurse Practitioner	S	Paroxetine Hcl	Paroxetine Hcl	12	28	840	317.06		*					*
1417235904	Long	Karie	Olathe	CO	8	Physician Assistant	S	Paroxetine Hcl	Paroxetine Hcl	12	28	827	182.45			12	28	182.45	827	*
1417236530	Strock	Jodi	Auburn	IN	18	Nurse Practitioner	S	Paroxetine Hcl	Paroxetine Hcl	11	31	914	184.76		*					*
1417236662	Beachy	Debra	Millersburg	OH	39	Nurse Practitioner	S	Paroxetine Hcl	Paroxetine Hcl	24	26	743	347.63		*					*
1417238049	Payne	Susanna	Richmond	VA	51	Nurse Practitioner	S	Paroxetine Hcl	Paroxetine Hcl	11	27	810	122.09		*					*
1417239914	Brown	Catherine	Carrollton	OH	39	Nurse Practitioner	S	Paroxetine Hcl	Paroxetine Hcl	14	18	540	87.58			0	0	0	0	#
1417241266	Watson	Ashley	Greenwich	NY	36	Nurse Practitioner	S	Paroxetine Hcl	Paroxetine Hcl	23	25	750	123.96		#					*
1417241415	Fulham	Sarah	Madison	WI	55	Internal Medicine	S	Paroxetine Hcl	Paroxetine Hcl	20	54	1585	284.58		#					*
1417241621	Mathes	Ashley	Des Moines	IA	19	Family Practice	S	Paroxetine Hcl	Paroxetine Hcl	12	12	360	36.87			12	12	36.87	360	*
1417242017	Hossain	Sharmeen	Hickory	NC	37	Family Practice	S	Paroxetine Hcl	Paroxetine Hcl	59	129	3870	801.52	16		40	96	572.69	2880	#
1417242637	Le-Guevara	Jacqueline	Houston	TX	48	Family Practice	S	Paroxetine Hcl	Paroxetine Hcl	16	48	1440	442.93		#					*
1417243049	Stratigos	Stephanie	Worcester	MA	25	Psychiatry	S	Paroxetine Hcl	Paroxetine Hcl	37	41	1222	456.04		*					*
1417243684	Lam	Philippe	Las Vegas	NV	32	Internal Medicine	S	Paroxetine Hcl	Paroxetine Hcl	20	58	1740	488.87		#					*
1417243882	Schank	Bob	Moore	OK	40	Family Practice	S	Paroxetine Hcl	Paroxetine Hcl	15	45	1350	394.03			15	45	394.03	1350	*
1417244120	Datta	Arnab	Yonkers	NY	36	Psychiatry & Neurology	T	Paroxetine Hcl	Paroxetine Hcl	23	23	655	126.91		*					*
1417244393	Kaur	Anupreet	Circleville	OH	39	Family Practice	S	Paroxetine Hcl	Paroxetine Hcl	41	85	2550	472.09		#					*
1417244971	Patel	Julie	Powder Springs	GA	13	Family Practice	S	Paroxetine Hcl	Paroxetine Hcl	33	93	2790	551.42	11		33	93	551.42	2790		11
1417245671	Jamal	Sheri	Rock Hill	SC	45	Family Practice	S	Paroxetine Hcl	Paroxetine Hcl	22	64	1920	460.25		#					*
1417245739	Addington	Jennifer	Prescott	WI	55	Physician Assistant	S	Paroxetine Hcl	Paroxetine Hcl	12	33	990	187.44		*					*
1417246620	Orlowicz	Christine	Cape Coral	FL	12	Internal Medicine	S	Paroxetine Hcl	Paroxetine Hcl	48	120	3600	895.88	16		33	95	797.3	2850	#
1417248113	Eisenberg	Spencer	Johnson City	NY	36	Internal Medicine	S	Paroxetine Hcl	Paroxetine Hcl	27	27	765	365.59			27	27	365.59	765	*
1417248436	Onayemi	Olusola	Virginia Beach	VA	51	Family Practice	S	Paroxetine Hcl	Paroxetine Hcl	29	61	1830	290.26			29	61	290.26	1830	*
1417251703	Medasani	Kiran	Freehold	NJ	34	Internal Medicine	S	Paroxetine Hcl	Paroxetine Hcl	18	18	540	238.24		*					*
1417253824	Torgerson	Karl	Enterprise	UT	49	Physician Assistant	S	Paroxetine Hcl	Paroxetine Hcl	33	59	1767	452.63	14		33	59	452.63	1767		14
1417256173	Habib	Munira	Los Angeles	CA	6	Internal Medicine	S	Paroxetine Hcl	Paroxetine Hcl	25	39	1170	379.45		#					*
1417256660	Herold	Sarah	Boston	MA	25	Psychiatry	S	Paroxetine Hcl	Paroxetine Hcl	12	17	510	114.58			0	0	0	0	#
1417259243	Chavan	Kirti	Austell	GA	13	Internal Medicine	S	Paroxetine Hcl	Paroxetine Hcl	26	70	2100	512.27		#					*
1417260126	Casino	Jesus	Gig Harbor	WA	53	Internal Medicine	S	Paroxetine Hcl	Paroxetine Hcl	18	44	1320	339.85		#					*
1417261991	Maguchi Aldrete	Megumi	Pensacola	FL	12	Geriatric Medicine	S	Paroxetine Hcl	Paroxetine Hcl	44	52	1390	677.11	14	#					#
1417262387	Smith	Cara	Waterford	MI	26	Obstetrics & Gynecology	S	Paroxetine Hcl	Paroxetine Hcl	12	12	360	48.59			12	12	48.59	360	*
1417263336	Predum	Leah	Portage	MI	26	Physician Assistant	S	Paroxetine Hcl	Paroxetine Hcl	26	30	885	220.95			26	30	220.95	885	*
1417264383	Lopez	Lisa	Long Beach	CA	6	Family Practice	S	Paroxetine Hcl	Paroxetine Hcl	27	43	1290	259.63		#					*
1417266024	Ombogo	Anthony	Port Orange	FL	12	Family Practice	S	Paroxetine Hcl	Paroxetine Hcl	21	51	1530	517.18		#					*
1417267832	Finnegan	Heather	Hoffman Estates	IL	17	Nurse Practitioner	S	Paroxetine Hcl	Paroxetine Hcl	62	62	1690	649.25	12		62	62	649.25	1690		12
1417268301	Nadella	Soumya	Miamisburg	OH	39	Family Practice	S	Paroxetine Hcl	Paroxetine Hcl	14	34	1020	233.08			14	34	233.08	1020	*
1417269242	Towne	Lori	Dexter	ME	23	Nurse Practitioner	S	Paroxetine Hcl	Paroxetine Hcl	30	86	2580	602.15	11	#					*
1417272014	Ebro-Prokesh	Constanta	Womelsdorf	PA	42	Family Practice	S	Paroxetine Hcl	Paroxetine Hcl	24	46	1380	178.63			24	46	178.63	1380	*
1417272246	Fruchter	Michael	Boynton Beach	FL	12	Psychiatry	S	Paroxetine Hcl	Paroxetine Hcl	20	20	600	124.01		#					*
1417272253	Shoptaugh	Mark	Baton Rouge	LA	22	Psychiatry	S	Paroxetine Hcl	Paroxetine Hcl	12	12	337	73.57		#					*
1417272642	Nwagwu	Chinomso	Ann Arbor	MI	26	Geriatric Medicine	S	Paroxetine Hcl	Paroxetine Hcl	17	43	1290	285.2			17	43	285.2	1290	*
1417273194	Delgado	Leticia	Miami	FL	12	Psychiatry & Neurology	T	Paroxetine Hcl	Paroxetine Hcl	140	170.1	5102	973.94	24		70	79.1	456.56	2372		12
1417273368	Brauch	Rebecca	Cambridge	OH	39	Internal Medicine	S	Paroxetine Hcl	Paroxetine Hcl	54	68	2040	715.05			14	28	250.73	840	*
1417273913	Johnson-Bailey	Melanie	Ridge Spring	SC	45	Family Practice	S	Paroxetine Hcl	Paroxetine Hcl	34	52.3	1555	299.61			18	34.3	236.2	1015	*
1417274432	Levine	Robert	Gaithersburg	MD	24	Family Practice	S	Paroxetine Hcl	Paroxetine Hcl	11	33	990	121			11	33	121	990	*
1417274465	Yamin	Zeba	Bakersfield	CA	6	Family Practice	S	Paroxetine Hcl	Paroxetine Hcl	11	27	810	129.86			11	27	129.86	810	*
1417275348	O'coyne	Nickey	Peoria	AZ	4	Internal Medicine	S	Paroxetine Hcl	Paroxetine Hcl	40	112	3352	656.16	13		40	112	656.16	3352		13
1417277385	Davis	Molly	Sacramento	CA	6	Family Practice	S	Paroxetine Hcl	Paroxetine Hcl	41	57	1710	431.5		#					*
1417277997	Cuebas	Ana	Fayetteville	GA	13	Psychiatry	S	Paroxetine Hcl	Paroxetine Hcl	16	16	443	72.09			0	0	0	0	#
1417278185	Lawrence	Jeannie	Pottsville	PA	42	Psychiatry & Neurology	T	Paroxetine Hcl	Paroxetine Hcl	26	28	840	220.95		*					*
1417278227	Jimenez	Humberto	Miami	FL	12	Family Practice	S	Paroxetine Hcl	Paroxetine Hcl	36	76	2280	778.86			36	76	778.86	2280	*
1417278243	Selden	Elizabeth	Washington	DC	11	Internal Medicine	S	Paroxetine Hcl	Paroxetine Hcl	14	14.2	396	147.53			14	14.2	147.53	396	*
1417278656	Schmitt	Andrew	Glen Dale	WV	54	Family Practice	S	Paroxetine Hcl	Paroxetine Hcl	42	62	1840	304.14		#					*
1417278912	Hegland	Erika	Syracuse	NY	36	Family Practice	S	Paroxetine Hcl	Paroxetine Hcl	14	22	660	149.85		#					*
1417279076	Globokar	Joseph	Akron	OH	39	Physician Assistant	S	Paroxetine Hcl	Paroxetine Hcl	54	56	1681	566.14	17		25	27	290.67	811	*
1417280603	Robles Nieves	Juan	San Sebastian	PR	72	General Practice	S	Paroxetine Hcl	Paroxetine Hcl	22	22	660	143.58			22	22	143.58	660	*
1417281510	Herd	Colin	Zeeland	MI	26	Family Practice	S	Paroxetine Hcl	Paroxetine Hcl	22	42	1260	199.34		#					*
1417282138	Freidel	Patricia	Aurora	IN	18	Internal Medicine	S	Paroxetine Hcl	Paroxetine Hcl	13	39	1170	194.67		#					*
1417284407	Rojas	Phnonia	Glen Burnie	MD	24	Physician Assistant	S	Paroxetine Hcl	Paroxetine Hcl	11	17	510	116.16			11	17	116.16	510	*
1417290255	Earle	Marcus	New Bern	NC	37	Family Practice	S	Paroxetine Hcl	Paroxetine Hcl	43	83.8	2515	460.34	13	#					#
1417290396	Logan	Kelly	Hurricane	WV	54	Psychiatry & Neurology	T	Paroxetine Hcl	Paroxetine Hcl	20	26	780	266.68		#					*
1417290594	Kuder	Steven	Yuma	AZ	4	Nurse Practitioner	S	Paroxetine Hcl	Paroxetine Hcl	22	62	1860	255.13		#					*
1417290792	Jabonite	Joni Faye	Rockledge	FL	12	Family Practice	S	Paroxetine Hcl	Paroxetine Hcl	31	39	1160	314.79		#					*
1417292368	Figge	Leslie	Arvin	CA	6	Nurse Practitioner	S	Paroxetine Hcl	Paroxetine Hcl	16	36	1080	258.7		#					*
1417293598	Price	Diana	Breckenridge	TX	48	Nurse Practitioner	S	Paroxetine Hcl	Paroxetine Hcl	12	16	480	72.37			12	16	72.37	480	*
1417294182	Purcea	Alina	Bronx	NY	36	Internal Medicine	S	Paroxetine Hcl	Paroxetine Hcl	17	17	510	104.61		*					*
1417303751	Mcpherson	Sally	Mount Vernon	WA	53	Nurse Practitioner	S	Paroxetine Hcl	Paroxetine Hcl	13	33	990	511.89		#					*
1417305921	Banks-Jenkins	Tameeka	Philadelphia	PA	42	Nurse Practitioner	S	Paroxetine Hcl	Paroxetine Hcl	17	21	630	162.18		#					*
1417308750	Sanders	Bethany	East Boston	MA	25	Nurse Practitioner	S	Paroxetine Hcl	Paroxetine Hcl	16	16	454	167.02			16	16	167.02	454	*
1417311523	Gilfus	Nicholas	Elbridge	NY	36	Nurse Practitioner	S	Paroxetine Hcl	Paroxetine Hcl	62	98	2940	862.83			35	65	461.24	1950	*
1417313727	Xiong	Mai	Warren	MI	26	Nurse Practitioner	S	Paroxetine Hcl	Paroxetine Hcl	18	30	900	200.44		*					*
1417313800	Macatula	Clarita	Commerce Township	MI	26	Nurse Practitioner	S	Paroxetine Hcl	Paroxetine Hcl	17	19	571	89.94		*					*
1417316936	Pokrzywinski	Heather	Albertville	MN	27	Physician Assistant	S	Paroxetine Hcl	Paroxetine Hcl	11	13	230	44.48		*					*
1417321928	Bria	Mariana	Weimar	CA	6	Physician Assistant	S	Paroxetine Hcl	Paroxetine Hcl	18	18	540	82.01			18	18	82.01	540	*
1417322397	Leyendecker	Mary	Lebanon	OH	39	Nurse Practitioner	S	Paroxetine Hcl	Paroxetine Hcl	31	33	972	234.67		*					*
1417323072	Grothe	Keri	Foxborough	MA	25	Nurse Practitioner	S	Paroxetine Hcl	Paroxetine Hcl	18	22	660	159.22		*					*
1417325309	Werth	Brandee	Augusta	KS	20	Physician Assistant	S	Paroxetine Hcl	Paroxetine Hcl	29	67	2010	448.98		#					*
1417326075	Grannan	Sheriedan	Cheyenne	WY	56	Nurse Practitioner	S	Paroxetine Hcl	Paroxetine Hcl	14	30	900	141.1			14	30	141.1	900	*
1417326422	Broxterman	Laura	Cincinnati	OH	39	Nurse Practitioner	S	Paroxetine Hcl	Paroxetine Hcl	22	40	1188	340.22		*					*
1417327461	Betts	Nicole	Pueblo	CO	8	Nurse Practitioner	S	Paroxetine Hcl	Paroxetine Hcl	39	53	1590	456.08			26	28	222.44	840	*
1417329640	John	Agatha	Waterford	CA	6	Internal Medicine	S	Paroxetine Hcl	Paroxetine Hcl	12	12	360	157.56			0	0	0	0	#
1417330630	Shelton	Lindsey	Louisville	KY	21	Nurse Practitioner	S	Paroxetine Hcl	Paroxetine Hcl	25	27	810	174.71		#					*
1417330820	Patterson	Austrania	Baltimore	MD	24	Nurse Practitioner	S	Paroxetine Hcl	Paroxetine Hcl	15	23	690	150.1		*					*
1417330853	Corro-Casino	Paz Ivy	Gig Harbor	WA	53	Internal Medicine	S	Paroxetine Hcl	Paroxetine Hcl	14	22	660	147.82			14	22	147.82	660	*
1417331083	Larson	Elizabeth	Fort Myers	FL	12	Nurse Practitioner	S	Paroxetine Hcl	Paroxetine Hcl	95	105.1	3063	1282.25	12		95	105.1	1282.25	3063		12
1417334285	Ford	Sydne	Acworth	GA	13	Family Practice	S	Paroxetine Hcl	Paroxetine Hcl	14	26	780	101.12		*					*
1417335704	Torres	Wanda	Pittsfield	MA	25	Nurse Practitioner	S	Paroxetine Hcl	Paroxetine Hcl	14	42	1260	137.65			14	42	137.65	1260	*
1417339110	Enriquez	Lindsey	Las Vegas	NV	32	Nurse Practitioner	S	Paroxetine Hcl	Paroxetine Hcl	13	13	382	129.32		#					*
1417341702	Jamison	Jenni	Abilene	TX	48	Physician Assistant	S	Paroxetine Hcl	Paroxetine Hcl	16	16	363	306.8			0	0	0	0	#
1417346974	Shelsy	Jacob	Williamstown	MA	25	Physician Assistant	S	Paroxetine Hcl	Paroxetine Hcl	24	52	1560	472.23			24	52	472.23	1560	*
1417347071	Rivers	Kimberly	Alexandria	LA	22	Nurse Practitioner	S	Paroxetine Hcl	Paroxetine Hcl	32	34	1004	144.29			0	0	0	0	#
1417347568	Campanaro	Shauna	Watertown	NY	36	Physician Assistant	S	Paroxetine Hcl	Paroxetine Hcl	28	28	700	265.92			28	28	265.92	700	*
1417348558	Mckenna	Tara	Sanbornville	NH	33	Nurse Practitioner	S	Paroxetine Hcl	Paroxetine Hcl	14	22	660	247.6			14	22	247.6	660	*
1417349317	Koren	Heather	Durham	NC	37	Physician Assistant	S	Paroxetine Hcl	Paroxetine Hcl	13	13	368	145.81			13	13	145.81	368	*
1417349754	Leblanc	Kate	Enfield	CT	9	Nurse Practitioner	S	Paroxetine Hcl	Paroxetine Hcl	30	60	1800	575.08			17	31	209.27	930	*
1417349937	Wells	Brittany	Jacksonville	NC	37	Physician Assistant	S	Paroxetine Hcl	Paroxetine Hcl	14	14	420	127.42		*					*
1417352196	Alexander	Sally	Scottsdale	AZ	4	Nurse Practitioner	S	Paroxetine Hcl	Paroxetine Hcl	68	72	1922	898.43	13		11	11	239.27	284	*
1417353343	Coulson	Christina	Basehor	KS	20	Nurse Practitioner	S	Paroxetine Hcl	Paroxetine Hcl	12	34	1004	157.59		*					*
1417353533	Coulter	Sarah	Louisville	KY	21	Nurse Practitioner	S	Paroxetine Hcl	Paroxetine Hcl	14	36	1076	377.06			14	36	377.06	1076	*
1417355108	Lee	Lori	Hampton	SC	45	Nurse Practitioner	S	Paroxetine Hcl	Paroxetine Hcl	11	29	870	190.66		*					*
1417359019	Miraglia	Christine	Rochester	NY	36	Nurse Practitioner	S	Paroxetine Hcl	Paroxetine Hcl	11	11	330	109.09			11	11	109.09	330	*
1417361502	Clark	Victoria	Southfield	MI	26	Nurse Practitioner	S	Paroxetine Hcl	Paroxetine Hcl	23	26.1	627	248.97		#					*
1417361668	Tahir	Rana	South Richmond Hill	NY	36	Psychiatry	S	Paroxetine Hcl	Paroxetine Hcl	54	65.5	1896	297.3	12		16	24.5	138.79	719	*
1417362039	Gates	Melissa	Marshall	MI	26	Family Practice	S	Paroxetine Hcl	Paroxetine Hcl	19	31	925	113.25			19	31	113.25	925	*
1417363573	Palmer	William	Perry	IA	19	Family Practice	S	Paroxetine Hcl	Paroxetine Hcl	13	37	1110	166.45			13	37	166.45	1110	*
1417364795	Sun	Jin	Jamaica	NY	36	Nurse Practitioner	S	Paroxetine Cr	Paroxetine Hcl	11	11	330	993.09			11	11	993.09	330	*
1417365776	Balogun	Nashanda	Malvern	PA	42	Nurse Practitioner	S	Paroxetine Hcl	Paroxetine Hcl	11	11	308	117.95			11	11	117.95	308	*
1417367376	Clements	James	Glasgow	KY	21	Family Practice	S	Paroxetine Hcl	Paroxetine Hcl	11	23	690	181.69		*					*
1417367848	Tackett	Kristi	Pikeville	KY	21	Family Practice	S	Paroxetine Hcl	Paroxetine Hcl	28	42	1260	233.44			15	29	178.56	870	*
1417367913	Groves	Jeffrey	Huntington	WV	54	Family Practice	S	Paroxetine Hcl	Paroxetine Hcl	11	11.1	333	126.47			0	0	0	0	#
1417370644	Marshburn	Brittany	Wilson	NC	37	Physician Assistant	S	Paroxetine Hcl	Paroxetine Hcl	25	35	1050	288.74			14	24	235.02	720	*
1417371543	Mulholland	Kendra	Lima	OH	39	Nurse Practitioner	S	Paroxetine Hcl	Paroxetine Hcl	32	43	1274	296.93		*					*
1417372483	Cabb	Elena	Atlanta	GA	13	Geriatric Medicine	S	Paroxetine Hcl	Paroxetine Hcl	13	13.2	381	168.43			13	13.2	168.43	381	*
1417373820	Kapoor	Ritu	Peachtree Corners	GA	13	Nurse Practitioner	S	Paroxetine Hcl	Paroxetine Hcl	14	28	840	162.9			14	28	162.9	840	*
1417374059	Mentgen	Lyndsay	Peoria	IL	17	Nurse Practitioner	S	Paroxetine Hcl	Paroxetine Hcl	16	46	1364	377.41			16	46	377.41	1364	*
1417375015	Decker	Stewart	Klamath Falls	OR	41	Family Practice	S	Paroxetine Hcl	Paroxetine Hcl	12	24	719	143.48		*					*
1417375452	Jeung	Daniel	Ypsilanti	MI	26	Internal Medicine	S	Paroxetine Hcl	Paroxetine Hcl	36	94	2820	415.59	17	#					#
1417376781	Lindleaf	Colleen	Ventura	CA	6	Nurse Practitioner	S	Paroxetine Hcl	Paroxetine Hcl	22	32	960	345.71			22	32	345.71	960	*
1417376849	Richler	Leah	Leominster	MA	25	Psychiatry	S	Paroxetine Hcl	Paroxetine Hcl	19	25	750	250.99		*					*
1417377953	Mcdaniel	Russell	White Cloud	MI	26	Physician Assistant	S	Paroxetine Hcl	Paroxetine Hcl	16	24	720	150.72		#					*
1417378811	Silva	Jennifer	Middletown	RI	44	Nurse Practitioner	S	Paroxetine Hcl	Paroxetine Hcl	34	58	1740	363.14		#					*
1417380056	Rojas	Arturo	Sunrise	FL	12	Physician Assistant	S	Paroxetine Hcl	Paroxetine Hcl	27	27	810	273.29			27	27	273.29	810	*
1417380221	Williams	Jennifer	Stevensville	MI	26	Nurse Practitioner	S	Paroxetine Hcl	Paroxetine Hcl	18	33	990	198.95			18	33	198.95	990	*
1417380486	Houfek	Kelly	Omaha	NE	31	Nurse Practitioner	S	Paroxetine Hcl	Paroxetine Hcl	25	26.2	783	328.42		*					*
1417388521	Scotland	Emily	Saint Helens	OR	41	Nurse Practitioner	S	Paroxetine Hcl	Paroxetine Hcl	17	21	630	204.39		#					*
1417389362	Martin	Kathryn	New Iberia	LA	22	Nurse Practitioner	S	Paroxetine Hcl	Paroxetine Hcl	11	15	450	67.16		*					*
1417389701	Francis	Krista	Massena	NY	36	Nurse Practitioner	S	Paroxetine Hcl	Paroxetine Hcl	15	33	990	172.75			15	33	172.75	990	*
1417390212	Fluegge	Jenna	Youngstown	OH	39	Family Practice	S	Paroxetine Hcl	Paroxetine Hcl	29	33	990	140.47			18	22	115.81	660	*
1417390980	Martinez	Hiram	League City	TX	48	Family Practice	S	Paroxetine Hcl	Paroxetine Hcl	13	27	810	292.27		*					*
1417391285	Treece	Jennifer	Kingsport	TN	47	Internal Medicine	S	Paroxetine Hcl	Paroxetine Hcl	11	25	750	206.05		*					*
1417391434	Tomy	Mercy	Syracuse	NY	36	Internal Medicine	S	Paroxetine Hcl	Paroxetine Hcl	12	22	660	226.92		*					*
1417391467	Siu Chang	Ana Lucia	San Antonio	TX	48	Family Practice	S	Paroxetine Hcl	Paroxetine Hcl	55	138	4140	1340.06	25	#					#
1417391764	Elizondo	Carlos	Alice	TX	48	Family Practice	S	Paroxetine Hcl	Paroxetine Hcl	62	80	2375	367.91	17		42	58	254.59	1740	*
1417392788	Roesch	Lyndsey	Lorain	OH	39	Internal Medicine	S	Paroxetine Hcl	Paroxetine Hcl	25	57	1710	396.91		#					*
1417393661	Larson	Katherine	Riverton	UT	49	Internal Medicine	S	Paroxetine Hcl	Paroxetine Hcl	15	29	863	248.77		#					*
1417394750	Holland	Yvette	Dunkirk	MD	24	Nurse Practitioner	S	Paroxetine Hcl	Paroxetine Hcl	12	12	360	151.89			12	12	151.89	360	*
1417396599	Murphy	Brent	Cassville	MO	29	Internal Medicine	S	Paroxetine Hcl	Paroxetine Hcl	28	40	1200	204.27		*					*
1417397001	Krakker	Joseph	Salmon	ID	16	Family Practice	S	Paroxetine Hcl	Paroxetine Hcl	15	35	1041	289.31			15	35	289.31	1041	*
1417397076	Vincent	Thomas	Mayfield	KY	21	Family Practice	S	Paroxetine Hcl	Paroxetine Hcl	28	34	1020	159.35		#					*
1417399205	Perfect	Jodie	Lincoln	ME	23	Nurse Practitioner	S	Paroxetine Hcl	Paroxetine Hcl	30	70	2100	529.82		#					*
1417402280	Adams	Ian	Kingman	AZ	4	Nurse Practitioner	S	Paroxetine Hcl	Paroxetine Hcl	41	49	1470	391.21			0	0	0	0	#
1417403171	Seitz	Samantha	Charleston	WV	54	Nurse Practitioner	S	Paroxetine Hcl	Paroxetine Hcl	12	28	840	104.93			12	28	104.93	840	*
1417404419	Stallings	Lori	Knoxville	TN	47	Nurse Practitioner	S	Paroxetine Hcl	Paroxetine Hcl	18	30	900	274.64		*					*
1417404906	Smitherman	Ansley	Pueblo	CO	8	Nurse Practitioner	S	Paroxetine Hcl	Paroxetine Hcl	14	42	1260	199.92		*					*
1417406976	Lax	Lena	Concord	MA	25	Nurse Practitioner	S	Paroxetine Hcl	Paroxetine Hcl	12	12	360	44.42		*					*
1417407438	Lammers	Aaron	Detroit	MI	26	Physician Assistant	S	Paroxetine Hcl	Paroxetine Hcl	16	16	480	107.79		#					*
1417407743	Lutz	Lauren	Columbus	IN	18	Nurse Practitioner	S	Paroxetine Hcl	Paroxetine Hcl	31	45	1304	509.95			15	15	95.99	423	*
1417458670	Walker	Stephen	Wilmington	NC	37	Nurse Practitioner	S	Paroxetine Hcl	Paroxetine Hcl	18	24	720	171.94		*					*
1417464223	Urrutia	Christina	Yuma	AZ	4	Nurse Practitioner	S	Paroxetine Hcl	Paroxetine Hcl	12	18	540	111.27		#					*
1417465113	Stewart	Alicia	Wheeling	WV	54	Nurse Practitioner	S	Paroxetine Hcl	Paroxetine Hcl	32	38	1140	247.69	11	#					*
1417467937	Roberts	Lynne	Leechburg	PA	42	Nurse Practitioner	S	Paroxetine Hcl	Paroxetine Hcl	12	16	480	156.21		*					*
1417468042	Schwartz	Jessica	Durham	NC	37	Nurse Practitioner	S	Paroxetine Hcl	Paroxetine Hcl	23	23	690	346.72		#					*
1417470824	Hardman	Brian	Parkersburg	WV	54	Nurse Practitioner	S	Paroxetine Hcl	Paroxetine Hcl	11	11	315	91.71		*					*
1417471103	Preston	Brandy	Inez	KY	21	Nurse Practitioner	S	Paroxetine Hcl	Paroxetine Hcl	13	21	630	169.14		*					*
1417471152	La Rosa	Eduardo	Sarasota	FL	12	Nurse Practitioner	S	Paroxetine Hcl	Paroxetine Hcl	18	20	600	102.45		*					*
1417471582	Schartiger	Sarah	Marietta	OH	39	Nurse Practitioner	S	Paroxetine Hcl	Paroxetine Hcl	16	32	960	152.18			16	32	152.18	960	*
1417471590	Gold	Catherine	High Point	NC	37	Physician Assistant	S	Paroxetine Hcl	Paroxetine Hcl	15	29	870	174.16		*					*
1417471962	Musholt	Abigayle	Wauwatosa	WI	55	Physician Assistant	S	Paroxetine Hcl	Paroxetine Hcl	21	25	750	37.28			0	0	0	0	#
1417484254	Draine	Susanna	Fall River	MA	25	Nurse Practitioner	S	Paroxetine Hcl	Paroxetine Hcl	12	14	373	46.06		*					*
1417486093	Derise-Jewell	Amanda	Burns	OR	41	Nurse Practitioner	S	Paroxetine Hcl	Paroxetine Hcl	24	24	720	431.1			13	13	254.09	390	*
1417490368	Tucholski	Ashley	Connellsville	PA	42	Nurse Practitioner	S	Paroxetine Hcl	Paroxetine Hcl	11	20.8	623	156.35			11	20.8	156.35	623	*
1417490756	Shipp	Shantell	Round Rock	TX	48	Nurse Practitioner	S	Paroxetine Hcl	Paroxetine Hcl	15	17	501	242.06		#					*
1417491424	Cathey	Jeremy	Jonesboro	LA	22	Nurse Practitioner	S	Paroxetine Hcl	Paroxetine Hcl	11	31	930	117.3		*					*
1417492661	Herrmann	Adam	Las Vegas	NV	32	Nurse Practitioner	S	Paroxetine Hcl	Paroxetine Hcl	33	33	965	259.47			33	33	259.47	965	*
1417493065	Mcdiarmid	Jessica	Flint	MI	26	Nurse Practitioner	S	Paroxetine Hcl	Paroxetine Hcl	24	30	900	144.03	11	*					*
1417493164	Lopez	Nicole	Woburn	MA	25	Nurse Practitioner	S	Paroxetine Hcl	Paroxetine Hcl	12	12.1	363	91.36		*					*
1417493685	Sweers	Krista	Garner	IA	19	Nurse Practitioner	S	Paroxetine Hcl	Paroxetine Hcl	29	47	1410	208.25		#					*
1417493784	Arora	Jill	Birmingham	AL	1	Nurse Practitioner	S	Paroxetine Hcl	Paroxetine Hcl	16	24	720	104.7			16	24	104.7	720	*
1417494816	Hodges	Erin	Tuscaloosa	AL	1	Nurse Practitioner	S	Paroxetine Hcl	Paroxetine Hcl	16	32	960	134.61		*					*
1417495334	Goldring	Angela	Louisville	KY	21	Nurse Practitioner	S	Paroxetine Hcl	Paroxetine Hcl	30	42	1260	408.54		#					*
1417495672	Wilson	Lyndsey	Spencer	IN	18	Nurse Practitioner	S	Paroxetine Hcl	Paroxetine Hcl	24	34	1020	284.53		#					*
1417497041	Mounger	Dwyn	Seymour	TN	47	Nurse Practitioner	S	Paroxetine Hcl	Paroxetine Hcl	17	20	600	190.07		#					*
1417499716	Stone	Michelle	Mt Sterling	KY	21	Nurse Practitioner	S	Paroxetine Hcl	Paroxetine Hcl	40	56	1680	306.1		*					*
1417900267	Winn	Larry	Easley	SC	45	Family Practice	S	Paroxetine Hcl	Paroxetine Hcl	20	36.2	1085	354.89		*					*
1417900317	Plant	Gary	Madras	OR	41	Family Practice	S	Paroxetine Hcl	Paroxetine Hcl	34	58	1740	364.77		#					*
1417900374	Vasireddy	Sailendra	Memphis	TN	47	Hematology	S	Paroxetine Hcl	Paroxetine Hcl	12	12	360	98.41			0	0	0	0	#
1417900754	Sheehan	Melissa	Wilmington	DE	10	Family Practice	S	Paroxetine Hcl	Paroxetine Hcl	13	39	1170	294.34			13	39	294.34	1170	*
1417900846	Stephens	Jeffrey	Greenville	SC	45	Psychiatry & Neurology	T	Paroxetine Hcl	Paroxetine Hcl	17	30	900	400.28		*					*
1417900895	Mian	Mansoor	Carrollton	TX	48	Psychiatry	S	Paroxetine Hcl	Paroxetine Hcl	48	48.4	1074	312.06			19	19.2	162.83	512	*
1417901067	Lish	Benjamin	Ventura	CA	6	Family Practice	S	Paroxetine Hcl	Paroxetine Hcl	26	28	840	252.9		*					*
1417901661	Ovalle	Wernher	Newport Beach	CA	6	Internal Medicine	S	Paroxetine Hcl	Paroxetine Hcl	28	36	1080	338.44			28	36	338.44	1080	*
1417901752	Fowler	Sandra	Hagerstown	MD	24	Family Practice	S	Paroxetine Hcl	Paroxetine Hcl	13	35	1050	259.06			13	35	259.06	1050	*
1417901794	Nelson	Thomas	Rutherford	TN	47	Family Practice	S	Paroxetine Hcl	Paroxetine Hcl	47	47	1409	603.14			35	35	400.56	1049	*
1417902149	Chang	William	San Juan Capistrano	CA	6	Pulmonary Disease	S	Paroxetine Hcl	Paroxetine Hcl	18	29	870	129.68			18	29	129.68	870	*
1417902339	Atallah	Aymen	Boynton Beach	FL	12	Internal Medicine	S	Paroxetine Hcl	Paroxetine Hcl	165	253	7471	2475.78	39		165	253	2475.78	7471		39
1417902354	Weyer	Jason	Thermopolis	WY	56	Family Practice	S	Paroxetine Hcl	Paroxetine Hcl	11	13	390	106.92		*					*
1417902776	Harmon	William	Knoxville	TN	47	Internal Medicine	S	Paroxetine Hcl	Paroxetine Hcl	35	79	2370	378.76			23	61	273.63	1830	*
1417903113	Varden	K	Mobile	AL	1	Internal Medicine	S	Paroxetine Hcl	Paroxetine Hcl	80	152	4453	1045.36	18		61	127	835.19	3703	#
1417903295	Margulis	Steven	Mount Kisco	NY	36	Internal Medicine	S	Paroxetine Hcl	Paroxetine Hcl	40	60	1800	583.05			40	60	583.05	1800	*
1417903626	Marin	Laurie	Auburn	MA	25	Internal Medicine	S	Paroxetine Hcl	Paroxetine Hcl	12	28	840	115.26			12	28	115.26	840	*
1417903709	Donaldson	Terry	Rock Springs	WY	56	Internal Medicine	S	Paroxetine Hcl	Paroxetine Hcl	68	116	3440	682.66	17		54	98	620.77	2900	#
1417903790	Freeman	James	Macungie	PA	42	Internal Medicine	S	Paroxetine Hcl	Paroxetine Hcl	33	75	2250	419.95			33	75	419.95	2250	*
1417904293	Fawns	Tina	Lexington	KY	21	Family Practice	S	Paroxetine Hcl	Paroxetine Hcl	24	63	1890	319.09		#					*
1417904392	Zia	Shazia	New Port Richey	FL	12	Psychiatry	S	Paroxetine Hcl	Paroxetine Hcl	20	34	1020	341.43		*					*
1417904996	Skoczylas	Leor	Delray Beach	FL	12	Internal Medicine	S	Paroxetine Hcl	Paroxetine Hcl	27	65	1950	572.4			27	65	572.4	1950	*
1417905332	Watkins	Scott	Henderson	KY	21	Internal Medicine	S	Paroxetine Hcl	Paroxetine Hcl	72	152	4560	1098.87	18	#					#
1417905464	Reed	Cynthia	Indianapolis	IN	18	Internal Medicine	S	Paroxetine Hcl	Paroxetine Hcl	38	76	2280	580.16	12	*					*
1417905779	Johnston-Galant	Justine	Columbus	OH	39	Nurse Practitioner	S	Paroxetine Hcl	Paroxetine Hcl	12	24	720	70.98			0	0	0	0	#
1417906272	Halachanova	Virginia	Paulding	OH	39	Internal Medicine	S	Paroxetine Hcl	Paroxetine Hcl	50	98	2940	622.35			50	98	622.35	2940	*
1417906413	Beatty	Lawrence	Johnstown	PA	42	General Practice	S	Paroxetine Hcl	Paroxetine Hcl	44	88	2640	554.01		#					*
1417906629	Guile	Alison	Plattsburgh	NY	36	Internal Medicine	S	Paroxetine Hcl	Paroxetine Hcl	14	42	1260	316.98		#					*
1417906637	Olson	Jack	Chicago	IL	17	Internal Medicine	S	Paroxetine Hcl	Paroxetine Hcl	17	31	930	173.85			17	31	173.85	930	*
1417906645	Fisch	Jessica	Plainfield	VT	50	Physician Assistant	S	Paroxetine Hcl	Paroxetine Hcl	16	47.2	1416	279.91		#					*
1417906744	Alam	Mehjabeen	Matamoras	PA	42	Internal Medicine	S	Paroxetine Hcl	Paroxetine Hcl	45	93	2790	427.62	11		45	93	427.62	2790		11
1417906868	Gehr	Linda	Falls Church	VA	51	Nurse Practitioner	S	Paroxetine Hcl	Paroxetine Hcl	23	23	525	748.3			23	23	748.3	525	*
1417906967	Miller	Myrna	Lancaster	PA	42	Psychiatry & Neurology	T	Paroxetine Hcl	Paroxetine Hcl	13	13	390	154.88			13	13	154.88	390	*
1417907007	Daecher	Christine	Camp Hill	PA	42	Internal Medicine	S	Paroxetine Hcl	Paroxetine Hcl	12	12	280	120.89			12	12	120.89	280	*
1417907031	Gindi	Mary	Danville	IL	17	Family Practice	S	Paroxetine Hcl	Paroxetine Hcl	32	66	1980	321.47	13		19	39	183.45	1170	*
1417907064	Goldsmith	Alex	Denver	CO	8	Internal Medicine	T	Paroxetine Hcl	Paroxetine Hcl	24	35	1050	332.91			24	35	332.91	1050	*
1417907163	Steingo	Brian	Pompano Beach	FL	12	Neurology	S	Paroxetine Hcl	Paroxetine Hcl	40	70	2100	365.93		#					*
1417907189	Johnson	Stacy	Fort Wayne	IN	18	Nurse Practitioner	S	Paroxetine Hcl	Paroxetine Hcl	16	32.7	980	218.68		*					*
1417907585	Feigal	Michael	Menomonie	WI	55	Family Practice	S	Paroxetine Hcl	Paroxetine Hcl	11	21	630	146.32			11	21	146.32	630	*
1417907817	Sweeney	Bernard	Geneseo	NY	36	Family Practice	S	Paroxetine Hcl	Paroxetine Hcl	81	129	3870	910.46	15		69	115	821.88	3450	#
1417908419	Bojedla	Rama	Youngstown	NY	36	Internal Medicine	S	Paroxetine Hcl	Paroxetine Hcl	34	58	1740	308.26			18	34	185.24	1020	*
1417908583	Spiewak	Matthew	Elmhurst	IL	17	Family Practice	S	Paroxetine Hcl	Paroxetine Hcl	24	36	1080	193.92		#					*
1417908609	Craig	Melissa	Cambridge	MN	27	Family Practice	S	Paroxetine Hcl	Paroxetine Hcl	21	31	872	204.88			21	31	204.88	872	*
1417908930	Saad	Tom	Kalamazoo	MI	26	Family Practice	S	Paroxetine Hcl	Paroxetine Hcl	27	37	1110	275.41		#					*
1417909029	Ciccarelli	Lee	Williamsport	PA	42	Geriatric Medicine	S	Paroxetine Hcl	Paroxetine Hcl	26	26	764	122.38			26	26	122.38	764	*
1417909094	Nairn	Angela	Astoria	OR	41	Family Practice	S	Paroxetine Hcl	Paroxetine Hcl	53	110	3301	946.8			53	110	946.8	3301	*
1417909102	Peterson	Carol	Ludington	MI	26	Hematology-Oncology	S	Paroxetine Hcl	Paroxetine Hcl	17	23	690	224.06		*					*
1417909243	George	Gregory	Sharon	PA	42	Family Practice	S	Paroxetine Hcl	Paroxetine Hcl	70	118.4	3490	876.21	23	#					#
1417909458	Trommler	Lloyd	Jeffersonville	IN	18	Internal Medicine	S	Paroxetine Hcl	Paroxetine Hcl	82	130	3779	1268.89	21		66	98	984.48	2869	#
1417909854	Birk	Harvinder	Redding	CA	6	Neurology	S	Paroxetine Hcl	Paroxetine Hcl	20	20	600	214.06		#					*
1417909888	Ohri	Tarun	Warsaw	NY	36	Internal Medicine	S	Paroxetine Hcl	Paroxetine Hcl	16	24	720	148.28			16	24	148.28	720	*
1417909987	Thompson	Scott	Saint Clair Shores	MI	26	Physician Assistant	S	Paroxetine Hcl	Paroxetine Hcl	41	41	1107	519.02		#					*
1417910175	Braun	Margaret	Cincinnati	OH	39	Family Practice	S	Paroxetine Hcl	Paroxetine Hcl	35	68	1991	576.23			35	68	576.23	1991	*
1417910282	Girala	Ricardo	Miami	FL	12	Internal Medicine	S	Paroxetine Hcl	Paroxetine Hcl	60	141.6	4249	1497.49	17		60	141.6	1497.49	4249		17
1417910472	Mccullough	Ellen	Hastings	MN	27	Physician Assistant	S	Paroxetine Hcl	Paroxetine Hcl	38	74	2183	522.83			18	40	216.11	1200	*
1417910506	Munting	Babette	Boise	ID	16	Nurse Practitioner	S	Paroxetine Hcl	Paroxetine Hcl	26	32	956	233.62			26	32	233.62	956	*
1417910555	Ayvazyan	Herman	East Providence	RI	44	Internal Medicine	S	Paroxetine Hcl	Paroxetine Hcl	43	71	2130	417.26			30	58	328.46	1740	*
1417910670	Shah	Bushra	Little Rock	AR	5	Geriatric Medicine	S	Paroxetine Hcl	Paroxetine Hcl	35	35	955	467.1			35	35	467.1	955	*
1417910704	Mahajan	Madhuri	Pittsburgh	PA	42	Internal Medicine	S	Paroxetine Hcl	Paroxetine Hcl	38	60.2	1692	798.08		#					*
1417910720	Smith	Eric	Shreveport	LA	22	Internal Medicine	S	Paroxetine Hcl	Paroxetine Hcl	58	90	2700	430.17			58	90	430.17	2700	*
1417910951	Ahmad	Samarina	Los Alamos	NM	35	Internal Medicine	S	Paroxetine Er	Paroxetine Hcl	14	20	600	2424.19			14	20	2424.19	600	*
1417910951	Ahmad	Samarina	Los Alamos	NM	35	Internal Medicine	S	Paroxetine Hcl	Paroxetine Hcl	15	21	630	282.63			15	21	282.63	630	*
1417911009	Williams	Kenneth	Philadelphia	PA	42	Family Practice	S	Paroxetine Hcl	Paroxetine Hcl	12	38.7	1160	339.68		#					*
1417911173	Rodriguez	Hiram	Miami	FL	12	Internal Medicine	S	Paroxetine Hcl	Paroxetine Hcl	11	15	450	87.24			11	15	87.24	450	*
1417911256	Muxworthy	Heather	Rochester	NY	36	Nurse Practitioner	S	Paroxetine Hcl	Paroxetine Hcl	35	35	1050	243.16		*					*
1417911546	Goodwin	Richard	Northfield	MN	27	Family Practice	S	Paroxetine Hcl	Paroxetine Hcl	23	59	1770	310.2			23	59	310.2	1770	*
1417911587	Hartley	Paul	Uniontown	PA	42	Internal Medicine	S	Paroxetine Hcl	Paroxetine Hcl	115	171	5130	1570.74	16		97	131	1242.21	3930	#
1417911652	Knapp	Kieren	Jacobus	PA	42	Family Practice	S	Paroxetine Hcl	Paroxetine Hcl	20	40	1200	248.28			20	40	248.28	1200	*
1417912031	Chan	Melissa	New York	NY	36	Internal Medicine	S	Paroxetine Hcl	Paroxetine Hcl	50	58	1740	367.36			50	58	367.36	1740	*
1417912643	Yoxall	Kelly	Minneapolis	KS	20	Family Practice	S	Paroxetine Hcl	Paroxetine Hcl	16	36	1080	154.6			16	36	154.6	1080	*
1417912742	Mathew	Toms	New Boston	MI	26	Internal Medicine	S	Paroxetine Hcl	Paroxetine Hcl	38	76	2280	332.6			26	64	288.13	1920	*
1417912833	Moon	John	Plano	TX	48	Family Practice	S	Paroxetine Hcl	Paroxetine Hcl	20	20	588	178.86		*					*
1417912932	Afulukwe	Ifediora	Heath Springs	SC	45	Pulmonary Disease	S	Paroxetine Hcl	Paroxetine Hcl	130	156.3	4593	905.43	24		77	97.1	513.96	2820	#
1417913021	Field	Shawn	Hazlet	NJ	34	Family Practice	S	Paroxetine Hcl	Paroxetine Hcl	19	49	1470	228.83		#					*
1417913104	Wulff	Jonathan	Eaton Rapids	MI	26	Family Practice	S	Paroxetine Hcl	Paroxetine Hcl	23	31	930	228.9			23	31	228.9	930	*
1417913203	Sandoval	Jose	Donna	TX	48	Family Practice	S	Paroxetine Hcl	Paroxetine Hcl	14	20	600	158.57			14	20	158.57	600	*
1417913328	Strutz	Peter	Fallbrook	CA	6	Internal Medicine	S	Paroxetine Hcl	Paroxetine Hcl	22	42	1260	314.98			22	42	314.98	1260	*
1417913344	Doggett	Kelly	Stephenville	TX	48	Family Practice	S	Paroxetine Hcl	Paroxetine Hcl	16	34	1020	197.13			16	34	197.13	1020	*
1417913369	Efaw	Lora	Tifton	GA	13	Family Practice	S	Paroxetine Hcl	Paroxetine Hcl	14	36	1080	487.13		*					*
1417913484	Garner	Julea	Hardy	AR	5	Family Practice	S	Paroxetine Hcl	Paroxetine Hcl	16	30	900	182.87		#					*
1417913500	Good	Peter	Duluth	MN	27	Internal Medicine	S	Paroxetine Hcl	Paroxetine Hcl	24	72	2160	521.42		#					*
1417913716	Piedad	Oscar	Kissimmee	FL	12	Family Practice	S	Paroxetine Hcl	Paroxetine Hcl	26	62.2	1862	268.39		#					*
1417914011	Cook	Lisa	Tallahassee	FL	12	Internal Medicine	S	Paroxetine Hcl	Paroxetine Hcl	30	60	1800	161.82			30	60	161.82	1800	*
1417914193	Batarse	Rodolfo	Rancho Mirage	CA	6	Nephrology	S	Paroxetine Hcl	Paroxetine Hcl	17	33	990	164.08		*					*
1417914219	Weinbach	Bernard	Aventura	FL	12	Internal Medicine	S	Paroxetine Hcl	Paroxetine Hcl	22	66	1980	451.88			22	66	451.88	1980	*
1417914334	Kays	Bradley	Newport Beach	CA	6	Internal Medicine	S	Paroxetine Hcl	Paroxetine Hcl	12	34	1020	206.9			12	34	206.9	1020	*
1417914367	Malone	Donald	Cleveland	OH	39	Psychiatry	S	Paroxetine Hcl	Paroxetine Hcl	22	32	960	228.53		#					*
1417914490	Porter	Frank	Iola	KS	20	Family Practice	S	Paroxetine Hcl	Paroxetine Hcl	54	72.2	2166	451.87		#					*
1417914557	Chung	David	Sparta	IL	17	Family Practice	S	Paroxetine Hcl	Paroxetine Hcl	50	80	2400	486.6		#					*
1417914599	Gingrich	Dennis	Hershey	PA	42	Family Practice	S	Paroxetine Hcl	Paroxetine Hcl	19	31	930	394.16			19	31	394.16	930	*
1417915190	Jacobson	Peter	Brandon	FL	12	Internal Medicine	S	Paroxetine Hcl	Paroxetine Hcl	24	54	1620	364.38		#					*
1417915208	De La Rosa	Jennifer	West Burlington	IA	19	Family Practice	S	Paroxetine Hcl	Paroxetine Hcl	18	50	1500	424.42			18	50	424.42	1500	*
1417915372	Pulliam	David	Higginsville	MO	29	Family Practice	S	Paroxetine Hcl	Paroxetine Hcl	47	107.6	3214	621.79	13	#					#
1417915547	Waters	Michael	Ridgeway	VA	51	Family Practice	S	Paroxetine Hcl	Paroxetine Hcl	53	76	2280	546.96			42	46	350.43	1380	*
1417915588	Ibe	Chigozie	Wind Gap	PA	42	Physician Assistant	S	Paroxetine Hcl	Paroxetine Hcl	24	24	720	394.43			0	0	0	0	#
1417915596	Nichols	Christopher	Mobile	AL	1	Orthopedic Surgery	S	Paroxetine Hcl	Paroxetine Hcl	28	36	1080	217.06		*					*
1417915968	Aversa	Thaddeus	Phillipsburg	NJ	34	Internal Medicine	S	Paroxetine Hcl	Paroxetine Hcl	37	37	960	572.88			37	37	572.88	960	*
1417916057	Haas	Steven	Dubuque	IA	19	Family Practice	S	Paroxetine Hcl	Paroxetine Hcl	12	31	930	132.78			12	31	132.78	930	*
1417916099	Schueler	Dean	Maryville	IL	17	Family Practice	S	Paroxetine Hcl	Paroxetine Hcl	23	33	967	231.39			23	33	231.39	967	*
1417916131	Stewart	David	Hillsdale	NJ	34	Internal Medicine	S	Paroxetine Hcl	Paroxetine Hcl	13	39	1170	228.63			13	39	228.63	1170	*
1417916230	Perez Carrasquillo	Eric	Caguas	PR	72	Internal Medicine	S	Paroxetine Hcl	Paroxetine Hcl	22	22	660	151.4		#					*
1417916651	Morgenstern	Steven	Springfield	OH	39	Internal Medicine	S	Paroxetine Hcl	Paroxetine Hcl	89	143	4290	977.17	14	#					#
1417916875	Batbouta	John	Spencer	MA	25	Internal Medicine	S	Paroxetine Hcl	Paroxetine Hcl	23	33	990	233.19		#					*
1417916933	Kamel	Hosam	Hot Springs	AR	5	Internal Medicine	S	Paroxetine Hcl	Paroxetine Hcl	52	52.2	1174	524.6		#					*
1417917113	Stepp	Robert	Oklahoma City	OK	40	Family Practice	S	Paroxetine Hcl	Paroxetine Hcl	32	40	1181	508.3			32	40	508.3	1181	*
1417917311	Mccormick	Carolyn	Lumberton	NC	37	Family Practice	S	Paroxetine Hcl	Paroxetine Hcl	25	25	748	201.51		*					*
1417917550	Pujols	Maria	San Sebastian	PR	72	Psychiatry	S	Paroxetine Hcl	Paroxetine Hcl	158	295.5	8865	1626.02	37		61	100.5	601.92	3015		15
1417917766	Staszel	Michael	Anderson	CA	6	Family Practice	S	Paroxetine Hcl	Paroxetine Hcl	23	51	1503	236.62		#					*
1417918012	Buff	Christopher	Ballston Lake	NY	36	Family Practice	S	Paroxetine Hcl	Paroxetine Hcl	19	43	1290	218.04		#					*
1417918061	Frank	George	Littleton	CO	8	Internal Medicine	S	Paroxetine Hcl	Paroxetine Hcl	38	66	1980	470.38			26	54	324.34	1620	*
1417918202	Walsh	Martin	Saint Charles	MO	29	Internal Medicine	S	Paroxetine Hcl	Paroxetine Hcl	117	252	7560	1476.29	25	#					#
1417918228	Nugent	Jane	Scotia	NY	36	Nurse Practitioner	S	Paroxetine Hcl	Paroxetine Hcl	17	17	510	85.96		*					*
1417918392	Rao	Anupama	Little Egg Harbor Twp	NJ	34	Internal Medicine	S	Paroxetine Hcl	Paroxetine Hcl	44	76	2241	538.18			44	76	538.18	2241	*
1417918418	Ezbianski	Amy	Port St Lucie	FL	12	Nurse Practitioner	S	Paroxetine Hcl	Paroxetine Hcl	28	73.5	2205	525.12	14		28	73.5	525.12	2205		14
1417918806	Wenger	Peter	Tulsa	OK	40	Family Practice	S	Paroxetine Hcl	Paroxetine Hcl	38	70.1	2064	507.35			23	55	282.58	1650	*
1417918939	Obiora	Ngozi	Milwaukee	WI	55	Nurse Practitioner	S	Paroxetine Hcl	Paroxetine Hcl	36	46	1374	402.41			13	13	119.82	390	*
1417919036	Razon	Maria	Ruskin	FL	12	Internal Medicine	S	Paroxetine Hcl	Paroxetine Hcl	40	105	3135	644.14			40	105	644.14	3135	*
1417919374	Knight	Kim	Bellevue	OH	39	Family Practice	S	Paroxetine Hcl	Paroxetine Hcl	56	110	3278	784.51	12	#					*
1417919481	Rakhra	Harmanpreet	Elkhart	IN	18	Internal Medicine	S	Paroxetine Hcl	Paroxetine Hcl	64	106	3180	606.8	14		19	47	318.32	1410	*
1417919507	Pehlevanian	Garo	Los Angeles	CA	6	Cardiology	S	Paroxetine Hcl	Paroxetine Hcl	15	15	450	124.2			15	15	124.2	450	*
1417919572	Young	Chih-Hong	Corona	CA	6	Medical Oncology	S	Paroxetine Hcl	Paroxetine Hcl	17	45	1350	378.28		#					*
1417919754	Curley	Gerald	Tampa	FL	12	Internal Medicine	S	Paroxetine Hcl	Paroxetine Hcl	15	39	1170	241.66		#					*
1417920208	Fruth Giacobbe	Christine	Port Jefferson Station	NY	36	Internal Medicine	S	Paroxetine Hcl	Paroxetine Hcl	28	84	2520	593.93			28	84	593.93	2520	*
1417920232	Cheng	Gene	Peoria	IL	17	Neurology	S	Paroxetine Hcl	Paroxetine Hcl	13	19	570	112.98		#					*
1417920240	Wheatley	Donald	Knoxville	TN	47	Neurology	S	Paroxetine Hcl	Paroxetine Hcl	19	23	690	125.06		#					*
1417920638	Sarkar	Patricia	Winter Park	FL	12	Psychiatry & Neurology	T	Paroxetine Hcl	Paroxetine Hcl	44	52.2	1565	273.45			20	28	127.23	840	*
1417920927	Greco	Thomas	Saint Louis	MO	29	Internal Medicine	S	Paroxetine Hcl	Paroxetine Hcl	40	101.6	3048	909.58			40	101.6	909.58	3048	*
1417920984	Litton	John	Pennington Gap	VA	51	Family Practice	S	Paroxetine Hcl	Paroxetine Hcl	95	181	5430	1314.45	19		66	136	989.11	4080	#
1417921057	Brockman	James	Hamilton	OH	39	Family Practice	S	Paroxetine Hcl	Paroxetine Hcl	29	75	2250	288.01			29	75	288.01	2250	*
1417921388	Nguyen	Alan	Fort Dodge	IA	19	Family Practice	S	Paroxetine Hcl	Paroxetine Hcl	47	73	2140	280.77		#					*
1417921883	Jenkins	Patrick	Somerset	KY	21	Family Practice	S	Paroxetine Hcl	Paroxetine Hcl	39	59	1770	442.01			25	45	339.01	1350	*
1417921982	Matayoshi	Amy	Oceanside	CA	6	Nephrology	S	Paroxetine Hcl	Paroxetine Hcl	34	64	1894	588.31			21	25	368.01	724	*
1417922394	Hoffman	Timothy	Towanda	PA	42	Internal Medicine	S	Paroxetine Hcl	Paroxetine Hcl	32	46	1364	274.65			32	46	274.65	1364	*
1417922485	Calkin	Patricia	Great Falls	MT	30	Psychiatry	S	Paroxetine Hcl	Paroxetine Hcl	177	193	4867	1631.22	15		35	41	266.22	1230	*
1417922667	Lochala	Roddy	Newport	AR	5	Family Practice	S	Paroxetine Hcl	Paroxetine Hcl	61	71.3	2135	417.03			24	34.3	190.08	1026	*
1417922709	Jenkins	Jeffery	Stilwell	OK	40	Family Practice	S	Paroxetine Hcl	Paroxetine Hcl	15	27	810	190.14		*					*
1417922741	Cutler	Wendy	Austin	TX	48	Obstetrics & Gynecology	S	Paroxetine Hcl	Paroxetine Hcl	13	15	450	148.26		*					*
1417922873	Baker	Brenda	El Cajon	CA	6	Physician Assistant	S	Paroxetine Hcl	Paroxetine Hcl	19	31.2	936	177.38		*					*
1417923145	Fox	Robert	San Pablo	CA	6	Neurology	S	Paroxetine Hcl	Paroxetine Hcl	16	16	480	73.84		*					*
1417923434	Woglom	Russell	Corning	NY	36	Internal Medicine	S	Paroxetine Hcl	Paroxetine Hcl	43	67	1990	493.74		#					*
1417923574	Weintraut	Roberta	Macon	GA	13	Family Practice	S	Paroxetine Hcl	Paroxetine Hcl	30	60.1	1762	405		#					*
1417923632	Duke	Audrey	Coos Bay	OR	41	Nurse Practitioner	S	Paroxetine Hcl	Paroxetine Hcl	23	39	1166	270.43		#					*
1417923673	Drexler	Connie	Northborough	MA	25	Internal Medicine	S	Paroxetine Hcl	Paroxetine Hcl	21	55	1650	351.64			21	55	351.64	1650	*
1417923855	Hanusa	James	Bradenton	FL	12	Internal Medicine	S	Paroxetine Hcl	Paroxetine Hcl	23	67	2010	324.84			23	67	324.84	2010	*
1417924127	Gambino	John	Winston Salem	NC	37	Internal Medicine	S	Paroxetine Hcl	Paroxetine Hcl	79	79	2204	841.2	11		79	79	841.2	2204		11
1417924184	Tessmann	Don	Martinsville	VA	51	Psychiatry	S	Paroxetine Hcl	Paroxetine Hcl	67	75.1	2254	340.9	11	*					*
1417924267	Alley	Albert	Berwick	PA	42	Family Practice	S	Paroxetine Hcl	Paroxetine Hcl	14	22	660	141.62		*					*
1417924309	Ayad	Mohamed	Dearborn	MI	26	Family Practice	S	Paroxetine Hcl	Paroxetine Hcl	86	92	2760	573.85	14		27	29	262.73	870	*
1417924465	Matthews	Daniel	West End	NC	37	Physician Assistant	S	Paroxetine Hcl	Paroxetine Hcl	12	14	420	79.18		*					*
1417924549	Zoghlin	Gayla	Novi	MI	26	Family Practice	S	Paroxetine Hcl	Paroxetine Hcl	12	32	960	168			12	32	168	960	*
1417925215	Warner	Robert	Gloversville	NY	36	Internal Medicine	S	Paroxetine Hcl	Paroxetine Hcl	15	35	1050	277.23			15	35	277.23	1050	*
1417925496	Gabinskiy	Boris	Lock Haven	PA	42	Family Practice	S	Paroxetine Hcl	Paroxetine Hcl	62	88	2631	523.05	11	#					*
1417925660	Matteace	Frank	Toms River	NJ	34	Internal Medicine	S	Paroxetine Hcl	Paroxetine Hcl	35	73	2164	643.49			35	73	643.49	2164	*
1417925678	Kirby	Keith	Humboldt	TN	47	Family Practice	S	Paroxetine Hcl	Paroxetine Hcl	114	146	3135	715.26	13	#					#
1417925686	Keown	Michael	Winter Haven	FL	12	Internal Medicine	S	Paroxetine Hcl	Paroxetine Hcl	34	100	3000	664.56			34	100	664.56	3000	*
1417925827	Whitten	Melinda	Tulsa	OK	40	Nurse Practitioner	S	Paroxetine Hcl	Paroxetine Hcl	15	29	870	257.24		#					*
1417926007	Barber	Anthony	Hickory	NC	37	Endocrinology	S	Paroxetine Hcl	Paroxetine Hcl	12	36	1080	237.76			12	36	237.76	1080	*
1417926387	Grewal	Harleen	Sand Springs	OK	40	Internal Medicine	S	Paroxetine Hcl	Paroxetine Hcl	33	61	1830	557.03	11	#					*
1417926684	Eglinger	Kelli	Winchester	VA	51	Physician Assistant	S	Paroxetine Hcl	Paroxetine Hcl	34	34	1020	185.91		#					*
1417926783	Crawford	Kimberly	Plano	TX	48	Internal Medicine	S	Paroxetine Hcl	Paroxetine Hcl	14	36	1060	322.38		#					*
1417926833	Fana	Miguel	Saint Petersburg	FL	12	Internal Medicine	S	Paroxetine Hcl	Paroxetine Hcl	17	41	1213	387.33		#					*
1417926890	Somvanshi	Nicole	East Greenwich	RI	44	Family Practice	S	Paroxetine Hcl	Paroxetine Hcl	21	37	1110	282.95		#					*
1417927054	Rao	Ravi	Fresno	CA	6	Hematology-Oncology	S	Paroxetine Hcl	Paroxetine Hcl	14	16	480	72.17			14	16	72.17	480	*
1417927179	Tedesco	Pamela	West Chester	PA	42	Family Practice	S	Paroxetine Hcl	Paroxetine Hcl	22	40	1157	376.54		#					*
1417927237	Rivera	Tomas	Aguada	PR	72	Family Practice	S	Paroxetine Hcl	Paroxetine Hcl	13	13	390	84.56			0	0	0	0	#
1417927393	Iftikhar	Faizan	Mckinney	TX	48	Cardiology	S	Paroxetine Hcl	Paroxetine Hcl	18	36	1080	154.93			18	36	154.93	1080	*
1417927765	Ally	Shamsia	Prince Frederick	MD	24	Psychiatry	S	Paroxetine Hcl	Paroxetine Hcl	85	115.3	3446	770.23	13		19	33	119.2	990	*
1417927971	Seger	William	Fort Worth	TX	48	Family Practice	S	Paroxetine Hcl	Paroxetine Hcl	25	69	2070	478.91			11	31	318.16	930	*
1417928003	Oconnor	John	Lakewood	CO	8	Family Practice	S	Paroxetine Hcl	Paroxetine Hcl	23	44	1320	349.63			23	44	349.63	1320	*
1417928367	Reibold	Patrick	Carmel	IN	18	Neurology	S	Paroxetine Hcl	Paroxetine Hcl	14	22	660	109.68		*					*
1417928631	Jones	David	Palo Alto	CA	6	Internal Medicine	S	Paroxetine Hcl	Paroxetine Hcl	53	67.4	2009	435.86		#					*
1417928649	Palmer	Madelyn	Littleton	CO	8	Family Practice	S	Paroxetine Hcl	Paroxetine Hcl	28	82	2460	627.8			28	82	627.8	2460	*
1417929068	Planck	Brenda	Middletown	CT	9	Psychiatry	S	Paroxetine Hcl	Paroxetine Hcl	21	29	858	209.25			0	0	0	0	#
1417929076	Dasari	Sandhya	Nashua	NH	33	Internal Medicine	S	Paroxetine Hcl	Paroxetine Hcl	40	78	2340	487.54	11		40	78	487.54	2340		11
1417929092	Isralowitz	David	Rutherford	NJ	34	Internal Medicine	S	Paroxetine Hcl	Paroxetine Hcl	12	25	750	159.64			12	25	159.64	750	*
1417929126	Roycroft	Robert	Concord	NC	37	Internal Medicine	S	Paroxetine Hcl	Paroxetine Hcl	11	28	840	207.64		*					*
1417929316	Bushong	Suzanne	Paragould	AR	5	Nurse Practitioner	S	Paroxetine Hcl	Paroxetine Hcl	43	47	1410	250.58			28	30	132.9	900	*
1417929464	Bauzon	Samuel	Las Vegas	NV	32	Family Practice	S	Paroxetine Hcl	Paroxetine Hcl	15	24.3	730	203.48			15	24.3	203.48	730	*
1417929688	Schmaedeke	Patricia	Lakeland	FL	12	Family Practice	S	Paroxetine Hcl	Paroxetine Hcl	19	45	1350	210.18			19	45	210.18	1350	*
1417930090	Perks	Joseph	Greenville	TX	48	Family Practice	S	Paroxetine Hcl	Paroxetine Hcl	16	28	840	110.32			16	28	110.32	840	*
1417930165	Taneja	Reema	Boardman	OH	39	Internal Medicine	S	Paroxetine Hcl	Paroxetine Hcl	22	57.4	1690	430.69			22	57.4	430.69	1690	*
1417930496	Sancheti	Suraj	Rainbow City	AL	1	Internal Medicine	S	Paroxetine Hcl	Paroxetine Hcl	15	39	1170	164.31		#					*
1417930546	Dabaghian	Garbis	Staten Island	NY	36	Internal Medicine	S	Paroxetine Hcl	Paroxetine Hcl	11	21	630	63.94			11	21	63.94	630	*
1417930611	Root	Sue	Tulsa	OK	40	Nurse Practitioner	S	Paroxetine Hcl	Paroxetine Hcl	15	15	450	184.83		*					*
1417930843	Head	Randy	Columbia	LA	22	General Practice	S	Paroxetine Hcl	Paroxetine Hcl	36	62	1860	355.41		#					*
1417930959	Salcedo	Roberto	Hermitage	PA	42	Neurology	S	Paroxetine Hcl	Paroxetine Hcl	11	15	450	110.45			11	15	110.45	450	*
1417931148	Pobee	Kojo	Dallas	TX	48	Internal Medicine	S	Paroxetine Hcl	Paroxetine Hcl	67	67	1678	753.42	11	#					*
1417931353	Atienza	Vergel	Rocky Mount	VA	51	Family Practice	S	Paroxetine Hcl	Paroxetine Hcl	24	62	1860	288.65		*					*
1417931684	Weinberger	Richard	Archbald	PA	42	Internal Medicine	S	Paroxetine Hcl	Paroxetine Hcl	46	54	1620	416.4	11	#					*
1417931775	Wolters	Nancy	Celina	OH	39	Nurse Practitioner	S	Paroxetine Hcl	Paroxetine Hcl	12	34	1020	140.68			12	34	140.68	1020	*
1417931932	Tafelski	Thomas	Maumee	OH	39	Family Practice	S	Paroxetine Hcl	Paroxetine Hcl	50	62	1784	582.47			24	36	281.47	1056	*
1417932260	Murrell	Barbara	Malta	OH	39	Family Practice	S	Paroxetine Hcl	Paroxetine Hcl	108	162.4	4844	998.5	16		69	107.4	723.05	3206	#
1417932443	Kamel	Nabil	Lake Worth	FL	12	Internal Medicine	S	Paroxetine Hcl	Paroxetine Hcl	36	86	2580	530.43			36	86	530.43	2580	*
1417932823	Kelsen	Meredith	Lisbon	ND	38	Nurse Practitioner	S	Paroxetine Hcl	Paroxetine Hcl	25	43.1	1294	261.54		#					*
1417932906	Faucheaux	Nancy	Houma	LA	22	Nurse Practitioner	S	Paroxetine Hcl	Paroxetine Hcl	15	23	690	165.7			15	23	165.7	690	*
1417932914	Barker	Floyd	Mountain City	TN	47	General Practice	S	Paroxetine Hcl	Paroxetine Hcl	30	46	1380	363.69		#					*
1417933474	Stringer	Gene	Stillwater	MN	27	Family Practice	S	Paroxetine Hcl	Paroxetine Hcl	32	52	1426	322.99			32	52	322.99	1426	*
1417933508	Mauzy	Michael	Vienna	WV	54	Family Practice	S	Paroxetine Hcl	Paroxetine Hcl	52	103	3090	611.82	11		34	69	509.52	2070	*
1417933805	Burghart	Francine	Sand Springs	OK	40	Family Practice	S	Paroxetine Hcl	Paroxetine Hcl	113	193	5747	1887.41	19		94	174	1697.61	5220	#
1417933870	Long	Keith	Elkton	VA	51	Family Practice	S	Paroxetine Hcl	Paroxetine Hcl	39	51	1488	447.97			12	12	23.68	360	*
1417933888	Mudge	Fiona	Randolph	MA	25	Psychiatry	S	Paroxetine Hcl	Paroxetine Hcl	36	48	1380	536.55			18	26	412.65	780	*
1417933995	Saini	Pritinder	Burlington	MA	25	Internal Medicine	S	Paroxetine Hcl	Paroxetine Hcl	14	42	1260	215.57		#					*
1417934217	Quinonez	Lester	Carolina	PR	72	General Practice	S	Paroxetine Hcl	Paroxetine Hcl	30	84	2520	342.33			19	57	199.53	1710	*
1417934340	Glass	Kenneth	Cincinnati	OH	39	Psychiatry	S	Paroxetine Hcl	Paroxetine Hcl	19	37	1110	536.14		*					*
1417934498	Rahman	Muhammad	Scranton	PA	42	Psychiatry	S	Paroxetine Cr	Paroxetine Hcl	13	13	359	1252.43		*					*
1417934498	Rahman	Muhammad	Scranton	PA	42	Psychiatry	S	Paroxetine Er	Paroxetine Hcl	22	22	636	2765.4			0	0	0	0	#
1417934498	Rahman	Muhammad	Scranton	PA	42	Psychiatry	S	Paroxetine Hcl	Paroxetine Hcl	162	177.1	5208	1417.92	31		70	81	691.95	2397	*
1417934522	Mansour	Marc	South Weymouth	MA	25	Internal Medicine	S	Paroxetine Hcl	Paroxetine Hcl	30	68	2040	294.29			30	68	294.29	2040	*
1417934829	Enright	Patrick	Beech Grove	IN	18	Family Practice	S	Paroxetine Hcl	Paroxetine Hcl	41	79	2370	712.55		#					*
1417934894	Yu	Carlos	Saint Louis	MO	29	Neurology	S	Paroxetine Hcl	Paroxetine Hcl	11	11	330	146.57			0	0	0	0	#
1417935032	Haller	Jeffrey	Farmington Hills	MI	26	Internal Medicine	S	Paroxetine Hcl	Paroxetine Hcl	11	31	930	124.19			11	31	124.19	930	*
1417935339	Bailes	George	Spartanburg	SC	45	Family Practice	S	Paroxetine Hcl	Paroxetine Hcl	41	67	2010	397.71		#					*
1417936659	Magargle	Rodney	Camp Hill	PA	42	Internal Medicine	S	Paroxetine Hcl	Paroxetine Hcl	37	59	1770	374.89		#					*
1417937632	Appenheimer	Alpheus	Dixon	IL	17	Family Practice	S	Paroxetine Hcl	Paroxetine Hcl	47	47.3	1235	648.77			47	47.3	648.77	1235	*
1417937715	Doghramji	Paul	Collegeville	PA	42	Family Practice	S	Paroxetine Hcl	Paroxetine Hcl	11	19	530	212.25			11	19	212.25	530	*
1417937780	Ouyang	David	Fayetteville	NY	36	Family Practice	S	Paroxetine Hcl	Paroxetine Hcl	15	33	990	318.17		*					*
1417937962	Bautista	Constancio	Mt Washington	KY	21	Specialist	T	Paroxetine Hcl	Paroxetine Hcl	11	11	330	64.38			11	11	64.38	330	*
1417938069	Tzvetanov	Tzvetan	North Andover	MA	25	Internal Medicine	S	Paroxetine Hcl	Paroxetine Hcl	21	41	1230	309.17		#					*
1417938283	Erdos	Zoltan	Pensacola	FL	12	Family Practice	S	Paroxetine Hcl	Paroxetine Hcl	19	47	1410	188.86		*					*
1417938606	Ginsburgh	Charles	Newport News	VA	51	Family Practice	S	Paroxetine Hcl	Paroxetine Hcl	18	34	976	334.55		*					*
1417938630	Thompson	Patrick	Aliso Viejo	CA	6	Family Practice	S	Paroxetine Hcl	Paroxetine Hcl	27	61	1830	465.81		#					*
1417938689	Lopera	John	Boynton Beach	FL	12	Internal Medicine	S	Paroxetine Hcl	Paroxetine Hcl	39	104	3120	563.37	11	#					*
1417938796	Moreno Rodriguez	Edgar	Cabo Rojo	PR	72	Internal Medicine	S	Paroxetine Hcl	Paroxetine Hcl	46	92.3	2770	421.38	15	#					#
1417938929	Roethemeyer	Janelle	Saint Louis	MO	29	Internal Medicine	S	Paroxetine Hcl	Paroxetine Hcl	27	63	1890	329.55		#					*
1417939257	Zakem	Stuart	Cincinnati	OH	39	Internal Medicine	S	Paroxetine Hcl	Paroxetine Hcl	24	24	637	668.23			0	0	0	0	#
1417939497	Malik	Shifa	Zephyrhills	FL	12	Internal Medicine	S	Paroxetine Hcl	Paroxetine Hcl	50	122	3660	836.41	13		50	122	836.41	3660		13
1417939661	Brown	Kristy	Mashpee	MA	25	Family Practice	S	Paroxetine Hcl	Paroxetine Hcl	31	53	1590	334.18			31	53	334.18	1590	*
1417939752	Nebeker	Robbie	Corvallis	OR	41	Psychiatry & Neurology	T	Paroxetine Hcl	Paroxetine Hcl	12	12	360	49.4			0	0	0	0	#
1417939844	Craig	William	Pahrump	NV	32	Internal Medicine	S	Paroxetine Hcl	Paroxetine Hcl	19	41	1230	232.29		*					*
1417939943	Osborn	Kenneth	Springville	NY	36	Physician Assistant	S	Paroxetine Hcl	Paroxetine Hcl	39	77	2310	532.26		#					*
1417940172	Haggenjos	Jeffrey	New Lexington	OH	39	General Practice	S	Paroxetine Hcl	Paroxetine Hcl	69	155	4618	803.59	17		41	109	499.52	3270	*
1417940222	Homer	Robert	Boca Raton	FL	12	Psychiatry	S	Paroxetine Hcl	Paroxetine Hcl	41	48	1440	290.9			41	48	290.9	1440	*
1417940297	Kumar	Keertini	Ocala	FL	12	Internal Medicine	S	Paroxetine Hcl	Paroxetine Hcl	41	111	3330	733.84	16		41	111	733.84	3330		16
1417940347	Amato	Frank	St Petersburg	FL	12	Nurse Practitioner	S	Paroxetine Hcl	Paroxetine Hcl	31	33	940	252.96			31	33	252.96	940	*
1417940693	Pedone	Amy	Shrewsbury	PA	42	Family Practice	S	Paroxetine Hcl	Paroxetine Hcl	13	31	921	304.28			13	31	304.28	921	*
1417940776	Lenhard	Steven	Marietta	GA	13	Internal Medicine	S	Paroxetine Hcl	Paroxetine Hcl	33	62	1860	276.04			33	62	276.04	1860	*
1417940909	Surakanti	Mahender	Fort Wayne	IN	18	Psychiatry	S	Paroxetine Hcl	Paroxetine Hcl	96	153	4532	2223.25	19		41	77	1113.41	2310	*
1417941022	Hunt	Joe	Ripley	TN	47	Family Practice	S	Paroxetine Hcl	Paroxetine Hcl	144	178	3816	1038.9	24		113	141	779.59	2706	#
1417941121	Anderson	Beverly	Amesbury	MA	25	Certified Clinical Nurse Specialist	S	Paroxetine Hcl	Paroxetine Hcl	19	38	1140	233.17		*					*
1417941212	Joseph	Shanthi	Appleton	WI	55	Internal Medicine	S	Paroxetine Hcl	Paroxetine Hcl	47	132.9	3986	975.74	13		35	102.9	639.53	3086	*
1417941402	Beckham	Michelle	Spring Hope	NC	37	Family Practice	S	Paroxetine Hcl	Paroxetine Hcl	18	18	536	77.19			18	18	77.19	536	*
1417941873	Butler	Weldon	Odessa	TX	48	Family Practice	S	Paroxetine Hcl	Paroxetine Hcl	29	51	1530	510.5		#					*
1417942020	Atkinson	Thomas	Lawton	OK	40	Family Practice	S	Paroxetine Hcl	Paroxetine Hcl	12	30	900	259.63		*					*
1417942210	Soskel	Neil	Lynbrook	NY	36	Family Practice	S	Paroxetine Hcl	Paroxetine Hcl	46	88	2640	910.23	15		34	72	654.31	2160	#
1417942434	Dodd	Jack	Ames	IA	19	Psychiatry	S	Paroxetine Hcl	Paroxetine Hcl	25	25	750	272.66		*					*
1417942541	Sloat	Lisa	Jessup	MD	24	Psychiatry	S	Paroxetine Hcl	Paroxetine Hcl	59	69	2070	564.71			22	26	248.44	780	*
1417942822	Salazar	Luis	Gurnee	IL	17	Family Practice	S	Paroxetine Hcl	Paroxetine Hcl	17	47	1410	581.53		#					*
1417942939	Lang	Frank	Grass Valley	CA	6	Family Practice	S	Paroxetine Hcl	Paroxetine Hcl	11	34.3	1014	186.47		*					*
1417942996	Rocke	Christopher	Oshkosh	WI	55	Family Practice	S	Paroxetine Hcl	Paroxetine Hcl	63	129	3826	1067.42			33	83	606.38	2490	*
1417943309	Kwon	Chul	Baltimore	MD	24	Psychiatry	S	Paroxetine Hcl	Paroxetine Hcl	49	50.6	1456	219.49			0	0	0	0	#
1417943499	Golden	John	Rock Island	IL	17	Family Practice	S	Paroxetine Hcl	Paroxetine Hcl	12	16	480	90.29			12	16	90.29	480	*
1417943515	Papoutsis	Maria	Enola	PA	42	Family Practice	S	Paroxetine Hcl	Paroxetine Hcl	15	43	1290	217.71			15	43	217.71	1290	*
1417944042	Muscato	Joseph	Columbia	MO	29	Hematology-Oncology	S	Paroxetine Hcl	Paroxetine Hcl	25	31	930	214.6		#					*
1417944083	Belfry	Carolyn	Pleasant View	UT	49	Family Practice	S	Paroxetine Hcl	Paroxetine Hcl	13	32	958	303.45			13	32	303.45	958	*
1417944117	Caballero	Orlando	Miami Beach	FL	12	Internal Medicine	S	Paroxetine Hcl	Paroxetine Hcl	12	20	600	191.18			12	20	191.18	600	*
1417944471	Bui	Hong	San Jose	CA	6	Internal Medicine	S	Paroxetine Hcl	Paroxetine Hcl	21	44	1320	164.68			21	44	164.68	1320	*
1417944513	Medina	Jose	Valdosta	GA	13	Internal Medicine	S	Paroxetine Hcl	Paroxetine Hcl	21	37	1110	160.94			21	37	160.94	1110	*
1417944638	Arastu	Jameel	New Hartford	NY	36	Neurology	S	Paroxetine Hcl	Paroxetine Hcl	22	50	1500	229.33		#					*
1417944885	Patel	Hiren	Lumberton	NC	37	Internal Medicine	S	Paroxetine Hcl	Paroxetine Hcl	42	78	2340	351.07			42	78	351.07	2340	*
1417944919	Bailey	Barbara	Uniontown	OH	39	Family Practice	S	Paroxetine Hcl	Paroxetine Hcl	41	89	2670	976.12	11	#					*
1417945288	Griemsman	Stacie	East Grand Rapids	MI	26	Family Practice	S	Paroxetine Hcl	Paroxetine Hcl	19	57	1710	335.81		#					*
1417945619	Alvarez	Pedro	Hialeah	FL	12	Family Practice	S	Paroxetine Hcl	Paroxetine Hcl	20	28	824	210.48		#					*
1417945650	Fleming	John	Winter Park	FL	12	Family Practice	S	Paroxetine Hcl	Paroxetine Hcl	12	12	161	137.18			12	12	137.18	161	*
1417945726	Bell	James	Schertz	TX	48	Physician Assistant	S	Paroxetine Hcl	Paroxetine Hcl	17	19	570	161.96			0	0	0	0	#
1417946393	Cook	Rebecca	Cave Creek	AZ	4	Internal Medicine	S	Paroxetine Hcl	Paroxetine Hcl	47	47	1311	561.23			25	25	289.69	700	*
1417946674	Carter	Ann	Oak Ridge	TN	47	Family Practice	S	Paroxetine Hcl	Paroxetine Hcl	40	98	2940	545.69	17	#					#
1417946815	Gradolph	Paul	Clinton Twp	MI	26	Family Practice	S	Paroxetine Hcl	Paroxetine Hcl	32	72	2160	331.63		#					*
1417947284	Golash	Terry	New York	NY	36	Psychiatry	S	Paroxetine Hcl	Paroxetine Hcl	18	18	540	212.86			18	18	212.86	540	*
1417947326	Garcia	Marco	San Antonio	TX	48	Internal Medicine	S	Paroxetine Hcl	Paroxetine Hcl	12	36	1080	213.8		*					*
1417947839	Patterson	Christopher	Largo	FL	12	Family Practice	S	Paroxetine Hcl	Paroxetine Hcl	43	95	2850	533.99			31	67	352.9	2010	*
1417947904	Viradia	Arvind	Cross Lanes	WV	54	Internal Medicine	S	Paroxetine Hcl	Paroxetine Hcl	26	61	1830	316.66		#					*
1417948142	Hosey	Damani	Malabar	FL	12	Family Practice	S	Paroxetine Hcl	Paroxetine Hcl	31	80	2390	716.33	14	#					*
1417948282	Packer	Robert	Waycross	GA	13	Internal Medicine	S	Paroxetine Hcl	Paroxetine Hcl	184	184	1288	950.12			184	184	950.12	1288	*
1417948308	Gaw	Joanne	Carrollton	GA	13	Internal Medicine	S	Paroxetine Hcl	Paroxetine Hcl	14	26	780	136.8			14	26	136.8	780	*
1417948928	Shady	Amr	Vestal	NY	36	Internal Medicine	S	Paroxetine Hcl	Paroxetine Hcl	15	41	1230	250.9		#					*
1417949090	Larson	Erlund	Norton Shores	MI	26	Internal Medicine	S	Paroxetine Hcl	Paroxetine Hcl	65	147	4410	816.11	14	#					#
1417949173	Joseph	Joseph	Hermitage	PA	42	Internal Medicine	S	Paroxetine Hcl	Paroxetine Hcl	23	23	594	120.13			12	12	86.78	264	*
1417949371	Singh	Sukhminder	Poughkeepsie	NY	36	Psychiatry	S	Paroxetine Er	Paroxetine Hcl	23	23	675	2908.04			0	0	0	0	#
1417949371	Singh	Sukhminder	Poughkeepsie	NY	36	Psychiatry	S	Paroxetine Hcl	Paroxetine Hcl	76	76	2243	667.24			38	38	408.82	1130	*
1417949421	Dave	Hirendra	New Rochelle	NY	36	Family Practice	S	Paroxetine Hcl	Paroxetine Hcl	37	39	578	215.07		#					*
1417949728	Narvaez Rodriguez	Tomas	Utuado	PR	72	General Practice	S	Paroxetine Hcl	Paroxetine Hcl	18	20	600	151.86		#					*
1417949744	Lynch	Heather	Bethany	OK	40	Family Practice	S	Paroxetine Hcl	Paroxetine Hcl	18	22	660	167.46		*					*
1417949819	Anderson	Gunnar	New Hartford	NY	36	Endocrinology	S	Paroxetine Hcl	Paroxetine Hcl	60	110	3300	641.2	11	#					*
1417950080	Ross	Susan	Chestertown	MD	24	Family Practice	S	Paroxetine Hcl	Paroxetine Hcl	40	99.1	2953	966.92	15		40	99.1	966.92	2953		15
1417950148	Nunag	Randolph	Weeki Wachee	FL	12	Internal Medicine	S	Paroxetine Hcl	Paroxetine Hcl	19	57	1710	334.8			19	57	334.8	1710	*
1417950270	Bosscher	David	Holland	MI	26	Family Practice	S	Paroxetine Hcl	Paroxetine Hcl	11	31	930	143.68		*					*
1417950726	Emmons	Michael	Fishers	IN	18	Family Practice	S	Paroxetine Hcl	Paroxetine Hcl	43	109	3270	774.4	15	#					#
1417950783	Devassy	Elsy	Lockport	IL	17	Psychiatry	S	Paroxetine Hcl	Paroxetine Hcl	78	97.1	2855	742.91	11		24	34	327.52	1020	*
1417950957	Cordeiro	Ranjit	Covina	CA	6	Internal Medicine	S	Paroxetine Hcl	Paroxetine Hcl	19	27	810	138.72		*					*
1417951021	Zurbriggen	Thomas	Stillwater	MN	27	Internal Medicine	S	Paroxetine Hcl	Paroxetine Hcl	35	97	2910	578.55		#					*
1417951039	Cain	Brian	Hartville	OH	39	Family Practice	S	Paroxetine Hcl	Paroxetine Hcl	30	62	1860	511.51			14	38	236.32	1140	*
1417951138	Koscinska	Maria	Vancouver	WA	53	Internal Medicine	S	Paroxetine Hcl	Paroxetine Hcl	67	141	4226	976.36	17		56	128	915.44	3836	#
1417951302	Dodge	Kenneth	Franklin	TN	47	Family Practice	S	Paroxetine Hcl	Paroxetine Hcl	88	112.7	3210	1327.78	11		88	112.7	1327.78	3210		11
1417951401	Quarton	Brian	Gillespie	IL	17	Family Practice	S	Paroxetine Hcl	Paroxetine Hcl	39	55	1650	408.15		#					*
1417951849	Kimani	Richard	Mcminnville	OR	41	Internal Medicine	S	Paroxetine Cr	Paroxetine Hcl	17	17	480	1396.92			17	17	1396.92	480	*
1417951849	Kimani	Richard	Mcminnville	OR	41	Internal Medicine	S	Paroxetine Hcl	Paroxetine Hcl	144	226.2	6758	1839.54	24		120	188	1496.03	5613	#
1417951963	Gil	Alejandro	Los Angeles	CA	6	Internal Medicine	S	Paroxetine Hcl	Paroxetine Hcl	18	26	780	96.18			18	26	96.18	780	*
1417952029	Abochamh	Dia	Port Arthur	TX	48	Cardiology	S	Paroxetine Hcl	Paroxetine Hcl	12	12	360	48			12	12	48	360	*
1417952052	Weiss	Jonathan	Monticello	NY	36	Pulmonary Disease	S	Paroxetine Hcl	Paroxetine Hcl	30	50	1393	394.6		#					*
1417952243	Day	Richard	Sioux Falls	SD	46	Family Practice	S	Paroxetine Hcl	Paroxetine Hcl	36	55.7	1652	285.54			23	42.7	230.71	1262	*
1417952284	Abramson	Mitchell	Newton	MA	25	Internal Medicine	S	Paroxetine Hcl	Paroxetine Hcl	57	100	2977	655.68	11	#					*
1417952490	Pipes	Samuel	Warren	OH	39	Family Practice	S	Paroxetine Hcl	Paroxetine Hcl	33	37.1	1062	274.74			33	37.1	274.74	1062	*
1417952649	Alers Fernandez	Roberto	Aguadilla	PR	72	Internal Medicine	S	Paroxetine Hcl	Paroxetine Hcl	35	53	1590	284.88			22	40	196.64	1200	*
1417952847	Christen	Ivory	Hallandale Beach	FL	12	Nurse Practitioner	S	Paroxetine Hcl	Paroxetine Hcl	34	43.3	1287	233.91			22	31.1	123.12	922	*
1417952854	Guy	Mark	Pittsburgh	PA	42	Family Practice	S	Paroxetine Hcl	Paroxetine Hcl	15	29.7	890	167.09		*					*
1417953076	Jayachandra	Paul	St Augustine	FL	12	Nephrology	S	Paroxetine Hcl	Paroxetine Hcl	12	30	900	245.28			12	30	245.28	900	*
1417953233	Pratt	Joseph	Corinth	MS	28	Family Practice	S	Paroxetine Hcl	Paroxetine Hcl	117	202.9	6087	1183.91	26		92	168	1019.99	5040	#
1417953290	Prochaska	Mark	Overland Park	KS	20	Psychiatry	S	Paroxetine Er	Paroxetine Hcl	19	25	695	5164.99			19	25	5164.99	695	*
1417953290	Prochaska	Mark	Overland Park	KS	20	Psychiatry	S	Paroxetine Hcl	Paroxetine Hcl	11	23	690	318.44			11	23	318.44	690	*
1417953316	Mulligan	Michael	Glen Carbon	IL	17	Family Practice	S	Paroxetine Hcl	Paroxetine Hcl	12	34	1020	342.53		*					*
1417953340	Scharrer	Alan	Blue Springs	MO	29	Family Practice	S	Paroxetine Hcl	Paroxetine Hcl	24	62	1860	463.33		#					*
1417953365	Mckinley	Jeffery	Oberlin	KS	20	Family Practice	S	Paroxetine Hcl	Paroxetine Hcl	31	31	517	96.23		#					*
1417953514	Cohen	Jane	Miami Beach	FL	12	Internal Medicine	S	Paroxetine Hcl	Paroxetine Hcl	11	33	990	423.77			11	33	423.77	990	*
1417953548	Brooks	Laura	Bessemer City	NC	37	Physician Assistant	S	Paroxetine Hcl	Paroxetine Hcl	21	34	1005	281.91		#					*
1417953761	Sholevar	Farhad	Allentown	PA	42	Psychiatry	S	Paroxetine Hcl	Paroxetine Hcl	54	80.2	2405	877.34	11		39	57.2	566.08	1715	*
1417954009	Hale	John	Lewes	DE	10	Family Practice	S	Paroxetine Hcl	Paroxetine Hcl	18	36	1080	260.43			18	36	260.43	1080	*
1417954017	Theis	Laura	Santa Maria	CA	6	Family Practice	S	Paroxetine Hcl	Paroxetine Hcl	14	18	540	154.91			14	18	154.91	540	*
1417954058	Aram	James	Troy	NY	36	Family Practice	S	Paroxetine Hcl	Paroxetine Hcl	42	44	1320	201.33			30	30	159.55	900	*
1417954256	Sands	Seth	Willow Grove	PA	42	Family Practice	S	Paroxetine Hcl	Paroxetine Hcl	28	42	1221	374.42			28	42	374.42	1221	*
1417954306	Lee	Ronald	Irvine	CA	6	Family Practice	S	Paroxetine Hcl	Paroxetine Hcl	20	20.3	499	268.13			20	20.3	268.13	499	*
1417954512	Kuttner	Charles	Portland	OR	41	Psychiatry	S	Paroxetine Hcl	Paroxetine Hcl	12	16	462	100.04		*					*
1417954603	Mcfawn	Briana	Cincinnati	OH	39	Internal Medicine	S	Paroxetine Hcl	Paroxetine Hcl	42	80	2400	403.53		#					*
1417954793	Keisner	Susan	Santa Ana	CA	6	Family Practice	S	Paroxetine Hcl	Paroxetine Hcl	42	42.5	1136	598.15		#					*
1417954850	Shillito	Keith	Parker	AZ	4	Family Practice	S	Paroxetine Hcl	Paroxetine Hcl	34	52	1560	373.65			15	25	206.23	750	*
1417955071	Rodriguez	Marina	Riverside	RI	44	Internal Medicine	S	Paroxetine Hcl	Paroxetine Hcl	11	13	390	120.62			11	13	120.62	390	*
1417955154	Reddy	Ramani	Lenoir City	TN	47	Internal Medicine	S	Paroxetine Hcl	Paroxetine Hcl	68	150	4500	893.92	15	#					#
1417955337	Martinez	Eduardo	Largo	FL	12	Internal Medicine	S	Paroxetine Hcl	Paroxetine Hcl	40	106	3180	867.21	12	#					*
1417955766	Preston	Mitchell	Rogers	AR	5	Family Practice	S	Paroxetine Hcl	Paroxetine Hcl	100	226.4	6777	1685.59	26		78	184.4	1381.72	5517	#
1417955840	Correa	Raul	Bradenton	FL	12	General Practice	S	Paroxetine Hcl	Paroxetine Hcl	100	121	3453	1202.04	19		83	96	1092.49	2726	#
1417956269	Byers	Richard	Xenia	OH	39	Family Practice	S	Paroxetine Hcl	Paroxetine Hcl	38	54	1518	399.44		#					*
1417956798	Bilyeu	Alan	Moweaqua	IL	17	Family Practice	S	Paroxetine Hcl	Paroxetine Hcl	28	64	1920	538.79			17	33	230.41	990	*
1417956814	Gallagher	Mary Ellen	Arlington	VA	51	Internal Medicine	S	Paroxetine Hcl	Paroxetine Hcl	15	24	720	177.29		#					*
1417957002	Louapre	Rene	New Orleans	LA	22	Internal Medicine	S	Paroxetine Hcl	Paroxetine Hcl	27	59	1770	371.56		#					*
1417957242	Patel	Rajnikant	Panama City	FL	12	Psychiatry	S	Paroxetine Hcl	Paroxetine Hcl	115	175	5250	1131.11	25		43	75	423.42	2250		11
1417957259	Freeman	George	Idabel	OK	40	Internal Medicine	S	Paroxetine Hcl	Paroxetine Hcl	29	45	1350	181.19		#					*
1417957697	Tan	Lorena	Livermore	CA	6	Family Practice	S	Paroxetine Hcl	Paroxetine Hcl	14	38	1140	375.83			14	38	375.83	1140	*
1417957838	Hansen	Gerald	Jenkintown	PA	42	Family Practice	S	Paroxetine Hcl	Paroxetine Hcl	35	36.4	811	427.88			35	36.4	427.88	811	*
1417958307	Sinha	Nalin	New Hartford	NY	36	Psychiatry	S	Paroxetine Er	Paroxetine Hcl	28	34	1020	3463.65		*					*
1417958307	Sinha	Nalin	New Hartford	NY	36	Psychiatry	S	Paroxetine Hcl	Paroxetine Hcl	25	25	667	96.1		#					*
1417958497	Taunk	Vijay	Palm Harbor	FL	12	Internal Medicine	S	Paroxetine Hcl	Paroxetine Hcl	18	34	1020	220.64		#					*
1417958695	Prasad	Subir	Nashville	TN	47	Neurology	S	Paroxetine Hcl	Paroxetine Hcl	58	78	2340	581.98	14		58	78	581.98	2340		14
1417958760	Moore	Gregory	San Marcos	TX	48	Internal Medicine	S	Paroxetine Hcl	Paroxetine Hcl	57	121	3630	580.99	14		57	121	580.99	3630		14
1417958778	Proffitt	Amy	Johnson City	TN	47	Internal Medicine	S	Paroxetine Hcl	Paroxetine Hcl	11	29	870	219.01			11	29	219.01	870	*
1417958810	Papura	William	Greenwich	NY	36	Family Practice	S	Paroxetine Hcl	Paroxetine Hcl	17	51	1530	225.49			17	51	225.49	1530	*
1417958828	Wallace	Donetta	Paintsville	KY	21	Physician Assistant	S	Paroxetine Hcl	Paroxetine Hcl	63	103	3090	657.23	15		34	64	326.22	1920	*
1417958877	Newman	Mary	Lutherville	MD	24	Internal Medicine	S	Paroxetine Hcl	Paroxetine Hcl	14	40	1200	349.36			14	40	349.36	1200	*
1417958919	Barnes	Seth	Hot Springs	AR	5	Internal Medicine	S	Paroxetine Hcl	Paroxetine Hcl	49	62.4	1872	390.25			36	43.4	254.95	1302	*
1417959123	Boss	Daniel	Jupiter	FL	12	Internal Medicine	S	Paroxetine Hcl	Paroxetine Hcl	42	82	2460	363.28	11		42	82	363.28	2460		11
1417959453	Davidson	Nancy	Sebastopol	CA	6	Family Practice	S	Paroxetine Hcl	Paroxetine Hcl	29	53.7	1590	481.78			29	53.7	481.78	1590	*
1417959560	Taavoni	Shohreh	Durham	NC	37	Internal Medicine	S	Paroxetine Hcl	Paroxetine Hcl	21	23	661	203.09			21	23	203.09	661	*
1417959735	Munn	James	Onalaska	WI	55	Internal Medicine	S	Paroxetine Hcl	Paroxetine Hcl	15	25	730	213.83			15	25	213.83	730	*
1417959768	Krueger	Nicholas	Montevideo	MN	27	Family Practice	S	Paroxetine Hcl	Paroxetine Hcl	69	99	2138	450.5		#					*
1417959917	Thomas	Sueann	Columbus	IN	18	Nurse Practitioner	S	Paroxetine Hcl	Paroxetine Hcl	33	65	1950	399.55		#					*
1417959958	Morton	Michael	Rockingham	VA	51	Physician Assistant	S	Paroxetine Hcl	Paroxetine Hcl	11	11	270	66.53			0	0	0	0	#
1417960162	Ham	Philip	Pensacola	FL	12	Family Practice	S	Paroxetine Hcl	Paroxetine Hcl	12	26	780	108.86			12	26	108.86	780	*
1417960337	Rosenberg	Eric	West Hartford	CT	9	Internal Medicine	S	Paroxetine Hcl	Paroxetine Hcl	29	59	1770	493.95			29	59	493.95	1770	*
1417960352	Brown	Dean	Susanville	CA	6	Physician Assistant	S	Paroxetine Hcl	Paroxetine Hcl	15	15	450	133.55		*					*
1417960725	Sahay	Nishi	Manahawkin	NJ	34	Internal Medicine	S	Paroxetine Hcl	Paroxetine Hcl	83	171	5105	1343.15	20		67	149	1093.71	4470	#
1417961012	Horne	Willus	Laurel	MS	28	Internal Medicine	S	Paroxetine Hcl	Paroxetine Hcl	67	110	3300	443.24	13	#					#
1417961814	Weg	Arnold	Forest Hills	NY	36	Internal Medicine	S	Paroxetine Hcl	Paroxetine Hcl	40	94	2820	866.96			40	94	866.96	2820	*
1417961988	Linnick	James	Independence	MO	29	Family Practice	S	Paroxetine Hcl	Paroxetine Hcl	61	90	2700	485.13			46	59	330.54	1770	*
1417962291	Jothikumar	Thankarajam	Ridgecrest	CA	6	General Practice	S	Paroxetine Hcl	Paroxetine Hcl	13	39	1170	178.62			13	39	178.62	1170	*
1417963083	Duplechain	Randall	Deridder	LA	22	Family Practice	S	Paroxetine Hcl	Paroxetine Hcl	42	42	1260	280.09		*					*
1417963166	Pardee	Lawrence	Canandaigua	NY	36	Neurology	S	Paroxetine Hcl	Paroxetine Hcl	18	34	1020	223.68			18	34	223.68	1020	*
1417963315	Spriggs	Daniel	Mobile	AL	1	Family Practice	S	Paroxetine Hcl	Paroxetine Hcl	12	12	340	106.44		*					*
1417963349	Taylor	Grant	Fort Collins	CO	8	Family Practice	S	Paroxetine Hcl	Paroxetine Hcl	15	23	690	169.53			15	23	169.53	690	*
1417963448	Chudleigh	James	Luling	TX	48	General Practice	S	Paroxetine Hcl	Paroxetine Hcl	162	162	4738	2078.9	19		111	111	1300.43	3246	#
1417963661	Wu	Tai	San Gabriel	CA	6	Internal Medicine	S	Paroxetine Hcl	Paroxetine Hcl	20	20	600	80.8			20	20	80.8	600	*
1417963778	Bermudez	Mauricio	Brooksville	FL	12	Family Practice	S	Paroxetine Hcl	Paroxetine Hcl	21	51	1530	471.28			21	51	471.28	1530	*
1417964628	Rogers	Judson	Nashville	TN	47	Internal Medicine	S	Paroxetine Hcl	Paroxetine Hcl	22	59.9	1796	321.61			22	59.9	321.61	1796	*
1417964743	Grieneisen	Bruna	Brockway	PA	42	Physician Assistant	S	Paroxetine Hcl	Paroxetine Hcl	11	19	570	82.24		*					*
1417964859	Luo	Cathy	Fayetteville	AR	5	Interventional Pain Management	S	Paroxetine Hcl	Paroxetine Hcl	12	12	360	109.2			0	0	0	0	#
1417965476	Butt	Saad	Harrisville	WV	54	Internal Medicine	S	Paroxetine Hcl	Paroxetine Hcl	15	27	810	242.5			15	27	242.5	810	*
1417966235	Oltmanns	Lisa	Flint	MI	26	Internal Medicine	S	Paroxetine Hcl	Paroxetine Hcl	25	59	1770	366.57		#					*
1417966292	Palacios	Melva	Edinburg	TX	48	Family Practice	S	Paroxetine Hcl	Paroxetine Hcl	20	40	1200	206.05		#					*
1417966425	Javaid	Farhan	London	KY	21	Family Practice	S	Paroxetine Hcl	Paroxetine Hcl	24	46	1380	216.55			12	30	155.6	900	*
1417966557	Liu	Minping	Boston	MA	25	Internal Medicine	S	Paroxetine Hcl	Paroxetine Hcl	16	48	1440	312.17		#					*
1417966573	Schneider	Robert	Kirksville	MO	29	Family Practice	S	Paroxetine Hcl	Paroxetine Hcl	16	16.4	489	100.33		*					*
1417966805	Camara	Lisa	Honolulu	HI	15	Internal Medicine	S	Paroxetine Hcl	Paroxetine Hcl	16	38	1140	248.55		#					*
1417967118	Azem	Haitham	Bedford	OH	39	Internal Medicine	S	Paroxetine Hcl	Paroxetine Hcl	134	170	4927	1571.73	22		118	154	1446.47	4447	#
1417967191	Zoller	Mary	Doylestown	PA	42	Family Practice	S	Paroxetine Hcl	Paroxetine Hcl	12	36	1080	354.11			12	36	354.11	1080	*
1417967423	Thangam	Shanthi	Odessa	TX	48	Psychiatry	S	Paroxetine Hcl	Paroxetine Hcl	55	59	1755	326.34			35	37	213.12	1110	*
1417967563	Weber	Kevin	Traverse City	MI	26	Family Practice	S	Paroxetine Hcl	Paroxetine Hcl	26	54	1620	262.89			14	42	215.06	1260	*
1417967670	Coyne	John	Ny	NY	36	Internal Medicine	S	Paroxetine Hcl	Paroxetine Hcl	36	84	2520	819.69			36	84	819.69	2520	*
1417967787	Donnelly	Harley	Williston	VT	50	Family Practice	S	Paroxetine Hcl	Paroxetine Hcl	32	72	2160	372.67		#					*
1417967795	Ina	Richard	Tampa	FL	12	Family Practice	S	Paroxetine Hcl	Paroxetine Hcl	14	42	1260	219.81		#					*
1417967803	Lurie	Scott	Charlotte	NC	37	Psychiatry & Neurology	T	Paroxetine Hcl	Paroxetine Hcl	18	26	747	192.11			18	26	192.11	747	*
1417968124	Chung	Sang	Jacksonville	FL	12	General Practice	S	Paroxetine Hcl	Paroxetine Hcl	12	12	360	215.41			12	12	215.41	360	*
1417968132	Chun	Yong	Chicago	IL	17	Internal Medicine	S	Paroxetine Hcl	Paroxetine Hcl	13	13	390	121.51		*					*
1417968512	Lozanov	Nikola	Petaluma	CA	6	Family Practice	S	Paroxetine Hcl	Paroxetine Hcl	13	27	810	210.09			13	27	210.09	810	*
1417969031	Bracken	William	De Kalb	MS	28	Emergency Medicine	S	Paroxetine Hcl	Paroxetine Hcl	11	17	510	96.3		*					*
1417969049	Vitticore	Philip	Clifton Springs	NY	36	Neurology	S	Paroxetine Hcl	Paroxetine Hcl	20	22	660	215.1		*					*
1417969346	Johnson	Gary	Reno	NV	32	Family Practice	S	Paroxetine Hcl	Paroxetine Hcl	13	15	450	67.82			13	15	67.82	450	*
1417969478	Deluca	Joseph	El Dorado	AR	5	Internal Medicine	S	Paroxetine Hcl	Paroxetine Hcl	114	159.8	4738	998.24	16		78	123.5	806.91	3652	#
1417969908	Duckworth	Karen	Philadelphia	PA	42	Family Practice	S	Paroxetine Hcl	Paroxetine Hcl	18	36	1080	312.92		*					*
1417969965	Gero	Michele	Venice	FL	12	Family Practice	S	Paroxetine Hcl	Paroxetine Hcl	25	75	2250	590.45			25	75	590.45	2250	*
1417970088	Reda	Thomas	South San Francisco	CA	6	Family Practice	S	Paroxetine Hcl	Paroxetine Hcl	15	16	480	109.93		*					*
1417970211	Cornell	Lynne	Corry	PA	42	Family Practice	S	Paroxetine Hcl	Paroxetine Hcl	43	57	1710	410.62		#					*
1417970534	Bowdle	Richard	Rancho Mirage	CA	6	Psychiatry	S	Paroxetine Hcl	Paroxetine Hcl	40	71.5	2130	519.49			40	71.5	519.49	2130	*
1417970583	Roach	Michael	La Mirada	CA	6	Internal Medicine	S	Paroxetine Hcl	Paroxetine Hcl	19	57	1710	643.4			19	57	643.4	1710	*
1417970948	Henricks	Douglas	Port Charlotte	FL	12	Internal Medicine	S	Paroxetine Hcl	Paroxetine Hcl	16	38	1132	383.73			16	38	383.73	1132	*
1417971037	Mancuso	Diana	Dothan	AL	1	Family Practice	S	Paroxetine Hcl	Paroxetine Hcl	105	160	4800	763.45	17		86	137	601.94	4110	#
1417971359	Ciesa	Mary	Akron	OH	39	Nurse Practitioner	S	Paroxetine Hcl	Paroxetine Hcl	29	57	1710	289.74		#					*
1417971375	Pinelli	David	Ortonville	MI	26	Internal Medicine	S	Paroxetine Hcl	Paroxetine Hcl	26	42.2	1248	425.29		*					*
1417971466	Gandhi	Devang	Baltimore	MD	24	Psychiatry	S	Paroxetine Hcl	Paroxetine Hcl	18	18	540	88.21		*					*
1417971474	Bray	Steven	Dallas	TX	48	Internal Medicine	S	Paroxetine Hcl	Paroxetine Hcl	23	23	690	269.73			23	23	269.73	690	*
1417971607	Figueroa-Nieves	Tomas	Tampa	FL	12	Internal Medicine	S	Paroxetine Hcl	Paroxetine Hcl	25	53	1590	341.88			25	53	341.88	1590	*
1417971797	Schieber	Scott	Orland Park	IL	17	Internal Medicine	S	Paroxetine Hcl	Paroxetine Hcl	21	63	1890	343.48			21	63	343.48	1890	*
1417972167	Nobleza	Luzviminda	Inglewood	CA	6	Psychiatry	S	Paroxetine Hcl	Paroxetine Hcl	68	68.6	2049	461.19			11	11	34.87	330	*
1417972894	Perez	Roberto	Saint Louis	MO	29	Internal Medicine	S	Paroxetine Hcl	Paroxetine Hcl	16	24	720	186.97			16	24	186.97	720	*
1417973082	Qadir	Sonia	Melville	NY	36	Internal Medicine	S	Paroxetine Hcl	Paroxetine Hcl	12	34	1020	158.56		*					*
1417973678	Mumtaz	Ghazala	Kissimmee	FL	12	Internal Medicine	S	Paroxetine Hcl	Paroxetine Hcl	16	24	720	157.77			16	24	157.77	720	*
1417973751	Kearns	Dennis	Moses Lake	WA	53	Family Practice	S	Paroxetine Hcl	Paroxetine Hcl	12	34	1020	268.42			12	34	268.42	1020	*
1417973876	Solgama	Pareshkumar	Wilkes Barre	PA	42	Psychiatry	S	Paroxetine Hcl	Paroxetine Hcl	199	211.5	6190	1756.71	39		87	92.5	888.43	2727		11
1417974072	Periolat	Lee	Valparaiso	IN	18	Psychiatry	S	Paroxetine Hcl	Paroxetine Hcl	12	28	840	193.96			0	0	0	0	#
1417974445	Landy	Katherine	Tacoma	WA	53	Family Practice	S	Paroxetine Hcl	Paroxetine Hcl	18	18	540	164.52			0	0	0	0	#
1417974478	Balian	Harout	Pasadena	CA	6	Physical Medicine and Rehabilitation	S	Paroxetine Hcl	Paroxetine Hcl	24	24	720	134.31			24	24	134.31	720	*
1417975145	Ketels	Clarita	Lakeland	FL	12	Internal Medicine	S	Paroxetine Hcl	Paroxetine Hcl	13	19	570	66.86			13	19	66.86	570	*
1417975384	Gagianas	Peter	Mc Murray	PA	42	Family Practice	S	Paroxetine Hcl	Paroxetine Hcl	25	39	1138	333.24			25	39	333.24	1138	*
1417975731	Armstrong	Ralph	Grenada	MS	28	Family Practice	S	Paroxetine Hcl	Paroxetine Hcl	39	69	2070	338.78			39	69	338.78	2070	*
1417975889	Gutierrez	Glenn	Billerica	MA	25	Internal Medicine	S	Paroxetine Hcl	Paroxetine Hcl	25	75	2250	270.21		#					*
1417976127	Nichols	Stacy	Hutchinson	MN	27	Psychiatry	S	Paroxetine Hcl	Paroxetine Hcl	199	239.3	6985	1866.21	23		98	122	962.87	3601	#
1417976168	Titterington	Frank	Kansas City	MO	29	Internal Medicine	S	Paroxetine Hcl	Paroxetine Hcl	34	90	2680	603.03			34	90	603.03	2680	*
1417976242	Katz	Paul	Rochester	NY	36	Internal Medicine	S	Paroxetine Hcl	Paroxetine Hcl	13	13	390	133.91			13	13	133.91	390	*
1417976440	Vu	Linh	Spanaway	WA	53	Family Practice	S	Paroxetine Hcl	Paroxetine Hcl	19	49	1470	338.03		#					*
1417976531	Thomas	Teresa	Lakewood	NJ	34	Internal Medicine	S	Paroxetine Hcl	Paroxetine Hcl	17	37	1084	354.26		#					*
1417976739	Bryan	Jennifer	Flowood	MS	28	Family Practice	S	Paroxetine Hcl	Paroxetine Hcl	15	19	570	112.25		*					*
1417977273	Kabbara	Wadih	Beckley	WV	54	Internal Medicine	S	Paroxetine Hcl	Paroxetine Hcl	17	27	810	129.78		#					*
1417977513	Klein	Bert	Burlington	NC	37	Internal Medicine	S	Paroxetine Hcl	Paroxetine Hcl	48	90	2700	459.92			37	79	375.44	2370	*
1417977992	Rodrigues	Mark	Orange	CA	6	Internal Medicine	S	Paroxetine Hcl	Paroxetine Hcl	14	42	1260	246.09			14	42	246.09	1260	*
1417978644	Rubalcava	Rafael	La Mirada	CA	6	Family Practice	S	Paroxetine Hcl	Paroxetine Hcl	38	76	2280	679.75		#					*
1417978644	Rubalcava	Rafael	La Mirada	CA	6	Family Practice	S	Paxil Cr	Paroxetine Hcl	11	11	330	2055.59			11	11	2055.59	330	*
1417978784	Abdel Razik	Gihan	Mason	OH	39	Psychiatry & Neurology	T	Paroxetine Hcl	Paroxetine Hcl	14	18	540	190.1			0	0	0	0	#
1417979949	Juozokas	Alison	Elk Grove	CA	6	Family Practice	S	Paroxetine Hcl	Paroxetine Hcl	24	42	1260	382.95		*					*
1417980533	Madden	Michael	Shreveport	LA	22	Family Practice	S	Paroxetine Hcl	Paroxetine Hcl	24	42	1237	255.1			24	42	255.1	1237	*
1417980558	Manekar	Jyoti	Flowery Branch	GA	13	Family Practice	S	Paroxetine Hcl	Paroxetine Hcl	40	90	2700	387.23		#					*
1417980822	Oetman	Duane	Byron Center	MI	26	Family Practice	S	Paroxetine Hcl	Paroxetine Hcl	20	54	1620	648.72		#					*
1417981010	Amin	Ketan	Charlotte	NC	37	Internal Medicine	S	Paroxetine Hcl	Paroxetine Hcl	15	25.7	771	145.72		*					*
1417981077	Olson	Dan	Cortland	OH	39	Internal Medicine	S	Paroxetine Hcl	Paroxetine Hcl	31	69	2064	577.3	11	#					*
1417981242	Martens	Peter	Milton	MA	25	Internal Medicine	S	Paroxetine Hcl	Paroxetine Hcl	28	46	1380	200.57		#					*
1417981937	Zirnheld	Patrick	Plainfield	IN	18	Psychiatry	S	Paroxetine Hcl	Paroxetine Hcl	41	67.1	2008	447.32			11	21	117.66	630	*
1417981960	Tillmanns	Regine	Melrose	MA	25	Internal Medicine	S	Paroxetine Hcl	Paroxetine Hcl	17	33	990	101.06			17	33	101.06	990	*
1417982281	Wood	Bradford	Boiling Springs	PA	42	Family Practice	S	Paroxetine Hcl	Paroxetine Hcl	12	26	780	106.18		*					*
1417982422	Menard	Darrin	Lafayette	LA	22	Family Practice	S	Paroxetine Hcl	Paroxetine Hcl	67	89	2670	424.82	12		32	44	233.55	1320	*
1417982679	Arnold	Frank	Bloomfield	NM	35	Family Practice	S	Paroxetine Hcl	Paroxetine Hcl	15	31	922	396.12			15	31	396.12	922	*
1417982703	Bitar	Ghassan	Peoria	IL	17	Psychiatry	S	Paroxetine Hcl	Paroxetine Hcl	135	158.5	4718	1489.73	19		60	77	778.24	2310	*
1417983180	Armistead	Daniel	Gilbertown	AL	1	Family Practice	S	Paroxetine Hcl	Paroxetine Hcl	36	54	1620	216.42		*					*
1417983180	Armistead	Daniel	Gilbertown	AL	1	Family Practice	S	Paxil Cr	Paroxetine Hcl	11	11	330	2169.02			11	11	2169.02	330	*
1417983461	Das	Prabhat	Lakewood	NJ	34	Pulmonary Disease	S	Paroxetine Hcl	Paroxetine Hcl	14	14	420	98.7		*					*
1417983487	Kinsinger	Lee	Washington	IL	17	Family Practice	S	Paroxetine Hcl	Paroxetine Hcl	13	37	1110	205.16		#					*
1417983560	Seeger	Kim	Rhinebeck	NY	36	Family Practice	S	Paroxetine Hcl	Paroxetine Hcl	37	81	2430	698.78			25	67	477.91	2010	*
1417983719	Behmer	Mary Ellen	Cleveland	OH	39	Internal Medicine	S	Paroxetine Hcl	Paroxetine Hcl	45	97	2910	826.04		#					*
1417983743	Gittings	Carrie	Kissimmee	FL	12	Family Practice	S	Paroxetine Hcl	Paroxetine Hcl	18	24	720	270.39			18	24	270.39	720	*
1417984048	Wenger	Robert	Sioux Falls	SD	46	Family Practice	S	Paroxetine Hcl	Paroxetine Hcl	35	35	1050	179.85			35	35	179.85	1050	*
1417984113	Hess	Don	Chickasha	OK	40	Internal Medicine	S	Paroxetine Hcl	Paroxetine Hcl	47	104	3100	450.26	12	#					#
1417984527	Fermo	Victor	Nederland	TX	48	Psychiatry	S	Paroxetine Er	Paroxetine Hcl	18	18	540	2609.52			0	0	0	0	#
1417984527	Fermo	Victor	Nederland	TX	48	Psychiatry	S	Paroxetine Hcl	Paroxetine Hcl	49	49	1471	298.26			16	16	110.88	480	*
1417984568	Czwalina	Robert	Wilkes-Barre	PA	42	Family Practice	S	Paroxetine Hcl	Paroxetine Hcl	66	80	2400	387.72	11		66	80	387.72	2400		11
1417984659	Chinnici	Angelo	Asbury Park	NJ	34	Internal Medicine	S	Paroxetine Hcl	Paroxetine Hcl	31	61	1830	427.86		#					*
1417984782	Montana	Josephine	Apple Valley	CA	6	Family Practice	S	Paroxetine Hcl	Paroxetine Hcl	23	37	1110	298.55		#					*
1417984816	Ward	Marilyn	Clearwater	FL	12	Psychiatry & Neurology	T	Paroxetine Hcl	Paroxetine Hcl	11	11	330	49.39			0	0	0	0	#
1417985136	Tran	Chrystyne	Long Beach	CA	6	Physician Assistant	S	Paroxetine Hcl	Paroxetine Hcl	22	34	1020	211.04			22	34	211.04	1020	*
1417985235	Patel	Umakant	Cincinnati	OH	39	Internal Medicine	S	Paroxetine Hcl	Paroxetine Hcl	19	19	495	313.07		#					*
1417985698	Patel	Shital	Newton	NC	37	Internal Medicine	S	Paroxetine Hcl	Paroxetine Hcl	44	76	2280	439.16		#					*
1417985730	Patel	Bhavesh	Valdosta	GA	13	Psychiatry	S	Paroxetine Hcl	Paroxetine Hcl	26	36	801	223.41		#					*
1417985789	Newton	John	Clinton	NC	37	Family Practice	S	Paroxetine Hcl	Paroxetine Hcl	102	132	3960	792.16	15		91	121	720.66	3630	#
1417985946	Tandon	Priya	Colchester	CT	9	Internal Medicine	S	Paroxetine Hcl	Paroxetine Hcl	17	41	1230	424.9			17	41	424.9	1230	*
1417986050	Amato	Joseph	Mobile	AL	1	Internal Medicine	S	Paroxetine Hcl	Paroxetine Hcl	23	63	1890	345.11		#					*
1417986894	Niernberger	Gerald	Wichita	KS	20	Family Practice	S	Paroxetine Hcl	Paroxetine Hcl	32	53	1548	292.16			15	21	148.24	588	*
1417987108	Lobue	Steven	Glen Ellyn	IL	17	Family Practice	S	Paroxetine Hcl	Paroxetine Hcl	18	32	960	217.77			18	32	217.77	960	*
1417987371	Galarneau	David	New Orleans	LA	22	Psychiatry	S	Paroxetine Hcl	Paroxetine Hcl	16	26	780	346.58		#					*
1417987538	Camacho	Alicia	Patchogue	NY	36	General Practice	S	Paroxetine Hcl	Paroxetine Hcl	11	23	690	89.44		*					*
1417987587	Lewis	Mark	Salt Lake City	UT	49	Internal Medicine	S	Paroxetine Hcl	Paroxetine Hcl	21	41	1230	243			21	41	243	1230	*
1417987686	Mickelsen	Brandon	Pocatello	ID	16	Family Practice	S	Paroxetine Hcl	Paroxetine Hcl	27	41	1181	190.48			16	28	149.17	807	*
1417987827	Cartwright	Michael	Winston Salem	NC	37	Neurology	S	Paroxetine Hcl	Paroxetine Hcl	12	14	420	111.72			12	14	111.72	420	*
1417987991	Sneller	Jonathan	Brownstown	PA	42	Family Practice	S	Paroxetine Hcl	Paroxetine Hcl	102	152	4535	1334.24	15		61	93	823.55	2765	*
1417988601	Davis	William	Ventura	CA	6	Family Practice	S	Paroxetine Hcl	Paroxetine Hcl	25	74	2220	286.44		#					*
1417988742	Dixon	Kimberly	Lexington	KY	21	Family Practice	S	Paroxetine Hcl	Paroxetine Hcl	40	66	1946	455.41			40	66	455.41	1946	*
1417988825	Needell	James	Gastonia	NC	37	Internal Medicine	S	Paroxetine Hcl	Paroxetine Hcl	46	46	1358	636.37		#					*
1417988957	Hirsch	Jeffrey	Oklahoma City	OK	40	Family Practice	S	Paroxetine Hcl	Paroxetine Hcl	37	101	3005	744.03	11	#					*
1417989120	Snow	Dan	Reno	NV	32	General Practice	S	Paroxetine Hcl	Paroxetine Hcl	17	45	1350	240.69		#					*
1417989179	Pathak	Hridayesh	Ridgway	PA	42	Psychiatry	S	Paroxetine Hcl	Paroxetine Hcl	73	81	2423	677.08	15		14	16	157.35	478	*
1417989286	Vancampen	Monica	Milford	MA	25	Internal Medicine	S	Paroxetine Hcl	Paroxetine Hcl	32	74	2220	415.81		#					*
1417989625	Singh	Pariksith	Spring Hill	FL	12	Internal Medicine	S	Paroxetine Hcl	Paroxetine Hcl	122	274	8172	1949.46	39		107	229	1323.3	6822	#
1417989641	Buck	Gregory	Wauwatosa	WI	55	Internal Medicine	S	Paroxetine Hcl	Paroxetine Hcl	12	32	960	442.25		#					*
1417989757	Carritte	James	Redlands	CA	6	Family Practice	S	Paroxetine Hcl	Paroxetine Hcl	53	91.4	2742	863.74	11		34	52.4	611.57	1572	*
1417989823	Kelty	Gerald	Salt Lake City	UT	49	Physician Assistant	S	Paroxetine Hcl	Paroxetine Hcl	14	28	820	193.82			14	28	193.82	820	*
1417990078	Rao	Mrudula	San Antonio	TX	48	Neuropsychiatry	S	Paroxetine Hcl	Paroxetine Hcl	12	12	360	48			12	12	48	360	*
1417990821	Arnold	William	Vero Beach	FL	12	Family Practice	S	Paroxetine Hcl	Paroxetine Hcl	47	100	2985	785.05	12	#					*
1417990904	Carlson	Geoffrey	Blandon	PA	42	Physician Assistant	S	Paroxetine Hcl	Paroxetine Hcl	20	44	1320	264.88		*					*
1417990987	Patel	Nipun	Chamblee	GA	13	Internal Medicine	S	Paroxetine Hcl	Paroxetine Hcl	15	30	900	143.72		*					*
1417991134	Tepastte	Stephen	Holt	MI	26	Family Practice	S	Paroxetine Er	Paroxetine Hcl	11	11	330	1278.92			11	11	1278.92	330	*
1417991340	Nixon	Kevin	Canton	TX	48	Family Practice	S	Paroxetine Hcl	Paroxetine Hcl	13	31	914	212.43		#					*
1417991449	Davis	Kara	South Holland	IL	17	Internal Medicine	S	Paroxetine Hcl	Paroxetine Hcl	26	35	1050	282.29		#					*
1417991548	Levine	Rachel	Baltimore	MD	24	Internal Medicine	S	Paroxetine Hcl	Paroxetine Hcl	17	26	780	145.6		*					*
1417991795	Onorato	Michelle	Webster	TX	48	Infectious Disease	S	Paroxetine Hcl	Paroxetine Hcl	13	13	358	29.2			13	13	29.2	358	*
1417991910	Marlow	Michael	The Woodlands	TX	48	Family Practice	S	Paroxetine Hcl	Paroxetine Hcl	15	35	1050	89.69			15	35	89.69	1050	*
1417992322	Khaylomskaya	Mara	New York	NY	36	Internal Medicine	S	Paroxetine Hcl	Paroxetine Hcl	15	17	510	68.52			15	17	68.52	510	*
1417992520	Altwal	Shadi	Belleville	IL	17	Hospitalist	S	Paroxetine Hcl	Paroxetine Hcl	19	27	810	115.09		#					*
1417992652	Moose	Courtney	Sioux Falls	SD	46	Family Practice	S	Paroxetine Hcl	Paroxetine Hcl	16	22	660	86.76			16	22	86.76	660	*
1417992660	Stormzamd-Murphy	Susan	Franklin	IN	18	Internal Medicine	S	Paroxetine Hcl	Paroxetine Hcl	53	77	2308	504.2		#					*
1417992785	English	James	Westerville	OH	39	Family Practice	S	Paroxetine Hcl	Paroxetine Hcl	26	68	2040	305.38			26	68	305.38	2040	*
1417993148	Bates	Jennifer	Ferndale	WA	53	Family Practice	S	Paroxetine Hcl	Paroxetine Hcl	12	36	1080	265.72		*					*
1417993346	Kinsman	Julie	Greer	SC	45	Family Practice	S	Paroxetine Hcl	Paroxetine Hcl	24	60	1800	239.86		#					*
1417993486	Smith	Stephen	Huntington	WV	54	Internal Medicine	S	Paroxetine Hcl	Paroxetine Hcl	36	86	2580	614.63		#					*
1417993734	Chacko	Maggie	Elmhurst	IL	17	Internal Medicine	S	Paroxetine Hcl	Paroxetine Hcl	14	29	870	162.07			14	29	162.07	870	*
1417993940	Rao	Christopher	Stuart	FL	12	Family Practice	S	Paroxetine Hcl	Paroxetine Hcl	30	90	2700	573.95			30	90	573.95	2700	*
1417994013	Gandhi	Bhavesh	Crest Hill	IL	17	Family Practice	S	Paroxetine Hcl	Paroxetine Hcl	45	83.2	2465	740.65			45	83.2	740.65	2465	*
1417994062	Metzger	Jens	Vancouver	WA	53	Internal Medicine	S	Paroxetine Hcl	Paroxetine Hcl	20	50	1500	245.19		#					*
1417994898	Upton	D Scott	San Diego	CA	6	Internal Medicine	S	Paroxetine Hcl	Paroxetine Hcl	17	43	1290	247.65			17	43	247.65	1290	*
1417995085	Walker	Dale	Bangor	ME	23	Family Practice	S	Paroxetine Hcl	Paroxetine Hcl	35	39	1011	432.52			24	28	336.05	762	*
1417995135	Wedlock	Stina	Shelbyville	IN	18	Internal Medicine	S	Paroxetine Hcl	Paroxetine Hcl	27	43	1290	220.45			15	31	153.85	930	*
1417995218	Louis	Michelle	Montgomery	OH	39	Internal Medicine	S	Paroxetine Hcl	Paroxetine Hcl	23	43	1274	345.23		#					*
1417995226	Fernandez Sosa	Isabel	San Juan	PR	72	Internal Medicine	S	Paroxetine Hcl	Paroxetine Hcl	32	56	1680	366.2		#					*
1417995408	Hazle	Gregory	Grand Rapids	MI	26	Family Practice	S	Paroxetine Hcl	Paroxetine Hcl	73	182.7	5480	938.23	22	#					#
1417995580	Neary	Wendy	Seattle	WA	53	Family Practice	S	Paroxetine Hcl	Paroxetine Hcl	11	25	750	425.62			11	25	425.62	750	*
1417996083	Murdy	David	Lakeway	TX	48	Internal Medicine	S	Paroxetine Hcl	Paroxetine Hcl	117	192	5241	1694.02	25		95	156	1302.41	4189	#
1417996109	Chang	Charlie	Webster	TX	48	Endocrinology	S	Paroxetine Hcl	Paroxetine Hcl	15	25	750	95.99		#					*
1417996117	Cantrell	Carol	Springfield	TN	47	Family Practice	S	Paroxetine Hcl	Paroxetine Hcl	86	118	3336	1049.35	14		73	93	828.29	2586	#
1417996182	Burgdorf	Andrew	Buffalo	MN	27	Family Practice	S	Paroxetine Hcl	Paroxetine Hcl	13	37	1110	219.08		*					*
1417996331	Midkiff	Paul	Marion	NC	37	Family Practice	S	Paroxetine Hcl	Paroxetine Hcl	33	80.9	2427	546.42		#					*
1417996372	Kumaramangalam	Scariya	Huntsville	AL	1	Psychiatry	S	Paroxetine Hcl	Paroxetine Hcl	11	12	360	70.34		*					*
1417996406	Ruano	Jose	Jamaica Plain	MA	25	Family Practice	S	Paroxetine Hcl	Paroxetine Hcl	28	51	1530	516.58		#					*
1417996414	Park	Esther	Redmond	WA	53	Internal Medicine	S	Paroxetine Hcl	Paroxetine Hcl	11	33	990	145.45			11	33	145.45	990	*
1417996448	Smith	Jerry	Ruston	LA	22	Family Practice	S	Paroxetine Hcl	Paroxetine Hcl	20	20	600	141.7		*					*
1417996455	Lynch	David	Trion	GA	13	Psychiatry	S	Paroxetine Hcl	Paroxetine Hcl	176	186	5547	1700.52	26		48	48	575.13	1440	*
1417996554	Nicol	Philip	Murrells Inlet	SC	45	Internal Medicine	S	Paroxetine Hcl	Paroxetine Hcl	28	60	1800	570.66			28	60	570.66	1800	*
1417996612	Pickard	John	Bristol	PA	42	Family Practice	S	Paroxetine Hcl	Paroxetine Hcl	15	19	570	129.89		*					*
1417996695	Yapundich	Robert	Hickory	NC	37	Neurology	S	Paroxetine Hcl	Paroxetine Hcl	25	25	750	124.28			25	25	124.28	750	*
1417996729	Zaheer	Kashif	Marengo	IL	17	Family Practice	S	Paroxetine Hcl	Paroxetine Hcl	56	148	4440	1098.38	18		37	111	677.03	3330	#
1417996935	O'brien	Matthew	Wilmington	DE	10	Family Practice	S	Paroxetine Hcl	Paroxetine Hcl	19	55	1650	715.86			19	55	715.86	1650	*
1417997172	Block	Matthew	Laurinburg	NC	37	Cardiology	S	Paroxetine Hcl	Paroxetine Hcl	33	43	1290	212.21		#					*
1417997347	Jean-Bart	Robert	Forest Hills	NY	36	Psychiatry & Neurology	T	Paroxetine Hcl	Paroxetine Hcl	53	59	1770	478.95			42	48	364.89	1440	*
1417997354	English	Scott	North Miami Beach	FL	12	Family Practice	S	Paroxetine Hcl	Paroxetine Hcl	31	35.5	1051	408.43		#					*
1417997396	Crane	John	Shawnee	KS	20	Family Practice	S	Paroxetine Hcl	Paroxetine Hcl	34	42	1244	135.76			13	21	76.72	614	*
1417997487	Smith	Christopher	Missoula	MT	30	Family Practice	S	Paroxetine Hcl	Paroxetine Hcl	24	42	1232	252.05		*					*
1417997537	Bloom	Steven	Bellingham	WA	53	Family Practice	S	Paroxetine Hcl	Paroxetine Hcl	16	24	720	222.45			16	24	222.45	720	*
1417997693	Fisher	Dennis	Charleston	SC	45	Family Practice	S	Paroxetine Hcl	Paroxetine Hcl	24	44	1320	281.25		*					*
1417997800	Seaborg	Barbara	Lebanon	NH	33	Internal Medicine	S	Paroxetine Hcl	Paroxetine Hcl	14	40	1200	312.18			14	40	312.18	1200	*
1417998808	Wargo	Edward	Hanford	CA	6	Internal Medicine	S	Paroxetine Hcl	Paroxetine Hcl	23	29	864	128.98		*					*
1417998915	Connor	Tara	Inverness	FL	12	Family Practice	S	Paroxetine Hcl	Paroxetine Hcl	24	66	1980	297.98			24	66	297.98	1980	*
1417999335	Khan	Ehtisham	Madison	AL	1	Internal Medicine	S	Paroxetine Hcl	Paroxetine Hcl	12	36	1080	137.98			12	36	137.98	1080	*
1417999798	Millos	Rosana	Pomona	NY	36	Internal Medicine	S	Paroxetine Hcl	Paroxetine Hcl	13	39	1170	305.88			13	39	305.88	1170	*
1427000496	Lechin	Marcel	College Station	TX	48	Interventional Cardiology	S	Paroxetine Hcl	Paroxetine Hcl	18	30	900	131.05		*					*
1427000934	Menon	Jaikumar	Poughkeepsie	NY	36	Internal Medicine	S	Paroxetine Hcl	Paroxetine Hcl	37	37	1067	410.58			25	25	307.98	722	*
1427000967	Kidd	Kenneth	Whitewater	WI	55	Family Practice	S	Paroxetine Hcl	Paroxetine Hcl	66	108	3078	1360.47	11		53	95	1166.65	2714	*
1427001197	Halporn	John	Boston	MA	25	Internal Medicine	S	Paroxetine Hcl	Paroxetine Hcl	12	12	360	173.28			12	12	173.28	360	*
1427001296	Neubauer	David	Baltimore	MD	24	Pulmonary Disease	S	Paroxetine Hcl	Paroxetine Hcl	22	36	1080	177.95		#					*
1427001684	Grant	Richard	Philadelphia	PA	42	Internal Medicine	S	Paroxetine Hcl	Paroxetine Hcl	70	70	1911	871.29			42	42	514.63	1071	*
1427001783	Landenwitsch	Frederick	Claysville	PA	42	Family Practice	S	Paroxetine Hcl	Paroxetine Hcl	35	53	1590	395.54			35	53	395.54	1590	*
1427002047	Douglas	Barbara	St Thomas	VI	78	Internal Medicine	S	Paroxetine Hcl	Paroxetine Hcl	12	12	360	198.72			12	12	198.72	360	*
1427002153	Goldman	Alan	Brooklyn	NY	36	Rheumatology	S	Paroxetine Hcl	Paroxetine Hcl	34	34	1020	352.51			18	18	150.55	540	*
1427002336	Henderson	Richard	Lubbock	TX	48	Internal Medicine	S	Paroxetine Hcl	Paroxetine Hcl	18	44	1301	199.33		#					*
1427002526	Nasir	Muhammad	Altadena	CA	6	Family Practice	S	Paroxetine Hcl	Paroxetine Hcl	12	22	660	113.31			12	22	113.31	660	*
1427002542	Peet	David	Blue Bell	PA	42	Family Practice	S	Paroxetine Hcl	Paroxetine Hcl	28	76	2280	795.5		#					*
1427002690	Karnish	Joseph	Georgetown	DE	10	Family Practice	S	Paroxetine Hcl	Paroxetine Hcl	20	54	1605	495.99			20	54	495.99	1605	*
1427003060	Przeniczny	Elizabeth	Crown Point	IN	18	Family Practice	S	Paroxetine Hcl	Paroxetine Hcl	66	82	1648	573.12		#					*
1427003409	Knopp	Ryan	Manhattan	KS	20	Family Practice	S	Paroxetine Hcl	Paroxetine Hcl	19	31	930	344.41		#					*
1427003565	Borillo	Jason	Texas City	TX	48	Physician Assistant	S	Paroxetine Hcl	Paroxetine Hcl	22	32	960	344.66		*					*
1427003573	Stillson	Tod	Plymouth	IN	18	Family Practice	S	Paroxetine Hcl	Paroxetine Hcl	21	53	1590	443.24		#					*
1427004316	Spruill	Thomas	Raleigh	NC	37	Psychiatry & Neurology	T	Paroxetine Hcl	Paroxetine Hcl	33	57	1694	444.45			33	57	444.45	1694	*
1427004324	Lewis	Daleen	Danville	VA	51	Nurse Practitioner	S	Paroxetine Hcl	Paroxetine Hcl	19	43	1290	322.14		#					*
1427004548	Dosdos	Alfredo	Atlantis	FL	12	Internal Medicine	S	Paroxetine Hcl	Paroxetine Hcl	12	12	336	217.75			12	12	217.75	336	*
1427004977	Ashtiani	Ramin	Victorville	CA	6	Cardiology	S	Paroxetine Hcl	Paroxetine Hcl	43	83	2490	679.46	12		32	64	416.55	1920	*
1427005206	Herrera	Danilo	Mobile	AL	1	General Practice	S	Paroxetine Hcl	Paroxetine Hcl	12	12	360	49.5			12	12	49.5	360	*
1427005735	Lewis	Steven	Narberth	PA	42	Family Practice	S	Paroxetine Hcl	Paroxetine Hcl	67	67	1989	794.48	13		55	55	659.65	1650	#
1427005784	Wong	Perry	Harrison	OH	39	Family Practice	S	Paroxetine Hcl	Paroxetine Hcl	41	59	1637	582.67		#					*
1427005925	Brockhaus	Jayne	Warrensburg	MO	29	Family Practice	S	Paroxetine Hcl	Paroxetine Hcl	83	111.2	2026	637.66			68	90	428.45	1391	*
1427006105	Gee-Gott	Lana	Springfield	OR	41	Family Practice	S	Paroxetine Hcl	Paroxetine Hcl	50	74.2	2196	527.72			37	61	420.22	1830	*
1427006519	Parker	Daryl	Milan	MI	26	Internal Medicine	S	Paroxetine Hcl	Paroxetine Hcl	36	70	2077	333.99		#					*
1427006543	Carothers	Karmel	Independence	MO	29	Internal Medicine	S	Paroxetine Hcl	Paroxetine Hcl	33	99	2970	711.57	15	#					#
1427006808	Wiley	Dana	Piedmont	SC	45	Psychiatry	S	Paroxetine Hcl	Paroxetine Hcl	12	14	420	146.17		*					*
1427006824	Sheybani	Ali	Sherman Oaks	CA	6	Internal Medicine	S	Paroxetine Hcl	Paroxetine Hcl	11	11	330	48.55			11	11	48.55	330	*
1427006857	Sharda	Deepshikha	Sugar Land	TX	48	Family Practice	S	Paroxetine Hcl	Paroxetine Hcl	16	32	960	163.17			16	32	163.17	960	*
1427006923	Moazampour	Winnie	Columbus	OH	39	Family Practice	S	Paroxetine Hcl	Paroxetine Hcl	25	25.1	675	421.48			25	25.1	421.48	675	*
1427007632	Brus	William	Eugene	OR	41	Family Practice	S	Paroxetine Hcl	Paroxetine Hcl	25	53	1590	345.2			25	53	345.2	1590	*
1427007681	Cascella	Nicola	Baltimore	MD	24	Psychiatry	S	Paroxetine Hcl	Paroxetine Hcl	12	12	360	127.7		*					*
1427007699	Rasulo	Philip	Bradenton	FL	12	Endocrinology	S	Paroxetine Hcl	Paroxetine Hcl	14	30	900	313.48			14	30	313.48	900	*
1427007830	Toomre	Krista	Sarasota	FL	12	Family Practice	S	Paroxetine Er	Paroxetine Hcl	11	11	330	1239.41			11	11	1239.41	330	*
1427007830	Toomre	Krista	Sarasota	FL	12	Family Practice	S	Paroxetine Hcl	Paroxetine Hcl	26	76	2280	592.62		#					*
1427007996	Daniel	John	Richmond	VA	51	Internal Medicine	S	Paroxetine Hcl	Paroxetine Hcl	62	100	3000	747.31		#					*
1427008119	Erhardt	Peter	Springfield	OH	39	Emergency Medicine	S	Paroxetine Hcl	Paroxetine Hcl	17	23	540	189.52		*					*
1427008630	Muraina	Oyekunle	Macon	GA	13	Critical Care (Intensivists)	S	Paroxetine Hcl	Paroxetine Hcl	21	21	630	149.99			21	21	149.99	630	*
1427008770	Degaetano	Richard	Palm City	FL	12	Internal Medicine	S	Paroxetine Hcl	Paroxetine Hcl	19	57	1710	628.62			19	57	628.62	1710	*
1427008945	Snyder	Craig	Edison	NJ	34	Cardiology	S	Paroxetine Hcl	Paroxetine Hcl	17	23	640	218.01			17	23	218.01	640	*
1427009141	Burnet	Joel	La Crosse	WI	55	Internal Medicine	S	Paroxetine Hcl	Paroxetine Hcl	27	57	1710	288.12			27	57	288.12	1710	*
1427009166	Puls	Mary	Clinton Twp	MI	26	Internal Medicine	S	Paroxetine Hcl	Paroxetine Hcl	13	29	854	164.82			13	29	164.82	854	*
1427009521	Faircloth	Vivian	Bradenton	FL	12	Neurology	S	Paroxetine Hcl	Paroxetine Hcl	11	19	570	140.18		*					*
1427009778	Collins	Janis	Litchfield	IL	17	Nurse Practitioner	S	Paroxetine Hcl	Paroxetine Hcl	33	49	1470	299.78		#					*
1427010073	Menchaca	Vivian	Dallas	TX	48	Nurse Practitioner	S	Paroxetine Hcl	Paroxetine Hcl	28	38	1140	302.84			17	27	225.84	810	*
1427010347	Rosen	Bruce	Uxbridge	MA	25	Internal Medicine	S	Paroxetine Hcl	Paroxetine Hcl	25	33	974	119.36		#					*
1427010354	Bodenheimer	William	Boonsboro	MD	24	Family Practice	S	Paroxetine Hcl	Paroxetine Hcl	32	46	1380	389.01			12	20	118.53	600	*
1427010461	Gallup	Steven	Holly Springs	NC	37	Family Practice	S	Paroxetine Hcl	Paroxetine Hcl	19	57	1710	304.12			19	57	304.12	1710	*
1427010560	Shay	Robert	Augusta	GA	13	Nephrology	S	Paroxetine Hcl	Paroxetine Hcl	14	28	840	115.99			14	28	115.99	840	*
1427010602	Polinski	Leonard	Pittsburgh	PA	42	Internal Medicine	S	Paroxetine Hcl	Paroxetine Hcl	17	25	750	143.96			17	25	143.96	750	*
1427010644	Fuson	Jeffrey	Farmington	ME	23	Family Practice	S	Paroxetine Hcl	Paroxetine Hcl	36	36	880	408.19		#					*
1427010701	Lago	Stephen	Lebanon	PA	42	Internal Medicine	S	Paroxetine Hcl	Paroxetine Hcl	33	63	1890	304.9			22	52	252.84	1560	*
1427010834	Mcgrath	James	Yadkinville	NC	37	Family Practice	S	Paroxetine Hcl	Paroxetine Hcl	67	117	3492	882.98	14	#					#
1427011170	Puga	William	Streamwood	IL	17	Psychiatry	S	Paroxetine Hcl	Paroxetine Hcl	20	34.2	1016	253.7		*					*
1427011295	Riaz	Riaz	Princeton	WV	54	Psychiatry	S	Paroxetine Hcl	Paroxetine Hcl	43	43.1	1279	342			25	25.1	234.57	739	*
1427011311	Sampat	Smita	Rocky Mount	NC	37	Internal Medicine	S	Paroxetine Hcl	Paroxetine Hcl	21	29	870	140.2			21	29	140.2	870	*
1427011337	Nye	Jill	Kulpmont	PA	42	Family Practice	S	Paroxetine Hcl	Paroxetine Hcl	101	165	4776	1143.09	18	#					#
1427011410	Shotts	Culber	Paragould	AR	5	Family Practice	S	Paroxetine Hcl	Paroxetine Hcl	51	87	2610	502.7	12		12	12	86.1	360	*
1427011584	Wilk	James	Denver	CO	8	Internal Medicine	S	Paroxetine Hcl	Paroxetine Hcl	15	23	684	118.09		#					*
1427011899	Adames	Diogenes	Carolina	PR	72	Psychiatry	S	Paroxetine Cr	Paroxetine Hcl	17	21	630	2567.05		*					*
1427011899	Adames	Diogenes	Carolina	PR	72	Psychiatry	S	Paroxetine Er	Paroxetine Hcl	67	76	2280	11555.6	11		32	41	5327.72	1230	*
1427011899	Adames	Diogenes	Carolina	PR	72	Psychiatry	S	Paroxetine Hcl	Paroxetine Hcl	695	747	22390	5425.23	98		359	395	2897.54	11830		56
1427012210	Horton	Randall	Franklin	LA	22	Family Practice	S	Paroxetine Hcl	Paroxetine Hcl	22	22	660	115.26			0	0	0	0	#
1427012277	Kimble	Susan	Liberty	MO	29	Nurse Practitioner	S	Paroxetine Hcl	Paroxetine Hcl	13	25	750	108.72			13	25	108.72	750	*
1427012301	Brown	Carol	Winston Salem	NC	37	Nurse Practitioner	S	Paroxetine Hcl	Paroxetine Hcl	38	42.1	1259	357.12		*					*
1427012590	Whitten	Benjamin	Edina	MN	27	Internal Medicine	S	Paroxetine Hcl	Paroxetine Hcl	13	31	930	99.95			13	31	99.95	930	*
1427012608	Toro	Jose	Aguas Buenas	PR	72	General Practice	S	Paroxetine Hcl	Paroxetine Hcl	17	17	500	140.91		#					*
1427012939	Obeid	Leila	Wynnewood	PA	42	Internal Medicine	S	Paroxetine Hcl	Paroxetine Hcl	16	39	1170	326.81			16	39	326.81	1170	*
1427013028	Haddad	Marwan	Meriden	CT	9	Family Practice	S	Paroxetine Hcl	Paroxetine Hcl	14	14	420	141			0	0	0	0	#
1427013077	Brown	Randall	Seymour	IN	18	Family Practice	S	Paroxetine Hcl	Paroxetine Hcl	46	90	2700	622.61	13		46	90	622.61	2700		13
1427013242	Laguarda	Raul	Natick	MA	25	Internal Medicine	S	Paroxetine Hcl	Paroxetine Hcl	17	21	630	106.12		*					*
1427013648	Webster	Metodia	Jerseyville	IL	17	Psychiatry	S	Paroxetine Hcl	Paroxetine Hcl	23	39	1170	214.8		#					*
1427013739	Matthews	T	Blairsville	GA	13	Family Practice	S	Paroxetine Hcl	Paroxetine Hcl	16	20	600	152.92			16	20	152.92	600	*
1427013853	Pryblick	Judith	Allentown	PA	42	Family Practice	S	Paroxetine Hcl	Paroxetine Hcl	38	64	1920	279.24		#					*
1427013986	Tran	Khoa	Ashtabula	OH	39	Psychiatry	S	Paroxetine Hcl	Paroxetine Hcl	17	23	690	161.09		#					*
1427014133	Pappachristou	Dianne	Quincy	FL	12	Family Practice	S	Paroxetine Hcl	Paroxetine Hcl	22	29	870	90.58			22	29	90.58	870	*
1427014273	Bailey	Robert	Scottsdale	AZ	4	Family Practice	S	Paroxetine Hcl	Paroxetine Hcl	14	20	600	137.56			14	20	137.56	600	*
1427014497	Willis	Charles	Greensboro	NC	37	Neurology	S	Paroxetine Hcl	Paroxetine Hcl	11	15	443	122.72			11	15	122.72	443	*
1427014539	Aulds	Meria	Decatur	TX	48	Internal Medicine	S	Paroxetine Hcl	Paroxetine Hcl	39	73	2190	471.52	11		39	73	471.52	2190		11
1427014869	Romac	Michael	Damariscotta	ME	23	Family Practice	S	Paroxetine Hcl	Paroxetine Hcl	21	41	1230	388.24		#					*
1427014927	Pirtle	Floyd	Lubbock	TX	48	Internal Medicine	S	Paroxetine Hcl	Paroxetine Hcl	132	186.7	5142	1609.56	22		117	161.7	1456.81	4394	#
1427015171	Davis	Lucy	Daniel Island	SC	45	Family Practice	S	Paroxetine Hcl	Paroxetine Hcl	26	34	1020	192.98			26	34	192.98	1020	*
1427015775	Mccue	Cheri	Sebring	FL	12	Family Practice	S	Paroxetine Hcl	Paroxetine Hcl	32	96	2880	722.21	14	#					#
1427016104	Severino	Martha	Danbury	CT	9	Internal Medicine	S	Paroxetine Hcl	Paroxetine Hcl	19	57	1710	515.13			19	57	515.13	1710	*
1427016336	Munning	Joseph	Jasper	IN	18	Internal Medicine	S	Paroxetine Hcl	Paroxetine Hcl	53	111	3330	701.76	13		53	111	701.76	3330		13
1427016393	Ugwuibe	Maurice	Corpus Christi	TX	48	Internal Medicine	S	Paroxetine Hcl	Paroxetine Hcl	28	28	791	266.48		#					*
1427016575	Bradley	Mark	Hartford	WI	55	Family Practice	S	Paroxetine Hcl	Paroxetine Hcl	33	75	2250	576.1		#					*
1427016765	Madrid	Sandra	Whittier	CA	6	General Practice	S	Paroxetine Hcl	Paroxetine Hcl	42	99	2970	459.36	12		42	99	459.36	2970		12
1427017086	Salzman	Gary	Kansas City	MO	29	Pulmonary Disease	S	Paroxetine Hcl	Paroxetine Hcl	26	26	780	278.32			26	26	278.32	780	*
1427017193	Fernandez Esteves	Yanira	San Juan	PR	72	Family Practice	S	Paroxetine Hcl	Paroxetine Hcl	14	32	960	141.52		*					*
1427017391	Banat	Steven	Staten Island	NY	36	Psychiatry & Neurology	T	Paroxetine Hcl	Paroxetine Hcl	16	20	577	67.75		#					*
1427017607	Bartling	Melissa	Gregory	SD	46	Family Practice	S	Paroxetine Hcl	Paroxetine Hcl	12	14.4	415	179.11		*					*
1427017755	Becnel	Roland	Marrero	LA	22	Nurse Practitioner	S	Paroxetine Hcl	Paroxetine Hcl	30	38	1136	320.73			12	12	87.53	360	*
1427017888	Blackburn	Warren	Louisburg	NC	37	Family Practice	S	Paroxetine Hcl	Paroxetine Hcl	20	42	1260	181.53			20	42	181.53	1260	*
1427018043	Barden	Michael	Searcy	AR	5	Family Practice	S	Paroxetine Hcl	Paroxetine Hcl	40	56	1680	235.58		#					*
1427018159	Malone	Thomas	Williamston	SC	45	Family Practice	S	Paroxetine Hcl	Paroxetine Hcl	22	26	780	288.3		*					*
1427018183	Bartram	Chester	North Canton	OH	39	Internal Medicine	S	Paroxetine Hcl	Paroxetine Hcl	28	47.2	1416	258.94			28	47.2	258.94	1416	*
1427018415	Quirk	Brian	Harrisburg	PA	42	Family Practice	S	Paroxetine Hcl	Paroxetine Hcl	54	98	2914	711.22	12	#					#
1427018456	Nguyen	J Duc	Fontana	CA	6	Internal Medicine	S	Paroxetine Cr	Paroxetine Hcl	11	11	330	1247.15			11	11	1247.15	330	*
1427018456	Nguyen	J Duc	Fontana	CA	6	Internal Medicine	S	Paroxetine Hcl	Paroxetine Hcl	54	112	3344	1167.31	16		41	81	1017.79	2430	#
1427018506	Shields	Stephen	Clearwater	FL	12	Internal Medicine	S	Paroxetine Hcl	Paroxetine Hcl	54	86	2580	548.13	11		40	72	449.08	2160	*
1427018613	Gordon	Maxie	Clinton	MS	28	Psychiatry	S	Paroxetine Hcl	Paroxetine Hcl	43	43	1290	446.69			32	32	330.6	960	*
1427018670	Kozma	Matthew	Mt. Pocono	PA	42	Family Practice	S	Paroxetine Hcl	Paroxetine Hcl	42	78	2323	440.31	11	#					*
1427018688	Alvarez	Edgar	Jacksonville	FL	12	Family Practice	S	Paroxetine Hcl	Paroxetine Hcl	13	27	808	147.85		*					*
1427018969	Albright	Teresa	Houston	TX	48	Geriatric Medicine	S	Paroxetine Hcl	Paroxetine Hcl	34	34	1020	423.13			21	21	287.51	630	*
1427019041	Cody	Mary	Baltimore	MD	24	Psychiatry	S	Paroxetine Hcl	Paroxetine Hcl	90	110	3277	642.62	14		61	75	480.24	2227	*
1427019322	Thomason	Mary	Tigard	OR	41	Internal Medicine	S	Paroxetine Hcl	Paroxetine Hcl	11	29	870	108.58			11	29	108.58	870	*
1427019330	Myers	John	Temple	TX	48	Internal Medicine	S	Paroxetine Hcl	Paroxetine Hcl	18	54	1620	488.01			18	54	488.01	1620	*
1427019371	Clements	Herman	Searcy	AR	5	Psychiatry	S	Paroxetine Hcl	Paroxetine Hcl	130	138.1	4051	777.15	28		50	50	203.79	1428	*
1427020015	Jones	Champ	Winston-Salem	NC	37	Family Practice	S	Paroxetine Hcl	Paroxetine Hcl	35	59	1770	408.34			35	59	408.34	1770	*
1427020080	Mahmood	Faria	Manchester	CT	9	Internal Medicine	S	Paroxetine Hcl	Paroxetine Hcl	11	11	319	150.56			11	11	150.56	319	*
1427020205	Owens	Matthew	Redfield	SD	46	Family Practice	S	Paroxetine Hcl	Paroxetine Hcl	16	26.3	789	154.07			16	26.3	154.07	789	*
1427020304	Young	Terica	Albemarle	NC	37	Psychiatry	S	Paroxetine Hcl	Paroxetine Hcl	51	71	2130	560.41		*					*
1427020460	Dilullo	John	Lakeland	FL	12	Neurology	S	Paroxetine Hcl	Paroxetine Hcl	12	14	400	253.06			12	14	253.06	400	*
1427020759	Kosyagin	Dmitriy	Las Vegas	NV	32	Internal Medicine	S	Paroxetine Hcl	Paroxetine Hcl	44	113.8	3415	1274.25	12	#					#
1427020874	Schetman	William	Wynnewood	PA	42	Internal Medicine	S	Paroxetine Er	Paroxetine Hcl	11	13	390	1330.38			11	13	1330.38	390	*
1427021229	Aquino	Josefina	Rancho Cordova	CA	6	Internal Medicine	S	Paroxetine Hcl	Paroxetine Hcl	36	58	1700	406.49			25	45	363.94	1310	*
1427021401	Hays	Zanice	Portland	OR	41	Internal Medicine	S	Paroxetine Hcl	Paroxetine Hcl	12	20	600	145.54		*					*
1427021674	Derienzo	Umberto	Charleroi	PA	42	Family Practice	S	Paroxetine Hcl	Paroxetine Hcl	121	169	5013	1368.43	21		103	143	1124.91	4249	#
1427021724	Carter	Eboni	Chesapeake	VA	51	Family Practice	S	Paroxetine Hcl	Paroxetine Hcl	11	33	990	151.45			11	33	151.45	990	*
1427021872	Mcdonald	John	Feasterville Trevose	PA	42	Family Practice	S	Paroxetine Hcl	Paroxetine Hcl	64	108	3240	986.25	11		64	108	986.25	3240		11
1427021997	Saldana	Joel	Kenedy	TX	48	Family Practice	S	Paroxetine Hcl	Paroxetine Hcl	39	51	1530	208.23			39	51	208.23	1530	*
1427022029	Clark	Beth	Fishertown	PA	42	Family Practice	S	Paroxetine Hcl	Paroxetine Hcl	19	47	1410	291.17		#					*
1427022292	Buonomano	Joann	Ossipee	NH	33	Family Practice	S	Paroxetine Hcl	Paroxetine Hcl	16	30	900	247.28			0	0	0	0	#
1427022318	Balz	Thomas	Danville	PA	42	Internal Medicine	S	Paroxetine Hcl	Paroxetine Hcl	61	135	4050	588.18	14	#					#
1427022342	Earnest	Carolyn	Santa Fe	NM	35	Certified Clinical Nurse Specialist	S	Paroxetine Er	Paroxetine Hcl	16	24	720	3025.92			16	24	3025.92	720	*
1427022342	Earnest	Carolyn	Santa Fe	NM	35	Certified Clinical Nurse Specialist	S	Paroxetine Hcl	Paroxetine Hcl	14	22	660	135.52		*					*
1427022607	Vandenburg	James	Clinton	NJ	34	Family Practice	S	Paroxetine Cr	Paroxetine Hcl	11	11	330	1596.54			11	11	1596.54	330	*
1427022672	Kazi	Fahim	East Longmeadow	MA	25	Geriatric Medicine	S	Paroxetine Hcl	Paroxetine Hcl	136	136	3440	1871.65	25		111	111	1475.2	2781	#
1427022862	Cote	Lynn	Waterville	ME	23	Nurse Practitioner	S	Paroxetine Hcl	Paroxetine Hcl	11	33	990	176.81			11	33	176.81	990	*
1427023001	Wesely	Christine	Minneapolis	MN	27	Family Practice	S	Paroxetine Hcl	Paroxetine Hcl	26	47.7	1432	477.5			14	35.7	291.36	1072	*
1427023084	Hendel	Craig	Appleton	WI	55	Family Practice	S	Paroxetine Hcl	Paroxetine Hcl	44	83.5	2505	721.56		#					*
1427023191	Donovan	Cathy	Onamia	MN	27	Family Practice	S	Paroxetine Hcl	Paroxetine Hcl	27	47	1411	229.49			11	31	171.07	931	*
1427023225	Wilson	Donald	Greeley	CO	8	Family Practice	S	Paroxetine Hcl	Paroxetine Hcl	13	31	907	154.15			13	31	154.15	907	*
1427023258	Burkhart	James	Richmond	IN	18	Neurology	S	Paroxetine Hcl	Paroxetine Hcl	12	12	360	91.2			12	12	91.2	360	*
1427023407	Kurohara	Jonathan	Simi Valley	CA	6	Family Practice	S	Paroxetine Hcl	Paroxetine Hcl	14	26	780	178.81		*					*
1427023605	Jones	Katherine	Mount Juliet	TN	47	Family Practice	S	Paroxetine Hcl	Paroxetine Hcl	67	114	3420	1026.39	14		67	114	1026.39	3420		14
1427023894	Nestor	Nell	Hendersonville	TN	47	Family Practice	S	Paroxetine Hcl	Paroxetine Hcl	25	68.8	2064	383.25		#					*
1427023902	Saluja	Jyoti	Brookfield	WI	55	Internal Medicine	S	Paroxetine Hcl	Paroxetine Hcl	20	58	1740	467.9		#					*
1427023944	Lazris	Andrew	Columbia	MD	24	Internal Medicine	S	Paroxetine Hcl	Paroxetine Hcl	171	205.5	5305	2931.71	26	#					#
1427023993	Seitz	Richard	Fremont	NE	31	Internal Medicine	S	Paroxetine Hcl	Paroxetine Hcl	67	101.8	3053	507.7	17	#					#
1427024116	Dasari	Narayana	Westlake	OH	39	Internal Medicine	S	Paroxetine Hcl	Paroxetine Hcl	52	100	3000	535.35	14		52	100	535.35	3000		14
1427024157	Evans	Richard	Colorado Springs	CO	8	Family Practice	S	Paroxetine Hcl	Paroxetine Hcl	33	71	2130	609.54			16	48	311.49	1440	*
1427024181	Haiwick	Janell	Litchfield	MN	27	Family Practice	S	Paroxetine Hcl	Paroxetine Hcl	30	52	1533	212.06			30	52	212.06	1533	*
1427024256	Kelly	Cindy	Plant City	FL	12	Internal Medicine	S	Paroxetine Er	Paroxetine Hcl	12	12	360	1451.52			12	12	1451.52	360	*
1427024256	Kelly	Cindy	Plant City	FL	12	Internal Medicine	S	Paroxetine Hcl	Paroxetine Hcl	19	39	1170	462.24			19	39	462.24	1170	*
1427024322	Ramirez	Guillermo	Corpus Christi	TX	48	Family Practice	S	Paroxetine Hcl	Paroxetine Hcl	31	51	1530	457.54			31	51	457.54	1530	*
1427024488	Romero-Cales	Alvin	Guayama	PR	72	General Practice	S	Paroxetine Hcl	Paroxetine Hcl	17	29	870	127.19		*					*
1427024504	Townsend	Michael	Ormond Beach	FL	12	Internal Medicine	S	Paroxetine Hcl	Paroxetine Hcl	24	56	1680	334.91		#					*
1427024561	Bos	Kendall	Willmar	MN	27	Internal Medicine	S	Paroxetine Hcl	Paroxetine Hcl	12	32	928	167.09			12	32	167.09	928	*
1427024728	Aslam	Mohammad	Pottsville	PA	42	Neurology	S	Paroxetine Hcl	Paroxetine Hcl	11	11	330	55			0	0	0	0	#
1427024769	Varga	Sabrina	Kinsman	OH	39	Family Practice	S	Paroxetine Hcl	Paroxetine Hcl	33	55	1650	371.81		#					*
1427025295	Sandidge	Alan	Arnold	MO	29	Family Practice	S	Paroxetine Hcl	Paroxetine Hcl	58	158	4740	957.4	17		35	105	672.93	3150	#
1427025600	Snell	Mark	Clinton	MO	29	Family Practice	S	Paroxetine Hcl	Paroxetine Hcl	34	43.3	864	424.15		#					*
1427026145	Durazo	Antonio	Porterville	CA	6	Family Practice	S	Paroxetine Hcl	Paroxetine Hcl	16	46	1380	196.28		#					*
1427026319	Holubowitch	Edward	Green Valley	AZ	4	Family Practice	S	Paroxetine Hcl	Paroxetine Hcl	27	67	2010	514.1		#					*
1427026624	Alford	James	Chelsea	MI	26	Family Practice	S	Paroxetine Hcl	Paroxetine Hcl	23	37	1110	329.65			23	37	329.65	1110	*
1427026749	Thomas	Paul	Center Point	IA	19	Family Practice	S	Paroxetine Hcl	Paroxetine Hcl	13	37	1110	306.77			13	37	306.77	1110	*
1427026764	Decou	Leslie	Myakka	FL	12	Nurse Practitioner	S	Paroxetine Hcl	Paroxetine Hcl	15	17	510	92.85			15	17	92.85	510	*
1427026798	Moffatt	Lawrence	Charlotte	NC	37	Internal Medicine	S	Paroxetine Hcl	Paroxetine Hcl	16	32	960	204.8		#					*
1427026822	Patel	Jigish	Panama City	FL	12	Internal Medicine	S	Paroxetine Hcl	Paroxetine Hcl	12	30	896	185.27			12	30	185.27	896	*
1427026913	Peterson	Glenn	Knoxville	TN	47	Psychiatry	S	Paroxetine Hcl	Paroxetine Hcl	61	84	2497	694.89	12		15	20	126.61	577	*
1427026954	Lazzaro	Karen	Greensburg	PA	42	Internal Medicine	S	Paroxetine Hcl	Paroxetine Hcl	42	70	2100	542.08			42	70	542.08	2100	*
1427026970	Anderson	Elizabeth	Williamsport	PA	42	Family Practice	S	Paroxetine Hcl	Paroxetine Hcl	14	38	1140	143.31			14	38	143.31	1140	*
1427027036	Faiz	Mohammadullah	San Antonio	TX	48	Family Practice	S	Paroxetine Hcl	Paroxetine Hcl	30	78	2340	601.87		#					*
1427027200	Sourial	Hany	Paramus	NJ	34	Internal Medicine	S	Paroxetine Hcl	Paroxetine Hcl	122	122	3583	1616.59	26	#					#
1427027275	Sabir	Jennifer	Hull	MA	25	Family Practice	S	Paroxetine Hcl	Paroxetine Hcl	28	34	1020	325.2			12	16	126.25	480	*
1427027531	Walter	Stacey	Mc Arthur	OH	39	Family Practice	S	Paroxetine Hcl	Paroxetine Hcl	21	34.8	1045	212.33		#					*
1427027556	Moser	Michael	Cottage Grove	OR	41	Internal Medicine	S	Paroxetine Hcl	Paroxetine Hcl	22	48	1440	317.79		#					*
1427027952	Shaheen	Louis	Canton	OH	39	Internal Medicine	S	Paroxetine Hcl	Paroxetine Hcl	25	41	1230	265.91			25	41	265.91	1230	*
1427028224	Picker-Johnson	Linda	Grants Pass	OR	41	Nurse Practitioner	S	Paroxetine Hcl	Paroxetine Hcl	36	46.2	1385	237.29			25	35.2	212.01	1055	*
1427028299	Roberts	Christopher	Eau Claire	WI	55	Internal Medicine	S	Paroxetine Hcl	Paroxetine Hcl	34	94	2820	432.92		#					*
1427028307	Khotsyna	Margarita	Brooklyn	NY	36	Hospice and Palliative Care	S	Paroxetine Hcl	Paroxetine Hcl	20	42	1260	271.97		#					*
1427028497	Cogle	Denise	Norway	ME	23	Family Practice	S	Paroxetine Hcl	Paroxetine Hcl	37	79	2370	593.47	12	#					#
1427028521	Giles	Charles	Columbia	KY	21	Internal Medicine	S	Paroxetine Cr	Paroxetine Hcl	22	28	840	3049.71			22	28	3049.71	840	*
1427028521	Giles	Charles	Columbia	KY	21	Internal Medicine	S	Paroxetine Hcl	Paroxetine Hcl	150	196	5870	1103.74	21		136	178	1017.54	5330	#
1427028760	Libarnes	Roseller	Fort Madison	IA	19	Internal Medicine	S	Paroxetine Hcl	Paroxetine Hcl	36	55.7	1641	226.39			36	55.7	226.39	1641	*
1427028828	De Los Reyes	Octavio	Staunton	VA	51	Family Practice	S	Paroxetine Hcl	Paroxetine Hcl	28	52	1560	266.75		#					*
1427028885	Jelley	Martina	Tulsa	OK	40	Internal Medicine	S	Paroxetine Hcl	Paroxetine Hcl	16	43.8	1314	276.71		*					*
1427029040	Laband	Paul	Napa	CA	6	Internal Medicine	S	Paroxetine Hcl	Paroxetine Hcl	43	113	3390	898.97	11	#					*
1427029248	Esterle	Lisa	Medina	OH	39	Family Practice	S	Paroxetine Hcl	Paroxetine Hcl	11	23	690	122.57		*					*
1427029438	Law	Kimberly	Shreveport	LA	22	Psychiatry	S	Paroxetine Hcl	Paroxetine Hcl	28	28	790	164.72			0	0	0	0	#
1427029545	Kelly	James	Olmsted Falls	OH	39	Family Practice	S	Paroxetine Hcl	Paroxetine Hcl	47	141	4230	1325.82	13		47	141	1325.82	4230		13
1427030121	Zawisza	Michael	New Philadelphia	PA	42	Family Practice	S	Paroxetine Hcl	Paroxetine Hcl	45	85	2550	524.99			31	67	402.38	2010	*
1427030147	Prada	Arturo	Rochester Hills	MI	26	Nephrology	S	Paroxetine Hcl	Paroxetine Hcl	12	30	896	141.22			12	30	141.22	896	*
1427030188	Oesch	Seth	Scottsdale	AZ	4	Family Practice	S	Paroxetine Hcl	Paroxetine Hcl	21	59	1770	586.17		#					*
1427030337	Roberts	Samuel	Elkins	WV	54	Family Practice	S	Paroxetine Hcl	Paroxetine Hcl	67	103	2720	768.36	13	#					#
1427030402	Tarzy	Neil	Escondido	CA	6	Family Practice	S	Paroxetine Hcl	Paroxetine Hcl	33	65	1950	589.76			33	65	589.76	1950	*
1427030451	Sproul	Stephen	Mount Prospect	IL	17	Family Practice	S	Paroxetine Hcl	Paroxetine Hcl	15	41	1230	410.57		#					*
1427030949	Marciano	Robert	Mobridge	SD	46	Family Practice	S	Paroxetine Hcl	Paroxetine Hcl	27	27.1	808	185.67		#					*
1427031038	Slate	Kimberly	Memphis	TN	47	Nurse Practitioner	S	Paroxetine Hcl	Paroxetine Hcl	22	56	1680	353.56		#					*
1427031301	Cunningham	Linda	Salem	OR	41	Internal Medicine	S	Paroxetine Hcl	Paroxetine Hcl	17	17	510	282.25			17	17	282.25	510	*
1427031517	Hundt	Nancy	Punta Gorda	FL	12	Internal Medicine	S	Paroxetine Hcl	Paroxetine Hcl	29	87	2610	508.85	11		29	87	508.85	2610		11
1427031640	Hubbard	Ronald	Monroe	LA	22	Internal Medicine	S	Paroxetine Hcl	Paroxetine Hcl	32	60	1800	383.42			32	60	383.42	1800	*
1427031764	Moody	Mary	Chadron	NE	31	Physician Assistant	S	Paroxetine Hcl	Paroxetine Hcl	28	28.2	392	190.4			28	28.2	190.4	392	*
1427032101	Figueroa	Domenech	Arecibo	PR	72	General Practice	S	Paroxetine Hcl	Paroxetine Hcl	41	41	1230	308.38			22	22	161.56	660	*
1427032705	Bautista	Efigenio	Salisbury	MD	24	Psychiatry	S	Paroxetine Hcl	Paroxetine Hcl	33	47	1410	351.06			0	0	0	0	#
1427032754	Cassada	Margaret	Greenville	MS	28	Psychiatry	S	Paroxetine Hcl	Paroxetine Hcl	17	17	473	61.61		#					*
1427032796	Diamond	Paul	Boca Raton	FL	12	Internal Medicine	S	Paroxetine Hcl	Paroxetine Hcl	12	24	720	297		*					*
1427033141	Brignoni Serrano	Ruben	Bayamon	PR	72	Psychiatry	S	Paroxetine Hcl	Paroxetine Hcl	71	71	2130	483.79			45	45	290.86	1350	*
1427033349	Margie	Walter	Ithaca	NY	36	Internal Medicine	S	Paroxetine Hcl	Paroxetine Hcl	24	50	1500	231.41			24	50	231.41	1500	*
1427033448	Holmes	David	Tullahoma	TN	47	Psychiatry	S	Paroxetine Hcl	Paroxetine Hcl	185	206	6180	2322.71	25		103	106	1187.85	3180		12
1427033562	Lemming	Nicholas	Seymour	IN	18	Family Practice	S	Paroxetine Hcl	Paroxetine Hcl	80	144	4320	1160.44	15		44	88	767.32	2640	*
1427033679	Sweeney	Mary Ann	Saint Louis	MO	29	Nurse Practitioner	S	Paroxetine Hcl	Paroxetine Hcl	17	21	630	128.47		*					*
1427033786	Stevens	Mark	Victoria	TX	48	Family Practice	S	Paroxetine Hcl	Paroxetine Hcl	13	25	750	224.36			13	25	224.36	750	*
1427033927	Russo	Marc	Lititz	PA	42	Family Practice	S	Paroxetine Hcl	Paroxetine Hcl	26	68	2040	449.75		#					*
1427034446	Begovic	Vedka	La Jolla	CA	6	Internal Medicine	S	Paroxetine Hcl	Paroxetine Hcl	11	29	870	91.09			11	29	91.09	870	*
1427034768	Aiken	Christopher	Winston Salem	NC	37	Psychiatry	S	Paroxetine Hcl	Paroxetine Hcl	46	52	1544	410.15		#					*
1427034784	Schwartz	Ronald	West Haven	CT	9	Geriatric Medicine	S	Paroxetine Hcl	Paroxetine Hcl	16	16	448	61.27			16	16	61.27	448	*
1427034792	Holden	John	Ponca City	OK	40	Internal Medicine	S	Paroxetine Hcl	Paroxetine Hcl	71	141	4060	862.63	15		60	130	767.19	3730	#
1427035146	Czuchra	Dennis	Greenville	NC	37	Physician Assistant	S	Paroxetine Hcl	Paroxetine Hcl	21	27	794	200.33		#					*
1427035229	Ye	Ken	Muskegon	MI	26	Internal Medicine	S	Paroxetine Hcl	Paroxetine Hcl	43	83.2	2471	564.41		#					*
1427035526	Aigner	Lyne	Rocky Mount	VA	51	Family Practice	S	Paroxetine Hcl	Paroxetine Hcl	23	31	930	161.42		#					*
1427035583	Fetterman	Timothy	Strongsville	OH	39	Family Practice	S	Paroxetine Hcl	Paroxetine Hcl	19	47	1410	335.73		#					*
1427035633	Koval	Ann	Westerville	OH	39	Internal Medicine	S	Paroxetine Hcl	Paroxetine Hcl	29	53	1575	190.84			29	53	190.84	1575	*
1427035740	Meyers	Mark	Evansville	IN	18	Family Practice	S	Paroxetine Hcl	Paroxetine Hcl	12	34	1020	154.66		*					*
1427035948	Nadelson	Neal	Melrose	MA	25	Internal Medicine	S	Paroxetine Hcl	Paroxetine Hcl	15	31	930	133.12			15	31	133.12	930	*
1427035955	Padda	Gurpreet	Saint Louis	MO	29	Pain Management	S	Paroxetine Hcl	Paroxetine Hcl	155	155	2385	871.77	13		53	53	334.23	795	*
1427036102	Jones	Sharon	Battle Creek	MI	26	Nurse Practitioner	S	Paroxetine Hcl	Paroxetine Hcl	21	33.1	993	146.05		*					*
1427036474	O'brien	Dan	Orleans	IN	18	Family Practice	S	Paroxetine Hcl	Paroxetine Hcl	39	103	3090	508.15		#					*
1427036581	Iversen	Martin	Tacoma	WA	53	Family Practice	S	Paroxetine Hcl	Paroxetine Hcl	27	65	1950	564.54		#					*
1427036623	Collins	Colleen	Montross	VA	51	Nurse Practitioner	S	Paroxetine Hcl	Paroxetine Hcl	21	35	1050	164.75			21	35	164.75	1050	*
1427036649	Chandler	Sharon	Farmville	VA	51	Nurse Practitioner	S	Paroxetine Hcl	Paroxetine Hcl	11	13	390	112.57			0	0	0	0	#
1427037159	Mehdi	Ahmad	Groton	NY	36	Family Practice	S	Paroxetine Hcl	Paroxetine Hcl	43	105	3150	1170.25	14		23	49	370.38	1470	*
1427037365	Mcginley	Mary	Blue Bell	PA	42	Internal Medicine	S	Paroxetine Hcl	Paroxetine Hcl	31	93	2790	743.09			31	93	743.09	2790	*
1427037415	Ferguson	Andrew	Chestertown	MD	24	Family Practice	S	Paroxetine Hcl	Paroxetine Hcl	31	77	2281	414.39	12		31	77	414.39	2281		12
1427037514	Amin	Ramesh	Conyers	GA	13	Psychiatry	S	Paroxetine Hcl	Paroxetine Hcl	120	134	4000	699.52	18		20	34	138.43	1000	*
1427037662	Henderson	Scott	N Dartmouth	MA	25	Internal Medicine	S	Paroxetine Hcl	Paroxetine Hcl	35	67	1978	457.92		#					*
1427037670	Lovinger	Warren	Nevada	MO	29	Internal Medicine	S	Paroxetine Hcl	Paroxetine Hcl	87	179	5368	1025.71	28		74	166	935.1	4978	#
1427037720	Lim	Theresa	Roslindale	MA	25	Internal Medicine	S	Paroxetine Hcl	Paroxetine Hcl	11	33	990	99.65			11	33	99.65	990	*
1427037845	Miller	Arthur	Grove Hill	AL	1	General Practice	S	Paroxetine Hcl	Paroxetine Hcl	36	56	1680	232.86			36	56	232.86	1680	*
1427038082	Bivins	Franklin	Heber Springs	AR	5	Family Practice	S	Paroxetine Hcl	Paroxetine Hcl	30	36.1	1081	265.3		*					*
1427038470	Amazon	Jody	Snellville	GA	13	Nurse Practitioner	S	Paroxetine Hcl	Paroxetine Hcl	42	48	1424	367.7			42	48	367.7	1424	*
1427038488	Day	Jennifer	Winston Salem	NC	37	Internal Medicine	S	Paroxetine Hcl	Paroxetine Hcl	137	235	7050	1550.74	26	#					#
1427038512	Christakos	Chris	Winston-Salem	NC	37	Family Practice	S	Paroxetine Hcl	Paroxetine Hcl	63	125	3750	756.39	15	#					#
1427038645	Hazen	Deborah	Shrewsbury	MA	25	Internal Medicine	S	Paroxetine Hcl	Paroxetine Hcl	83	139	4155	1101.71	18		65	115	873.28	3435	#
1427038686	Neighbors	Angela	Saint Robert	MO	29	Nurse Practitioner	S	Paroxetine Hcl	Paroxetine Hcl	19	21	630	67.38			19	21	67.38	630	*
1427038983	Brewer-Reed	Allison	Belleview	FL	12	Nurse Practitioner	S	Paroxetine Hcl	Paroxetine Hcl	21	53	1590	265.05		#					*
1427039056	Wilcox	Patricia	Waco	TX	48	Family Practice	S	Paroxetine Hcl	Paroxetine Hcl	27	31	930	200.07			27	31	200.07	930	*
1427039080	Williams	Troyce	Mt Pleasant	TX	48	Family Practice	S	Paroxetine Hcl	Paroxetine Hcl	21	51	1530	214.67		#					*
1427039270	Burdulis	Michael	Shrewsbury	MA	25	Family Practice	S	Paroxetine Hcl	Paroxetine Hcl	24	26	780	157.36			13	15	83.88	450	*
1427039387	Ruiz	Pedro	Lakeland	FL	12	Internal Medicine	S	Paroxetine Hcl	Paroxetine Hcl	18	30	900	250.83		*					*
1427039593	Sloan	Ron	Kendallville	IN	18	Family Practice	S	Paroxetine Hcl	Paroxetine Hcl	30	46	1380	242.12			19	35	156.11	1050	*
1427040088	Gray	Patrick	Windber	PA	42	Internal Medicine	S	Paroxetine Hcl	Paroxetine Hcl	92	120.3	3516	1259.17	14	#					#
1427040112	Wine	John	Burkeville	VA	51	Family Practice	S	Paroxetine Hcl	Paroxetine Hcl	18	24	720	171.26		#					*
1427040278	Ragno	Philip	Garden City	NY	36	Cardiology	S	Paroxetine Hcl	Paroxetine Hcl	14	42	1260	226.5			14	42	226.5	1260	*
1427040286	Persaud	Vyas	Bronx	NY	36	Psychiatry	S	Paroxetine Hcl	Paroxetine Hcl	227	233	6960	1390.76	24		151	155	1060.73	4650	#
1427040401	Bhaskaran	Vatsala	Houston	TX	48	Psychiatry	S	Paroxetine Hcl	Paroxetine Hcl	86	199	5904	1687.42	21		63	134	1182.42	3954	#
1427040427	Reyes	Mateo	Laredo	TX	48	Family Practice	S	Paroxetine Hcl	Paroxetine Hcl	32	40	1200	161.94			18	18	66.66	540	*
1427040450	Moody	Douglas	Cincinnati	OH	39	Family Practice	S	Paroxetine Hcl	Paroxetine Hcl	14	22	660	138.23			14	22	138.23	660	*
1427040591	Price	Bart	Sarasota	FL	12	Internal Medicine	S	Paroxetine Hcl	Paroxetine Hcl	16	30	900	100.37			16	30	100.37	900	*
1427041003	Khatri	Haresh	Lawrenceburg	TN	47	Internal Medicine	S	Paroxetine Hcl	Paroxetine Hcl	40	86	2580	597.08			40	86	597.08	2580	*
1427041102	Chen	Jenny	Redmond	WA	53	Family Practice	S	Paroxetine Hcl	Paroxetine Hcl	16	46	1380	416.37			16	46	416.37	1380	*
1427041383	Meredith	David	Gonzales	TX	48	Family Practice	S	Paroxetine Hcl	Paroxetine Hcl	32	66	1949	354.86		#					*
1427041532	Winebarger	Nancy	Weaverville	NC	37	Physician Assistant	S	Paroxetine Hcl	Paroxetine Hcl	35	86.9	2606	443.54	12		24	61.9	298.15	1856	*
1427041755	Ritter	Angela	Flowery Branch	GA	13	Family Practice	S	Paroxetine Hcl	Paroxetine Hcl	36	52.4	1459	291.25			36	52.4	291.25	1459	*
1427041821	Tatarko	Michael	Nanty Glo	PA	42	Family Practice	S	Paroxetine Hcl	Paroxetine Hcl	22	50.5	1470	301.08		#					*
1427041896	Jones	William	Shady Side	MD	24	Family Practice	S	Paroxetine Hcl	Paroxetine Hcl	18	51	1530	215.57		#					*
1427041920	Lubeck	Kendall	Littleton	CO	8	Internal Medicine	S	Paroxetine Hcl	Paroxetine Hcl	28	60	1800	454.86			28	60	454.86	1800	*
1427041946	Starr	Byron	Chicago	IL	17	Internal Medicine	S	Paroxetine Hcl	Paroxetine Hcl	11	33	990	227.1			11	33	227.1	990	*
1427042290	Anderson	Victoria	Macon	GA	13	Family Practice	S	Paroxetine Hcl	Paroxetine Hcl	15	15	450	135.64		*					*
1427042381	Rostovtseva	Sophia	Maryville	IL	17	Family Practice	S	Paroxetine Hcl	Paroxetine Hcl	31	39	1123	370.43			31	39	370.43	1123	*
1427042407	Powell	William	Albany	KY	21	Family Practice	S	Paroxetine Hcl	Paroxetine Hcl	14	14	384	150.11		*					*
1427042431	Piazza	Daniel	Texas City	TX	48	Family Practice	S	Paroxetine Hcl	Paroxetine Hcl	103	200.1	6004	1173.84	23		87	166.1	1021.15	4984	#
1427042787	Zeda	David	Jupiter	FL	12	Internal Medicine	S	Paroxetine Hcl	Paroxetine Hcl	16	28	840	235.95			16	28	235.95	840	*
1427042860	Osorio	Luis	East Providence	RI	44	Internal Medicine	S	Paroxetine Hcl	Paroxetine Hcl	55	119	3544	917.02	11	#					*
1427042902	Snell	Mary	Franklin	WI	55	Internal Medicine	S	Paroxetine Hcl	Paroxetine Hcl	27	65	1950	482.16			27	65	482.16	1950	*
1427043181	Burg	Andrew	Bradenton	FL	12	Family Practice	S	Paroxetine Hcl	Paroxetine Hcl	25	63	1874	537.99		#					*
1427043421	Agarwal	Usha	Trinity	FL	12	Internal Medicine	S	Paroxetine Hcl	Paroxetine Hcl	44	94	2805	1110.03	14	#					#
1427043629	Federman	Douglas	Toledo	OH	39	Internal Medicine	S	Paroxetine Hcl	Paroxetine Hcl	27	39	1144	248.86			12	24	83.68	720	*
1427043678	Ring	Bruce	Brockton	MA	25	Internal Medicine	S	Paroxetine Hcl	Paroxetine Hcl	16	24	720	170.36			16	24	170.36	720	*
1427043843	Raveesh	Chickamagalur	Escanaba	MI	26	Internal Medicine	S	Paroxetine Hcl	Paroxetine Hcl	13	39	1170	128.47			13	39	128.47	1170	*
1427043876	Stroud	Gerald	Washington	IN	18	Family Practice	S	Paroxetine Hcl	Paroxetine Hcl	26	52.8	1564	444.28			14	36.8	367.46	1104	*
1427044155	Clark	Alan	Gastonia	NC	37	Internal Medicine	S	Paroxetine Hcl	Paroxetine Hcl	18	18.2	545	335.93			18	18.2	335.93	545	*
1427044999	Waldrip	William	Batesville	AR	5	Family Practice	S	Paroxetine Hcl	Paroxetine Hcl	48	81	2430	425.42			37	68	378.52	2040	*
1427045145	Kwak	Jennifer	Cypress	TX	48	Family Practice	S	Paroxetine Hcl	Paroxetine Hcl	11	27	810	216.51			11	27	216.51	810	*
1427045152	Carter	Michael	Huntsville	AL	1	Family Practice	S	Paroxetine Hcl	Paroxetine Hcl	50	70	2100	464.72			50	70	464.72	2100	*
1427045384	Smith	Bridgette	Damascus	VA	51	Nurse Practitioner	S	Paroxetine Hcl	Paroxetine Hcl	68	92	2760	594.12	11	#					*
1427045400	Mcgarry	Thomas	Oklahoma City	OK	40	Interventional Cardiology	S	Paroxetine Hcl	Paroxetine Hcl	14	16	480	76.24			14	16	76.24	480	*
1427045483	Asher	Chitra	Wixom	MI	26	Family Practice	S	Paroxetine Hcl	Paroxetine Hcl	17	20	600	93.15		*					*
1427045848	Gruidl	Mark	Templeton	CA	6	Nurse Practitioner	S	Paroxetine Hcl	Paroxetine Hcl	31	31	211	188.53			0	0	0	0	#
1427045897	Pace	Tamera	Nashville	TN	47	Nurse Practitioner	S	Paroxetine Hcl	Paroxetine Hcl	34	50	1500	434.64			23	39	307.96	1170	*
1427045954	Bazaz-Kapoor	Renu	Hamden	CT	9	Internal Medicine	S	Paroxetine Hcl	Paroxetine Hcl	25	55	1650	210.62			25	55	210.62	1650	*
1427046192	Koreff-Wolf	Bonnie	Syracuse	NY	36	Internal Medicine	S	Paroxetine Hcl	Paroxetine Hcl	18	38	1140	188.15			18	38	188.15	1140	*
1427046341	Ricaurte	Juan	Los Angeles	CA	6	Infectious Disease	S	Paroxetine Hcl	Paroxetine Hcl	23	23	690	251.52		#					*
1427046366	Mcclintock	Martin	Ballwin	MO	29	Family Practice	S	Paroxetine Hcl	Paroxetine Hcl	12	28	840	180.21			12	28	180.21	840	*
1427046614	Goldblatt	Fred	Marion	IA	19	Family Practice	S	Paroxetine Hcl	Paroxetine Hcl	35	73	2180	442.8		#					*
1427046648	Ruiz	Oscar	Chicago	IL	17	Family Practice	S	Paroxetine Hcl	Paroxetine Hcl	13	27.3	819	111.01		*					*
1427046804	Hirl	Edward	Oskaloosa	IA	19	Family Practice	S	Paroxetine Hcl	Paroxetine Hcl	164	208.3	6184	1052.31	21		151	195.3	969.94	5822	#
1427046887	Steiner	Joshua	Hollywood	FL	12	Family Practice	S	Paroxetine Hcl	Paroxetine Hcl	52	100	2979	450.17	12		52	100	450.17	2979		12
1427046945	Okerblom	John	Santa Maria	CA	6	Family Practice	S	Paroxetine Hcl	Paroxetine Hcl	18	38	1140	275.02			18	38	275.02	1140	*
1427046986	Boozer	James	Modesto	CA	6	Internal Medicine	S	Paroxetine Hcl	Paroxetine Hcl	86	178	5340	1411.93	18	#					#
1427047141	Steger	Elliot	Acton	MA	25	Internal Medicine	S	Paroxetine Hcl	Paroxetine Hcl	18	48	1440	218.01		#					*
1427047240	Hawk	Kenneth	Oakland	MD	24	Nurse Practitioner	S	Paroxetine Hcl	Paroxetine Hcl	56	70.2	2105	541.67			30	44.2	349.96	1325	*
1427047299	Pavelka	Julia	Hastings	NE	31	Nurse Practitioner	S	Paroxetine Hcl	Paroxetine Hcl	19	33	963	278.21			19	33	278.21	963	*
1427047760	Brignoni Roman	Manuel	Ponce	PR	72	Psychiatry	S	Paroxetine Cr	Paroxetine Hcl	12	12	360	1490.28			12	12	1490.28	360	*
1427047760	Brignoni Roman	Manuel	Ponce	PR	72	Psychiatry	S	Paroxetine Er	Paroxetine Hcl	21	21	630	2746.17			21	21	2746.17	630	*
1427047760	Brignoni Roman	Manuel	Ponce	PR	72	Psychiatry	S	Paroxetine Hcl	Paroxetine Hcl	925	939.1	27690	6424	138		335	343.1	2351.5	9995		59
1427047828	Le	Trang	Quincy	MA	25	Internal Medicine	S	Paroxetine Hcl	Paroxetine Hcl	29	70	2100	733.45			29	70	733.45	2100	*
1427047885	Rastogi	Archana	Huntsville	AL	1	Internal Medicine	S	Paroxetine Hcl	Paroxetine Hcl	20	50	1500	307.03		#					*
1427047968	Young-Henley	Temukisa	Casselbury	FL	12	Family Practice	S	Paroxetine Hcl	Paroxetine Hcl	43	125	3750	628.23	13	#					#
1427048032	Green	Billie	San Diego	CA	6	Internal Medicine	S	Paroxetine Hcl	Paroxetine Hcl	19	41	1230	265.88			19	41	265.88	1230	*
1427048446	Lord	Archibald	Lynchburg	VA	51	Internal Medicine	S	Paroxetine Hcl	Paroxetine Hcl	99	213	6361	1147.53	24		87	191	1081.17	5701	#
1427048578	Gonzalez Duenas	Andrea	San Juan	PR	72	Psychiatry & Neurology	T	Paroxetine Cr	Paroxetine Hcl	14	14	420	1791.45		*					*
1427048578	Gonzalez Duenas	Andrea	San Juan	PR	72	Psychiatry & Neurology	T	Paroxetine Er	Paroxetine Hcl	20	24	705	3341.14		#					*
1427048578	Gonzalez Duenas	Andrea	San Juan	PR	72	Psychiatry & Neurology	T	Paroxetine Hcl	Paroxetine Hcl	15	25	750	116.56		*					*
1427049063	Collister	Beth	Mayville	WI	55	Family Practice	S	Paroxetine Hcl	Paroxetine Hcl	12	34	1020	221.43			12	34	221.43	1020	*
1427049071	Greenspan	Scott	San Juan Capistrano	CA	6	Family Practice	S	Paroxetine Hcl	Paroxetine Hcl	20	30	900	253.95			20	30	253.95	900	*
1427049378	Guzman	Jorge	El Paso	TX	48	Family Practice	S	Paroxetine Hcl	Paroxetine Hcl	14	36	1080	283.4		*					*
1427049444	Martinez	Jose	Dennison	OH	39	General Practice	S	Paroxetine Hcl	Paroxetine Hcl	20	26	750	168.54		#					*
1427050087	Bryan	Curtis	Chesapeake	VA	51	Psychiatry	S	Paroxetine Hcl	Paroxetine Hcl	16	20	583	108.22		*					*
1427050533	Mogul	Samuel	Mission Hills	CA	6	Internal Medicine	S	Paroxetine Hcl	Paroxetine Hcl	75	121	3630	1196.82	13		75	121	1196.82	3630		13
1427050632	Stout	Robert	Lagrange	GA	13	Internal Medicine	S	Paroxetine Hcl	Paroxetine Hcl	187	327	9801	2321.95	31	#					#
1427051051	Murry	Rucker	Longview	TX	48	Family Practice	S	Paroxetine Hcl	Paroxetine Hcl	23	29.2	851	248.22			23	29.2	248.22	851	*
1427051143	Alter	Sheldon	Purchase	NY	36	Internal Medicine	S	Paroxetine Hcl	Paroxetine Hcl	11	11	330	161.56			11	11	161.56	330	*
1427051275	Holets	John	Monongahela	PA	42	Family Practice	S	Paroxetine Hcl	Paroxetine Hcl	162	218	6463	1459.39	27	#					#
1427051333	Horne	Annette	Sulphur Springs	TX	48	Family Practice	S	Paroxetine Hcl	Paroxetine Hcl	42	42	1231	238.21			42	42	238.21	1231	*
1427051390	Heavner	Robert	Vienna	WV	54	Family Practice	S	Paroxetine Hcl	Paroxetine Hcl	100	170	5100	1002.4	22		84	150	889	4500	#
1427051804	Manley	John	Asheville	NC	37	Nephrology	S	Paroxetine Hcl	Paroxetine Hcl	11	13	390	97.86		*					*
1427052117	Caruso	David	St Marys	PA	42	Family Practice	S	Paroxetine Hcl	Paroxetine Hcl	33	33	265	165.79			33	33	165.79	265	*
1427052265	Heyboer	David	Wyoming	MI	26	Internal Medicine	S	Paroxetine Hcl	Paroxetine Hcl	68	154.2	4616	790.51	18		68	154.2	790.51	4616		18
1427052315	Sweet	William	Hopkinsville	KY	21	Family Practice	S	Paroxetine Cr	Paroxetine Hcl	15	15	450	1866.66		*					*
1427052315	Sweet	William	Hopkinsville	KY	21	Family Practice	S	Paroxetine Hcl	Paroxetine Hcl	20	22	660	104.61		#					*
1427052786	Adkins	Steven	Weber City	VA	51	Family Practice	S	Paroxetine Hcl	Paroxetine Hcl	67	143	4290	983.76	19		36	68	459.83	2040	*
1427052836	Britt	David	Longmont	CO	8	Family Practice	S	Paroxetine Hcl	Paroxetine Hcl	16	48	1440	237.5		#					*
1427053172	Saunders-Jones	Remelda	Tallahassee	FL	12	Family Practice	S	Paroxetine Hcl	Paroxetine Hcl	24	38	1104	179.05			24	38	179.05	1104	*
1427053396	Buksh	Stephen	Euless	TX	48	Internal Medicine	S	Paroxetine Hcl	Paroxetine Hcl	46	112	3360	1178.38	14		31	75	851.61	2250	*
1427053610	Cayce	Kenneth	Delaware	OH	39	Family Practice	S	Paroxetine Hcl	Paroxetine Hcl	18	44	1320	335.1		#					*
1427053693	Grigorian	Bianca	Pasadena	CA	6	Internal Medicine	S	Paroxetine Hcl	Paroxetine Hcl	29	29	870	188.23			29	29	188.23	870	*
1427053818	Magliocco	James	Wauwatosa	WI	55	Family Practice	S	Paroxetine Hcl	Paroxetine Hcl	15	21	630	164.28			15	21	164.28	630	*
1427053875	Hoober	Maria	Pittsburgh	PA	42	Internal Medicine	S	Paroxetine Hcl	Paroxetine Hcl	52	60	1800	443.8			41	49	363	1470	*
1427054006	Hashemian	Sara	Ann Arbor	MI	26	Internal Medicine	S	Paroxetine Hcl	Paroxetine Hcl	57	116.1	3482	637.63	12	#					#
1427054378	Veeramachaneni	Radhika	Louisville	KY	21	Internal Medicine	S	Paroxetine Hcl	Paroxetine Hcl	14	40	1200	442.04		*					*
1427054519	Martini	Suzanne	Sunman	IN	18	Family Practice	S	Paroxetine Hcl	Paroxetine Hcl	63	99	2956	880.05			63	99	880.05	2956	*
1427054642	Matse	Stephen	Johnstown	PA	42	Internal Medicine	S	Paroxetine Hcl	Paroxetine Hcl	75	93.1	2480	709.29	11		41	59.1	458.79	1744	*
1427054873	Logan	Theodore	Rockland	ME	23	Psychiatry	S	Paroxetine Hcl	Paroxetine Hcl	22	25	738	202.22		#					*
1427055185	Kellum	Andrew	Tupelo	MS	28	Hematology-Oncology	S	Paroxetine Hcl	Paroxetine Hcl	27	35	1050	187.89		#					*
1427055375	Mccormick	Ricky	Independence	IA	19	Emergency Medicine	S	Paroxetine Hcl	Paroxetine Hcl	12	20	600	155.07			12	20	155.07	600	*
1427055391	Burgos	Dante	Greenville	TX	48	Psychiatry	S	Paroxetine Hcl	Paroxetine Hcl	18	32	960	293.81		#					*
1427055433	Fancher	Shane	Decatur	IL	17	Interventional Pain Management	S	Paroxetine Hcl	Paroxetine Hcl	11	11	307	41.59			11	11	41.59	307	*
1427055466	Veeramasuneni	Raghu	Saint Joseph	MI	26	Psychiatry	S	Paroxetine Hcl	Paroxetine Hcl	29	39	1155	123.68		#					*
1427055490	Eckert	Robert	Reading	PA	42	Family Practice	S	Paroxetine Hcl	Paroxetine Hcl	37	75	2250	366.71	11	#					*
1427055631	Nguyen	Hai	Oakland	CA	6	Internal Medicine	S	Paroxetine Hcl	Paroxetine Hcl	46	46	1380	248.42			13	13	45.28	390	*
1427056209	Wu	Yi-Po	Stockton	CA	6	Internal Medicine	S	Paroxetine Hcl	Paroxetine Hcl	16	48	1440	238.59		*					*
1427056613	Soleymani	Yosef	Garden City	NY	36	Allergy/ Immunology	S	Paroxetine Er	Paroxetine Hcl	11	11	330	1386.66			11	11	1386.66	330	*
1427056662	Travis	Stephen	Crescent	OK	40	Internal Medicine	S	Paroxetine Hcl	Paroxetine Hcl	30	38	1140	208.51		#					*
1427056761	Dibona	Marcello	Bronx	NY	36	Internal Medicine	S	Paroxetine Cr	Paroxetine Hcl	16	24	720	2635.14			16	24	2635.14	720	*
1427056761	Dibona	Marcello	Bronx	NY	36	Internal Medicine	S	Paroxetine Hcl	Paroxetine Hcl	19	45	1329	254.84			19	45	254.84	1329	*
1427056811	Schrand	Mark	Cincinnati	OH	39	Internal Medicine	S	Paroxetine Hcl	Paroxetine Hcl	58	137	4110	861.18	19	#					#
1427056878	Bernshteyn	Mikhail	Brooklyn	NY	36	Internal Medicine	S	Paroxetine Hcl	Paroxetine Hcl	23	23	690	102.31			23	23	102.31	690	*
1427056894	Payne	Alvin	Texarkana	TX	48	Internal Medicine	S	Paroxetine Hcl	Paroxetine Hcl	69	131	3927	661.98	13		69	131	661.98	3927		13
1427056944	Olson	Ernestine	Marlow	OK	40	Nurse Practitioner	S	Paroxetine Hcl	Paroxetine Hcl	18	18	540	262.56		#					*
1427056985	Landry	Nathan	Lafayette	LA	22	Family Practice	S	Paroxetine Hcl	Paroxetine Hcl	19	37	1110	242.12		*					*
1427057207	Kang	Manjot	Conneaut	OH	39	Family Practice	S	Paroxetine Hcl	Paroxetine Hcl	22	38	1112	398.56		#					*
1427057231	Moraleda	Roberto	Devils Lake	ND	38	Internal Medicine	S	Paroxetine Hcl	Paroxetine Hcl	56	64	1620	281.64		#					*
1427057280	Duque-Pages	Helena	Xenia	OH	39	Family Practice	S	Paroxetine Hcl	Paroxetine Hcl	28	67.8	2035	289			28	67.8	289	2035	*
1427057314	Bodine-Zeller	Kristen	Sylvania	OH	39	Family Practice	S	Paroxetine Hcl	Paroxetine Hcl	39	54	1556	361.81			23	38	285.99	1140	*
1427057322	Feld	Michael	Northbrook	IL	17	Psychiatry & Neurology	T	Paroxetine Hcl	Paroxetine Hcl	16	16.2	457	108.56			0	0	0	0	#
1427057371	Vickers	Michael	Naples	FL	12	Neurology	S	Paroxetine Hcl	Paroxetine Hcl	19	41	1230	302.11			19	41	302.11	1230	*
1427057421	Lang	Kathleen	Hamilton	OH	39	Family Practice	S	Paroxetine Hcl	Paroxetine Hcl	27	61.1	1834	372.2			27	61.1	372.2	1834	*
1427057637	Yao	Michael	Mckinney	TX	48	Family Practice	S	Paroxetine Hcl	Paroxetine Hcl	14	14	420	80.5		*					*
1427057819	Kimbell	David	Alliance	OH	39	Internal Medicine	S	Paroxetine Hcl	Paroxetine Hcl	60	88	2613	574.62	12		43	65	365.76	1923	*
1427058007	Geden	Elizabeth	Columbia	MO	29	Nurse Practitioner	S	Paroxetine Hcl	Paroxetine Hcl	16	24	720	168.84		*					*
1427058023	Gibbs	Thomas	Winchester	VA	51	Internal Medicine	S	Paroxetine Hcl	Paroxetine Hcl	21	39	1170	184.95		#					*
1427058171	Solis	Ramon	Katy	TX	48	Internal Medicine	S	Paroxetine Hcl	Paroxetine Hcl	23	49	1470	242.11			23	49	242.11	1470	*
1427058395	Saltzman	Ronald	San Clemente	CA	6	Internal Medicine	S	Paroxetine Hcl	Paroxetine Hcl	97	125	3750	1092.06	16		97	125	1092.06	3750		16
1427058478	Boran	Mihaela	Derby	CT	9	Psychiatry	S	Paroxetine Hcl	Paroxetine Hcl	75	79	2370	758.99	11		59	61	664.78	1830	*
1427058544	Agrawal	Ina	Richmond	IN	18	Internal Medicine	S	Paroxetine Hcl	Paroxetine Hcl	41	63	1840	688.01		*					*
1427058791	Carson	Thomas	Tarpon Springs	FL	12	Family Practice	S	Paroxetine Hcl	Paroxetine Hcl	130	168	4825	1851.49	21		85	123	1244.01	3527	#
1427058791	Carson	Thomas	Tarpon Springs	FL	12	Family Practice	S	Paxil Cr	Paroxetine Hcl	14	14	393	2661.81			14	14	2661.81	393	*
1427059054	Mackey	Christine	Pittsburgh	PA	42	Internal Medicine	S	Paroxetine Hcl	Paroxetine Hcl	22	46	1380	432.73		#					*
1427059310	Dieck	John	Austin	TX	48	Cardiology	S	Paroxetine Hcl	Paroxetine Hcl	18	24	720	134.96			18	24	134.96	720	*
1427059914	Bonett	Anthony	Woodbury	NJ	34	Internal Medicine	S	Paroxetine Hcl	Paroxetine Hcl	22	26	780	136.21			11	15	100.06	450	*
1427060151	Centrone	Robert	Aston	PA	42	Family Practice	S	Paroxetine Hcl	Paroxetine Hcl	21	33	990	391.25		#					*
1427060276	Carroll	Cory	Fort Collins	CO	8	Family Practice	S	Paroxetine Hcl	Paroxetine Hcl	25	43	1290	393.37		#					*
1427060342	Romney	Douglas	Murray	UT	49	Internal Medicine	S	Paroxetine Hcl	Paroxetine Hcl	17	49	1470	295.02			17	49	295.02	1470	*
1427060698	Cobb	Jock	North Little Rock	AR	5	Family Practice	S	Paroxetine Hcl	Paroxetine Hcl	24	66	1980	385.64			24	66	385.64	1980	*
1427060847	Bradley	Cathy	Presque Isle	ME	23	Nurse Practitioner	S	Paroxetine Hcl	Paroxetine Hcl	19	29	870	150.91		#					*
1427061191	Grant	Karen	Fort Worth	TX	48	Family Practice	S	Paroxetine Hcl	Paroxetine Hcl	42	94	2820	694.67			31	75	511.8	2250	*
1427061555	Muncy	Paul	Dallas	TX	48	Internal Medicine	S	Paroxetine Hcl	Paroxetine Hcl	33	51	1530	393.44			33	51	393.44	1530	*
1427061712	Chediak	Nidia	Deerfield Beach	FL	12	Internal Medicine	S	Paroxetine Hcl	Paroxetine Hcl	47	105	3150	588.18	11	#					*
1427061910	Dozier	Margaret	Aurora	CO	8	Psychiatry	S	Paroxetine Hcl	Paroxetine Hcl	49	49.3	1438	519.86			0	0	0	0	#
1427061910	Dozier	Margaret	Aurora	CO	8	Psychiatry	S	Paxil	Paroxetine Hcl	11	11.8	354	6775.45			0	0	0	0	#
1427061944	Tetlie	Alden	Saint Paul	MN	27	Family Practice	S	Paroxetine Hcl	Paroxetine Hcl	26	26.1	453	326.06		#					*
1427062058	Webb	Sherilyn	Mena	AR	5	Family Practice	S	Paroxetine Hcl	Paroxetine Hcl	34	61.1	1834	323.88		#					*
1427062173	Francis	David	Decatur	AL	1	Family Practice	S	Paroxetine Hcl	Paroxetine Hcl	11	33	990	136.73		*					*
1427062538	Belitz	Jenny	Fremont	NE	31	Physician Assistant	S	Paroxetine Hcl	Paroxetine Hcl	32	36.1	1051	205.45		#					*
1427062645	Hoyt	Willis	Springfield	MO	29	Psychiatry	S	Paroxetine Hcl	Paroxetine Hcl	50	63.5	1752	629.24			15	21	165.46	630	*
1427062652	Welch	Michael	Schnectady	NY	36	Family Practice	S	Paroxetine Hcl	Paroxetine Hcl	13	25	750	111.62		*					*
1427062728	Kitfield	Edward	Wiscasset	ME	23	Family Practice	S	Paroxetine Hcl	Paroxetine Hcl	13	39	1170	295.17			13	39	295.17	1170	*
1427062918	Phillips	Vernon	Imperial Beach	CA	6	Family Practice	S	Paroxetine Hcl	Paroxetine Hcl	13	39	1170	356.96		#					*
1427062942	Schlosser	Carl	Lompoc	CA	6	Family Practice	S	Paroxetine Hcl	Paroxetine Hcl	36	48	1375	474.8		#					*
1427062959	Pearl	Diane	Nantucket	MA	25	Internal Medicine	S	Paroxetine Hcl	Paroxetine Hcl	90	126	3630	547	15		90	126	547	3630		15
1427062983	Trice	James	Miami	FL	12	Internal Medicine	S	Paroxetine Hcl	Paroxetine Hcl	12	12.2	365	237.39			12	12.2	237.39	365	*
1427063122	Blaisdell-Brennan	Helen	Honolulu	HI	15	Psychiatry & Neurology	T	Paroxetine Hcl	Paroxetine Hcl	19	28	832	122.81		#					*
1427064146	Harder	Michael	Sioux City	IA	19	Family Practice	S	Paroxetine Hcl	Paroxetine Hcl	23	61	1814	236.56		#					*
1427064674	Saul	James	Cleveland	OH	39	Internal Medicine	S	Paroxetine Hcl	Paroxetine Hcl	25	53.7	1602	315.42			25	53.7	315.42	1602	*
1427064799	Callahan	Timothy	Price	UT	49	Physician Assistant	S	Paroxetine Hcl	Paroxetine Hcl	15	20.3	610	108.02		#					*
1427065234	Hedges	Sheryl	Portland	OR	41	Nurse Practitioner	S	Paroxetine Hcl	Paroxetine Hcl	24	24	720	99.9			0	0	0	0	#
1427065341	Emerson	Quentin	Fort Branch	IN	18	Family Practice	S	Paroxetine Hcl	Paroxetine Hcl	34	36	1028	428.13		#					*
1427065705	Duncan	David	Golden	CO	8	Family Practice	S	Paroxetine Hcl	Paroxetine Hcl	37	37	916	516.46			19	19	236.99	488	*
1427065978	Ziemba	Susan	Santa Maria	CA	6	Internal Medicine	S	Paroxetine Hcl	Paroxetine Hcl	12	12	358	182.49			12	12	182.49	358	*
1427066224	Orendorff	Rebecca	Marblehead	MA	25	Family Practice	S	Paroxetine Hcl	Paroxetine Hcl	13	15	450	88.11			13	15	88.11	450	*
1427066489	Rowe	Heather	Nashville	TN	47	Internal Medicine	S	Paroxetine Hcl	Paroxetine Hcl	26	60	1800	236.8	13		26	60	236.8	1800		13
1427066570	Guerrero	Alberto	Phoenix	AZ	4	Internal Medicine	S	Paroxetine Hcl	Paroxetine Hcl	24	50	1500	426.73			24	50	426.73	1500	*
1427066596	Mongia	Rupa	Kendall Park	NJ	34	Internal Medicine	S	Paroxetine Hcl	Paroxetine Hcl	13	37	1110	235.05		#					*
1427066745	Anderson	Erik	Wausau	WI	55	Internal Medicine	S	Paroxetine Hcl	Paroxetine Hcl	33	96	2880	478.72			33	96	478.72	2880	*
1427066927	Klikunas	Marvin	Williston	VT	50	Internal Medicine	S	Paroxetine Hcl	Paroxetine Hcl	21	33	990	219.56			21	33	219.56	990	*
1427067024	Jiang	Peter	Columbus	GA	13	Hematology-Oncology	S	Paroxetine Hcl	Paroxetine Hcl	20	22	660	131.52		#					*
1427067339	Keibel	Martin	Manchester	CT	9	Family Practice	S	Paroxetine Hcl	Paroxetine Hcl	11	11	330	144.32			11	11	144.32	330	*
1427067644	Salam	M Hani	Medford	NY	36	Family Practice	S	Paroxetine Hcl	Paroxetine Hcl	71	75	2211	838.6		#					*
1427067735	Ryan	Minhuey	Vancouver	WA	53	Family Practice	S	Paroxetine Hcl	Paroxetine Hcl	13	42.3	1270	813.11		*					*
1427067768	Bayaca	Francis	Watsonville	CA	6	Family Practice	S	Paroxetine Hcl	Paroxetine Hcl	117	145	4350	1349.04	19		66	86	768.36	2580	#
1427068097	Kaul	Sharda	Methuen	MA	25	Internal Medicine	S	Paroxetine Hcl	Paroxetine Hcl	43	81	2430	509.59		#					*
1427068295	Hathaway	Robert	Bozeman	MT	30	Internal Medicine	S	Paroxetine Hcl	Paroxetine Hcl	25	47	1328	136.71	11	#					*
1427068642	Singh	Brij	Rome	GA	13	Family Practice	S	Paroxetine Hcl	Paroxetine Hcl	22	22	480	256.36			22	22	256.36	480	*
1427069186	Carlson	Timothy	Raleigh	NC	37	Psychiatry & Neurology	T	Paroxetine Hcl	Paroxetine Hcl	16	26	780	228.59		*					*
1427069459	Mann Zeballos	Margaret	San Antonio	TX	48	Family Practice	S	Paroxetine Hcl	Paroxetine Hcl	17	51	1530	301.38			17	51	301.38	1530	*
1427069475	Kirk	Deborah	Smyrna	DE	10	Family Practice	S	Paroxetine Hcl	Paroxetine Hcl	19	57	1710	295.64			19	57	295.64	1710	*
1427069624	Tiede	Judith	Minneapolis	MN	27	Certified Clinical Nurse Specialist	S	Paroxetine Hcl	Paroxetine Hcl	12	12.2	365	88.05			0	0	0	0	#
1427069970	Overman	John	Sun City	CA	6	Family Practice	S	Paroxetine Hcl	Paroxetine Hcl	22	32	937	344.82			22	32	344.82	937	*
1427070382	Lind	Andrea	Newport	OR	41	Family Practice	S	Paroxetine Hcl	Paroxetine Hcl	20	44	1320	302.95			20	44	302.95	1320	*
1427070606	Richey	Jason	Charleston	AR	5	Family Practice	S	Paroxetine Hcl	Paroxetine Hcl	47	51	1502	235.58			34	38	145.64	1112	*
1427070630	Irwin	Brian	Tamworth	NH	33	Family Practice	S	Paroxetine Hcl	Paroxetine Hcl	17	33	990	291.69		*					*
1427070663	Gunn	Susan	Williamsville	NY	36	Nurse Practitioner	S	Paroxetine Hcl	Paroxetine Hcl	11	21	630	190.23		*					*
1427070747	Jackson	Timothy	Beaver	PA	42	Internal Medicine	S	Paroxetine Hcl	Paroxetine Hcl	45	97	2800	589.94	11		45	97	589.94	2800		11
1427070788	Gatewood	Steven	Elwood	IN	18	Family Practice	S	Paroxetine Hcl	Paroxetine Hcl	74	140	4147	585.35	23	#					#
1427070879	Okpaku	Samuel	Nashville	TN	47	Psychiatry	S	Paroxetine Hcl	Paroxetine Hcl	11	11	310	41.33			11	11	41.33	310	*
1427070986	Tebeau	Christopher	Wheaton	IL	17	Internal Medicine	S	Paroxetine Hcl	Paroxetine Hcl	27	47	1410	496.08			27	47	496.08	1410	*
1427071166	Costin	Arthur	Bellefontaine	OH	39	Family Practice	S	Paroxetine Hcl	Paroxetine Hcl	76	154	4533	1277.22	16		62	140	1044.45	4171	#
1427071653	Bernstein	Beth	Bakersfield	CA	6	Psychiatry	S	Paroxetine Hcl	Paroxetine Hcl	28	66	1980	925.7		#					*
1427072263	Palmer	Russell	Carmel	IN	18	Internal Medicine	S	Paroxetine Hcl	Paroxetine Hcl	54	84	2494	545.05			41	71	409.65	2130	*
1427072586	Boyd	Richard	Yakima	WA	53	Family Practice	S	Paroxetine Hcl	Paroxetine Hcl	27	51.6	1538	519.55			27	51.6	519.55	1538	*
1427072800	Koehn	Everett	Gladstone	MO	29	Family Practice	S	Paroxetine Hcl	Paroxetine Hcl	33	55	1650	308.66			33	55	308.66	1650	*
1427073170	Hughes	Vernon	Clarksdale	MS	28	Emergency Medicine	S	Paroxetine Hcl	Paroxetine Hcl	111	125	3750	880.6	16		37	41	145.85	1230	*
1427073188	Middleton	Debra	Cooperstown	ND	38	Nurse Practitioner	S	Paroxetine Hcl	Paroxetine Hcl	14	28	840	228.06			14	28	228.06	840	*
1427073303	Gagrat	Shobha	Milwaukee	WI	55	Psychiatry	S	Paroxetine Hcl	Paroxetine Hcl	15	43	1290	397.59		#					*
1427073329	Penate	Israel	Coral Springs	FL	12	Internal Medicine	S	Paroxetine Hcl	Paroxetine Hcl	51	93	2790	509.77		#					*
1427073451	Donaghey	Susana	Murfreesboro	TN	47	Internal Medicine	S	Paroxetine Hcl	Paroxetine Hcl	54	54	1315	514.05			54	54	514.05	1315	*
1427073576	Alonso	Lazaro	Van Nuys	CA	6	Internal Medicine	S	Paroxetine Hcl	Paroxetine Hcl	92	129	3870	1018.58	14		77	114	908.21	3420	#
1427073584	Stewart	Joseph	Tuscaloosa	AL	1	Internal Medicine	S	Paroxetine Hcl	Paroxetine Hcl	15	21	630	129.34			15	21	129.34	630	*
1427073816	Freeman	Walter	Elmira	NY	36	Obstetrics & Gynecology	S	Paroxetine Hcl	Paroxetine Hcl	12	12	360	112.86			12	12	112.86	360	*
1427073824	Whipple	Robert	Las Vegas	NV	32	Internal Medicine	S	Paroxetine Hcl	Paroxetine Hcl	45	85	2550	666.23	12		34	74	589.23	2220	#
1427074251	Weaver	Marsha	Overland Park	KS	20	Family Practice	S	Paroxetine Hcl	Paroxetine Hcl	18	53.9	1617	417.83		#					*
1427074285	Rajput	Zulfiqar	Brick	NJ	34	Psychiatry	S	Paroxetine Hcl	Paroxetine Hcl	60	113	3390	838.73	17		39	80	579.32	2400	#
1427074327	Cook	Tracy	Dallas	TX	48	Nurse Practitioner	S	Paroxetine Hcl	Paroxetine Hcl	11	17	510	95.24			11	17	95.24	510	*
1427074343	Thakur	Magendra	Potsdam	NY	36	Internal Medicine	S	Paroxetine Hcl	Paroxetine Hcl	38	105.9	3177	627.45	11		38	105.9	627.45	3177		11
1427074459	Nanavati	Kaushal	Monroe Twp	NJ	34	Internal Medicine	S	Paroxetine Hcl	Paroxetine Hcl	29	29	822	422.42			29	29	422.42	822	*
1427074616	Kadir	Humayun	Mount Olive	NC	37	Family Practice	S	Paroxetine Hcl	Paroxetine Hcl	36	62	1860	358.22			23	49	264.81	1470	*
1427074699	Beatty	Dennis	South Burlington	VT	50	Internal Medicine	S	Paroxetine Hcl	Paroxetine Hcl	16	48	1440	275.34		#					*
1427075894	Chounzom	Tenzing	Monteagle	TN	47	Internal Medicine	S	Paroxetine Hcl	Paroxetine Hcl	33	60	1792	318.19		#					*
1427075985	Nordmark	Stephen	Detroit Lakes	MN	27	Internal Medicine	S	Paroxetine Hcl	Paroxetine Hcl	31	86.9	2560	294.01			31	86.9	294.01	2560	*
1427076546	Nguyen	Bach	Murrieta	CA	6	Family Practice	S	Paroxetine Hcl	Paroxetine Hcl	23	45	1350	274.46			11	33	214.89	990	*
1427076868	Greissinger	Julie	Erie	PA	42	Psychiatry	S	Paroxetine Hcl	Paroxetine Hcl	26	26	728	317.22			26	26	317.22	728	*
1427076876	Pabo	Marcia	Keene	NH	33	Psychiatry	S	Paroxetine Hcl	Paroxetine Hcl	38	38	1122	419.29			12	12	121.06	360	*
1427077122	Thomas	Andrew	Detroit	MI	26	Family Practice	S	Paroxetine Hcl	Paroxetine Hcl	11	13	390	49.24			11	13	49.24	390	*
1427077312	Cormier	Ronald	Brooks	ME	23	Nurse Practitioner	S	Paroxetine Er	Paroxetine Hcl	12	16	480	1916.1			12	16	1916.1	480	*
1427077312	Cormier	Ronald	Brooks	ME	23	Nurse Practitioner	S	Paroxetine Hcl	Paroxetine Hcl	41	75.1	2230	332.42		#					*
1427077411	Alarid	Olga	Montebello	CA	6	Internal Medicine	S	Paroxetine Hcl	Paroxetine Hcl	57	130.2	3907	960.44	14		43	106.2	798.39	3187	#
1427077494	Bryce	Errol	Fort Worth	TX	48	Internal Medicine	S	Paroxetine Hcl	Paroxetine Hcl	12	28	795	118.49			12	28	118.49	795	*
1427077528	Ortiz Acosta	Maritza	Ponce	PR	72	Psychiatry	S	Paroxetine Cr	Paroxetine Hcl	25	25	750	3514.32		#					*
1427077528	Ortiz Acosta	Maritza	Ponce	PR	72	Psychiatry	S	Paroxetine Er	Paroxetine Hcl	56	64	1920	7876.67	12		36	38	4454.36	1140	*
1427077528	Ortiz Acosta	Maritza	Ponce	PR	72	Psychiatry	S	Paroxetine Hcl	Paroxetine Hcl	1036	1070	32077	7145.59	136		127	135	924.01	4027		21
1427077841	Locke	Susan	Elmwood Park	IL	17	Family Practice	S	Paroxetine Hcl	Paroxetine Hcl	16	43	1290	261.1			16	43	261.1	1290	*
1427078054	Roche	Sean	Albany	NY	36	Family Practice	S	Paroxetine Hcl	Paroxetine Hcl	17	25	750	275.55		*					*
1427078500	Ianniello	Louis	Schenectady	NY	36	Family Practice	S	Paroxetine Hcl	Paroxetine Hcl	27	47	1410	387.89			27	47	387.89	1410	*
1427078526	Horan-Toll Np	Sandra	Indianapolis	IN	18	Nurse Practitioner	S	Paroxetine Hcl	Paroxetine Hcl	58	100	2921	782.88	14		40	78	586.67	2320	#
1427078724	Parma	Frank	Victoria	TX	48	Family Practice	S	Paroxetine Hcl	Paroxetine Hcl	17	30	900	180.02		*					*
1427078781	Diaz	Jose	Downey	CA	6	Family Practice	S	Paroxetine Hcl	Paroxetine Hcl	47	51	1530	326.81	14		47	51	326.81	1530		14
1427079169	Patel	Jayesh	Fairfield	CA	6	Internal Medicine	S	Paroxetine Hcl	Paroxetine Hcl	39	57	1710	331.56			27	37	226.86	1110	*
1427080027	Lichty	Dan	Mcpherson	KS	20	Family Practice	S	Paroxetine Hcl	Paroxetine Hcl	14	18	540	153.98		*					*
1427080381	Ashley	Becky	Gaylord	MI	26	Family Practice	S	Paroxetine Hcl	Paroxetine Hcl	30	64	1920	708.76		#					*
1427080530	Bruno	Eddy	Lima	OH	39	Psychiatry	S	Paroxetine Hcl	Paroxetine Hcl	125	151	4530	1072.26	15		62	80	478.79	2400	*
1427080878	Martinez	Raymond	Lihue	HI	15	Family Practice	S	Paroxetine Hcl	Paroxetine Hcl	13	13	390	223.6			0	0	0	0	#
1427081272	Behnke	Stephen	Schaumburg	IL	17	Family Practice	S	Paroxetine Hcl	Paroxetine Hcl	31	75	2250	505.06		#					*
1427081355	Crum	Frederick	Portsmouth	VA	51	Family Practice	S	Paroxetine Hcl	Paroxetine Hcl	28	34	1020	329.15			28	34	329.15	1020	*
1427081520	Chasteen	Jeffrey	Tulsa	OK	40	Family Practice	S	Paroxetine Hcl	Paroxetine Hcl	11	29	870	236.29			11	29	236.29	870	*
1427081884	Lanade	Raphael	Chattanooga	TN	47	Internal Medicine	S	Paroxetine Hcl	Paroxetine Hcl	46	64	1920	381.57	14		23	29	156.24	870	*
1427082841	Quraishi	Sabir	Peebles	OH	39	Internal Medicine	S	Paroxetine Hcl	Paroxetine Hcl	98	110	3075	1014.4	15		65	67	619.97	1785	*
1427082908	Deasis	Anselmo	Bath	NY	36	Internal Medicine	S	Paroxetine Hcl	Paroxetine Hcl	28	28.1	672	355.01		#					*
1427083245	Pease	Christopher	Lockport	NY	36	Physician Assistant	S	Paroxetine Hcl	Paroxetine Hcl	13	19	570	190.96		#					*
1427083294	Raza	Mumtaz	Hoffman Estates	IL	17	Psychiatry	S	Paroxetine Hcl	Paroxetine Hcl	28	58	1740	355.78			15	21	122.55	630	*
1427083369	Sanchez	Roland	Belen	NM	35	Family Practice	S	Paroxetine Hcl	Paroxetine Hcl	41	79	2350	618.5		*					*
1427083435	Dar	Qutubuddin	Warsaw	NY	36	Internal Medicine	S	Paroxetine Hcl	Paroxetine Hcl	37	61	1754	551			13	27	161.6	810	*
1427083484	Howell	John	Yardley	PA	42	Family Practice	S	Paroxetine Hcl	Paroxetine Hcl	12	28	840	277.66			12	28	277.66	840	*
1427083526	Patil	Chandrashekhar	Monroe	NC	37	Family Practice	S	Paroxetine Hcl	Paroxetine Hcl	64	121	3630	710.7	13		36	77	511.29	2310	*
1427083633	Wallace	Gary	Gilbert	AZ	4	Family Practice	S	Paroxetine Hcl	Paroxetine Hcl	20	30	900	176.62			20	30	176.62	900	*
1427083831	Walther	Melissa	Fort Wayne	IN	18	Family Practice	S	Paroxetine Hcl	Paroxetine Hcl	14	22	645	142.73			14	22	142.73	645	*
1427083849	Wiseman	Kenneth	Philadelphia	PA	42	Family Practice	S	Paroxetine Hcl	Paroxetine Hcl	29	35	915	273.05		*					*
1427083914	Cockfield	Kara	Petoskey	MI	26	Obstetrics & Gynecology	S	Paroxetine Er	Paroxetine Hcl	12	12	360	1150.59			12	12	1150.59	360	*
1427083922	Chiu	Grace	Prince George	VA	51	Family Practice	S	Paroxetine Hcl	Paroxetine Hcl	22	40	1200	193.37		#					*
1427083997	Jardinico	Sara	Wheat Ridge	CO	8	Physician Assistant	S	Paroxetine Hcl	Paroxetine Hcl	20	40	1200	332.25		#					*
1427084425	Donnelly	Beth	Saint Cloud	MN	27	Internal Medicine	S	Paroxetine Hcl	Paroxetine Hcl	15	39.2	1175	210.86			15	39.2	210.86	1175	*
1427084615	Bilder	Deborah	Salt Lake City	UT	49	Pediatric Medicine	S	Paroxetine Hcl	Paroxetine Hcl	15	15	430	102.5		#					*
1427084888	Cintas	Alejandro	Tampa	FL	12	Family Practice	S	Paroxetine Hcl	Paroxetine Hcl	99	167	4993	1179.83	18	#					#
1427084961	Savage	Emily	Everett	WA	53	Internal Medicine	S	Paroxetine Hcl	Paroxetine Hcl	23	45	1343	579.68			23	45	579.68	1343	*
1427085042	Vetter	Richard	West Fargo	ND	38	Family Practice	S	Paroxetine Hcl	Paroxetine Hcl	31	47	1098	248.75			31	47	248.75	1098	*
1427085075	Bennett	Keith	Pine Bluff	AR	5	General Practice	S	Paroxetine Hcl	Paroxetine Hcl	12	12.2	358	110.63			12	12.2	110.63	358	*
1427085133	Bradford	Charles	Scottsboro	AL	1	Family Practice	S	Paroxetine Hcl	Paroxetine Hcl	42	60	1800	299.69			42	60	299.69	1800	*
1427085851	Barton	Lance	Greenwood	AR	5	Family Practice	S	Paroxetine Hcl	Paroxetine Hcl	17	49	1470	184.46		#					*
1427085893	Dair	Marvin	Marrero	LA	22	Internal Medicine	S	Paroxetine Hcl	Paroxetine Hcl	41	73	2190	468.71		#					*
1427086123	Mccoy	Kristoffer	Lafayette	LA	22	Psychiatry	S	Paroxetine Hcl	Paroxetine Hcl	26	26	747	185.9		#					*
1427086156	Moore	Mark	Greenville	SC	45	Obstetrics & Gynecology	S	Paroxetine Hcl	Paroxetine Hcl	17	29	870	145.08		#					*
1427086610	Paster	Robert	Oregon	WI	55	Family Practice	S	Paroxetine Hcl	Paroxetine Hcl	31	67	2011	605.44			31	67	605.44	2011	*
1427086636	Leak	James	Gloster	MS	28	Family Practice	S	Paroxetine Hcl	Paroxetine Hcl	11	23	690	126.97		*					*
1427086743	Carlton	Melissa	Lenoir	NC	37	Nurse Practitioner	S	Paroxetine Hcl	Paroxetine Hcl	32	62	1860	329.77			19	41	244.42	1230	*
1427087063	Kroger	Elliott	Lincolnshire	IL	17	Internal Medicine	S	Paroxetine Hcl	Paroxetine Hcl	16	24	720	333.84			16	24	333.84	720	*
1427087303	Blair	Edgar	Fairport	NY	36	Internal Medicine	S	Paroxetine Hcl	Paroxetine Hcl	42	62	1860	541.43		#					*
1427087527	Wharton	John	Baton Rouge	LA	22	Internal Medicine	S	Paroxetine Hcl	Paroxetine Hcl	45	65	1950	429.9			45	65	429.9	1950	*
1427087576	Amalfitano	Frank	Warren	RI	44	Internal Medicine	S	Paroxetine Hcl	Paroxetine Hcl	26	54	1595	397.99		#					*
1427088020	Kennedy	Kathryn	Shreveport	LA	22	Psychiatry	S	Paroxetine Hcl	Paroxetine Hcl	15	15	450	60.85		#					*
1427088137	Borden	Samuel	Springfield	MA	25	Internal Medicine	S	Paroxetine Hcl	Paroxetine Hcl	23	23	652	398.03			23	23	398.03	652	*
1427088202	Singh	Arminder	Springfield	MA	25	Internal Medicine	S	Paroxetine Hcl	Paroxetine Hcl	48	108	3240	478.24	12	#					*
1427088236	Korsunsky	Alexander	San Jose	CA	6	Internal Medicine	S	Paroxetine Hcl	Paroxetine Hcl	85	121	3630	608.85	11		85	121	608.85	3630		11
1427088368	Moreland	Nancy	Portland	OR	41	Internal Medicine	S	Paroxetine Hcl	Paroxetine Hcl	19	19.4	561	669.88			19	19.4	669.88	561	*
1427088566	Ye	Xueming	Hamilton	NJ	34	Psychiatry	S	Paroxetine Hcl	Paroxetine Hcl	16	32	960	203.27			0	0	0	0	#
1427088715	Rostom	Mourad	Cortland	OH	39	Internal Medicine	S	Paroxetine Hcl	Paroxetine Hcl	77	103	3006	1236.09	18		57	83	899.56	2418	#
1427088723	Sacks	Tamara	Homestead	PA	42	Pain Management	S	Paroxetine Hcl	Paroxetine Hcl	28	28	770	232.46			16	16	150.99	448	*
1427088764	Rodriguez	Angelica	Labelle	FL	12	Family Practice	S	Paroxetine Hcl	Paroxetine Hcl	41	56	1680	391.95			41	56	391.95	1680	*
1427088814	Major	Steven	Southaven	MS	28	Family Practice	S	Paroxetine Hcl	Paroxetine Hcl	21	49	1445	320		#					*
1427088848	Gertner	Eric	Allentown	PA	42	Internal Medicine	S	Paroxetine Hcl	Paroxetine Hcl	25	75	2250	567.02			25	75	567.02	2250	*
1427088863	Zarlenga	Lana	Holland	MI	26	Family Practice	S	Paroxetine Hcl	Paroxetine Hcl	11	21	630	228.3		*					*
1427088897	Potluri	Srinivasa	Bridgewater	NJ	34	Neurology	S	Paroxetine Hcl	Paroxetine Hcl	19	21	630	310.89			19	21	310.89	630	*
1427089028	Southall	Alger	Louisa	VA	51	Family Practice	S	Paroxetine Hcl	Paroxetine Hcl	44	70	2100	590.17			44	70	590.17	2100	*
1427089325	Vlantis	Antonios	Flushing	NY	36	Internal Medicine	S	Paroxetine Hcl	Paroxetine Hcl	41	111	3330	891.63	15		41	111	891.63	3330		15
1427089432	Gonzalez	Robin	Oklahoma City	OK	40	Family Practice	S	Paroxetine Hcl	Paroxetine Hcl	36	66	1836	629.16		#					*
1427089895	Parry	John	Camp Hill	PA	42	Geriatric Medicine	S	Paroxetine Hcl	Paroxetine Hcl	53	73	2190	491.59			29	49	352.63	1470	*
1427090026	Grable	John	Rochester	NY	36	Internal Medicine	S	Paroxetine Hcl	Paroxetine Hcl	29	37	1110	256.83			16	24	185.98	720	*
1427090232	Partin	Michael	Oklahoma City	OK	40	Interventional Cardiology	S	Paroxetine Hcl	Paroxetine Hcl	14	22	660	77.78			14	22	77.78	660	*
1427090422	Rodgers	Timothy	Santa Barbara	CA	6	Internal Medicine	S	Paroxetine Hcl	Paroxetine Hcl	12	22	657	275.25			12	22	275.25	657	*
1427090497	Khan	Khizar	Anderson	SC	45	Psychiatry	S	Paroxetine Hcl	Paroxetine Hcl	33	35.2	1053	322.6		*					*
1427090638	Patel	Chandresh	Langhorne	PA	42	Internal Medicine	S	Paroxetine Hcl	Paroxetine Hcl	25	37	1110	250.51			25	37	250.51	1110	*
1427090794	Nadeem	Shahzinah	Hamilton	NJ	34	Internal Medicine	S	Paroxetine Hcl	Paroxetine Hcl	24	26	780	190.36			24	26	190.36	780	*
1427090893	Gilcrease	Gary	Buda	TX	48	Family Practice	S	Paroxetine Hcl	Paroxetine Hcl	19	37	1090	243.05			19	37	243.05	1090	*
1427090935	Mclorie	Vicki	West Chester	PA	42	Nurse Practitioner	S	Paroxetine Hcl	Paroxetine Hcl	29	45	1350	201.85			29	45	201.85	1350	*
1427091032	Noorani	Zehra	Brighton	MI	26	Internal Medicine	S	Paroxetine Hcl	Paroxetine Hcl	20	56	1680	273.68			20	56	273.68	1680	*
1427091040	Lopez-Rojas	Salvador	Arecibo	PR	72	General Practice	S	Paroxetine Hcl	Paroxetine Hcl	13	13	390	64.58		*					*
1427091222	Livingston	Lauren	Asheville	NC	37	Family Practice	S	Paroxetine Hcl	Paroxetine Hcl	19	25	750	259.17			19	25	259.17	750	*
1427091560	Bechtel	David	Moorestown	NJ	34	Family Practice	S	Paroxetine Hcl	Paroxetine Hcl	27	73.5	2205	448.3			27	73.5	448.3	2205	*
1427091578	Verges-Bonet	Enrique	Lakeland	FL	12	General Practice	S	Paroxetine Hcl	Paroxetine Hcl	35	67	2010	378.96			14	30	220.07	900	*
1427091800	Spurling	Ronald	Geneva	NY	36	Psychiatry	S	Paroxetine Hcl	Paroxetine Hcl	124	130	3871	1167.3	19		38	44	346.69	1297	*
1427092071	Kirakosyan	Karine	Burbank	CA	6	General Practice	S	Paroxetine Hcl	Paroxetine Hcl	171	183	5490	1296.33	18		158	170	1198.44	5100	#
1427092147	Hamaker	David	Flint	MI	26	Physician Assistant	S	Paroxetine Hcl	Paroxetine Hcl	18	27	810	232.99		*					*
1427092659	Young	Jamie	Rutherford College	NC	37	Internal Medicine	S	Paroxetine Hcl	Paroxetine Hcl	66	136	4080	1289.59	15		66	136	1289.59	4080		15
1427092790	Infante	Mary	Alexandria	VA	51	Psychiatry	S	Paroxetine Hcl	Paroxetine Hcl	14	24	720	263.37		#					*
1427092808	Mathes	Catherine	Knoxville	TN	47	Internal Medicine	S	Paroxetine Hcl	Paroxetine Hcl	25	63	1850	289.7			25	63	289.7	1850	*
1427092956	Morris	Samuel	Martinsburg	WV	54	Family Practice	S	Paroxetine Hcl	Paroxetine Hcl	14	32	946	133.59		#					*
1427092972	Munoz	Rigardy	Wilmington	NC	37	Psychiatry	S	Paroxetine Hcl	Paroxetine Hcl	19	21	630	202.52		*					*
1427093368	Bravo-Campa	Oscar	Miami	FL	12	General Practice	T	Paroxetine Hcl	Paroxetine Hcl	11	17	510	199.64			11	17	199.64	510	*
1427093418	Bui	Tony	Dallas	TX	48	Physical Medicine and Rehabilitation	S	Paroxetine Hcl	Paroxetine Hcl	98	98.3	2678	996.23	16		98	98.3	996.23	2678		16
1427093699	Ahmed	Nazia	Charleston	WV	54	Internal Medicine	S	Paroxetine Hcl	Paroxetine Hcl	15	31	930	266.98			15	31	266.98	930	*
1427094242	Ravindra	Ankem	Lake City	FL	12	Internal Medicine	S	Paroxetine Hcl	Paroxetine Hcl	22	24	720	150.26			22	24	150.26	720	*
1427094606	Sayovitz	James	Sauk Centre	MN	27	Family Practice	S	Paroxetine Hcl	Paroxetine Hcl	11	21.1	633	203.48			11	21.1	203.48	633	*
1427095314	Ocasio-Ferrer	Ruben	Ft Myers	FL	12	Psychiatry	S	Paroxetine Hcl	Paroxetine Hcl	53	97	2910	544.45	23		25	35	254.85	1050	*
1427095421	Massa	Robert	Brighton	CO	8	Internal Medicine	S	Paroxetine Hcl	Paroxetine Hcl	70	118	3497	949	13		59	103	791.27	3070	#
1427095686	Yu	Kyi	Rockaway Beach	NY	36	Family Practice	S	Paroxetine Hcl	Paroxetine Hcl	64	106	3180	445.84	14	#					#
1427095736	Kandula	Renuka	Gallipolis	OH	39	Internal Medicine	S	Paroxetine Hcl	Paroxetine Hcl	19	33	990	142.87			19	33	142.87	990	*
1427095843	Gooch	Linda	Walton	KY	21	Family Practice	S	Paroxetine Hcl	Paroxetine Hcl	20	58	1730	150.43			20	58	150.43	1730	*
1427096262	Schantz	Matthew	Loretto	TN	47	Family Practice	S	Paroxetine Hcl	Paroxetine Hcl	75	83.5	2272	731.72			40	48.2	390.21	1272	*
1427096569	Alvarado	Israel	Las Vegas	NV	32	Internal Medicine	S	Paroxetine Hcl	Paroxetine Hcl	12	14	420	96.33		#					*
1427096957	Lopes	Ana	Canyon Country	CA	6	Family Practice	S	Paroxetine Hcl	Paroxetine Hcl	11	33	990	249.48			11	33	249.48	990	*
1427097021	Skelly	Michaela	Glendale	AZ	4	Family Practice	S	Paroxetine Hcl	Paroxetine Hcl	26	59	1770	318.11			26	59	318.11	1770	*
1427097138	Daniel	Christian	Wilmington	NC	37	Family Practice	S	Paroxetine Hcl	Paroxetine Hcl	23	47	1410	181.35			23	47	181.35	1410	*
1427097153	Cohen	Michelle	Delray Beach	FL	12	Internal Medicine	S	Paroxetine Hcl	Paroxetine Hcl	37	111	3330	536.17		#					*
1427097450	Hadden	Douglas	Bridgeport	NE	31	Physician Assistant	S	Paroxetine Hcl	Paroxetine Hcl	15	15	450	137.19			15	15	137.19	450	*
1427097674	Hoffman	Christian	Lakewood	NJ	34	Obstetrics & Gynecology	S	Paroxetine Hcl	Paroxetine Hcl	21	31	918	150.02		*					*
1427097922	Schatzel	Jason	Dayton	OH	39	Internal Medicine	S	Paroxetine Hcl	Paroxetine Hcl	53	97	2903	848.61		#					*
1427097948	Lee	Howard	Yardley	PA	42	Internal Medicine	S	Paroxetine Hcl	Paroxetine Hcl	26	32	960	271.96		#					*
1427098250	Reinhart	Todd	Georgetown	KY	21	Family Practice	S	Paroxetine Hcl	Paroxetine Hcl	19	49	1470	394.15		#					*
1427098706	Strick	Thomas	Wausau	WI	55	Family Practice	S	Paroxetine Hcl	Paroxetine Hcl	14	42	1260	314.61			14	42	314.61	1260	*
1427098722	Garretto	Giuseppe	Kenosha	WI	55	Internal Medicine	S	Paroxetine Hcl	Paroxetine Hcl	66	134	3971	982.56	13	#					#
1427098946	Iqbal	Husna	Desoto	TX	48	Family Practice	S	Paroxetine Hcl	Paroxetine Hcl	25	57	1710	269.7	13	#					#
1427098987	Boyd	Lisa	Gastonia	NC	37	Physician Assistant	S	Paroxetine Hcl	Paroxetine Hcl	14	19	570	110.83		#					*
1427099431	Mendiola	Lee	Ventura	CA	6	Psychiatry & Neurology	T	Paroxetine Hcl	Paroxetine Hcl	26	34	1020	345.64			14	22	204.44	660	*
1427099852	Lam	Linda	Nampa	ID	16	Family Practice	S	Paroxetine Hcl	Paroxetine Hcl	35	60	1771	415.08		#					*
1427101005	Bender	Catherine	Kailua	HI	15	Internal Medicine	S	Paroxetine Hcl	Paroxetine Hcl	32	94	2820	599.75			32	94	599.75	2820	*
1427101807	Franz	Mark	Dunbar	PA	42	Family Practice	S	Paroxetine Hcl	Paroxetine Hcl	38	40	1200	440.69			23	25	219.83	750	*
1427101856	Kelso	Julie	Billings	MT	30	Psychiatry	S	Paroxetine Hcl	Paroxetine Hcl	90	118.1	3542	1038.91	13		35	55	363.12	1650	*
1427102599	Tufo	Robert	Westwood	MA	25	Psychiatry & Neurology	T	Paroxetine Hcl	Paroxetine Hcl	22	23	690	125.29			22	23	125.29	690	*
1427103274	Lorenzana	Federico	Brooklyn	NY	36	Psychiatry	S	Paroxetine Hcl	Paroxetine Hcl	39	39	1170	287.05			19	19	159.77	570	*
1427103308	Rogachevsky	Michael	Redondo Beach	CA	6	Psychiatry & Neurology	T	Paroxetine Hcl	Paroxetine Hcl	14	14	420	59.03			14	14	59.03	420	*
1427104686	Chang	Richard	Miami	FL	12	Rheumatology	S	Paroxetine Hcl	Paroxetine Hcl	17	46	1380	451.64			17	46	451.64	1380	*
1427105667	Embry	Thomas	Huntsville	AR	5	Family Practice	S	Paroxetine Hcl	Paroxetine Hcl	64	80	2370	512.61	14		18	34	208.71	1020	*
1427106210	Gunn	Joanna	San Diego	CA	6	Internal Medicine	S	Paroxetine Hcl	Paroxetine Hcl	13	40.3	1201	259.48		*					*
1427107101	Hawkins	Dale	Tucson	AZ	4	Nurse Practitioner	S	Paroxetine Hcl	Paroxetine Hcl	72	80	2383	738.15	11		11	15	184.69	450	*
1427107242	Balya	Margaret	Medford	MA	25	Psychiatry	S	Paroxetine Hcl	Paroxetine Hcl	21	25	750	200.03		#					*
1427107366	Hamilton	Michael	Inglewood	CA	6	Family Practice	S	Paroxetine Hcl	Paroxetine Hcl	11	11	330	49.97			0	0	0	0	#
1427107622	Tandon	Padma	Columbus	OH	39	Psychiatry	S	Paroxetine Hcl	Paroxetine Hcl	17	17	471	55.2			0	0	0	0	#
1427108158	Hill	Joseph	Greenwood	SC	45	Family Practice	S	Paroxetine Hcl	Paroxetine Hcl	13	27	810	385.62			13	27	385.62	810	*
1427108414	Cohen	Enrique	Dunlap	IA	19	Family Practice	S	Paroxetine Hcl	Paroxetine Hcl	48	73	2144	630.82	13		37	62	463.84	1814	#
1427109115	Kail	Lisa	Cape Girardeau	MO	29	Nurse Practitioner	S	Paroxetine Hcl	Paroxetine Hcl	19	29	870	120.73		*					*
1427109149	Garcia-Sweets	Coreen	Jackson	MI	26	Physician Assistant	S	Paroxetine Hcl	Paroxetine Hcl	32	76	2280	565.46		#					*
1427109438	Gebhard	Elizabeth	Plainville	MA	25	Family Practice	S	Paroxetine Hcl	Paroxetine Hcl	15	37	1110	311.6		#					*
1427109743	Zadikoff	Cindy	Chicago	IL	17	Neurology	S	Paroxetine Hcl	Paroxetine Hcl	12	24	720	278.02		*					*
1427109784	Hill	Kristine	Elmira	NY	36	Nurse Practitioner	S	Paroxetine Hcl	Paroxetine Hcl	28	52	1546	303.31			17	19	73.24	556	*
1427109974	Gillespie	Kelly	East Wenatchee	WA	53	Family Practice	S	Paroxetine Hcl	Paroxetine Hcl	24	56.1	1658	318.73		#					*
1427110485	Fung	Gordon	New Hartford	NY	36	Internal Medicine	S	Paroxetine Hcl	Paroxetine Hcl	31	67	2010	530.4		#					*
1427110709	Huynh	Danh	San Jose	CA	6	Psychiatry	S	Paroxetine Hcl	Paroxetine Hcl	69	69	2070	529.57		#					*
1427111053	Gerena	Ramon	Toa Baja	PR	72	General Practice	S	Paroxetine Hcl	Paroxetine Hcl	130	173	5190	1029.79	38		111	148	898.09	4440	#
1427111715	Chowdhury	Anwar	Sanford	FL	12	Physician Assistant	S	Paroxetine Hcl	Paroxetine Hcl	44	48.4	1452	306.56	16	*					*
1427111749	Sachs	Steven	Rapid City	SD	46	Physician Assistant	S	Paroxetine Hcl	Paroxetine Hcl	16	24	720	161.82		*					*
1427111764	Hadi	Mohammed	Streamwood	IL	17	Internal Medicine	S	Paroxetine Hcl	Paroxetine Hcl	68	74	2220	476.69	15		49	55	339.69	1650	#
1427112945	Cooper	Carol	Livingston	NJ	34	Geriatric Psychiatry	S	Paroxetine Hcl	Paroxetine Hcl	27	77	2310	470.47		#					*
1427113349	Bolno	Charles	Rockledge	PA	42	Family Practice	S	Paroxetine Hcl	Paroxetine Hcl	16	48	1440	402.55			16	48	402.55	1440	*
1427113638	Malvey	Elizabeth	Somerville	MA	25	Certified Clinical Nurse Specialist	S	Paroxetine Hcl	Paroxetine Hcl	18	18	540	204.78		#					*
1427114255	Molina	Marino	Hialeah	FL	12	Psychiatry	S	Paroxetine Hcl	Paroxetine Hcl	112	148	4409	1171	24		94	110	953.97	3269	#
1427114537	Johnson	Matthew	Portland	ME	23	Psychiatry	S	Paroxetine Hcl	Paroxetine Hcl	30	40	1173	168.81		#					*
1427115674	Salmeron	Betty Jo	Baltimore	MD	24	Psychiatry	S	Paroxetine Hcl	Paroxetine Hcl	12	12	360	52.03			0	0	0	0	#
1427115815	Apodaca	Aaron	Seattle	WA	53	Internal Medicine	S	Paroxetine Hcl	Paroxetine Hcl	35	57	1710	453.7			35	57	453.7	1710	*
1427117159	Sohnn	Hun-Young	Los Angeles	CA	6	Nurse Practitioner	S	Paroxetine Hcl	Paroxetine Hcl	23	70.7	2120	647.04			23	70.7	647.04	2120	*
1427117209	Flores	Concepto	Uniontown	PA	42	Internal Medicine	S	Paroxetine Hcl	Paroxetine Hcl	33	33.2	866	357.17		#					*
1427117522	Riley	Heidi	Liberal	KS	20	Nurse Practitioner	S	Paroxetine Hcl	Paroxetine Hcl	14	36	1080	199.84			14	36	199.84	1080	*
1427117894	Chattman	Martin	Carefree	AZ	4	Family Practice	S	Paroxetine Hcl	Paroxetine Hcl	18	53.8	1615	396.06			18	53.8	396.06	1615	*
1427118140	Calderon	Cecilia	Bronx	NY	36	Internal Medicine	S	Paroxetine Hcl	Paroxetine Hcl	33	33	990	150.96			16	16	107.13	480	*
1427118165	Sanchez	Manuel	Hialeah	FL	12	General Practice	T	Paroxetine Hcl	Paroxetine Hcl	12	30	900	146.17			12	30	146.17	900	*
1427118603	Racanelli	Vincent	Morristown	NJ	34	Psychiatry	S	Paroxetine Hcl	Paroxetine Hcl	13	13	390	48.88		*					*
1427119247	Shah	Mehul	Millburn	NJ	34	Gastroenterology	S	Paroxetine Hcl	Paroxetine Hcl	13	21	630	205.03			13	21	205.03	630	*
1427119700	Chestang	Anthony	Birmingham	AL	1	Family Practice	S	Paroxetine Hcl	Paroxetine Hcl	22	26	780	322.98		#					*
1427120054	Grana	Wilfredo	Anniston	AL	1	Internal Medicine	S	Paroxetine Hcl	Paroxetine Hcl	19	33	990	163.45			19	33	163.45	990	*
1427122092	Khan	Zia	Peachtree City	GA	13	Internal Medicine	S	Paroxetine Hcl	Paroxetine Hcl	122	122	1217	1130.57	13		104	104	972.16	1060	#
1427122142	Demyan	Natalie	Aurora	OH	39	Internal Medicine	S	Paroxetine Hcl	Paroxetine Hcl	55	115	3450	941.97	12		55	115	941.97	3450		12
1427122977	Katschke	Richard	Caliente	NV	32	Family Practice	S	Paroxetine Hcl	Paroxetine Hcl	33	43	1264	343.53			33	43	343.53	1264	*
1427123686	Brandt	Barbara	Salinas	CA	6	Family Practice	S	Paroxetine Hcl	Paroxetine Hcl	11	11	330	158.03			11	11	158.03	330	*
1427124155	Thakker	Promila	Brooklyn	NY	36	Psychiatry & Neurology	T	Paroxetine Hcl	Paroxetine Hcl	103	103	3044	1068.29	13		35	35	282.7	1004	*
1427124585	Patel	Minaben	Hazleton	PA	42	Internal Medicine	S	Paroxetine Hcl	Paroxetine Hcl	15	23	690	112.39			15	23	112.39	690	*
1427125210	Hood	Alissa	Winfield	AL	1	Nurse Practitioner	S	Paroxetine Hcl	Paroxetine Hcl	21	57	1710	325.33			21	57	325.33	1710	*
1427125483	Sims	Linda	Tucumcari	NM	35	Nurse Practitioner	S	Paroxetine Hcl	Paroxetine Hcl	21	61	1830	292.73		#					*
1427125509	Gevorkian	Tigran	Los Angeles	CA	6	Psychiatry	S	Paroxetine Hcl	Paroxetine Hcl	60	60	1800	351.48			32	32	171.79	960	*
1427125681	Baldauf-Madero	Sharon	Oneonta	NY	36	Physician Assistant	S	Paroxetine Hcl	Paroxetine Hcl	13	37	1110	192.85			13	37	192.85	1110	*
1427125848	Swofford	David	Sunnyside	WA	53	Family Practice	S	Paroxetine Hcl	Paroxetine Hcl	38	42	1260	409.08			38	42	409.08	1260	*
1427125863	Schultheis	Gary	Valhalla	NY	36	Psychiatry & Neurology	T	Paroxetine Hcl	Paroxetine Hcl	12	12	360	96.09			0	0	0	0	#
1427126036	Patel	Krunal	New Port Richey	FL	12	Internal Medicine	S	Paroxetine Hcl	Paroxetine Hcl	22	60	1800	380.6	12	#					*
1427126648	Toledo-Nader	Caroll	Chula Vista	CA	6	Plastic and Reconstructive Surgery	S	Paroxetine Hcl	Paroxetine Hcl	28	30	900	192.47		#					*
1427126960	Vella	David	West Bloomfield	MI	26	Internal Medicine	S	Paroxetine Hcl	Paroxetine Hcl	14	40.5	1215	165.94		#					*
1427128172	Stock	Michael	Dublin	OH	39	Family Practice	S	Paroxetine Hcl	Paroxetine Hcl	11	33	990	205.74			11	33	205.74	990	*
1427129451	Cahill	Patricia	Anaheim	CA	6	Neuropsychiatry	S	Paroxetine Hcl	Paroxetine Hcl	14	43.3	1300	412.51		*					*
1427130061	Brillantes	Tomas	Kansas City	MO	29	Psychiatry	S	Paroxetine Hcl	Paroxetine Hcl	46	46.1	1339	473.1		*					*
1427130723	Lim	Eric	San Francisco	CA	6	Internal Medicine	S	Paroxetine Hcl	Paroxetine Hcl	14	34	1020	178.82		#					*
1427131101	Reams	Calvin	Thomasville	GA	13	Family Practice	S	Paroxetine Hcl	Paroxetine Hcl	30	52	1560	447.39			30	52	447.39	1560	*
1427131762	Cooper	Jason	Brownsburg	IN	18	Family Practice	S	Paroxetine Hcl	Paroxetine Hcl	23	69	2070	490.32			23	69	490.32	2070	*
1427132471	Husain	Iftekhar	Barberton	OH	39	Internal Medicine	S	Paroxetine Hcl	Paroxetine Hcl	16	36	1080	380.19		*					*
1427132497	Singh	Rumka	Santa Rosa	CA	6	Internal Medicine	S	Paroxetine Hcl	Paroxetine Hcl	20	66.7	2000	361.91			20	66.7	361.91	2000	*
1427132620	Villanueva	George	Perris	CA	6	Family Practice	S	Paroxetine Hcl	Paroxetine Hcl	174	300	8990	2007.99	52		125	205	1171.39	6140		40
1427133123	Scofield	Richard	New York	NY	36	Internal Medicine	S	Paroxetine Er	Paroxetine Hcl	12	12	360	1177.31			12	12	1177.31	360	*
1427133354	Farens	John	Shelton	CT	9	Internal Medicine	S	Paroxetine Hcl	Paroxetine Hcl	58	114	3380	1140.35	21		58	114	1140.35	3380		21
1427134089	Kohlenberg	Cary	Waukesha	WI	55	Psychiatry	S	Paroxetine Hcl	Paroxetine Hcl	60	68.1	1936	628.38	11		41	49.1	464.95	1404	*
1427134345	Wilkins	Charles	Youngstown	OH	39	Geriatric Medicine	S	Paroxetine Hcl	Paroxetine Hcl	30	60.2	1803	385.59			30	60.2	385.59	1803	*
1427135029	Pipe	Timothy	Wyoming	MI	26	Physician Assistant	S	Paroxetine Hcl	Paroxetine Hcl	16	38	1140	353.79		*					*
1427135284	Walsh	Mary	Chicago	IL	17	Psychiatry	S	Paroxetine Hcl	Paroxetine Hcl	21	41.6	1228	434.56		#					*
1427135946	Echols	Kyle	Birmingham	AL	1	Psychiatry	S	Paroxetine Hcl	Paroxetine Hcl	13	25	750	112.05		*					*
1427136506	Cooke	Sherilynn	Martinez	CA	6	Internal Medicine	S	Paroxetine Hcl	Paroxetine Hcl	11	36.7	1100	269.51			11	36.7	269.51	1100	*
1427136894	Ramirez	Alfredo	San Jose	CA	6	Family Practice	S	Paroxetine Hcl	Paroxetine Hcl	37	87	2610	668.95	14	#					#
1427137637	Fribush	Ellis	Pittsfield	MA	25	Internal Medicine	S	Paroxetine Hcl	Paroxetine Hcl	16	22	606	239.46			16	22	239.46	606	*
1427138254	Landstrom	Peter	Westfield	MA	25	Certified Clinical Nurse Specialist	S	Paroxetine Hcl	Paroxetine Hcl	83	87	2582	601.47			0	0	0	0	#
1427138510	Aflatooni	Alfred	Bremerton	WA	53	Family Practice	S	Paroxetine Hcl	Paroxetine Hcl	21	33.2	997	411.55		#					*
1427138940	Wills	Roselyn	Warrington	PA	42	Family Practice	S	Paroxetine Hcl	Paroxetine Hcl	26	26	780	280.71			26	26	280.71	780	*
1427139591	Levin	Michael	Pittsburg	CA	6	Psychiatry	S	Paroxetine Hcl	Paroxetine Hcl	13	15	450	73.89		*					*
1427140359	Shah	Navinchandra	Elizabethtown	KY	21	Psychiatry	S	Paroxetine Hcl	Paroxetine Hcl	37	38	1140	202.17			21	22	131.26	660	*
1427140409	Mcpherson	Danielle	Mandan	ND	38	Nurse Practitioner	S	Paroxetine Hcl	Paroxetine Hcl	17	21	413	116.39			17	21	116.39	413	*
1427140995	Barr	Russell	Decatur	AL	1	Internal Medicine	S	Paroxetine Hcl	Paroxetine Hcl	24	38	1124	208.64		#					*
1427141027	Gray	Clark	Mccalla	AL	1	Internal Medicine	S	Paroxetine Hcl	Paroxetine Hcl	48	70	2100	369.87			48	70	369.87	2100	*
1427141183	Wardlow	Deborah	Seymour	IA	19	Nurse Practitioner	S	Paroxetine Hcl	Paroxetine Hcl	15	23	690	136.5		#					*
1427141209	Tverskaya	Olga	Cranston	RI	44	Internal Medicine	S	Paroxetine Hcl	Paroxetine Hcl	33	63	1890	410.62			33	63	410.62	1890	*
1427141241	Coleman	William	Scottsboro	AL	1	Family Practice	S	Paroxetine Hcl	Paroxetine Hcl	68	100	3000	476.49	12	#					*
1427141357	Johnson	Donald	Plainfield	IN	18	Family Practice	S	Paroxetine Hcl	Paroxetine Hcl	23	63	1890	458.98		#					*
1427141548	Sax	David	Portland	OR	41	Internal Medicine	S	Paroxetine Hcl	Paroxetine Hcl	14	40	1200	333.57		#					*
1427141787	Proehl	Rebecca	Hopedale	IL	17	Internal Medicine	S	Paroxetine Hcl	Paroxetine Hcl	11	11	330	199.76			11	11	199.76	330	*
1427142736	Kammiel	Rita	Absecon	NJ	34	Psychiatry	S	Paroxetine Hcl	Paroxetine Hcl	45	113	3370	705.17	13		34	88	528.95	2620	*
1427142801	Jarmul	Deborah	Albuquerque	NM	35	Physician Assistant	S	Paroxetine Hcl	Paroxetine Hcl	22	54	1620	408.73			22	54	408.73	1620	*
1427143148	Hyland	John	Conyers	GA	13	Internal Medicine	S	Paroxetine Hcl	Paroxetine Hcl	73	173	5190	989.84	16		73	173	989.84	5190		16
1427143338	Plunkett	Larry	Denver	CO	8	Internal Medicine	S	Paroxetine Hcl	Paroxetine Hcl	17	29	870	162.32			17	29	162.32	870	*
1427143429	Valbuena	Ricardo	Wilburton	OK	40	Family Practice	S	Paroxetine Hcl	Paroxetine Hcl	16	24	705	122.34			16	24	122.34	705	*
1427145937	Renier	Michael	Golden Valley	MN	27	Family Practice	S	Paroxetine Hcl	Paroxetine Hcl	29	69	2070	524.64		#					*
1427146497	Andrews	John	Lagrange	GA	13	Psychiatry	S	Paroxetine Hcl	Paroxetine Hcl	35	36.7	1044	238.13		*					*
1427146679	Queen-Williams	Heather	Akron	OH	39	Psychiatry	S	Paroxetine Hcl	Paroxetine Hcl	12	12	360	85.8			0	0	0	0	#
1427147446	Johns	Karen	Avon	IN	18	Family Practice	S	Paroxetine Hcl	Paroxetine Hcl	69	183	5490	1189.87	17	#					#
1427147628	Jonnalagadda	Samuel	Commerce Township	MI	26	Internal Medicine	S	Paroxetine Hcl	Paroxetine Hcl	15	39	1170	331.43		#					*
1427147800	Oldendorf	Mark	Loudonville	NY	36	Internal Medicine	S	Paroxetine Hcl	Paroxetine Hcl	12	34	1020	121.01		#					*
1427147818	Jacobs	Karen	Cleveland	OH	39	Psychiatry	S	Paroxetine Hcl	Paroxetine Hcl	15	39	1155	530.3		*					*
1427148014	Yaroshchuk	Larisa	Midvale	UT	49	Family Practice	S	Paroxetine Hcl	Paroxetine Hcl	28	48	1415	368.84			14	32	292.31	960	*
1427148352	Hill	Damon	Lubbock	TX	48	Family Practice	S	Paroxetine Hcl	Paroxetine Hcl	18	22	660	99.98			18	22	99.98	660	*
1427149624	Troyer	Donald	South Bend	IN	18	Family Practice	S	Paroxetine Hcl	Paroxetine Hcl	15	31	930	142.57		#					*
1427149798	Potler	Andrew	Gt Barrington	MA	25	Internal Medicine	S	Paroxetine Hcl	Paroxetine Hcl	22	36	1080	277.5			22	36	277.5	1080	*
1427150036	Hashmi	Salman	Maumelle	AR	5	Family Practice	S	Paroxetine Hcl	Paroxetine Hcl	12	14	420	65.49		*					*
1427150135	Kalayjian	Robert	Cleveland	OH	39	Infectious Disease	S	Paroxetine Hcl	Paroxetine Hcl	16	22	660	83.35			0	0	0	0	#
1427150481	Roach-Courts	Michele	Charleston	WV	54	Physician Assistant	S	Paroxetine Hcl	Paroxetine Hcl	20	22	660	142.5		*					*
1427150960	Viner	Jesse	Evanston	IL	17	Psychiatry & Neurology	T	Paroxetine Hcl	Paroxetine Hcl	12	14.1	415	78.25			12	14.1	78.25	415	*
1427151323	Koya	Panduranga	Saint Louis	MO	29	Internal Medicine	S	Paroxetine Hcl	Paroxetine Hcl	85	85	2464	1256.9	15	#					#
1427151489	Martinez	Manuel	Port Charlotte	FL	12	Internal Medicine	S	Paroxetine Hcl	Paroxetine Hcl	13	37	1110	260.7			13	37	260.7	1110	*
1427151570	Uberoi	Anil	Baltimore	MD	24	Internal Medicine	S	Paroxetine Hcl	Paroxetine Hcl	63	77.3	2315	845.51	12		18	30	109.5	900	*
1427151851	Rosenberg	Daniel	Charlotte	NC	37	Family Practice	S	Paroxetine Hcl	Paroxetine Hcl	17	49	1470	313.66		#					*
1427152602	Epstein	Anne	Lubbock	TX	48	Internal Medicine	S	Paroxetine Hcl	Paroxetine Hcl	12	32	960	189.57		*					*
1427152693	Vijapura	Amit	Jacksonville	FL	12	Psychiatry	S	Paroxetine Hcl	Paroxetine Hcl	22	38	1140	406.75		#					*
1427152750	Hernandez	Renee	Bronx	NY	36	Internal Medicine	S	Paroxetine Hcl	Paroxetine Hcl	73	85	2550	457.38			54	56	333.49	1680	*
1427152818	Campbell	Jay	Salem	OR	41	Family Practice	S	Paroxetine Hcl	Paroxetine Hcl	34	90	2700	424.31			34	90	424.31	2700	*
1427153196	Ancselovits	Karneya	Elmhurst	NY	36	Psychiatry & Neurology	T	Paroxetine Hcl	Paroxetine Hcl	28	28	840	119.81			11	11	42.1	330	*
1427153212	Murphy	Richard	Lexington	KY	21	Neurology	S	Paroxetine Hcl	Paroxetine Hcl	12	12	360	109.7			12	12	109.7	360	*
1427153238	Li	Kai	Oregon City	OR	41	Internal Medicine	S	Paroxetine Hcl	Paroxetine Hcl	116	160.2	4806	1054.95	18		91	129.2	853.42	3876	#
1427153667	Jose	Donna	Tillamook	OR	41	Nurse Practitioner	S	Paroxetine Hcl	Paroxetine Hcl	21	22	660	181.84			21	22	181.84	660	*
1427153816	Nartey	Anita	Framingham	MA	25	Internal Medicine	S	Paroxetine Hcl	Paroxetine Hcl	19	31	930	131.71			19	31	131.71	930	*
1427153915	Newman	Steven	Southfield	MI	26	Neurology	S	Paroxetine Hcl	Paroxetine Hcl	19	30	900	256.33		*					*
1427154038	Jamal	Daryoush	Pasadena	CA	6	Neuropsychiatry	S	Paroxetine Hcl	Paroxetine Hcl	32	40	1182	222.63			32	40	222.63	1182	*
1427154624	Lewis	Patricia	Cambridge	MA	25	Certified Clinical Nurse Specialist	S	Paroxetine Hcl	Paroxetine Hcl	19	21	630	174.91			0	0	0	0	#
1427155829	Nguyen	Tri	Addison	TX	48	Internal Medicine	S	Paroxetine Hcl	Paroxetine Hcl	17	51	1530	308.22		#					*
1427156405	Deloomy	Ilham	Burlington	MA	25	Internal Medicine	S	Paroxetine Hcl	Paroxetine Hcl	26	72	2156	385.94			26	72	385.94	2156	*
1427156686	Goodman	Marianne	New York	NY	36	Psychiatry	S	Paroxetine Hcl	Paroxetine Hcl	12	12	360	117.91			12	12	117.91	360	*
1427157023	Nigam	Rajendra	Beaver	PA	42	Psychiatry	S	Paroxetine Hcl	Paroxetine Hcl	13	21	624	190.78		*					*
1427157023	Nigam	Rajendra	Beaver	PA	42	Psychiatry	S	Paxil Cr	Paroxetine Hcl	12	12	360	4575.84			12	12	4575.84	360	*
1427157254	Villasis-Lopez	Juanita	Bayou La Batre	AL	1	Internal Medicine	S	Paroxetine Hcl	Paroxetine Hcl	30	38	1115	287.97		#					*
1427158989	Berry	Zail	Burlington	VT	50	Geriatric Medicine	S	Paroxetine Hcl	Paroxetine Hcl	12	12	360	213.34			12	12	213.34	360	*
1427159318	Kousa	Loey	Paintsville	KY	21	Internal Medicine	S	Paroxetine Hcl	Paroxetine Hcl	67	87	2590	563.87	11		38	52	358.78	1540	*
1427159516	Gitlin	Paul	Panama City	FL	12	Psychiatry & Neurology	T	Paroxetine Hcl	Paroxetine Hcl	23	23	622	276.16		#					*
1427159854	Henderson	Malinda	Saint Peter	MN	27	Nurse Practitioner	S	Paroxetine Hcl	Paroxetine Hcl	52	67.1	2012	520.77			39	54.1	451.99	1622	*
1427159896	Cosico	Felixberto	Fredonia	NY	36	Internal Medicine	S	Paroxetine Hcl	Paroxetine Hcl	20	60	1800	437.83			20	60	437.83	1800	*
1427160704	Soderstrom	Mary	Columbus	TX	48	Psychiatry	S	Paroxetine Hcl	Paroxetine Hcl	22	28	817	103.45			0	0	0	0	#
1427160720	Middleton	John	Fresno	CA	6	Psychiatry	S	Paroxetine Hcl	Paroxetine Hcl	30	30	878	138.56		*					*
1427160878	Locker	Rachel	Warm Springs	OR	41	Family Practice	S	Paroxetine Hcl	Paroxetine Hcl	13	15	450	244.14			13	15	244.14	450	*
1427160910	Hampton	Darlene	Jacksonville	AR	5	Nurse Practitioner	S	Paroxetine Hcl	Paroxetine Hcl	63	67.6	1985	726.77			0	0	0	0	#
1427161298	L'ecuyer	Paul	Saint Louis	MO	29	Internal Medicine	S	Paroxetine Hcl	Paroxetine Hcl	16	48	1440	377.29			16	48	377.29	1440	*
1427161389	Vang	Blia	Houston	TX	48	Nurse Practitioner	S	Paroxetine Hcl	Paroxetine Hcl	84	129	3832	1147.53	17		42	61	511.52	1815	*
1427161736	Abraham	Dennis	Plymouth	MN	27	Family Practice	S	Paroxetine Hcl	Paroxetine Hcl	11	33	990	259.83			11	33	259.83	990	*
1427162189	Appleton	Staci	New Smyrna Beach	FL	12	Internal Medicine	S	Paroxetine Hcl	Paroxetine Hcl	29	87	2610	495.58	12	#					*
1427162429	De Baldo	Paul	Vancouver	WA	53	Nurse Practitioner	S	Paroxetine Hcl	Paroxetine Hcl	37	71	2130	468.56			26	40	240.81	1200	*
1427162437	Alparce	Jackson	Chino	CA	6	Family Practice	S	Paroxetine Hcl	Paroxetine Hcl	15	27	810	144.64			15	27	144.64	810	*
1427162882	Michael	William	Scottsbluff	NE	31	Psychiatry	S	Paroxetine Hcl	Paroxetine Hcl	89	115	3372	1257.07	13		30	40	439.55	1161	*
1427163096	Pool	Loren	Peninsula	OH	39	General Practice	S	Paroxetine Hcl	Paroxetine Hcl	13	13	390	248.04			0	0	0	0	#
1427163344	Selph	Donald	Eastman	GA	13	Internal Medicine	S	Paroxetine Hcl	Paroxetine Hcl	45	51	1522	279.46			34	40	236.39	1192	*
1427163385	Fawcett	Richard	Salem	OH	39	Family Practice	S	Paroxetine Hcl	Paroxetine Hcl	105	157	4710	1319.43	19	#					#
1427163500	Flood	Michael	Sister Bay	WI	55	Physician Assistant	S	Paroxetine Hcl	Paroxetine Hcl	20	56	1665	450.47		#					*
1427163617	Walia	Arvinder Pal	Austin	TX	48	Psychiatry & Neurology	T	Paroxetine Hcl	Paroxetine Hcl	13	21	630	85.15		*					*
1427163948	Frost	Lisa	Wakeeney	KS	20	Nurse Practitioner	S	Paroxetine Hcl	Paroxetine Hcl	12	12	360	25.92			12	12	25.92	360	*
1427163971	Williams	Allyson	Hazard	KY	21	Nurse Practitioner	S	Paroxetine Hcl	Paroxetine Hcl	26	26	780	132.4		#					*
1427164201	Gray	Tonya	Mason City	IA	19	Family Practice	S	Paroxetine Hcl	Paroxetine Hcl	21	57	1710	175.06			21	57	175.06	1710	*
1427164284	Gomez-Seoane	Edward	Flint	MI	26	Internal Medicine	S	Paroxetine Hcl	Paroxetine Hcl	21	51	1530	212.88		#					*
1427164334	Gill	William	Wauchula	FL	12	Physician Assistant	S	Paroxetine Hcl	Paroxetine Hcl	23	51	1530	331.83			23	51	331.83	1530	*
1427164599	Simon	Jerald	Torrance	CA	6	Psychiatry & Neurology	T	Paroxetine Hcl	Paroxetine Hcl	14	17	510	120.16			14	17	120.16	510	*
1427164722	Greager	John	Lombard	IL	17	General Surgery	S	Paroxetine Hcl	Paroxetine Hcl	14	24	720	125			14	24	125	720	*
1427164789	Ourada	Michael	Hamburg	IA	19	Family Practice	S	Paroxetine Hcl	Paroxetine Hcl	31	41	1230	347.59			31	41	347.59	1230	*
1427164854	Doyle	Donald	Kalamazoo	MI	26	Family Practice	S	Paroxetine Hcl	Paroxetine Hcl	13	39	1170	185.77			13	39	185.77	1170	*
1427164995	Olander	Tina	Wauwatosa	WI	55	Internal Medicine	S	Paroxetine Hcl	Paroxetine Hcl	31	57	1690	643.91			31	57	643.91	1690	*
1427165299	Renslow	Scott	San Diego	CA	6	Internal Medicine	S	Paroxetine Hcl	Paroxetine Hcl	15	47.7	1430	283.56			15	47.7	283.56	1430	*
1427165513	Bright	Edwards	Bakersfield	CA	6	Nurse Practitioner	S	Paroxetine Hcl	Paroxetine Hcl	23	30	894	246.08		*					*
1427165539	Uberoi-Nangia	Rupika	Mequon	WI	55	Internal Medicine	S	Paroxetine Hcl	Paroxetine Hcl	18	54	1620	302.56			18	54	302.56	1620	*
1427165778	Adams	Todd	Moody	ME	23	Internal Medicine	S	Paroxetine Hcl	Paroxetine Hcl	12	34	1020	197.69			12	34	197.69	1020	*
1427165935	Baskir	Bruce	Bridgeton	MO	29	Internal Medicine	S	Paroxetine Hcl	Paroxetine Hcl	14	42	1260	425.5		*					*
1427165992	Chung	Paul	Dallas	TX	48	Internal Medicine	S	Paroxetine Hcl	Paroxetine Hcl	21	34	1020	135.48		#					*
1427166107	Vega	Eloisa	Tucson	AZ	4	Family Practice	S	Paroxetine Hcl	Paroxetine Hcl	12	32	960	117.7		*					*
1427166396	Allen	Sara	Maricopa	AZ	4	Physician Assistant	S	Paroxetine Hcl	Paroxetine Hcl	18	46	1380	244.01		*					*
1427166586	Torres	Fernando	Mayaguez	PR	72	Internal Medicine	S	Paroxetine Hcl	Paroxetine Hcl	38	56	1680	283.84			38	56	283.84	1680	*
1427166941	Honney	Shanon	Charleston	SC	45	Internal Medicine	S	Paroxetine Hcl	Paroxetine Hcl	64	136	4080	1240.06	15	#					#
1427167105	Kleikamp	Theodore	Portland	OR	41	Internal Medicine	S	Paroxetine Hcl	Paroxetine Hcl	11	11	330	48.1			11	11	48.1	330	*
1427167378	Haque	Shuja	Detroit	MI	26	Psychiatry	S	Paroxetine Hcl	Paroxetine Hcl	17	19.1	572	167.5		*					*
1427168061	Cisneros	Justo	San Antonio	TX	48	Internal Medicine	S	Paroxetine Hcl	Paroxetine Hcl	20	20	495	217.61		#					*
1427168301	Woodall	Gary	San Diego	CA	6	Internal Medicine	S	Paroxetine Hcl	Paroxetine Hcl	15	17	510	145.84		*					*
1427168426	Wiseman	Steven	Tulsa	OK	40	Internal Medicine	S	Paroxetine Hcl	Paroxetine Hcl	60	109	3270	618.91	11	#					*
1427168905	Thiele	David	Brandon	FL	12	Family Practice	S	Paroxetine Hcl	Paroxetine Hcl	14	40	1187	227.68			14	40	227.68	1187	*
1427168939	Pinsker	Judith	Boston	MA	25	Internal Medicine	S	Paroxetine Hcl	Paroxetine Hcl	17	49	1470	96.34			17	49	96.34	1470	*
1427169044	Green	Harold	Richmond	VA	51	Gastroenterology	S	Paroxetine Hcl	Paroxetine Hcl	81	101	3030	593.23	14		50	70	420.64	2100	*
1427169192	Kammerer	Jon	Mason City	IA	19	Family Practice	S	Paroxetine Hcl	Paroxetine Hcl	30	64	1815	398.75		#					*
1427169986	Rahman	Syed	Henderson	NV	32	Internal Medicine	S	Paroxetine Hcl	Paroxetine Hcl	35	37	915	461.26			17	19	277.73	570	*
1427169994	Grant	Robbie	Winnemucca	NV	32	Family Practice	S	Paroxetine Hcl	Paroxetine Hcl	12	12	358	127.72			0	0	0	0	#
1427176783	Arayata	Charina	Riverside	CA	6	Family Practice	S	Paroxetine Hcl	Paroxetine Hcl	12	31.7	950	325.45			12	31.7	325.45	950	*
1427177351	Waddell	Stewart	Birmingham	AL	1	Psychiatry	S	Paroxetine Hcl	Paroxetine Hcl	22	24	720	124.67			22	24	124.67	720	*
1427177997	Tuanquin-Gonzalez	Leilanie	Norfolk	VA	51	Internal Medicine	S	Paroxetine Hcl	Paroxetine Hcl	21	37	1110	223.23			21	37	223.23	1110	*
1427179860	Chakfe	Yassar	Orlando	FL	12	Neurology	S	Paroxetine Hcl	Paroxetine Hcl	73	148	4401	1069.48	20		73	148	1069.48	4401		20
1427181015	Higgins	Elaina	Clarksville	TN	47	Nurse Practitioner	S	Paroxetine Hcl	Paroxetine Hcl	40	52	1480	481.11		#					*
1427181908	Lafuria	Mark	Lake Charles	LA	22	Internal Medicine	S	Paroxetine Hcl	Paroxetine Hcl	73	109	2854	678.5	14	#					#
1427182005	Milas	Monica	Columbia	SC	45	Family Practice	S	Paroxetine Hcl	Paroxetine Hcl	148	148.4	2450	1480.85	14		148	148.4	1480.85	2450		14
1427182302	Fowler	Melinda	Blairsville	PA	42	Physician Assistant	S	Paroxetine Hcl	Paroxetine Hcl	15	25	750	89.45		*					*
1427183243	Verbitsky	Izabella	Tucker	GA	13	Internal Medicine	S	Paroxetine Hcl	Paroxetine Hcl	30	74	2220	773.68			30	74	773.68	2220	*
1427184308	Mccarthy	Kevin	Orange Park	FL	12	Nurse Practitioner	S	Paroxetine Hcl	Paroxetine Hcl	11	15	450	92.3		*					*
1427184571	Brust	James	San Pedro	CA	6	Psychiatry	S	Paroxetine Hcl	Paroxetine Hcl	51	51.7	1521	441.85			26	26	188.74	780	*
1427184829	Jaffery	Syed	Elmira	NY	36	Psychiatry	S	Paroxetine Hcl	Paroxetine Hcl	12	12	360	75.4			0	0	0	0	#
1427185453	Feil	Michael	Lafayette	CO	8	Family Practice	S	Paroxetine Hcl	Paroxetine Hcl	20	60	1800	428.97			20	60	428.97	1800	*
1427187004	Mull	Courtney	Marion	NC	37	Family Practice	S	Paroxetine Hcl	Paroxetine Hcl	11	11	330	76.1			11	11	76.1	330	*
1427187673	Steele	Michael	Charleston	SC	45	Family Practice	S	Paroxetine Hcl	Paroxetine Hcl	14	24	700	158.1		*					*
1427189927	Daney	Devon	Mancos	CO	8	Family Practice	S	Paroxetine Hcl	Paroxetine Hcl	16	30	900	192.44		*					*
1427190487	Garewal	Jagdeep	Bakersfield	CA	6	Psychiatry	S	Paroxetine Hcl	Paroxetine Hcl	29	31	887	222.98		*					*
1427190883	Fiorillo	Timothy	Collegeville	PA	42	Family Practice	S	Paroxetine Hcl	Paroxetine Hcl	25	49.2	1466	426.62			13	37	341.22	1101	*
1427191196	Mindrup	Joseph	Hays	KS	20	Nurse Practitioner	S	Paroxetine Hcl	Paroxetine Hcl	92	94.8	2791	752.36	14		20	20	185.34	600	*
1427191725	Larew	Elizabeth	Harrogate	TN	47	Nurse Practitioner	S	Paroxetine Hcl	Paroxetine Hcl	23	41	1230	316.1		*					*
1427195205	Brooks	Ellen	Voorhees	NJ	34	Psychiatry	S	Paroxetine Hcl	Paroxetine Hcl	95	145.7	4295	1140.81	17		82	114.7	863.61	3365	#
1427197052	Moses	Louis	Greenwood	MS	28	Emergency Medicine	S	Paroxetine Hcl	Paroxetine Hcl	15	17	510	104			15	17	104	510	*
1427197086	Eison	Howard	Norwalk	CT	9	Internal Medicine	S	Paroxetine Hcl	Paroxetine Hcl	23	45	1350	301.91			23	45	301.91	1350	*
1427197235	Weldon	Nathan	Banning	CA	6	Family Practice	S	Paroxetine Hcl	Paroxetine Hcl	13	32.7	980	162.01			13	32.7	162.01	980	*
1427198787	Patel	Vimal	Hyannis	MA	25	Family Practice	S	Paroxetine Hcl	Paroxetine Hcl	19	19	570	148.88		#					*
1427199207	Fontenot	Thomas	Ville Platte	LA	22	Emergency Medicine	S	Paroxetine Hcl	Paroxetine Hcl	40	40	1200	211.59			28	28	158.13	840	*
1427199264	Sepulveda Rivera	Vanessa	San Juan	PR	72	Internal Medicine	S	Paroxetine Hcl	Paroxetine Hcl	29	35	1050	234.49		#					*
1427199389	Tadavarthy	Jyothi	Carlisle	PA	42	Psychiatry	S	Paroxetine Hcl	Paroxetine Hcl	40	40	1194	247.57			18	18	111.13	534	*
1427205814	Mathews	Amanda	Valparaiso	IN	18	Family Practice	S	Paroxetine Hcl	Paroxetine Hcl	18	38	1140	269.8		*					*
1427206218	Hurley	John	Spokane	WA	53	Physician Assistant	S	Paroxetine Hcl	Paroxetine Hcl	20	35	1050	426.41		*					*
1427206895	Morgan	Patricia	Hoffman Estates	IL	17	Nurse Practitioner	S	Paroxetine Hcl	Paroxetine Hcl	15	15	420	155.75			15	15	155.75	420	*
1427207422	Wieme	Thomas	Augusta	GA	13	Physician Assistant	S	Paroxetine Hcl	Paroxetine Hcl	29	49.2	1452	211.58		*					*
1427208651	Lin	Katherine	Fontana	CA	6	Internal Medicine	S	Paroxetine Hcl	Paroxetine Hcl	20	61.4	1842	553.06			20	61.4	553.06	1842	*
1427209147	Hardoon	Scott	Melbourne	FL	12	Internal Medicine	S	Paroxetine Hcl	Paroxetine Hcl	20	54	1620	290.94		#					*
1427210319	Kellenberger	Neal	Belvidere	IL	17	Family Practice	S	Paroxetine Hcl	Paroxetine Hcl	24	70	2100	403.1		#					*
1427210426	Mohindra	Raghav	Surprise	AZ	4	Internal Medicine	S	Paroxetine Hcl	Paroxetine Hcl	131	246	7288	1842.38	28	#					#
1427211549	Williams	Harold	Huntsville	AL	1	Family Practice	S	Paroxetine Hcl	Paroxetine Hcl	11	27	810	328.68		*					*
1427211788	Corry	Jacob	Cedar City	UT	49	Family Practice	S	Paroxetine Hcl	Paroxetine Hcl	70	108	3225	872.97	11		45	83	651.17	2475	*
1427212026	Hussain	Tassawar	Bedford	IN	18	Internal Medicine	S	Paroxetine Hcl	Paroxetine Hcl	39	71	2130	348.53		#					*
1427212398	Bhat	Meghana	Muncie	IN	18	Psychiatry	S	Paroxetine Er	Paroxetine Hcl	12	12	360	1628.4			0	0	0	0	#
1427212398	Bhat	Meghana	Muncie	IN	18	Psychiatry	S	Paroxetine Hcl	Paroxetine Hcl	184	222.3	6493	3179.12	28		46	56.1	1083.74	1647	*
1427212398	Bhat	Meghana	Muncie	IN	18	Psychiatry	S	Paxil	Paroxetine Hcl	12	12	269	1754.34			0	0	0	0	#
1427213024	Lane	Charles	Cleveland	OH	39	Pulmonary Disease	S	Paroxetine Hcl	Paroxetine Hcl	12	20	600	211.13			12	20	211.13	600	*
1427213123	Wu	Serena	Berkeley	CA	6	Psychiatry & Neurology	T	Paroxetine Hcl	Paroxetine Hcl	13	31	930	146.87		*					*
1427213727	Decarvalho	Marcus	Orange Park	FL	12	Psychiatry	S	Paroxetine Hcl	Paroxetine Hcl	28	48	1425	204.57		*					*
1427213842	Patel	Harshul	Madisonville	KY	21	Internal Medicine	S	Paroxetine Hcl	Paroxetine Hcl	12	22	660	135.11		*					*
1427215110	Mascaro	Hilda	Bronx	NY	36	Psychiatry	S	Paroxetine Hcl	Paroxetine Hcl	28	28	701	84.55			14	14	44.86	420	*
1427215771	Spencer	Jennie	Lakewood	OH	39	Physician Assistant	S	Paroxetine Hcl	Paroxetine Hcl	15	33	969	238.1		#					*
1427217140	Gasparis	Demetrios	Endwell	NY	36	Family Practice	S	Paroxetine Hcl	Paroxetine Hcl	16	48	1440	290.13		#					*
1427218577	Recob	Samuel	Laurel	NE	31	Family Practice	S	Paroxetine Hcl	Paroxetine Hcl	82	96.1	2824	599.4	12		82	96.1	599.4	2824		12
1427219146	Bergman	Emily	Manassas	VA	51	Family Practice	S	Paroxetine Hcl	Paroxetine Hcl	11	31	930	128.17			11	31	128.17	930	*
1427219799	Ridgeway	Roger	Pascagoula	MS	28	Psychiatry	S	Paroxetine Hcl	Paroxetine Hcl	32	56	1680	346.53		*					*
1427219831	Willis	Anne	Winston Salem	NC	37	Internal Medicine	S	Paroxetine Hcl	Paroxetine Hcl	21	39	1170	199.59			21	39	199.59	1170	*
1427220904	Neuhaus	Linsey	Glasgow	KY	21	Family Practice	S	Paroxetine Hcl	Paroxetine Hcl	37	71	2130	610.99			19	39	219.42	1170	*
1427221738	Giardina	Jennifer	Toms River	NJ	34	Family Practice	S	Paroxetine Hcl	Paroxetine Hcl	18	54	1620	235.06		#					*
1427222389	Madni	Syed	Katy	TX	48	Internal Medicine	S	Paroxetine Hcl	Paroxetine Hcl	19	48	1440	261.58			19	48	261.58	1440	*
1427222884	Omotosho	Wuraola	Bourbonnais	IL	17	Internal Medicine	S	Paroxetine Hcl	Paroxetine Hcl	32	46	1356	289.21			17	25	211.69	726	*
1427224005	Aponte Pagan	Jose	Orocovis	PR	72	General Practice	T	Paroxetine Hcl	Paroxetine Hcl	21	27	810	118.89			21	27	118.89	810	*
1427225093	Martin	Stephanie	Canton	OH	39	Certified Clinical Nurse Specialist	S	Paroxetine Hcl	Paroxetine Hcl	33	35	1018	337.72			13	13	195.42	390	*
1427225184	Olson	Edward	Vancouver	WA	53	Neurology	S	Paroxetine Hcl	Paroxetine Hcl	34	56	1650	557.99			17	27	302.11	780	*
1427225846	Spain	Ketty	South Hill	VA	51	Nurse Practitioner	S	Paroxetine Hcl	Paroxetine Hcl	18	42	1260	125.37		*					*
1427226737	Beemath	Afzal	Bloomfield Hills	MI	26	Internal Medicine	S	Paroxetine Hcl	Paroxetine Hcl	12	12	360	78.47			0	0	0	0	#
1427227883	Snider	Jill	Wytheville	VA	51	Nurse Practitioner	S	Paroxetine Hcl	Paroxetine Hcl	52	106	3180	747.46	12	#					#
1427229384	Mendive	Anselmo	Miami Gardens	FL	12	Family Practice	S	Paroxetine Hcl	Paroxetine Hcl	15	21	630	79.36		*					*
1427230069	Avery	Scott	Junction City	KS	20	Family Practice	S	Paroxetine Hcl	Paroxetine Hcl	11	11	300	107.46			11	11	107.46	300	*
1427230713	Fox	Gregory	Gautier	MS	28	Family Practice	S	Paroxetine Hcl	Paroxetine Hcl	34	34	1020	144.67			0	0	0	0	#
1427231224	Prieto	Sorvein	Chicago	IL	17	Family Practice	S	Paroxetine Hcl	Paroxetine Hcl	15	37	1110	252.96		*					*
1427231323	Liaw	Gene	Seattle	WA	53	General Practice	S	Paroxetine Hcl	Paroxetine Hcl	18	34	1020	316.33			18	34	316.33	1020	*
1427232412	Diethelm	Jessica	Chicago	IL	17	Internal Medicine	S	Paroxetine Hcl	Paroxetine Hcl	12	32	960	202.96			12	32	202.96	960	*
1427232727	Hackett	Sharon	Brooklyn	NY	36	Registered Nurse	T	Paroxetine Hcl	Paroxetine Hcl	27	27	810	317.08			27	27	317.08	810	*
1427233857	Felicitas	Patrick Stephen	Bonham	TX	48	Family Practice	S	Paroxetine Hcl	Paroxetine Hcl	21	33	990	175.51			21	33	175.51	990	*
1427235738	Wilhelm	Carmen	Garden City	KS	20	Nurse Practitioner	S	Paroxetine Hcl	Paroxetine Hcl	11	13	377	28.61			11	13	28.61	377	*
1427237015	Deuser	David	Brunswick	GA	13	Psychiatry	S	Paroxetine Hcl	Paroxetine Hcl	46	47	1370	331.91		*					*
1427237080	Campbell	Justin	Opelika	AL	1	Internal Medicine	S	Paroxetine Hcl	Paroxetine Hcl	67	125	3750	712.66	13	#					#
1427237528	Padrino	Natacha	Miami	FL	12	Psychiatry & Neurology	T	Paroxetine Hcl	Paroxetine Hcl	11	11	330	75.79			11	11	75.79	330	*
1427237916	Nouman	Asim	Jacksonville	FL	12	Family Practice	S	Paroxetine Hcl	Paroxetine Hcl	18	20	600	171.56		#					*
1427239318	Harbison	Laura	Cameron	MO	29	Family Practice	S	Paroxetine Hcl	Paroxetine Hcl	20	24	720	212.82		*					*
1427239409	Vallejos	Jose	Mesquite	TX	48	Internal Medicine	S	Paroxetine Hcl	Paroxetine Hcl	15	43	1290	273.7		#					*
1427243245	Sherwood	Mylaina	Cecil	PA	42	Family Practice	S	Paroxetine Hcl	Paroxetine Hcl	12	22	660	210.38			12	22	210.38	660	*
1427243278	Stoltz	Amanda	Bristol	TN	47	Family Practice	S	Paroxetine Hcl	Paroxetine Hcl	52	58	623	271.35			52	58	271.35	623	*
1427243617	Hernandez Ramos	Nivia	Bayamon	PR	72	Neurology	S	Paroxetine Hcl	Paroxetine Hcl	13	13	390	90.48			13	13	90.48	390	*
1427243740	Burns	Stacy	Greensboro	NC	37	Internal Medicine	S	Paroxetine Hcl	Paroxetine Hcl	28	78	2340	392.57			28	78	392.57	2340	*
1427244664	Singh	Anita	Cleveland	OH	39	Family Practice	S	Paroxetine Hcl	Paroxetine Hcl	55	101	3030	639.08		#					*
1427246446	Liskey	Sarah	Wyomissing	PA	42	Physician Assistant	S	Paroxetine Hcl	Paroxetine Hcl	25	45	1350	314.67			14	32	222.88	960	*
1427247410	Miller	Kristin	Spokane	WA	53	Nurse Practitioner	S	Paroxetine Hcl	Paroxetine Hcl	12	12.2	345	148.5		*					*
1427248319	Wang	Yi	City Of Industry	CA	6	Family Practice	S	Paroxetine Hcl	Paroxetine Hcl	28	42	1260	175.59			28	42	175.59	1260	*
1427248459	Naqvi	Fatima	Baltimore	MD	24	Family Practice	S	Paroxetine Hcl	Paroxetine Hcl	13	13.1	321	101.26			13	13.1	101.26	321	*
1427248954	Rahman	Fareen	Lodi	CA	6	Internal Medicine	S	Paroxetine Hcl	Paroxetine Hcl	18	50	1500	273.79		*					*
1427249408	Loredo	Charles	Mount Clemens	MI	26	Family Practice	S	Paroxetine Hcl	Paroxetine Hcl	13	25	750	126.14		*					*
1427249481	Daniels	Mary	Columbia	TN	47	Nurse Practitioner	S	Paroxetine Hcl	Paroxetine Hcl	51	66	1950	506.83	12		13	13	90.92	360	*
1427249564	Tiemann	Kirk	Lubbock	TX	48	Family Practice	S	Paroxetine Hcl	Paroxetine Hcl	23	43	1290	293.96			23	43	293.96	1290	*
1427249697	Hopper	Kelly	Concord	NC	37	Family Practice	S	Paroxetine Hcl	Paroxetine Hcl	19	19	530	219.81			19	19	219.81	530	*
1427249986	Manley	Myrl	Brooklyn	NY	36	Psychiatry	S	Paroxetine Hcl	Paroxetine Hcl	16	16	480	119.64			16	16	119.64	480	*
1427250349	Sun-Wright	Amie	Spring	TX	48	Internal Medicine	S	Paroxetine Hcl	Paroxetine Hcl	38	82	2460	498.19			38	82	498.19	2460	*
1427250505	Fiorillo	Joseph	Bethesda	MD	24	Hematology-Oncology	S	Paroxetine Hcl	Paroxetine Hcl	11	11	330	41.14			11	11	41.14	330	*
1427251438	Owusu-Griffin	Phyllis	West Springfield	MA	25	Internal Medicine	S	Paroxetine Hcl	Paroxetine Hcl	65	137	4110	861.49	18		51	123	704.3	3690	#
1427251503	Boyd	Laura	Addison	IL	17	Family Practice	S	Paroxetine Hcl	Paroxetine Hcl	11	31	930	186.61		*					*
1427251701	Farhat	Madiha	Allegan	MI	26	Family Practice	S	Paroxetine Hcl	Paroxetine Hcl	20	36	1080	239.63		#					*
1427251776	Wood	Lavon	Russellville	AR	5	Family Practice	S	Paroxetine Hcl	Paroxetine Hcl	31	49	1470	328.4			15	33	197.68	990	*
1427252089	Garcia-Gallegos	Jesus	San Antonio	TX	48	Family Practice	S	Paroxetine Hcl	Paroxetine Hcl	57	129	3870	1110.98	27		39	99	858.47	2970	#
1427253889	Lai	Christine	Hot Springs	AR	5	Internal Medicine	S	Paroxetine Hcl	Paroxetine Hcl	40	90	2700	593.15	13	#					#
1427256106	Ferrell	Charles	Hennessey	OK	40	Family Practice	S	Paroxetine Hcl	Paroxetine Hcl	37	45	1350	183.94			37	45	183.94	1350	*
1427256700	Vellanki	Vinitha	Bay City	TX	48	Internal Medicine	S	Paroxetine Hcl	Paroxetine Hcl	27	37	1110	168.49		#					*
1427257757	Narwal	Rawan	Toledo	OH	39	Internal Medicine	S	Paroxetine Hcl	Paroxetine Hcl	12	18	536	74.11		*					*
1427258938	Sikander	Khoula	Saint Paul	MN	27	Internal Medicine	S	Paroxetine Hcl	Paroxetine Hcl	19	47.2	1346	292.55			19	47.2	292.55	1346	*
1427260579	Lantzy	Sarah	Frederick	MD	24	Internal Medicine	S	Paroxetine Hcl	Paroxetine Hcl	26	58.5	1732	351.72		#					*
1427261288	Deshazo	Shannon	Mckinney	TX	48	Family Practice	S	Paroxetine Hcl	Paroxetine Hcl	25	49	1470	622.42		#					*
1427261510	Delman	Susan	Marysville	OH	39	Family Practice	S	Paroxetine Hcl	Paroxetine Hcl	77	135	3634	816.99			43	87	483.53	2610	*
1427261528	Sekhon	Roobal	Pittsburg	CA	6	Psychiatry	S	Paroxetine Hcl	Paroxetine Hcl	27	33	990	328.63			15	21	248.21	630	*
1427261916	Heidinger	Jane	Linton	IN	18	Nurse Practitioner	S	Paroxetine Hcl	Paroxetine Hcl	21	57	1710	302.92			21	57	302.92	1710	*
1427263094	Orozco	Bari	Tucson	AZ	4	Nurse Practitioner	S	Paroxetine Hcl	Paroxetine Hcl	19	27.1	723	290.98			19	27.1	290.98	723	*
1427263292	Erdahl	Kendall	Troy	OH	39	Family Practice	S	Paroxetine Hcl	Paroxetine Hcl	21	49	1470	270.94			21	49	270.94	1470	*
1427263789	Retizos	Nenita	Yardley	PA	42	Psychiatry	S	Paroxetine Hcl	Paroxetine Hcl	14	14	420	124.73			0	0	0	0	#
1427263953	Schave	Douglas	San Luis Obispo	CA	6	Psychiatry	S	Paroxetine Hcl	Paroxetine Hcl	33	33	986	401.96			15	15	238.87	450	*
1427265123	Drancea	Georgeta	Anaheim	CA	6	Nurse Practitioner	S	Paroxetine Hcl	Paroxetine Hcl	175	177.7	5284	1274.56	25		45	45.4	403.91	1339	*
1427265347	Yucus	Chad	Glenview	IL	17	Neurology	S	Paroxetine Hcl	Paroxetine Hcl	17	51	1530	485.84			17	51	485.84	1530	*
1427267244	Vaglica	Christina	Dix Hills	NY	36	Psychiatry & Neurology	T	Paroxetine Hcl	Paroxetine Hcl	34	36	1080	428.17			16	16	160.59	480	*
1427267590	Thornton	Darcey	Cincinnati	OH	39	Internal Medicine	S	Paroxetine Hcl	Paroxetine Hcl	14	28	840	220.51		*					*
1427268366	Faux	David	Logan	UT	49	Internal Medicine	S	Paroxetine Hcl	Paroxetine Hcl	16	48	1440	492.06			16	48	492.06	1440	*
1427269042	Bailey Salary	Cheryl	Dayton	KY	21	Psychiatry	S	Paroxetine Hcl	Paroxetine Hcl	18	46	1380	638.82		*					*
1427269547	Gaddam	Shravan	Roanoke	VA	51	Family Practice	S	Paroxetine Hcl	Paroxetine Hcl	32	32	904	731.62			32	32	731.62	904	*
1427269950	San Gabriel	Barnard	Munster	IN	18	Internal Medicine	S	Paroxetine Hcl	Paroxetine Hcl	21	51	1530	370.89		#					*
1427271592	Hulebak	Alice	Kalispell	MT	30	Family Practice	S	Paroxetine Hcl	Paroxetine Hcl	26	38.2	1145	317.23			26	38.2	317.23	1145	*
1427272129	Brunner	Bridget	Jasper	AL	1	Obstetrics & Gynecology	S	Paroxetine Hcl	Paroxetine Hcl	14	14	420	122.93		*					*
1427273895	De Castro	Garret	Renton	WA	53	Internal Medicine	S	Paroxetine Hcl	Paroxetine Hcl	38	83.5	2425	736.26	12	#					#
1427275353	Woods	Jessy	Sullivan	IN	18	Internal Medicine	S	Paroxetine Hcl	Paroxetine Hcl	24	28	840	70.47			24	28	70.47	840	*
1427276823	Virk	Ejaz	Memphis	TN	47	Psychiatry	S	Paroxetine Hcl	Paroxetine Hcl	27	27	807	205.2	16		15	15	79.35	450	*
1427277300	Menges	James	Gainesville	FL	12	General Practice	S	Paroxetine Hcl	Paroxetine Hcl	50	52	1560	482.29			15	15	211.88	450	*
1427279777	Lieteau	Sharon	Chicago	IL	17	Psychiatry	S	Paroxetine Hcl	Paroxetine Hcl	22	45	1350	412.94		*					*
1427279884	Abreu	Roberto	Utuado	PR	72	General Practice	S	Paroxetine Hcl	Paroxetine Hcl	15	35	1050	184.45		*					*
1427280619	Taylor	Bonnie	Galax	VA	51	Nurse Practitioner	S	Paroxetine Hcl	Paroxetine Hcl	56	92	2760	594.85	16		24	54	425.15	1620	*
1427281559	Spain	Lee	Meadville	PA	42	Psychiatry	S	Paroxetine Hcl	Paroxetine Hcl	84	104	3042	1244.29	11		29	39	540.13	1170	*
1427282300	Kaggal Laxman Rao	Sneha	Rochester	MN	27	Internal Medicine	S	Paroxetine Hcl	Paroxetine Hcl	47	88	2520	429.73			47	88	429.73	2520	*
1427282904	Scott	Lisa	Asheville	NC	37	Family Practice	S	Paroxetine Hcl	Paroxetine Hcl	42	68	2031	410.85			20	36	228.16	1080	*
1427283902	Jafri	Syed Zeeshan	Modesto	CA	6	Family Practice	S	Paroxetine Hcl	Paroxetine Hcl	29	63	1890	529.43		#					*
1427283928	Gandhe	Nalinikumari	Amarillo	TX	48	Internal Medicine	S	Paroxetine Hcl	Paroxetine Hcl	29	73	2190	329.62	13	#					*
1427284017	Mukana	Nsuela	Houston	TX	48	Family Practice	S	Paroxetine Hcl	Paroxetine Hcl	22	45	1350	384.97			11	18	219.78	540	*
1427284645	Anderson	Joshua	Boone	IA	19	Family Practice	S	Paroxetine Hcl	Paroxetine Hcl	19	41	1230	181.64		#					*
1427284892	Hough	Katie	Riverhead	NY	36	Internal Medicine	S	Paroxetine Hcl	Paroxetine Hcl	11	27	810	201.19			11	27	201.19	810	*
1427285188	Stacy	Emily	Jonesville	VA	51	Nurse Practitioner	S	Paroxetine Hcl	Paroxetine Hcl	19	19	570	174.44		*					*
1427285543	Penning	Matthew	Duluth	MN	27	Family Practice	S	Paroxetine Hcl	Paroxetine Hcl	12	16	480	140.84		*					*
1427285576	Hasan	Syed	Frisco	TX	48	Family Practice	S	Paroxetine Hcl	Paroxetine Hcl	26	28	840	105.97		*					*
1427286038	Walters	Jonathan	Metropolis	IL	17	Family Practice	S	Paroxetine Hcl	Paroxetine Hcl	14	22	639	94.75		#					*
1427286236	Bautista	Leody	Tupelo	MS	28	Obstetrics & Gynecology	S	Paroxetine Hcl	Paroxetine Hcl	11	11	330	69.02			11	11	69.02	330	*
1427287077	Billett	Courtnie	Placerville	CA	6	Family Practice	S	Paroxetine Hcl	Paroxetine Hcl	21	49	1470	326.9		#					*
1427287408	Lee	Earl	Salem	OR	41	Family Practice	S	Paroxetine Hcl	Paroxetine Hcl	52	88	2640	558.29	12	#					*
1427287911	Guffey	Megan	Chelan	WA	53	Emergency Medicine	S	Paroxetine Hcl	Paroxetine Hcl	30	38	1140	188.1		#					*
1427288240	Jordan	Becky	Yonkers	NY	36	Nurse Practitioner	S	Paroxetine Hcl	Paroxetine Hcl	35	53	1590	564.85		#					*
1427288810	Butterfield	Taylor	Auburn	ME	23	Physician Assistant	S	Paroxetine Hcl	Paroxetine Hcl	24	58	1709	450.01		#					*
1427289222	Waks	Jessica	Stillwater	MN	27	Nurse Practitioner	S	Paroxetine Hcl	Paroxetine Hcl	39	39	772	292.5		#					*
1427289859	Ruiz Jorge	Gretel	Carbondale	IL	17	Geriatric Medicine	S	Paroxetine Hcl	Paroxetine Hcl	26	70	2100	517.98		#					*
1427290071	Fowlkes	Rebecca	Knoxville	TN	47	Nurse Practitioner	S	Paroxetine Hcl	Paroxetine Hcl	45	47	1410	516.66	12		12	12	147.03	360	*
1427290618	Johnson	Virginia	Suffolk	VA	51	Nurse Practitioner	S	Paroxetine Hcl	Paroxetine Hcl	18	34	1020	124.85			18	34	124.85	1020	*
1427290949	Wilcox	Carrie	Dacono	CO	8	Family Practice	S	Paroxetine Hcl	Paroxetine Hcl	11	22.7	680	156.1		*					*
1427291004	Halverson	Sara	Loma Linda	CA	6	Family Practice	S	Paroxetine Hcl	Paroxetine Hcl	12	34	1020	330.77		*					*
1427291350	Dilcher	Kanani	Reedsport	OR	41	Family Practice	S	Paroxetine Hcl	Paroxetine Hcl	22	47	1410	299.39		#					*
1427291517	Castello	Mari	Spring Hill	FL	12	General Practice	S	Paroxetine Hcl	Paroxetine Hcl	12	22	660	135.74		*					*
1427292358	Mccrory	Krisemily	Schenectady	NY	36	Family Practice	S	Paroxetine Hcl	Paroxetine Hcl	28	34.5	953	194.02		#					*
1427293000	Roy	Durga	New Hyde Park	NY	36	Psychiatry	S	Paroxetine Hcl	Paroxetine Hcl	15	17	476	66.85		*					*
1427293794	Weiss	Steven	Doylestown	PA	42	Nurse Practitioner	S	Paroxetine Hcl	Paroxetine Hcl	34	62	1860	405.37		*					*
1427293836	Jeffery	Jason	Sonora	CA	6	Internal Medicine	S	Paroxetine Hcl	Paroxetine Hcl	23	65	1927	252.28		#					*
1427295690	Law	Eric	Troy	AL	1	Family Practice	S	Paroxetine Hcl	Paroxetine Hcl	46	82	2460	329.69		#					*
1427299486	Mullins	Malena	Norton	VA	51	Nurse Practitioner	S	Paroxetine Hcl	Paroxetine Hcl	87	103	3090	1103.96	14		48	56	609.98	1680	*
1427300052	Mabry	Brian	Pomeroy	WA	53	Physician Assistant	S	Paroxetine Hcl	Paroxetine Hcl	13	13	390	51.43			13	13	51.43	390	*
1427300946	Pimsler	Mason	Brooklyn	NY	36	Internal Medicine	S	Paroxetine Hcl	Paroxetine Hcl	13	19	570	156.93		#					*
1427302215	Ndukwe	Uzoma	Bethlehem	GA	13	Family Practice	S	Paroxetine Hcl	Paroxetine Hcl	19	47	1410	200.94		#					*
1427303783	Villarreal	Valentina	Bacliff	TX	48	Nurse Practitioner	S	Paroxetine Hcl	Paroxetine Hcl	20	20	600	80.11			20	20	80.11	600	*
1427306232	Bordelon	Peter	Burlington	VT	50	Nurse Practitioner	S	Paroxetine Hcl	Paroxetine Hcl	11	17	510	153.58			0	0	0	0	#
1427307941	Wilcox	Summer	Rapid City	SD	46	Nurse Practitioner	S	Paroxetine Hcl	Paroxetine Hcl	19	31	930	113.86		*					*
1427310333	Lehil	Gunjan	Reno	NV	32	Psychiatry	S	Paroxetine Hcl	Paroxetine Hcl	17	43	1290	193.49		*					*
1427310440	Sasse	Elizabeth	Altamonte Springs	FL	12	Family Practice	S	Paroxetine Hcl	Paroxetine Hcl	30	90	2700	377.34		#					*
1427310473	Hardin	Jonathan	Mount Vernon	OH	39	Family Practice	S	Paroxetine Hcl	Paroxetine Hcl	12	20	600	155.19			12	20	155.19	600	*
1427310721	Leiker	Stacy	Overland Park	KS	20	Family Practice	S	Paroxetine Hcl	Paroxetine Hcl	12	36	1080	208.76			12	36	208.76	1080	*
1427311463	He	Shuo	Washington	DC	11	Psychiatry & Neurology	T	Paroxetine Hcl	Paroxetine Hcl	14	14	420	73.38			0	0	0	0	#
1427312289	Jee	Olivia	Los Altos	CA	6	Family Practice	S	Paroxetine Hcl	Paroxetine Hcl	11	11	330	131.56			11	11	131.56	330	*
1427312388	Kirchoff	Robert	Rochester	MN	27	Internal Medicine	S	Paroxetine Hcl	Paroxetine Hcl	14	14	375	187.34		*					*
1427312529	Steinhauser	Julie	Crosby	MN	27	Family Practice	S	Paroxetine Hcl	Paroxetine Hcl	17	37.3	1118	180.35		#					*
1427312669	Buell	Liudmila	Largo	FL	12	Family Practice	S	Paroxetine Hcl	Paroxetine Hcl	18	48	1440	290.02		#					*
1427312875	Elmagbari	Amira	Houlton	ME	23	Internal Medicine	S	Paroxetine Hcl	Paroxetine Hcl	65	129	3870	777.98	20		23	53	218.47	1590	*
1427312966	Kalir	Janelle	Pittsburgh	PA	42	Internal Medicine	S	Paroxetine Hcl	Paroxetine Hcl	11	31	930	192.52		*					*
1427313121	Blair	Ingrid	Detroit	MI	26	Nurse Practitioner	S	Paroxetine Hcl	Paroxetine Hcl	69	72	2160	541.76	22		32	33.3	203.66	1000	*
1427314475	Ball	Katherine	Nampa	ID	16	Family Practice	S	Paroxetine Hcl	Paroxetine Hcl	14	18	540	120.62		*					*
1427315506	Ho	Jenny	Glendale	AZ	4	Family Practice	S	Paroxetine Hcl	Paroxetine Hcl	36	80	2400	885.46	13		21	49	504.67	1470	*
1427317494	Russell	Carl	Pell City	AL	1	Family Practice	S	Paroxetine Hcl	Paroxetine Hcl	58	120	3600	903.44	13		37	83	612.52	2490	*
1427317957	Poupalos	Shannon	Williamsville	NY	36	Internal Medicine	S	Paroxetine Hcl	Paroxetine Hcl	19	31	930	197.47		#					*
1427320472	Smith	Kristy	Harriman	TN	47	Nurse Practitioner	S	Paroxetine Hcl	Paroxetine Hcl	15	15	450	286.18		#					*
1427320811	Moore	Melissa	Mayfield	KY	21	Nurse Practitioner	S	Paroxetine Hcl	Paroxetine Hcl	31	44	1320	285.28			12	20	143.88	600	*
1427321918	Cowell	Jacqueline	Wilmington	NC	37	Physician Assistant	S	Paroxetine Hcl	Paroxetine Hcl	13	17	510	101.49		*					*
1427322692	Zverinskiy	Aleksandr	Trinity	FL	12	Psychiatry	S	Paroxetine Hcl	Paroxetine Hcl	16	16	480	63.35		#					*
1427324672	Mock	Darcy	La Mesa	CA	6	Internal Medicine	S	Paroxetine Hcl	Paroxetine Hcl	27	67.7	2004	380.23			27	67.7	380.23	2004	*
1427326065	Gao	Pei	Flushing	NY	36	Internal Medicine	S	Paroxetine Hcl	Paroxetine Hcl	48	48	1440	291.91		#					*
1427328574	Swanson	Maryanne	Royal Oak	MI	26	Nurse Practitioner	S	Paroxetine Hcl	Paroxetine Hcl	14	16	480	32.99			0	0	0	0	#
1427328798	Lesley Glenn	Megan	Peoria	IL	17	Physician Assistant	S	Paroxetine Hcl	Paroxetine Hcl	11	31	930	274.55			11	31	274.55	930	*
1427330497	Lee	David	Martinez	CA	6	Family Practice	S	Paroxetine Hcl	Paroxetine Hcl	12	34.3	1030	190.97			12	34.3	190.97	1030	*
1427331560	Nallur	Shreelekha	Little Rock	AR	5	Family Practice	S	Paroxetine Hcl	Paroxetine Hcl	16	20	600	104.8		*					*
1427332030	Love	Nancy	Huntington Beach	CA	6	Internal Medicine	S	Paroxetine Hcl	Paroxetine Hcl	26	72	2160	583.8		#					*
1427335843	Haas	Penny	Lovelock	NV	32	Nurse Practitioner	S	Paroxetine Hcl	Paroxetine Hcl	15	29	870	202.13		#					*
1427337328	Hill	Christina	Sebring	FL	12	Nurse Practitioner	S	Paroxetine Hcl	Paroxetine Hcl	20	50	1500	304.97	11	#					*
1427337963	Murtha	Melissa	Freeland	MI	26	Nurse Practitioner	S	Paroxetine Hcl	Paroxetine Hcl	38	58	1690	287.91			12	26	105.35	760	*
1427338698	Martin	Anthony	Monmouth	ME	23	Physician Assistant	S	Paroxetine Hcl	Paroxetine Hcl	12	34	1020	130.16		*					*
1427339597	Kelln	Rebecca	South Bend	IN	18	Physician Assistant	S	Paroxetine Hcl	Paroxetine Hcl	34	42	1244	714.31			11	19	385.81	570	*
1427340090	Thao	Kevin	Stevens Point	WI	55	Family Practice	S	Paroxetine Hcl	Paroxetine Hcl	14	32	960	248.48		*					*
1427340199	Yanez	Giralt	Pembroke Pines	FL	12	Internal Medicine	S	Paroxetine Hcl	Paroxetine Hcl	28	64.3	1930	400.66		#					*
1427342245	Dickert	Alex	Crystal River	FL	12	Family Practice	S	Paroxetine Hcl	Paroxetine Hcl	65	147	4410	1268.26	14		53	135	1174.15	4050	#
1427342575	Sreeram	Radhika	Eastchester	NY	36	Internal Medicine	S	Paroxetine Hcl	Paroxetine Hcl	30	60	1800	406.24			30	60	406.24	1800	*
1427343003	Scott	Hayley	Tallahassee	FL	12	Family Practice	S	Paroxetine Hcl	Paroxetine Hcl	16	36	1080	82.76			16	36	82.76	1080	*
1427343201	Hines	Joseph	Altoona	PA	42	Family Practice	S	Paroxetine Hcl	Paroxetine Hcl	12	12	360	82.6			12	12	82.6	360	*
1427343649	Cavazos	Eloy	Houston	TX	48	Internal Medicine	S	Paroxetine Hcl	Paroxetine Hcl	14	34	1020	257.87		*					*
1427343995	Heckman	Jessica	Lincoln	NE	31	Family Practice	S	Paroxetine Hcl	Paroxetine Hcl	28	52	1560	255.35		#					*
1427344035	Watson	Jacqueline	Oklahoma City	OK	40	Nurse Practitioner	S	Paroxetine Hcl	Paroxetine Hcl	41	55	1650	240.33			26	40	178.63	1200	*
1427344647	Afzal	Yasir	Helena	AR	5	Family Practice	S	Paroxetine Hcl	Paroxetine Hcl	28	30	900	160.27	11		16	16	89.57	480	*
1427345099	Scheu	Bradley	Newburgh	IN	18	Internal Medicine	S	Paroxetine Hcl	Paroxetine Hcl	37	71	2109	333.15		#					*
1427345263	Ball	Alison	O Fallon	MO	29	Family Practice	S	Paroxetine Hcl	Paroxetine Hcl	18	30	900	280.2			18	30	280.2	900	*
1427345503	Bhola	Neetu	Anaheim	CA	6	Family Practice	S	Paroxetine Hcl	Paroxetine Hcl	19	53.7	1610	307.93			19	53.7	307.93	1610	*
1427347186	Sterrett	Kristin	Westminster	CO	8	Infectious Disease	S	Paroxetine Hcl	Paroxetine Hcl	11	25	750	208.69			11	25	208.69	750	*
1427348507	Carroll	Neil	Baker City	OR	41	Family Practice	S	Paroxetine Hcl	Paroxetine Hcl	15	45	1350	252.5			15	45	252.5	1350	*
1427348796	Ryan	Emily	Olathe	KS	20	Internal Medicine	S	Paroxetine Hcl	Paroxetine Hcl	33	67	2010	352.26			21	49	279.49	1470	*
1427351600	Mishra	Sneha	Berkeley Heights	NJ	34	Internal Medicine	S	Paroxetine Hcl	Paroxetine Hcl	33	91	2711	743.54	12	#					*
1427352947	Walker	Dominique	Sterling	CO	8	Family Practice	S	Paroxetine Hcl	Paroxetine Hcl	25	73	2190	708.96			25	73	708.96	2190	*
1427353283	Smith	Selena	Lucedale	MS	28	Nurse Practitioner	S	Paroxetine Hcl	Paroxetine Hcl	30	30	900	112.63			12	12	50.29	360	*
1427353473	Stokes	Steven	Ephrata	WA	53	Nurse Practitioner	S	Paroxetine Hcl	Paroxetine Hcl	70	80.1	2383	964.02		*					*
1427353598	Sullivan	Cheryl	Danville	IL	17	Nurse Practitioner	S	Paroxetine Hcl	Paroxetine Hcl	25	51	1530	286.35		#					*
1427354406	Solano	Laura	Fort Worth	TX	48	Physician Assistant	S	Paroxetine Hcl	Paroxetine Hcl	12	19	570	157.63			12	19	157.63	570	*
1427355601	Hawthorne	Richard	Pensacola	FL	12	Family Practice	S	Paroxetine Hcl	Paroxetine Hcl	46	80	2400	470.42	11		11	17	72.36	510	*
1427360643	Rhinehart	Andrew	Canal Winchester	OH	39	Family Practice	S	Paroxetine Hcl	Paroxetine Hcl	27	46.9	1314	354.46		#					*
1427362011	Tobbia	Patrick	Little Rock	AR	5	Cardiology	S	Paroxetine Hcl	Paroxetine Hcl	11	11	330	116.62			11	11	116.62	330	*
1427362441	Holderness	Bryce	Santa Barbara	CA	6	Internal Medicine	S	Paroxetine Hcl	Paroxetine Hcl	19	47	1394	233.27			19	47	233.27	1394	*
1427366749	Parker	Vanessa	Las Vegas	NV	32	Nurse Practitioner	S	Paroxetine Hcl	Paroxetine Hcl	34	42	1216	175.8		#					*
1427366970	Stehouwer	Christina	Cleveland	OH	39	Physician Assistant	S	Paroxetine Hcl	Paroxetine Hcl	21	21	630	92.45			0	0	0	0	#
1427367291	Swank-Caschera	Susan	South Williamsport	PA	42	Physician Assistant	S	Paroxetine Hcl	Paroxetine Hcl	21	27	810	295.02		*					*
1427369222	Vitamvas	Jamie	Hull	IA	19	Family Practice	S	Paroxetine Hcl	Paroxetine Hcl	11	21	607	70.97		*					*
1427369420	Sulley	Adiza	Phoenix	AZ	4	Psychiatry	S	Paroxetine Hcl	Paroxetine Hcl	37	40	1154	329.27			0	0	0	0	#
1427369610	Cover	Troy	Sellersville	PA	42	Family Practice	S	Paroxetine Hcl	Paroxetine Hcl	27	27	769	333.59			14	14	216.36	379	*
1427369776	Morrow	Shauna	Minneapolis	MN	27	Internal Medicine	S	Paroxetine Hcl	Paroxetine Hcl	12	36	1080	160.52			12	36	160.52	1080	*
1427371962	Mosher	Nicole	Elmira	NY	36	Nurse Practitioner	S	Paroxetine Hcl	Paroxetine Hcl	14	22	660	94.13		*					*
1427372986	Poston	James	Savannah	GA	13	Neurology	S	Paroxetine Hcl	Paroxetine Hcl	12	12	360	185.45			12	12	185.45	360	*
1427373497	Rayamajhi	Ubha	Virginia Beach	VA	51	Psychiatry	S	Paroxetine Hcl	Paroxetine Hcl	27	30	865	164.1		*					*
1427373810	Lycett	Elizabeth	Longmont	CO	8	Internal Medicine	S	Paroxetine Hcl	Paroxetine Hcl	17	51	1530	340.9			17	51	340.9	1530	*
1427374123	Davis	Ryan	Willmar	MN	27	Family Practice	S	Paroxetine Hcl	Paroxetine Hcl	58	116	3421	486.95	11	#					*
1427374131	Sperr	Dustin	La Crosse	WI	55	Family Practice	S	Paroxetine Hcl	Paroxetine Hcl	12	12	360	86.73			12	12	86.73	360	*
1427374321	Agrawal	Nisha	Los Angeles	CA	6	Family Practice	S	Paroxetine Hcl	Paroxetine Hcl	25	43	1290	160.19		#					*
1427374594	Shah	Shital	Clifton	NJ	34	Neurology	S	Paroxetine Hcl	Paroxetine Hcl	11	27	810	225.59			11	27	225.59	810	*
1427374990	Forster	Scott	Painesville	OH	39	Hospitalist	S	Paroxetine Hcl	Paroxetine Hcl	13	13.1	204	177.45			13	13.1	177.45	204	*
1427375518	Perez	Alexeiv	Immokalee	FL	12	Family Practice	S	Paroxetine Hcl	Paroxetine Hcl	83	99	2970	533.22	12		83	99	533.22	2970		12
1427376250	Ahmad	Uzma	Plano	TX	48	Psychiatry	S	Paroxetine Hcl	Paroxetine Hcl	26	26	757	653.52			14	14	159.76	397	*
1427379247	Hunt	Sheila	Pembroke	NC	37	Nurse Practitioner	S	Paroxetine Hcl	Paroxetine Hcl	16	22	660	75.78		#					*
1427379817	Tran	Sinh	Anaheim	CA	6	Psychiatry & Neurology	T	Paroxetine Hcl	Paroxetine Hcl	26	72.5	2176	388.26		*					*
1427379916	Young	Erin	Walker	MI	26	Family Practice	S	Paroxetine Hcl	Paroxetine Hcl	14	26	780	109.94			14	26	109.94	780	*
1427382407	Deray	Dipesh	Sarasota	FL	12	Internal Medicine	S	Paroxetine Hcl	Paroxetine Hcl	18	34	1020	236.92			18	34	236.92	1020	*
1427382571	Casey	Sara	Weatherford	TX	48	Psychiatry	S	Paroxetine Hcl	Paroxetine Hcl	25	25	705	98.65			12	12	35.46	360	*
1427384635	Goldblatt	Annamarie	Seaford	NY	36	Nurse Practitioner	S	Paroxetine Hcl	Paroxetine Hcl	26	50	1500	669.15		#					*
1427384809	Burnett	Elizabeth	Sweetwater	TX	48	Nurse Practitioner	S	Paroxetine Hcl	Paroxetine Hcl	11	11	330	109.32			0	0	0	0	#
1427385004	Richey	Brian	Nashville	TN	47	Nurse Practitioner	S	Paroxetine Hcl	Paroxetine Hcl	12	12	303	145.02		*					*
1427386424	Rheel	Danielle	Lewistown	PA	42	Physician Assistant	S	Paroxetine Hcl	Paroxetine Hcl	61	97	2910	492.98	17	#					#
1427387935	Allan	Gary	Rio Rancho	NM	35	Nurse Practitioner	S	Paroxetine Hcl	Paroxetine Hcl	28	47	1383	319.82			0	0	0	0	#
1427387984	Maeder	Gregory	Westminster	CO	8	Family Practice	S	Paroxetine Hcl	Paroxetine Hcl	15	15	439	161.95			15	15	161.95	439	*
1427388370	Pellowski	Colette	Fremont	CA	6	Nurse Practitioner	S	Paroxetine Hcl	Paroxetine Hcl	16	24	720	64.19			16	24	64.19	720	*
1427388776	Martin-Bredahl	Katherine	Saint Louis	MO	29	Nurse Practitioner	S	Paroxetine Hcl	Paroxetine Hcl	12	36	1080	247.84			12	36	247.84	1080	*
1427390905	Walker	William	Columbus	OH	39	Family Practice	S	Paroxetine Hcl	Paroxetine Hcl	16	40	1200	334.63			16	40	334.63	1200	*
1427391739	Geng	Zhihua	Baltimore	MD	24	Internal Medicine	S	Paroxetine Hcl	Paroxetine Hcl	17	23.2	663	539.63		*					*
1427392711	Wiercinski	Sandra	Toms River	NJ	34	Nurse Practitioner	S	Paroxetine Hcl	Paroxetine Hcl	11	29	838	149.37		*					*
1427393388	Pavlak	Patricia	Middletown	NJ	34	Nurse Practitioner	S	Paroxetine Hcl	Paroxetine Hcl	14	30	900	220.07			14	30	220.07	900	*
1427393776	Tellman	Shelly	Surprise	AZ	4	Nurse Practitioner	S	Paroxetine Hcl	Paroxetine Hcl	19	33	990	186.3			19	33	186.3	990	*
1427393941	Cvijanovic	Goran	Medford	OR	41	Internal Medicine	S	Paroxetine Hcl	Paroxetine Hcl	63	139	4152	820.41	21	#					#
1427394089	Bookman	Jeremy	Lowell	MA	25	Nurse Practitioner	S	Paroxetine Hcl	Paroxetine Hcl	60	62	1858	608.04		*					*
1427396399	Mccormick	Jillian	West Mifflin	PA	42	Physician Assistant	S	Paroxetine Hcl	Paroxetine Hcl	23	65	1950	466.1	16	#					#
1427396936	Andrews-Reynolds	Kimberly	Freeport	NY	36	Internal Medicine	S	Paroxetine Hcl	Paroxetine Hcl	28	40	1200	153.03		#					*
1427399237	Laswell	Kathleen	Ogema	MN	27	Nurse Practitioner	S	Paroxetine Hcl	Paroxetine Hcl	15	15	420	111.93			0	0	0	0	#
1427399906	Torres Brink	Mayra	Porter	ME	23	Physician Assistant	S	Paroxetine Hcl	Paroxetine Hcl	14	36	1080	309.72		*					*
1427401223	Miller	Janell	Jacksonville	FL	12	Nurse Practitioner	S	Paroxetine Hcl	Paroxetine Hcl	24	70	2100	416.47	12	#					*
1427401298	Dixon	Karen	Athens	GA	13	Nurse Practitioner	S	Paroxetine Hcl	Paroxetine Hcl	13	21	630	65.4			13	21	65.4	630	*
1427401561	Wheeler	Margaret	Nitro	WV	54	Nurse Practitioner	S	Paroxetine Hcl	Paroxetine Hcl	18	32	960	177.95		#					*
1427406214	Chasler	Kaitlin	Chambersburg	PA	42	Physician Assistant	S	Paroxetine Hcl	Paroxetine Hcl	28	52	1560	285.13		#					*
1427411032	Mccrary	Lee	De Kalb	TX	48	Nurse Practitioner	S	Paroxetine Hcl	Paroxetine Hcl	21	63	1890	311.03		#					*
1427411677	Rose	Sally	Salinas	CA	6	Nurse Practitioner	S	Paroxetine Hcl	Paroxetine Hcl	38	46	1380	290.11			20	20	153.98	600	*
1427417153	Richardson	Shaconya	Louisville	KY	21	Nurse Practitioner	S	Paroxetine Hcl	Paroxetine Hcl	14	14	393	160.51			14	14	160.51	393	*
1427420223	Guidetti	Sara	Las Cruces	NM	35	Family Practice	S	Paroxetine Hcl	Paroxetine Hcl	11	13	390	81.99		*					*
1427421528	Garrison	Correal	New Albany	MS	28	Nurse Practitioner	S	Paroxetine Hcl	Paroxetine Hcl	27	55	1650	234.58		#					*
1427423078	Carter	Jennie	Jacksboro	TN	47	Nurse Practitioner	S	Paroxetine Hcl	Paroxetine Hcl	39	57	1710	485.87			21	31	265.66	930	*
1427424522	Stevens	Kelly	Green Valley	AZ	4	Nurse Practitioner	S	Paroxetine Hcl	Paroxetine Hcl	15	45	1350	163.09			15	45	163.09	1350	*
1427424696	Buchholz	Jennifer	Harvard	MA	25	Nurse Practitioner	S	Paroxetine Hcl	Paroxetine Hcl	42	124	3720	842.25	15		42	124	842.25	3720		15
1427425818	Ledford	Ian	Newberg	OR	41	Internal Medicine	S	Paroxetine Hcl	Paroxetine Hcl	13	13	376	73.08			0	0	0	0	#
1427427103	Kinnison	Claire	Milwaukie	OR	41	Nurse Practitioner	S	Paroxetine Hcl	Paroxetine Hcl	15	15.1	452	129.81		*					*
1427428929	Dunn	Sheila	Fairborn	OH	39	Nurse Practitioner	S	Paroxetine Hcl	Paroxetine Hcl	30	30	900	299.2		*					*
1427430180	Forehand	Brett	Macon	GA	13	Nurse Practitioner	S	Paroxetine Hcl	Paroxetine Hcl	11	19	570	155.16		*					*
1427431337	Nevins	Vanessa	New Haven	CT	9	Physician Assistant	S	Paroxetine Hcl	Paroxetine Hcl	16	28	840	222.58			16	28	222.58	840	*
1427431881	Arizmendi	Angel	Bayamon	PR	72	Internal Medicine	S	Paroxetine Hcl	Paroxetine Hcl	18	20	600	214.32			18	20	214.32	600	*
1427432178	Kulkarni	Archana	Pittsburgh	PA	42	Student in an Organized Health Care Education/Training Program	T	Paroxetine Hcl	Paroxetine Hcl	22	22	660	87.34			0	0	0	0	#
1427432277	Tatreau	Amanda	Brookfield	WI	55	Nurse Practitioner	S	Paroxetine Hcl	Paroxetine Hcl	11	13	390	82.66		*					*
1427433101	Scott	Sonja	Florence	SC	45	Nurse Practitioner	S	Paroxetine Hcl	Paroxetine Hcl	11	15	450	104.28		*					*
1427434323	Snyder	Stephanie	Savoy	IL	17	Nurse Practitioner	S	Paroxetine Hcl	Paroxetine Hcl	35	51	1530	318.44			18	34	193.81	1020	*
1427438829	Detrick	Breanna	West Liberty	OH	39	Nurse Practitioner	S	Paroxetine Hcl	Paroxetine Hcl	26	59.8	1795	565.91		#					*
1427440114	Webb	Kimberly	Harriman	TN	47	Nurse Practitioner	S	Paroxetine Hcl	Paroxetine Hcl	12	16	480	123.04		*					*
1427441336	Burton	Taylor	Peterstown	WV	54	Physician Assistant	S	Paroxetine Hcl	Paroxetine Hcl	11	11	330	32.53			11	11	32.53	330	*
1427445394	Cheers	Erin	Madison	WI	55	Psychiatry & Neurology	T	Paroxetine Hcl	Paroxetine Hcl	17	17	476	128.59			0	0	0	0	#
1427446202	Lilienkamp	Ashley	Webb City	MO	29	Nurse Practitioner	S	Paroxetine Hcl	Paroxetine Hcl	25	32	960	176.89			25	32	176.89	960	*
1427447713	Tran	Tri	Bloomingdale	IL	17	Physician Assistant	S	Paroxetine Hcl	Paroxetine Hcl	13	27	810	131.29		*					*
1427450501	Morgenstern	Stephen	Tucson	AZ	4	Nurse Practitioner	S	Paroxetine Hcl	Paroxetine Hcl	25	25	706	371.64			25	25	371.64	706	*
1427453638	Ruhf	Dayna	Moosic	PA	42	Physician Assistant	S	Paroxetine Hcl	Paroxetine Hcl	33	35	1050	202.02			14	14	110.98	420	*
1427454081	Roberge	Marissa	Woonsocket	RI	44	Nurse Practitioner	S	Paroxetine Hcl	Paroxetine Hcl	17	23	690	105.92			17	23	105.92	690	*
1427456185	Veals	Karen	La Place	LA	22	Nurse Practitioner	S	Paroxetine Hcl	Paroxetine Hcl	33	45	1350	222.06		#					*
1427459874	Greenburg	Brett	Moses Lake	WA	53	Physician Assistant	S	Paroxetine Hcl	Paroxetine Hcl	14	26	780	127.4		*					*
1427460526	Whitehead	Mitchell	Pensacola	FL	12	Family Practice	S	Paroxetine Hcl	Paroxetine Hcl	21	37	1110	355.52		#					*
1427460674	Odaniel	Kathleen	Louisville	KY	21	Nurse Practitioner	S	Paroxetine Hcl	Paroxetine Hcl	12	12	360	149.14			12	12	149.14	360	*
1427460856	Tuano	Aristotle	Camarillo	CA	6	Nurse Practitioner	S	Paroxetine Hcl	Paroxetine Hcl	13	15	450	43.23			13	15	43.23	450	*
1427461789	Mujcic	Jasminka	Vancouver	WA	53	Family Practice	S	Paroxetine Hcl	Paroxetine Hcl	15	29	870	243.7		#					*
1427462969	Feist	Jonathan	Batesville	IN	18	Family Practice	S	Paroxetine Hcl	Paroxetine Hcl	15	35	1028	238.5		#					*
1427463140	Abraham	Jean-Philippe	Marina	CA	6	Family Practice	S	Paroxetine Hcl	Paroxetine Hcl	17	27	810	64.63		#					*
1427464007	Smaldone	Lauren	New York	NY	36	Nurse Practitioner	S	Paroxetine Hcl	Paroxetine Hcl	11	11	330	36.79			11	11	36.79	330	*
1427465483	Miller	John	Villa Rica	GA	13	Psychiatry	S	Paroxetine Hcl	Paroxetine Hcl	69	73	2190	478.25			14	18	105.69	540	*
1427467653	Wilson	Michelle	Elizabethtown	KY	21	Nurse Practitioner	S	Paroxetine Hcl	Paroxetine Hcl	15	17	510	162.61		*					*
1427475045	Cobble	Deann	Rainsville	AL	1	Nurse Practitioner	S	Paroxetine Hcl	Paroxetine Hcl	15	35	1030	280.23		*					*
1427475722	Morgan	Marcanthony	Bonita Springs	FL	12	Nurse Practitioner	S	Paroxetine Hcl	Paroxetine Hcl	18	22	660	136.35		*					*
1427476605	Waldhart	Jeremy	Milwaukee	WI	55	Family Practice	S	Paroxetine Hcl	Paroxetine Hcl	18	18	478	220.7			0	0	0	0	#
1427476753	Fredrickson	Lee	Salem	OH	39	Internal Medicine	S	Paroxetine Hcl	Paroxetine Hcl	19	27	810	138			19	27	138	810	*
1427476944	Kamal	Uruj	Worcester	MA	25	Psychiatry	S	Paroxetine Hcl	Paroxetine Hcl	12	15	450	167.51			0	0	0	0	#
1427477199	Boxley	Melody	Henrico	VA	51	Nurse Practitioner	S	Paroxetine Hcl	Paroxetine Hcl	27	31	900	408.27		#					*
1427480565	Stewart	Jason	Bartlett	TN	47	Nurse Practitioner	S	Paroxetine Hcl	Paroxetine Hcl	11	11	330	71.39			11	11	71.39	330	*
1427481910	Schneiter	Rachelle	Austintown	OH	39	Nurse Practitioner	S	Paroxetine Er	Paroxetine Hcl	12	12.2	365	1640.83			0	0	0	0	#
1427481910	Schneiter	Rachelle	Austintown	OH	39	Nurse Practitioner	S	Paroxetine Hcl	Paroxetine Hcl	37	39.1	1170	532.32		#					*
1427482884	Adjei	Paulina	Pueblo	CO	8	Nurse Practitioner	S	Paroxetine Hcl	Paroxetine Hcl	21	31	919	240.13		*					*
1427483296	Olivella	Jennifer	Brentwood	NY	36	Nurse Practitioner	S	Paroxetine Hcl	Paroxetine Hcl	20	48	1408	261.97			20	48	261.97	1408	*
1427486505	Wan	Wendy	Salem	OR	41	Nurse Practitioner	S	Paroxetine Hcl	Paroxetine Hcl	68	68.2	2002	633.59			12	12	17.2	360	*
1427488204	Pinango	Henry	Livingston	MT	30	Internal Medicine	S	Paroxetine Hcl	Paroxetine Hcl	16	20.3	608	134.78			16	20.3	134.78	608	*
1427490762	Wakefield	Tara	Indianapolis	IN	18	Family Practice	S	Paroxetine Hcl	Paroxetine Hcl	11	33	990	223.29		*					*
1427492503	Daily	Brian	Lafayette	GA	13	Family Practice	S	Paroxetine Hcl	Paroxetine Hcl	40	68	1960	422.21	11		18	34	234.78	1020	*
1427492677	Lindemann	Jessie	Fargo	ND	38	Family Practice	S	Paroxetine Hcl	Paroxetine Hcl	24	50	1500	226.41		#					*
1427492784	Zandman-Zeman	Adam	Murray	UT	49	Hospitalist	S	Paroxetine Hcl	Paroxetine Hcl	12	12	180	137.96			0	0	0	0	#
1427493048	Pruner	Joseph	Waterbury	CT	9	Internal Medicine	S	Paroxetine Cr	Paroxetine Hcl	12	12	360	1209.96			12	12	1209.96	360	*
1427493048	Pruner	Joseph	Waterbury	CT	9	Internal Medicine	S	Paroxetine Hcl	Paroxetine Hcl	14	31.9	957	218.49		#					*
1427493410	Karabalin	Natalya	Huntington Beach	CA	6	Family Practice	S	Paroxetine Hcl	Paroxetine Hcl	23	76.7	2300	308.06		#					*
1427495803	Anderson	Halley	Quincy	IL	17	Geriatric Medicine	S	Paroxetine Hcl	Paroxetine Hcl	28	28	605	262.75		*					*
1427496025	White	Lilika	Jacksonville	TX	48	Family Practice	S	Paroxetine Hcl	Paroxetine Hcl	42	70	2100	360.47		#					*
1427496504	Sturman	David	Boston	MA	25	Psychiatry	S	Paroxetine Hcl	Paroxetine Hcl	30	30	778	198.55			0	0	0	0	#
1427497031	Bond	Alexandra	Georgetown	TX	48	Family Practice	S	Paroxetine Hcl	Paroxetine Hcl	26	44	1297	328.44			14	32	175.47	960	*
1427497528	Thorson	Felicia	Omaha	NE	31	Nurse Practitioner	S	Paroxetine Hcl	Paroxetine Hcl	17	51	1530	374.59			17	51	374.59	1530	*
1427499300	Anderson	Brian	Baltimore	MD	24	Nurse Practitioner	S	Paroxetine Hcl	Paroxetine Hcl	70	88	2617	493.42			20	36	119.1	1080	*
1427501378	Handyside	Miranda	Three Rivers	MI	26	Nurse Practitioner	S	Paroxetine Hcl	Paroxetine Hcl	19	29	870	166.72		#					*
1427501857	Carroll	Victoria	Cordova	TN	47	Nurse Practitioner	S	Paroxetine Hcl	Paroxetine Hcl	148	258	7366	1673.61	37		62	118	770.6	3481		19
1427501980	Farr	Ann	Plymouth	MA	25	Nurse Practitioner	S	Paroxetine Hcl	Paroxetine Hcl	26	30	834	209.43		#					*
1427502335	Duffy	Laura	Greenfield	MA	25	Nurse Practitioner	S	Paroxetine Hcl	Paroxetine Hcl	20	38	1140	156.77		#					*
1427502384	Steele	Jennifer	Kalispell	MT	30	Nurse Practitioner	S	Paroxetine Hcl	Paroxetine Hcl	11	12	360	104.78			11	12	104.78	360	*
1427503515	Flores	Michael	Wilmington	CA	6	Physician Assistant	S	Paroxetine Hcl	Paroxetine Hcl	80	178	5340	728.49	23		68	148	614.01	4440	#
1427503796	Pope	Melody	Crescent City	CA	6	Nurse Practitioner	S	Paroxetine Hcl	Paroxetine Hcl	12	24	700	148.21		*					*
1427505114	Dalence	Isabel	Spartanburg	SC	45	Nurse Practitioner	S	Paroxetine Hcl	Paroxetine Hcl	13	13	390	153.41		*					*
1427505817	Pfleging	James	Washington	IN	18	Nurse Practitioner	S	Paroxetine Hcl	Paroxetine Hcl	51	51	1506	589.51			0	0	0	0	#
1427507086	Paul	Natalie	Woodland	WA	53	Nurse Practitioner	S	Paroxetine Hcl	Paroxetine Hcl	12	30	900	252.08		*					*
1427508738	Breeding	Valerie	Richmond	KY	21	Nurse Practitioner	S	Paroxetine Hcl	Paroxetine Hcl	14	14	420	99.15		*					*
1427509124	Inglis	Alison	Hampton	SC	45	Physician Assistant	S	Paroxetine Hcl	Paroxetine Hcl	13	17	510	78.36		*					*
1427544683	Brown	Kara	Toledo	OH	39	Nurse Practitioner	S	Paroxetine Hcl	Paroxetine Hcl	16	16	480	228.16			0	0	0	0	#
1427561356	Malik	Mansura	Rochester	NY	36	Nurse Practitioner	S	Paroxetine Hcl	Paroxetine Hcl	11	11	244	81.57			11	11	81.57	244	*
1427561976	Darts	Victoria	Eufaula	AL	1	Nurse Practitioner	S	Paroxetine Hcl	Paroxetine Hcl	13	17	510	57.31			13	17	57.31	510	*
1427565191	Olowu	Risikat	Brooklyn	NY	36	Nurse Practitioner	S	Paroxetine Cr	Paroxetine Hcl	11	11	300	1748.35		*					*
1427565191	Olowu	Risikat	Brooklyn	NY	36	Nurse Practitioner	S	Paroxetine Hcl	Paroxetine Hcl	21	21	630	69.55		*					*
1427567569	Mansour	Salah	Lincoln Park	MI	26	Physician Assistant	S	Paroxetine Hcl	Paroxetine Hcl	27	36	1080	164.13	11	*					*
1427572577	Gutierrez	Mario	Rio Rancho	NM	35	Nurse Practitioner	S	Paroxetine Hcl	Paroxetine Hcl	46	60	1794	517.3			23	25	146	744	*
1427574920	Lewis	Caroline	Wade	NC	37	Physician Assistant	S	Paroxetine Hcl	Paroxetine Hcl	11	13	390	89.09		*					*
1427575489	Bonner	Alexandria	Marshalltown	IA	19	Physician Assistant	S	Paroxetine Hcl	Paroxetine Hcl	14	42	1260	208.39			14	42	208.39	1260	*
1427585074	Stinson	Mark	Anderson	IN	18	Physician Assistant	S	Paroxetine Hcl	Paroxetine Hcl	19	55	1650	229.05		#					*
1427585389	Stormer	Tori	Lewistown	PA	42	Physician Assistant	S	Paroxetine Hcl	Paroxetine Hcl	85	95	2688	612.33	22		32	40	197.66	1160	*
1427586197	Streeter	Kelsy	Phoenix	AZ	4	Nurse Practitioner	S	Paroxetine Hcl	Paroxetine Hcl	31	35.1	1014	255.12			20	22	151.68	660	*
1427587401	Rice	Danielle	West Seneca	NY	36	Physician Assistant	S	Paroxetine Hcl	Paroxetine Hcl	17	27	810	148.54		*					*
1427590082	Sellers	Jessie	Nashville	TN	47	Nurse Practitioner	S	Paroxetine Hcl	Paroxetine Hcl	17	17	510	63.28		#					*
1427590124	Bergeron	Danelle	Atlantic City	NJ	34	Nurse Practitioner	S	Paroxetine Hcl	Paroxetine Hcl	70	70	2095	575.86			33	33	341.36	990	*
1427590926	Gordon	Kimberly	Abilene	TX	48	Nurse Practitioner	S	Paroxetine Hcl	Paroxetine Hcl	34	34	1020	234.86			0	0	0	0	#
1427595438	Ward	Joseph	Tulsa	OK	40	Physician Assistant	S	Paroxetine Hcl	Paroxetine Hcl	11	11	324	101.83		*					*
1437100419	Ingram	Johnny	Vidalia	LA	22	Family Practice	S	Paroxetine Hcl	Paroxetine Hcl	47	51	1146	321.19			47	51	321.19	1146	*
1437100500	Benavage	Michael	Catasauqua	PA	42	Family Practice	S	Paroxetine Hcl	Paroxetine Hcl	15	45	1350	350.99			15	45	350.99	1350	*
1437100609	Diefenbach	Pamela	Los Angeles	CA	6	Psychiatry	S	Paroxetine Hcl	Paroxetine Hcl	19	44.7	1340	469.59			19	44.7	469.59	1340	*
1437100807	Mcmahon	Richard	Waupun	WI	55	Family Practice	S	Paroxetine Hcl	Paroxetine Hcl	31	73	2102	578.04			31	73	578.04	2102	*
1437100849	Katz	Paul	Philadelphia	PA	42	Neurology	S	Paroxetine Hcl	Paroxetine Hcl	144	156	4679	1146.41	32		119	131	1031.68	3929	#
1437100930	Abreu Gonzalez	Fernando	San Juan	PR	72	Internal Medicine	S	Paroxetine Hcl	Paroxetine Hcl	21	25	750	133.35		#					*
1437101128	Hendrix, Jr.	Charles	Vincennes	IN	18	Internal Medicine	S	Paroxetine Hcl	Paroxetine Hcl	126	161.1	4780	1509.87	21		108	135.1	1086.38	4015	#
1437101359	Wanger	Michael	Clearwater	FL	12	Internal Medicine	S	Paroxetine Hcl	Paroxetine Hcl	17	38	1140	229.7			17	38	229.7	1140	*
1437101623	Rink	Lisa	Haddon Heights	NJ	34	Internal Medicine	S	Paroxetine Hcl	Paroxetine Hcl	82	162	4844	1093.1	22	#					#
1437101680	Mcewen	Wayne	Atlanta	MI	26	Physician Assistant	S	Paroxetine Hcl	Paroxetine Hcl	64	138	4140	731.85	15		49	121	615.86	3630	#
1437101714	Levy	David	Chicago	IL	17	Family Practice	S	Paroxetine Hcl	Paroxetine Hcl	12	26	780	102.69		*					*
1437101789	Brickman	Marc	Prescott	AZ	4	Internal Medicine	S	Paroxetine Hcl	Paroxetine Hcl	27	67	2010	574.35	12		27	67	574.35	2010		12
1437101938	Post	Robert	Chisago City	MN	27	Family Practice	S	Paroxetine Hcl	Paroxetine Hcl	35	69	2070	403.77		#					*
1437101953	Schwartz	Barbara	Winter Park	FL	12	Internal Medicine	S	Paroxetine Hcl	Paroxetine Hcl	30	56	1680	403.09		#					*
1437102753	Aluko	Gbenga	Charlotte	NC	37	Internal Medicine	S	Paroxetine Hcl	Paroxetine Hcl	13	25	750	255.18			0	0	0	0	#
1437103009	Bassler	Holly	Post Falls	ID	16	Family Practice	S	Paroxetine Hcl	Paroxetine Hcl	44	94	2820	592.47		#					*
1437104148	Navas-Nazario	Edward	Trinity	FL	12	General Practice	S	Paroxetine Hcl	Paroxetine Hcl	73	134	4020	1048.71	17		33	43	359.81	1290	*
1437104858	Komin	Michael	Shafter	CA	6	Family Practice	S	Paroxetine Hcl	Paroxetine Hcl	73	79	2338	612.2	14		27	33	308.21	958	*
1437104981	Gillilan	John	Chicago	IL	17	Psychiatry & Neurology	T	Paroxetine Hcl	Paroxetine Hcl	16	48	1440	473.54		#					*
1437105046	Nisar	Azhar	Dalton	GA	13	Internal Medicine	S	Paroxetine Hcl	Paroxetine Hcl	64	98	2940	941.86	14		24	44	478.83	1320	*
1437105335	Houk	Carolyn	Kent	WA	53	Internal Medicine	S	Paroxetine Hcl	Paroxetine Hcl	13	35	1046	192.3		*					*
1437105921	Srivastava	Vinita	Greenville	SC	45	Internal Medicine	S	Paroxetine Hcl	Paroxetine Hcl	17	37	1110	178.73	11	*					*
1437106226	Lytle	Judith	Boston	MA	25	Internal Medicine	S	Paroxetine Hcl	Paroxetine Hcl	12	32	960	150.79			12	32	150.79	960	*
1437106242	Boyce	Cory	Spring Valley	MN	27	Family Practice	S	Paroxetine Hcl	Paroxetine Hcl	129	209.6	6193	1612.13	25		101	167.6	1184.15	4969	#
1437106374	Oropeza	Oscar	Lake Wales	FL	12	Internal Medicine	S	Paroxetine Hcl	Paroxetine Hcl	15	45	1350	334.37			15	45	334.37	1350	*
1437106382	Ofstead	Laura	Providence	RI	44	Internal Medicine	S	Paroxetine Hcl	Paroxetine Hcl	47	67	1941	634.39		#					*
1437106614	Banala	Dwaraknadh	Leesburg	FL	12	Internal Medicine	S	Paroxetine Hcl	Paroxetine Hcl	43	127.3	3820	1037.24	14		43	127.3	1037.24	3820		14
1437106986	Konshok	Clarice	Saint Cloud	MN	27	Family Practice	S	Paroxetine Hcl	Paroxetine Hcl	12	12	360	71.01			0	0	0	0	#
1437107000	Stein	Brandi	Sharon	PA	42	Physician Assistant	S	Paroxetine Hcl	Paroxetine Hcl	11	13	390	164.4			11	13	164.4	390	*
1437107083	Domst	James	Mount Angel	OR	41	Family Practice	S	Paroxetine Hcl	Paroxetine Hcl	37	73	2174	656.75		#					*
1437107190	Magee	Edward	Lake Mary	FL	12	Family Practice	S	Paroxetine Hcl	Paroxetine Hcl	20	48	1440	220			20	48	220	1440	*
1437107539	Nowak	Jason	Eagan	MN	27	Internal Medicine	S	Paroxetine Hcl	Paroxetine Hcl	40	66	1888	332.84			40	66	332.84	1888	*
1437108008	Kooiker	Ann	Otsego	MN	27	Psychiatry	S	Paroxetine Hcl	Paroxetine Hcl	83	115.6	3423	1171.93	16		30	54.1	552.42	1594	*
1437108156	Amundsen	Susan	Dubuque	IA	19	Physician Assistant	S	Paroxetine Hcl	Paroxetine Hcl	74	166.1	4964	1083.34	17	#					#
1437108560	Stemen	Marilyn	Utica	NY	36	Nurse Practitioner	S	Paroxetine Hcl	Paroxetine Hcl	16	16	403	309.57		*					*
1437108610	Omura	Akiko	Winston Salem	NC	37	Physical Medicine and Rehabilitation	S	Paroxetine Hcl	Paroxetine Hcl	45	45	809	325.31			45	45	325.31	809	*
1437108628	Howerton	Shawn	Roseboro	NC	37	Family Practice	S	Paroxetine Hcl	Paroxetine Hcl	23	33	990	149.13		*					*
1437108701	Chen	Yanni	Coldwater	MI	26	Family Practice	S	Paroxetine Hcl	Paroxetine Hcl	31	69	2070	498.22		#					*
1437108826	Washburn	Kurt	Charlotte	NC	37	Neurology	S	Paroxetine Hcl	Paroxetine Hcl	15	39	1170	399.39		*					*
1437109089	Nowierski	Shawn	Eagle	ID	16	Family Practice	S	Paroxetine Hcl	Paroxetine Hcl	41	55.2	1638	364.01			41	55.2	364.01	1638	*
1437109121	Goddard	Joseph	Midlothian	VA	51	Family Practice	S	Paroxetine Hcl	Paroxetine Hcl	11	17	508	77.77			11	17	77.77	508	*
1437109154	Ames	Stephan	Springfield	OR	41	Family Practice	S	Paroxetine Hcl	Paroxetine Hcl	19	51	1527	355.53			19	51	355.53	1527	*
1437109394	Burson	Anna	Ardmore	OK	40	Family Practice	S	Paroxetine Hcl	Paroxetine Hcl	46	75	2250	445.25	11		17	38	245.56	1140	*
1437109493	Khant	Sanjay	Smyrna	GA	13	Internal Medicine	S	Paroxetine Hcl	Paroxetine Hcl	15	45	1350	333.81			15	45	333.81	1350	*
1437109543	Deyarmin	Brian	Bethel Park	PA	42	Family Practice	S	Paroxetine Hcl	Paroxetine Hcl	27	43	1290	227.57			15	31	176.36	930	*
1437109683	Soroka	Eugene	Port Hueneme	CA	6	Family Practice	S	Paroxetine Hcl	Paroxetine Hcl	18	22.1	625	202.32			18	22.1	202.32	625	*
1437110269	Rusu-Lenghel	Anca	Sarasota	FL	12	Internal Medicine	S	Paroxetine Hcl	Paroxetine Hcl	15	45	1350	234.35			15	45	234.35	1350	*
1437110335	Cornwell	Richard	Madison	WI	55	Pulmonary Disease	S	Paroxetine Hcl	Paroxetine Hcl	13	21	630	115.24			13	21	115.24	630	*
1437110400	Rosenberg	Robert	Glendale	CA	6	Psychiatry	S	Paroxetine Hcl	Paroxetine Hcl	32	34	1020	262.11		*					*
1437110418	Andrews	Cheri	Arlington	TX	48	Family Practice	S	Paroxetine Hcl	Paroxetine Hcl	36	50	1500	381.43			36	50	381.43	1500	*
1437110756	Stuck	Leslie	West Columbia	SC	45	Internal Medicine	S	Paroxetine Hcl	Paroxetine Hcl	95	127	3805	845.13	16		79	111	590.13	3325	#
1437110970	Hussaini	Asima	Bourbonnais	IL	17	Internal Medicine	S	Paroxetine Hcl	Paroxetine Hcl	11	31	930	229.38			11	31	229.38	930	*
1437111234	Rolon-Marina	Jose	Arecibo	PR	72	General Practice	T	Paroxetine Hcl	Paroxetine Hcl	12	12	360	54.02			12	12	54.02	360	*
1437111341	Meehan	Joan	Clayton	NC	37	Family Practice	S	Paroxetine Hcl	Paroxetine Hcl	29	87	2610	498.85			29	87	498.85	2610	*
1437111473	Lachance	Gerald	Auburn	ME	23	Family Practice	S	Paroxetine Hcl	Paroxetine Hcl	30	78	2340	721.31		#					*
1437111804	Khasru	Muhammed	Fayetteville	NC	37	Neurology	S	Paroxetine Hcl	Paroxetine Hcl	16	18	540	56.41		*					*
1437111994	Ekengren	Hugh	Wichita	KS	20	Family Practice	S	Paroxetine Hcl	Paroxetine Hcl	12	26	780	259.06			12	26	259.06	780	*
1437112091	Hassumani	Janice	Fridley	MN	27	Family Practice	S	Paroxetine Hcl	Paroxetine Hcl	28	82	2458	628.82		#					*
1437112497	Hudson	Mark	Cairo	GA	13	Family Practice	S	Paroxetine Hcl	Paroxetine Hcl	36	38	1140	238.48		#					*
1437112703	Hines	Jennifer	St Paul	MN	27	Internal Medicine	S	Paroxetine Hcl	Paroxetine Hcl	56	75	2247	353.29	13		44	55	260.06	1647	*
1437113305	Talero	Guillermo	Brandon	FL	12	General Practice	S	Paroxetine Hcl	Paroxetine Hcl	20	56	1680	377.89		#					*
1437113438	Gill	Michael	South Boston	MA	25	Psychiatry	S	Paroxetine Hcl	Paroxetine Hcl	30	33.6	964	306.03			16	19.6	188.04	572	*
1437113545	Fallwell	Denise	El Rito	NM	35	Registered Nurse	T	Paroxetine Hcl	Paroxetine Hcl	31	69	2070	401.4			18	42	186.24	1260	*
1437113636	Bebak	Sandra	Chandler	AZ	4	Family Practice	S	Paroxetine Hcl	Paroxetine Hcl	22	32	960	383.82			22	32	383.82	960	*
1437113842	Raniol	Marianne	Cuyahoga Falls	OH	39	Internal Medicine	S	Paroxetine Hcl	Paroxetine Hcl	34	78	2340	702			34	78	702	2340	*
1437114618	Watson	Jill	Louisville	KY	21	Internal Medicine	S	Paroxetine Hcl	Paroxetine Hcl	23	51	1530	319.69		#					*
1437114758	Ward	Michael	Glenpool	OK	40	Family Practice	S	Paroxetine Hcl	Paroxetine Hcl	18	40	1200	280.31			18	40	280.31	1200	*
1437115193	Prinz	Karola	Midland Park	NJ	34	Internal Medicine	S	Paroxetine Hcl	Paroxetine Hcl	20	60	1800	453.04		#					*
1437115292	Tafreshi	Mehrdad	Las Vegas	NV	32	Internal Medicine	S	Paroxetine Hcl	Paroxetine Hcl	24	54	1620	528.92		#					*
1437115375	Glaser	Stephen	Batesville	IN	18	Family Practice	S	Paroxetine Hcl	Paroxetine Hcl	104	196	5784	1259.57	21	#					#
1437115763	Blankenship	Joseph	Jackson	TN	47	Internal Medicine	S	Paroxetine Hcl	Paroxetine Hcl	19	21	630	69.32		#					*
1437115789	Singh	Surinder	Puyallup	WA	53	General Practice	S	Paroxetine Hcl	Paroxetine Hcl	23	41	1216	307.82			12	26	194.03	780	*
1437115870	Lutas	Anemaria	North Charleston	SC	45	Internal Medicine	S	Paroxetine Hcl	Paroxetine Hcl	32	44	1320	229.57			32	44	229.57	1320	*
1437116118	Wassef	Samy	Jackson	MI	26	Psychiatry	S	Paroxetine Hcl	Paroxetine Hcl	24	24	720	444.07			0	0	0	0	#
1437116142	Homan	John	Newport Beach	CA	6	Geriatric Medicine	S	Paroxetine Hcl	Paroxetine Hcl	19	31	914	135.8		#					*
1437116381	Gamble	Michael	Santa Rosa	CA	6	Psychiatry & Neurology	T	Paroxetine Hcl	Paroxetine Hcl	21	21	594	119.12			0	0	0	0	#
1437116399	Turgeon	Jeffrey	Uniontown	PA	42	Physician Assistant	S	Paroxetine Hcl	Paroxetine Hcl	75	85	2527	962.38	12		12	22	290.77	660	*
1437116720	Khan	Ghazali	Etowah	TN	47	Internal Medicine	S	Paroxetine Hcl	Paroxetine Hcl	34	61.2	1721	500.95		#					*
1437116761	O'neal	Helene	Belhaven	NC	37	Nurse Practitioner	S	Paroxetine Hcl	Paroxetine Hcl	29	39	1170	295.44			29	39	295.44	1170	*
1437116829	Roy	Satyajeet	Cherry Hill	NJ	34	Internal Medicine	S	Paroxetine Hcl	Paroxetine Hcl	48	78	2337	502.04	11		34	56	358.07	1677	*
1437116944	Stockton	Marshall	Knoxville	TN	47	Family Practice	S	Paroxetine Hcl	Paroxetine Hcl	15	23	690	98.77			15	23	98.77	690	*
1437117249	Reddy	Suresh	Merrillville	IN	18	Family Practice	S	Paroxetine Hcl	Paroxetine Hcl	11	31	930	252.75			11	31	252.75	930	*
1437117322	Nahl	Gursharan	Stockton	CA	6	Internal Medicine	S	Paroxetine Hcl	Paroxetine Hcl	11	32	960	105.11			11	32	105.11	960	*
1437117538	Versich	Mark	Hibbing	MN	27	Family Practice	S	Paroxetine Hcl	Paroxetine Hcl	44	72	1741	317.4		#					*
1437117751	Boyed	James	Tucson	AZ	4	Family Practice	S	Paroxetine Hcl	Paroxetine Hcl	25	75	2250	605.5			25	75	605.5	2250	*
1437117827	Allam	Reddy	Montclair	NJ	34	Internal Medicine	S	Paroxetine Hcl	Paroxetine Hcl	19	31	930	291.66			19	31	291.66	930	*
1437118189	Severson	Kathirae	Tate	GA	13	Internal Medicine	S	Paroxetine Hcl	Paroxetine Hcl	52	120	3600	675.44	15	#					#
1437118387	Twardowski	Mark	Grand Junction	CO	8	Internal Medicine	S	Paroxetine Hcl	Paroxetine Hcl	11	31	930	392.92		*					*
1437118403	Quinn	Rachel	Fort Atkinson	WI	55	Family Practice	S	Paroxetine Hcl	Paroxetine Hcl	41	69	2023	651.3		#					*
1437118577	Khan	Zakir	Oneonta	AL	1	Internal Medicine	S	Paroxetine Hcl	Paroxetine Hcl	12	30	900	165.18		*					*
1437118684	Floyd	Mark	Murfreesboro	AR	5	Family Practice	S	Paroxetine Hcl	Paroxetine Hcl	61	67.6	2018	641.93			28	28	258.34	841	*
1437118890	Matherne	Brian	Houma	LA	22	Family Practice	S	Paroxetine Hcl	Paroxetine Hcl	103	137	3792	903.32	14		61	85	567.21	2232	*
1437119039	Mckenzie	Melody	Hastings	MN	27	Family Practice	S	Paroxetine Hcl	Paroxetine Hcl	23	64	1920	352.78			23	64	352.78	1920	*
1437119260	Moffitt	William	Hendersonville	NC	37	Family Practice	S	Paroxetine Hcl	Paroxetine Hcl	71	141	4230	606.96	15		71	141	606.96	4230		15
1437119286	Gupta	Sudhir	Shawnee	OK	40	Cardiology	S	Paroxetine Hcl	Paroxetine Hcl	47	109	3270	864.64	14	#					#
1437119633	Hutson	Darrell	Natchitoches	LA	22	Internal Medicine	S	Paroxetine Hcl	Paroxetine Hcl	21	31	930	193.37		#					*
1437119716	Kosek	Gunnar	Fort Sam Houston	TX	48	Family Practice	S	Paroxetine Hcl	Paroxetine Hcl	14	34	1020	205.66			14	34	205.66	1020	*
1437119757	Prendergast	John	Pittsburgh	PA	42	Internal Medicine	S	Paroxetine Hcl	Paroxetine Hcl	24	26	760	149.26			24	26	149.26	760	*
1437119849	Day	Kimberly	Fort Atkinson	WI	55	Nurse Practitioner	S	Paroxetine Hcl	Paroxetine Hcl	40	70	2098	623.09			14	22	228.96	658	*
1437120128	Macnak	Kathy	Tomball	TX	48	Nurse Practitioner	S	Paroxetine Hcl	Paroxetine Hcl	13	13	390	107.61			13	13	107.61	390	*
1437120284	Janzen	Verlin	Hutchinson	KS	20	Family Practice	S	Paroxetine Hcl	Paroxetine Hcl	32	39.8	1117	515.43			32	39.8	515.43	1117	*
1437120508	Schuller	Joerg	Atwater	CA	6	General Practice	S	Paroxetine Hcl	Paroxetine Hcl	11	31	930	298.14		*					*
1437120698	Kadakia	Parool	Cincinnati	OH	39	Internal Medicine	S	Paroxetine Hcl	Paroxetine Hcl	17	41	1230	372.64			17	41	372.64	1230	*
1437120755	Vanjura	James	Rutherfordton	NC	37	Family Practice	S	Paroxetine Hcl	Paroxetine Hcl	84	148	4440	1128.58	15		65	113	873.58	3390	#
1437120920	Kumar	Sanjay	Jackson	NJ	34	Internal Medicine	S	Paroxetine Hcl	Paroxetine Hcl	56	78	2201	1212.08	13	#					#
1437121092	King	Alton	Gallatin	TN	47	Internal Medicine	S	Paroxetine Hcl	Paroxetine Hcl	71	87	2601	402.69	11		59	75	330.26	2241	*
1437121308	Gallego	Maria	El Paso	TX	48	Internal Medicine	S	Paroxetine Hcl	Paroxetine Hcl	36	36	891	402.75		#					*
1437121316	Millar	James	Tulsa	OK	40	Family Practice	S	Paroxetine Hcl	Paroxetine Hcl	37	74	2200	680.69		#					*
1437121498	Latif	Mohammed	Hagerstown	MD	24	Psychiatry	S	Paroxetine Er	Paroxetine Hcl	22	27	810	5201.32			11	14	1963.43	420	*
1437121498	Latif	Mohammed	Hagerstown	MD	24	Psychiatry	S	Paroxetine Hcl	Paroxetine Hcl	65	65.3	1880	675.84			34	34.2	479.39	970	*
1437121639	Hall	Pamela	Madison	GA	13	Family Practice	S	Paroxetine Hcl	Paroxetine Hcl	14	42	1260	136.88			14	42	136.88	1260	*
1437121894	Hanson	Colleen	Thermopolis	WY	56	Physician Assistant	S	Paroxetine Hcl	Paroxetine Hcl	14	14.1	421	78.08		*					*
1437122157	Heyman	Rock	Pittsburgh	PA	42	Neurology	S	Paroxetine Hcl	Paroxetine Hcl	16	48	1440	350.36		#					*
1437122165	Acosta-Fajardo	Alessandro	Cocoa	FL	12	Family Practice	S	Paroxetine Hcl	Paroxetine Hcl	78	201.8	6055	1642.45	25	#					#
1437122207	Stiles	Troy	Billings	MT	30	Psychiatry	S	Paroxetine Hcl	Paroxetine Hcl	47	49.2	1469	393.16			29	29	303.37	870	*
1437122272	Slavik	Stacey	Lubbock	TX	48	Nurse Practitioner	S	Paroxetine Hcl	Paroxetine Hcl	23	33.1	994	425.35		*					*
1437122355	Walker	Larry	Memphis	TN	47	Family Practice	S	Paroxetine Hcl	Paroxetine Hcl	29	53	1590	436.62		#					*
1437122439	Behling	Donald	Florence	SC	45	Family Practice	S	Paroxetine Hcl	Paroxetine Hcl	35	49	1470	266.88		#					*
1437122603	Barrett	Michael	Fishersville	VA	51	Hospitalist	S	Paroxetine Hcl	Paroxetine Hcl	15	15	384	171.02			15	15	171.02	384	*
1437122751	Castle	Mona	Oxford	MS	28	Family Practice	S	Paroxetine Hcl	Paroxetine Hcl	102	114.3	3374	639.25	18		57	67.2	417.55	2013	#
1437123221	Lawrence	Anita	Ossipee	NH	33	Physician Assistant	S	Paroxetine Hcl	Paroxetine Hcl	11	13	390	69.2		*					*
1437123403	Brown	Rebecca	Providence	RI	44	Geriatric Medicine	S	Paroxetine Hcl	Paroxetine Hcl	20	20	600	200.25			20	20	200.25	600	*
1437123767	Gleason	James	Pittsburgh	PA	42	Internal Medicine	S	Paroxetine Hcl	Paroxetine Hcl	25	75	2250	606.55			25	75	606.55	2250	*
1437123924	Wright-Bruce	Barbara	Society Hill	SC	45	Nurse Practitioner	S	Paroxetine Hcl	Paroxetine Hcl	29	35	1051	342.58		#					*
1437124088	Egener	Barry	Portland	OR	41	Internal Medicine	S	Paroxetine Hcl	Paroxetine Hcl	49	109.1	3273	599.69	13		30	74.1	359.51	2223	*
1437124336	Felus-Harker	Stephanie	Lykens	PA	42	Physician Assistant	S	Paroxetine Hcl	Paroxetine Hcl	20	22	660	87.86		*					*
1437124393	Walsh	John	Red Wing	MN	27	Family Practice	S	Paroxetine Hcl	Paroxetine Hcl	14	42	1260	190.14			14	42	190.14	1260	*
1437124419	Al-Koubaytari	Maher	Chicago	IL	17	Internal Medicine	S	Paroxetine Hcl	Paroxetine Hcl	19	19	474	204.65		#					*
1437124484	Chavda	Sanjay	Hopkinsville	KY	21	Pulmonary Disease	S	Paroxetine Hcl	Paroxetine Hcl	42	42	1260	423.57			23	23	220.86	690	*
1437124658	Leazenby	Lisa	Twin Falls	ID	16	Nurse Practitioner	S	Paroxetine Hcl	Paroxetine Hcl	17	17	484	248.73			0	0	0	0	#
1437124740	Ponniah	Shivanthi	Roswell	GA	13	Nurse Practitioner	S	Paroxetine Hcl	Paroxetine Hcl	11	27	810	101.15		*					*
1437124914	Prostko	Rebecca	Palm City	FL	12	Internal Medicine	S	Paroxetine Hcl	Paroxetine Hcl	33	75	2250	458.95			33	75	458.95	2250	*
1437125002	Strobbe	Michael	Port Richey	FL	12	Internal Medicine	S	Paroxetine Hcl	Paroxetine Hcl	80	128.5	3823	1265.8	24		65	99	929.51	2954	#
1437125036	Lopez-Lira	Thelma	Corpus Christi	TX	48	Psychiatry	S	Paroxetine Hcl	Paroxetine Hcl	140	180.2	5389	1275.66	24		54	70.1	556.01	2086	*
1437125200	Higi	Marcus	Cortez	CO	8	Family Practice	S	Paroxetine Hcl	Paroxetine Hcl	42	113	3390	743.97	16	#					#
1437125465	Quann-Babineau	Elizabeth	New Bedford	MA	25	Nurse Practitioner	S	Paroxetine Hcl	Paroxetine Hcl	28	42	1260	211.32		#					*
1437125481	Siddiqui	Muhammad	North Little Rock	AR	5	Family Practice	S	Paroxetine Hcl	Paroxetine Hcl	60	76	2280	485.87			13	23	157.08	690	*
1437125515	Cheng	Peter	Columbia	MD	24	Internal Medicine	S	Paroxetine Hcl	Paroxetine Hcl	26	38	1140	431.79			26	38	431.79	1140	*
1437125770	Patel	Tejas	Burbank	CA	6	Internal Medicine	S	Paroxetine Hcl	Paroxetine Hcl	22	40	1197	375.38		#					*
1437126133	Atkinson	Andrew	Melbourne	FL	12	Internal Medicine	S	Paroxetine Hcl	Paroxetine Hcl	39	79	2370	486.38		#					*
1437126174	Janovitz	Richard	Orlando	FL	12	Family Practice	S	Paroxetine Hcl	Paroxetine Hcl	25	75	2250	432.28		#					*
1437126281	Zeitler	Rodney	Coralville	IA	19	Internal Medicine	S	Paroxetine Hcl	Paroxetine Hcl	47	89.2	2658	423.94			47	89.2	423.94	2658	*
1437127230	Myers	Tina	Pennsburg	PA	42	Family Practice	S	Paroxetine Hcl	Paroxetine Hcl	29	53	1590	420.42			29	53	420.42	1590	*
1437127313	Parker	Jose	Phoenix	AZ	4	Family Practice	S	Paroxetine Hcl	Paroxetine Hcl	17	35	1050	153.81			17	35	153.81	1050	*
1437127339	Dahlberg	Stephen	Mukilteo	WA	53	Family Practice	S	Paroxetine Hcl	Paroxetine Hcl	11	29	870	168.55			11	29	168.55	870	*
1437127347	Sammond	Elizabeth	Tualatin	OR	41	Internal Medicine	S	Paroxetine Hcl	Paroxetine Hcl	50	80	2372	637.86			16	42	284.01	1260	*
1437127370	Cadman	Karen	Manchester	CT	9	Family Practice	S	Paroxetine Hcl	Paroxetine Hcl	36	100	3000	899.9			21	63	455.48	1890	*
1437127644	Hendin	A	Portland	OR	41	Internal Medicine	S	Paroxetine Hcl	Paroxetine Hcl	14	40	1200	189.14			14	40	189.14	1200	*
1437127750	Sanden	Kristine	Farmington	ME	23	Family Practice	S	Paroxetine Hcl	Paroxetine Hcl	23	41	1225	163.21		*					*
1437128402	Amick	John	Liberty	MO	29	Family Practice	S	Paroxetine Hcl	Paroxetine Hcl	81	97.3	2595	1382.4			65	75.1	1099.26	1935	*
1437128469	Johnson	John	Crestview	FL	12	Family Practice	S	Paroxetine Hcl	Paroxetine Hcl	19	39	1170	217.13		#					*
1437128477	Marte	Juan	Binghamton	NY	36	Psychiatry & Neurology	T	Paroxetine Hcl	Paroxetine Hcl	12	13	390	70.74		*					*
1437128790	Davidson	Daniel	Searcy	AR	5	Internal Medicine	S	Paroxetine Hcl	Paroxetine Hcl	49	71	2130	367.19		#					*
1437128899	Ahmed	Syed	Knoxville	TN	47	Internal Medicine	S	Paroxetine Hcl	Paroxetine Hcl	97	167	5010	1214.78	18		68	118	756.16	3540	#
1437129020	Bennett	Ronald	Healdton	OK	40	Physician Assistant	S	Paroxetine Hcl	Paroxetine Hcl	34	34	764	217.26			15	15	114.72	402	*
1437129061	Northcutt	Albert	Londonderry	NH	33	Family Practice	S	Paroxetine Hcl	Paroxetine Hcl	20	30	854	255.76		#					*
1437129236	Kavikondala	Vijaya	Addison	TX	48	Internal Medicine	S	Paroxetine Hcl	Paroxetine Hcl	69	69	1981	995.42			56	56	873.22	1591	*
1437129293	Laieta	Daniel	Holbrook	NY	36	Internal Medicine	S	Paroxetine Hcl	Paroxetine Hcl	14	42	1260	335.13			14	42	335.13	1260	*
1437129384	Hanzlik	Heather	Natrona Heights	PA	42	Internal Medicine	S	Paroxetine Hcl	Paroxetine Hcl	22	50	1500	416.39	11		22	50	416.39	1500		11
1437129574	Mikulski	Adam	Trevose	PA	42	Family Practice	S	Paroxetine Hcl	Paroxetine Hcl	45	85	2515	766.55		#					*
1437129780	Somers	Andrew	Little Rock	AR	5	Family Practice	S	Paroxetine Hcl	Paroxetine Hcl	42	64	1920	396.25		#					*
1437129798	Routh	Charles	Muncie	IN	18	Internal Medicine	S	Paroxetine Hcl	Paroxetine Hcl	17	46.2	1386	211.03		#					*
1437129855	Caudill	George	Red Fox	KY	21	Family Practice	S	Paroxetine Hcl	Paroxetine Hcl	32	42	1260	303.58		#					*
1437129871	Wood	Bruce	Mcdonough	GA	13	Family Practice	S	Paroxetine Hcl	Paroxetine Hcl	67	125	3750	1108.01	16		51	109	991.58	3270	#
1437130366	Young	Edwin	Auburn	MA	25	Internal Medicine	S	Paroxetine Hcl	Paroxetine Hcl	34	62	1860	447.95			34	62	447.95	1860	*
1437130507	Walls	David	Red Bud	IL	17	Family Practice	S	Paroxetine Hcl	Paroxetine Hcl	14	24	720	80.15		*					*
1437130630	Albanese	Salvador	Woburn	MA	25	Internal Medicine	S	Paroxetine Hcl	Paroxetine Hcl	13	13	364	121.42			13	13	121.42	364	*
1437130903	Scates	Paul	Somerville	TN	47	Family Practice	S	Paroxetine Hcl	Paroxetine Hcl	19	21	630	98.67		*					*
1437131109	Ricche	David	Oak Ridge	TN	47	Family Practice	S	Paroxetine Hcl	Paroxetine Hcl	42	100	3000	552.55	11		26	74	400.09	2220	*
1437131117	Fisher	Albert	Oshkosh	WI	55	Family Practice	S	Paroxetine Hcl	Paroxetine Hcl	29	44	1272	519.78			29	44	519.78	1272	*
1437131125	Ellis	Vernon	Fort Worth	TX	48	Family Practice	S	Paroxetine Hcl	Paroxetine Hcl	45	51	1530	383.87			20	26	268.6	780	*
1437131257	Moore	Deborah	Greer	SC	45	Nurse Practitioner	S	Paroxetine Hcl	Paroxetine Hcl	39	41	1228	511.62		*					*
1437131356	Rudin	Benjamin	Adams	MA	25	Internal Medicine	S	Paroxetine Hcl	Paroxetine Hcl	42	50	1500	288.99		#					*
1437131406	Rice	Jacqueline	Palos Hills	IL	17	Nurse Practitioner	S	Paroxetine Hcl	Paroxetine Hcl	13	21	630	172.9			13	21	172.9	630	*
1437131596	Paradela	Mark	Athens	GA	13	Internal Medicine	S	Paroxetine Hcl	Paroxetine Hcl	90	112	3319	1003.22	19		60	82	813	2461	#
1437131620	Brumleve	Walter	Cullman	AL	1	Family Practice	S	Paroxetine Hcl	Paroxetine Hcl	37	77	2310	545.44	16		20	54	434.04	1620	#
1437131653	Rhyant	Roderick	Hiram	GA	13	Family Practice	S	Paroxetine Hcl	Paroxetine Hcl	20	36	1080	387.91			20	36	387.91	1080	*
1437131703	Vu	Andrea	Mc Dowell	KY	21	Family Practice	S	Paroxetine Hcl	Paroxetine Hcl	12	20	600	267.93			12	20	267.93	600	*
1437132081	Barbolla	Kimberly	Marshall	TX	48	Internal Medicine	S	Paroxetine Hcl	Paroxetine Hcl	36	56.2	1652	545.64			36	56.2	545.64	1652	*
1437132685	Gaputis	Charles	Rogersville	AL	1	General Practice	S	Paroxetine Hcl	Paroxetine Hcl	35	53	1590	589.84		#					*
1437132859	Piantanida	Nicholas	Colorado Springs	CO	8	Family Practice	S	Paroxetine Hcl	Paroxetine Hcl	18	24	720	129.92		#					*
1437132933	Gianetti	John	Youngstown	OH	39	Internal Medicine	S	Paroxetine Hcl	Paroxetine Hcl	41	91	2730	599.33	11		29	79	502.01	2370	*
1437132966	Alves	Patrice	San Antonio	TX	48	Internal Medicine	S	Paroxetine Hcl	Paroxetine Hcl	22	28	840	194.36		*					*
1437132982	Sturges	Paul	Grand Junction	CO	8	Family Practice	S	Paroxetine Hcl	Paroxetine Hcl	36	66.1	1963	496.35			36	66.1	496.35	1963	*
1437133121	Benfield	Jerry	Louisville	KY	21	Internal Medicine	S	Paroxetine Hcl	Paroxetine Hcl	79	79.1	1132	463.35			26	26.1	212.51	774	*
1437133220	Galante	Rebecca	Munster	IN	18	Internal Medicine	S	Paroxetine Hcl	Paroxetine Hcl	12	18	438	163.93			12	18	163.93	438	*
1437133451	Hackney	Patricia	Belington	WV	54	Certified Nurse Midwife	S	Paroxetine Hcl	Paroxetine Hcl	20	26	780	90.33		*					*
1437133535	Fennell	Christopher	Morehead	KY	21	Psychiatry	S	Paroxetine Hcl	Paroxetine Hcl	109	157.6	4592	1232.41	17		48	88.3	648.82	2649	*
1437133824	Kaiser	Daniel	Oshkosh	WI	55	Family Practice	S	Paroxetine Hcl	Paroxetine Hcl	34	68	2040	576.4			22	36	267.95	1080	*
1437133873	Holland-Barner	Veronica	Parkville	MD	24	Nurse Practitioner	S	Paroxetine Hcl	Paroxetine Hcl	14	22	660	75.72			14	22	75.72	660	*
1437134137	Kirkwood	Milton	Pasadena	TX	48	Family Practice	S	Paroxetine Hcl	Paroxetine Hcl	30	46	1380	275.83		#					*
1437134285	Mcgee	Michael	New Holland	PA	42	Family Practice	S	Paroxetine Hcl	Paroxetine Hcl	25	39	1170	283.97			13	21	89.49	630	*
1437134533	Sills	Michael	Farmingtin Hills	MI	26	Internal Medicine	S	Paroxetine Hcl	Paroxetine Hcl	16	48	1440	206.83			16	48	206.83	1440	*
1437134541	Andreotti	Dina	Vadnais Heights	MN	27	Family Practice	S	Paroxetine Hcl	Paroxetine Hcl	18	54	1620	310.67			18	54	310.67	1620	*
1437134947	Burns	Charles	Orchard Park	NY	36	Nurse Practitioner	S	Paroxetine Hcl	Paroxetine Hcl	19	25	750	219.91		#					*
1437135050	Ehlers	Carmen	Walla Walla	WA	53	Family Practice	S	Paroxetine Hcl	Paroxetine Hcl	14	24	720	136.4		*					*
1437135134	Phillips	Eric	West Bloomfield	MI	26	Family Practice	S	Paroxetine Hcl	Paroxetine Hcl	13	15	448	79.11		#					*
1437135175	Diatte	Christopher	West Chester	OH	39	Family Practice	S	Paroxetine Hcl	Paroxetine Hcl	16	24	720	126.76		*					*
1437135191	Henson	Gregory	North Little Rock	AR	5	Internal Medicine	S	Paroxetine Hcl	Paroxetine Hcl	29	46	1380	267.81		#					*
1437135381	Sy	Claude	West Seneca	NY	36	Internal Medicine	S	Paroxetine Hcl	Paroxetine Hcl	21	41	1230	325.96		#					*
1437135415	Lunde	Mary	St Cloud	MN	27	Psychiatry	S	Paroxetine Hcl	Paroxetine Hcl	14	14	393	62.27			0	0	0	0	#
1437135688	Luther	Abner	Boaz	AL	1	General Practice	S	Paroxetine Hcl	Paroxetine Hcl	28	28	840	345.15			28	28	345.15	840	*
1437135720	Snioch	Agnieszka	Leominster	MA	25	Family Practice	S	Paroxetine Hcl	Paroxetine Hcl	53	65	1946	360.41			40	52	293.39	1556	*
1437135779	Criss	David	Melrose	MA	25	Cardiology	S	Paroxetine Hcl	Paroxetine Hcl	12	36	1080	191.82			12	36	191.82	1080	*
1437135894	Jorge	Vanessa	Winter Springs	FL	12	Internal Medicine	S	Paroxetine Hcl	Paroxetine Hcl	30	64	1920	262.14			30	64	262.14	1920	*
1437136074	Fern	Samuel	Jacksonville Beach	FL	12	Family Practice	S	Paroxetine Hcl	Paroxetine Hcl	32	96	2880	872.27		#					*
1437136090	Cole-Anthony	Cary	Grand Rapids	MN	27	Family Practice	S	Paroxetine Hcl	Paroxetine Hcl	42	94.8	2795	449.41	12	#					#
1437136132	Karanian	Philip	West Hartford	CT	9	Internal Medicine	S	Paroxetine Hcl	Paroxetine Hcl	62	123	3642	728.89	13		62	123	728.89	3642		13
1437136405	Rine	Jill	Lincoln	NE	31	Physician Assistant	S	Paroxetine Hcl	Paroxetine Hcl	31	31	510	90.57			31	31	90.57	510	*
1437136660	Pratt	Donald	Mission Viejo	CA	6	Internal Medicine	S	Paroxetine Hcl	Paroxetine Hcl	21	34	1020	250.23			21	34	250.23	1020	*
1437136801	Lucero	Roger	Gilroy	CA	6	Family Practice	S	Paroxetine Hcl	Paroxetine Hcl	11	29	847	191.86			11	29	191.86	847	*
1437137015	Srinivasiah	Jayanthi	Decatur	GA	13	Hematology-Oncology	S	Paroxetine Hcl	Paroxetine Hcl	29	41	1230	310.95		#					*
1437137163	Clodfelter	Cathy	Greencastle	IN	18	Nurse Practitioner	S	Paroxetine Hcl	Paroxetine Hcl	11	11	330	26.07			0	0	0	0	#
1437137239	Heithoff	Brad	West Branch	IA	19	Family Practice	S	Paroxetine Hcl	Paroxetine Hcl	21	49	1424	234.8		#					*
1437137270	Levine	Cindy	Chelsea	MA	25	Internal Medicine	S	Paroxetine Hcl	Paroxetine Hcl	21	55	1650	491.89		*					*
1437137346	Portney	Robert	Andover	MA	25	Psychiatry	S	Paroxetine Hcl	Paroxetine Hcl	35	65	1950	586.61			35	65	586.61	1950	*
1437137668	Metzger	Ann	Marion	IA	19	Family Practice	S	Paroxetine Hcl	Paroxetine Hcl	47	123	3690	663.47	12		47	123	663.47	3690		12
1437137882	Higgison	Michael	New Britain	CT	9	Certified Clinical Nurse Specialist	S	Paroxetine Hcl	Paroxetine Hcl	25	25	694	316.46			0	0	0	0	#
1437138005	Topham	Russell	Tyler	TX	48	Internal Medicine	S	Paroxetine Hcl	Paroxetine Hcl	71	202	6060	810.73	22	#					#
1437138229	Lamaster	Timothy	Duluth	MN	27	Family Practice	S	Paroxetine Hcl	Paroxetine Hcl	16	48	1440	291.07			16	48	291.07	1440	*
1437138286	Keller	Valerie	Parkersburg	WV	54	Physician Assistant	S	Paroxetine Hcl	Paroxetine Hcl	66	73	2190	650.17	17		15	15	183.03	450	*
1437138542	Knapp	Michele	Livermore Falls	ME	23	Family Practice	S	Paroxetine Hcl	Paroxetine Hcl	50	100	3000	581.8	11	#					*
1437138641	Shearer	Cameron	Mount Juliet	TN	47	Family Practice	S	Paroxetine Hcl	Paroxetine Hcl	20	48	1440	257.63		#					*
1437138856	Crawford	Ricky	Evansville	IN	18	Family Practice	S	Paroxetine Hcl	Paroxetine Hcl	16	38	1140	149.95			16	38	149.95	1140	*
1437138922	Alm	Richard	Phoenix	AZ	4	Family Practice	S	Paroxetine Hcl	Paroxetine Hcl	13	31	930	160.3			13	31	160.3	930	*
1437139011	Marcus	Judith	Wilmington	DE	10	Psychiatry	S	Paroxetine Hcl	Paroxetine Hcl	12	14	420	64.38		*					*
1437139441	Allen	Denise	Rumson	NJ	34	Certified Clinical Nurse Specialist	S	Paroxetine Hcl	Paroxetine Hcl	15	15	450	142.11			0	0	0	0	#
1437139474	Diamond	Marian	Sedona	AZ	4	Nurse Practitioner	S	Paroxetine Hcl	Paroxetine Hcl	12	36	1080	234.63		*					*
1437139482	Noggle	Sarah	Boardman	OH	39	Nurse Practitioner	S	Paroxetine Hcl	Paroxetine Hcl	23	35.1	1030	285.51		#					*
1437139508	Torres Hernandez	Marlene	San Sebastian	PR	72	General Practice	T	Paroxetine Hcl	Paroxetine Hcl	34	38	1140	275.59		#					*
1437139714	Taylor	Robert	Montgomery	MN	27	Family Practice	S	Paroxetine Hcl	Paroxetine Hcl	23	33	972	243.37		#					*
1437139755	Hoy	Douglas	Bellevue	OH	39	Family Practice	S	Paroxetine Hcl	Paroxetine Hcl	47	77	2310	460.42			35	57	367.83	1710	*
1437139789	Rockower	Robert	Belleview	FL	12	Family Practice	S	Paroxetine Hcl	Paroxetine Hcl	47	133	3990	752.16	15		36	102	548.75	3060	#
1437139813	Luba	Mark	Phoenix	AZ	4	Family Practice	S	Paroxetine Hcl	Paroxetine Hcl	17	49	1470	244.1			17	49	244.1	1470	*
1437140126	Mackie	Christine	Cape Coral	FL	12	General Practice	S	Paroxetine Hcl	Paroxetine Hcl	31	69	2070	435.71		#					*
1437140225	Gennaoui	Habib	Madison Heights	MI	26	Internal Medicine	S	Paroxetine Hcl	Paroxetine Hcl	11	23	690	108.98			11	23	108.98	690	*
1437140233	Vonreusner	Matthias	Kingston	NY	36	Family Practice	S	Paroxetine Hcl	Paroxetine Hcl	58	92	2760	516.27	11		43	73	462.31	2190	*
1437140266	Hines	Bill	Syracuse	NY	36	Internal Medicine	S	Paroxetine Hcl	Paroxetine Hcl	44	44	1304	571.95			18	18	292.05	540	*
1437140423	Redlecki	Stephanie	Mayville	NY	36	Physician Assistant	S	Paroxetine Hcl	Paroxetine Hcl	25	49	1470	259.37		*					*
1437140464	Overholser	William	New Concord	OH	39	Family Practice	S	Paroxetine Hcl	Paroxetine Hcl	43	51	1486	294.43	11		18	26	186.98	757	*
1437140704	Page	Jill	Warren	MI	26	Obstetrics & Gynecology	S	Paroxetine Hcl	Paroxetine Hcl	13	21	630	205.12		*					*
1437140837	Gluck	Michael	Lemoyne	PA	42	Internal Medicine	S	Paroxetine Hcl	Paroxetine Hcl	23	69	2070	249.34			23	69	249.34	2070	*
1437140985	Wild	James	Gowanda	NY	36	Family Practice	S	Paroxetine Hcl	Paroxetine Hcl	81	129	3870	928.64	16	#					#
1437141058	Richardson	Scot	Ventura	CA	6	Neurology	S	Paroxetine Hcl	Paroxetine Hcl	24	26	780	459.42			24	26	459.42	780	*
1437141199	Nardi	Charles	Gainesville	FL	12	Internal Medicine	S	Paroxetine Hcl	Paroxetine Hcl	43	81	2430	764.62			32	66	658.9	1980	*
1437141330	Vance	Marla	Reed City	MI	26	Family Practice	S	Paroxetine Hcl	Paroxetine Hcl	60	110	3246	759.36	14		41	79	572.11	2316	*
1437141363	Zumpano	James	Branford	CT	9	Internal Medicine	S	Paroxetine Hcl	Paroxetine Hcl	77	189	5599	1640.2	24		77	189	1640.2	5599		24
1437142122	Burns	Tina	Germantown	TN	47	Family Practice	S	Paroxetine Hcl	Paroxetine Hcl	16	34	1020	139.16			16	34	139.16	1020	*
1437142270	Parsons	Eric	Salinas	CA	6	Family Practice	S	Paroxetine Hcl	Paroxetine Hcl	14	42	1260	489.76		*					*
1437142320	Sinclair	James	Douglas	GA	13	Internal Medicine	S	Paroxetine Hcl	Paroxetine Hcl	143	169	4709	1450.43	29		77	79	782	2009		15
1437142411	Gonzales-Chambers	Rowena	Princeton	WV	54	Hematology-Oncology	S	Paroxetine Hcl	Paroxetine Hcl	15	18	540	124.68		#					*
1437142429	Morrell	Carol	T Or C	NM	35	Physician Assistant	S	Paroxetine Hcl	Paroxetine Hcl	19	25	750	177.56		#					*
1437142809	Novotna	Lenka	Toccoa	GA	13	Family Practice	S	Paroxetine Hcl	Paroxetine Hcl	100	140	4136	993.51	14		66	94	597.16	2807	*
1437143013	Rahman	Adeebur	Tinley Park	IL	17	Internal Medicine	S	Paroxetine Hcl	Paroxetine Hcl	16	16	480	212.52		*					*
1437143286	Gunselman	Beth	Lorain	OH	39	Nurse Practitioner	S	Paroxetine Hcl	Paroxetine Hcl	12	34	1020	371.83		*					*
1437143310	Nathan	Henry	Clyde	NC	37	Gastroenterology	S	Paroxetine Hcl	Paroxetine Hcl	18	28	840	180.74		*					*
1437143336	Price	Kelly	Martinsville	NJ	34	Family Practice	S	Paroxetine Hcl	Paroxetine Hcl	19	57	1710	239.36		#					*
1437143443	Frame	Joshua	St George	UT	49	Internal Medicine	S	Paroxetine Hcl	Paroxetine Hcl	51	144	4320	1008.91	15		51	144	1008.91	4320		15
1437143500	Konikowski	Janusz	Texas City	TX	48	Family Practice	S	Paroxetine Hcl	Paroxetine Hcl	19	34	1020	94.72			19	34	94.72	1020	*
1437143534	Connor	Gregory	Tulsa	OK	40	Neurology	S	Paroxetine Hcl	Paroxetine Hcl	13	13	364	59.8			0	0	0	0	#
1437143773	Kaul	Kamlesh	Logansport	IN	18	Family Practice	S	Paroxetine Hcl	Paroxetine Hcl	20	32	960	252.1		#					*
1437143955	Smith	Carrie	Minneapolis	MN	27	Nurse Practitioner	S	Paroxetine Hcl	Paroxetine Hcl	12	12	336	86.87			12	12	86.87	336	*
1437144011	Jones	Jeffrey	West Brookfield	MA	25	Family Practice	S	Paroxetine Hcl	Paroxetine Hcl	68	84	2327	579.44		#					*
1437144359	Abis	Michelle	Red Hook	NY	36	Internal Medicine	S	Paroxetine Hcl	Paroxetine Hcl	12	36	1080	130.88			12	36	130.88	1080	*
1437144391	Surana	Gautam	Elizabeth	NJ	34	Internal Medicine	S	Paroxetine Hcl	Paroxetine Hcl	12	12	360	116.52			12	12	116.52	360	*
1437144524	Mardones	Osvaldo	Bradenton	FL	12	Internal Medicine	S	Paroxetine Hcl	Paroxetine Hcl	51	123	3690	746.64	13	#					#
1437144847	Prieto	Miguel	Bourne	MA	25	Internal Medicine	S	Paroxetine Hcl	Paroxetine Hcl	41	99	2970	402.07			41	99	402.07	2970	*
1437144946	Mazzulla	James	Milwaukee	WI	55	Internal Medicine	S	Paroxetine Hcl	Paroxetine Hcl	26	66	1980	549.67			26	66	549.67	1980	*
1437144979	Raj	Vinutha	Hazlet	NJ	34	Internal Medicine	S	Paroxetine Hcl	Paroxetine Hcl	68	152	4500	1368.8	15		40	96	952.11	2835	*
1437145190	Doro	Danielle	Greeley	CO	8	Internal Medicine	S	Paroxetine Hcl	Paroxetine Hcl	33	67	2010	613.06		#					*
1437145471	Kosches	Amy	Ft Lauderdale	FL	12	Psychiatry & Neurology	T	Paroxetine Hcl	Paroxetine Hcl	38	58	1718	665.19		#					*
1437145604	Allison	Trevor	Salisbury	NC	37	Family Practice	S	Paroxetine Hcl	Paroxetine Hcl	23	43	1290	242.16		#					*
1437145810	Dow	Julie	Jonesboro	AR	5	Family Practice	S	Paroxetine Hcl	Paroxetine Hcl	12	12	360	187.78			0	0	0	0	#
1437145844	Kilpatrick	William	Monongahela	PA	42	Internal Medicine	S	Paroxetine Hcl	Paroxetine Hcl	53	61	1778	584.8			41	49	488.63	1418	*
1437145851	Horton	Christopher	Denver	CO	8	Family Practice	S	Paroxetine Hcl	Paroxetine Hcl	17	19	555	326.87		#					*
1437145968	Zak	Eugene	Fall River	MA	25	Internal Medicine	S	Paroxetine Hcl	Paroxetine Hcl	47	63.3	1833	640.67			47	63.3	640.67	1833	*
1437146305	Koshes	Ronald	Washington	DC	11	Psychiatry	S	Paroxetine Hcl	Paroxetine Hcl	51	59.5	1780	662.01			30	38.2	404.25	1145	*
1437146339	Petrin	Judith	Fort Myers	FL	12	Nurse Practitioner	S	Paroxetine Hcl	Paroxetine Hcl	12	32	960	371.27			12	32	371.27	960	*
1437146545	Bloom	Erika	Fall River	MA	25	Physician Assistant	S	Paroxetine Hcl	Paroxetine Hcl	23	31	930	206.39		*					*
1437146818	Ballard	Carol	Blacksburg	VA	51	Nurse Practitioner	S	Paroxetine Hcl	Paroxetine Hcl	26	50	1488	215.77			15	31	128.51	930	*
1437146966	Nguyen	Khoa	Houston	TX	48	Family Practice	S	Paroxetine Hcl	Paroxetine Hcl	62	64	1888	684.01	12	#					#
1437147071	Kowaloff	Edward	Cambridge	MA	25	Internal Medicine	S	Paroxetine Hcl	Paroxetine Hcl	21	23	651	172.51			21	23	172.51	651	*
1437147089	Kupferer	Thomas	Murphysboro	IL	17	Family Practice	S	Paroxetine Hcl	Paroxetine Hcl	53	61	1820	638.22			37	45	502.32	1340	*
1437147618	Alongi	Sheila	Baltimore	MD	24	Internal Medicine	S	Paroxetine Hcl	Paroxetine Hcl	15	39	1170	356.49			15	39	356.49	1170	*
1437147626	Bachuss	Christopher	Nashville	TN	47	Nurse Practitioner	S	Paroxetine Hcl	Paroxetine Hcl	17	17	510	93.55			0	0	0	0	#
1437147683	Wagner	Michael	Tawas City	MI	26	Family Practice	S	Paroxetine Hcl	Paroxetine Hcl	15	40.2	1205	274.54			15	40.2	274.54	1205	*
1437148038	Santiago	Giovanny	Jayuya	PR	72	General Practice	S	Paroxetine Hcl	Paroxetine Hcl	19	21	630	107.97		#					*
1437148285	Lanternier	Matthew	Iowa City	IA	19	Family Practice	S	Paroxetine Hcl	Paroxetine Hcl	15	37	1088	287.93		*					*
1437148384	Jimenez	Milton	Miami	FL	12	Internal Medicine	S	Paroxetine Hcl	Paroxetine Hcl	52	52	1410	620.87			52	52	620.87	1410	*
1437148434	Valerio	Michael	Meridian	ID	16	Physician Assistant	S	Paroxetine Hcl	Paroxetine Hcl	40	60.3	1806	337.34			40	60.3	337.34	1806	*
1437148475	Vijups	Mara	Richford	VT	50	Family Practice	S	Paroxetine Hcl	Paroxetine Hcl	12	12	335	49.52			12	12	49.52	335	*
1437148491	Mcdermott	Francis	Chico	CA	6	Psychiatry	S	Paroxetine Hcl	Paroxetine Hcl	24	30	879	287.62			11	17	149.6	510	*
1437148673	Branam	James	Macon	GA	13	Psychiatry	S	Paroxetine Er	Paroxetine Hcl	12	15	433	1375.66			12	15	1375.66	433	*
1437148673	Branam	James	Macon	GA	13	Psychiatry	S	Paroxetine Hcl	Paroxetine Hcl	103	145	4335	1197.02	17	#					#
1437148707	Huang	Rong	Albany	CA	6	Internal Medicine	S	Paroxetine Hcl	Paroxetine Hcl	16	47	1410	268.45			16	47	268.45	1410	*
1437148855	Rao	Veluvolu	Milwaukee	WI	55	Internal Medicine	S	Paroxetine Hcl	Paroxetine Hcl	48	112	3360	667.19	11	#					*
1437148889	Ferrari	Joseph	Sarasota	FL	12	Internal Medicine	S	Paroxetine Hcl	Paroxetine Hcl	13	37	1110	301.12		#					*
1437148897	Mcallister	Jeanann	Washington	PA	42	Psychiatry	S	Paroxetine Hcl	Paroxetine Hcl	23	23	690	288.6			0	0	0	0	#
1437149002	Koman	Christopher	Pittsburgh	PA	42	Family Practice	S	Paroxetine Hcl	Paroxetine Hcl	44	77.2	2243	642.49	12		44	77.2	642.49	2243		12
1437149036	Urrutia	Rosa	Smyrna	GA	13	Family Practice	S	Paroxetine Hcl	Paroxetine Hcl	14	42	1260	149.84		*					*
1437149176	Butt	Khurram	Dennison	OH	39	Internal Medicine	S	Paroxetine Hcl	Paroxetine Hcl	20	26.1	753	163.11		*					*
1437149341	Binder	Eric	Camp Hill	PA	42	Internal Medicine	S	Paroxetine Hcl	Paroxetine Hcl	46	110	3253	761.81	11		46	110	761.81	3253		11
1437149432	Colon	Osvaldo	Barranquitas	PR	72	General Practice	S	Paroxetine Hcl	Paroxetine Hcl	75	83	2490	584.43	13		50	56	427.08	1680	*
1437149598	Hinton	Timothy	New Lisbon	WI	55	Family Practice	S	Paroxetine Hcl	Paroxetine Hcl	21	45	1350	505.89		#					*
1437149655	Remirez	Carlos	El Paso	TX	48	Family Practice	S	Paroxetine Hcl	Paroxetine Hcl	12	36	1080	329.69			12	36	329.69	1080	*
1437149671	Bielawski	Bret	Rochester Hills	MI	26	Internal Medicine	S	Paroxetine Hcl	Paroxetine Hcl	13	35	1050	146.59			13	35	146.59	1050	*
1437150034	Stevens	Michael	Scottsdale	AZ	4	Internal Medicine	S	Paroxetine Hcl	Paroxetine Hcl	12	36	1080	368.5			12	36	368.5	1080	*
1437150042	Chamberlain	James	Queenstown	MD	24	Family Practice	S	Paroxetine Hcl	Paroxetine Hcl	38	76	2257	390.33	11		38	76	390.33	2257		11
1437150281	Ulrich	William	Muskegon	MI	26	Physician Assistant	S	Paroxetine Hcl	Paroxetine Hcl	27	53	1575	213.17			16	38	153.75	1125	*
1437150315	Brantley	J	Memphis	TN	47	Internal Medicine	S	Paroxetine Hcl	Paroxetine Hcl	66	181	5430	1349.26	22	#					#
1437150422	Harrop	Pamela	Bristol	RI	44	Internal Medicine	S	Paroxetine Hcl	Paroxetine Hcl	129	197	5785	1670.31	21	#					#
1437150505	Zuser	Lydia	Haverhill	MA	25	Internal Medicine	S	Paroxetine Hcl	Paroxetine Hcl	45	113	3390	904.3	12		45	113	904.3	3390		12
1437150836	Howarth	Faith	Glen Burnie	MD	24	Nurse Practitioner	S	Paroxetine Hcl	Paroxetine Hcl	44	112	3360	650.32	16	#					#
1437150919	Tice	Barry	Emmaus	PA	42	Physician Assistant	S	Paroxetine Hcl	Paroxetine Hcl	51	93	2790	321.74	13		51	93	321.74	2790		13
1437150927	Gupta	Chandan	Monroe	OH	39	Family Practice	S	Paroxetine Hcl	Paroxetine Hcl	13	19	570	104.02			13	19	104.02	570	*
1437151297	Vogel	Donald	Sylvania	OH	39	Family Practice	S	Paroxetine Er	Paroxetine Hcl	11	11	330	965.94			0	0	0	0	#
1437151297	Vogel	Donald	Sylvania	OH	39	Family Practice	S	Paroxetine Hcl	Paroxetine Hcl	28	60	1800	283.1			28	60	283.1	1800	*
1437151370	Gordon	Kevin	Durant	OK	40	Internal Medicine	S	Paroxetine Hcl	Paroxetine Hcl	12	20	600	85.72		#					*
1437151412	Donovan	Kathleen	Gorham	NH	33	Nurse Practitioner	S	Paroxetine Hcl	Paroxetine Hcl	22	42	1260	298.65		#					*
1437151578	Dansby	Jason	Muskogee	OK	40	Family Practice	S	Paroxetine Hcl	Paroxetine Hcl	26	34	999	132.89		#					*
1437151677	Behm	John	Wexford	PA	42	Family Practice	S	Paroxetine Hcl	Paroxetine Hcl	25	65	1927	433.14		#					*
1437151917	Hayes	Robert	Pahrump	NV	32	Family Practice	S	Paroxetine Hcl	Paroxetine Hcl	12	36	1080	226.84		*					*
1437152014	Weldy	David	Toledo	OH	39	Family Practice	S	Paroxetine Hcl	Paroxetine Hcl	20	34	1020	146.25		#					*
1437152113	Davis	Neal	Carbondale	PA	42	Family Practice	S	Paroxetine Hcl	Paroxetine Hcl	18	26	780	134.24		*					*
1437152303	Rains	Paul	Ellington	MO	29	Family Practice	S	Paroxetine Hcl	Paroxetine Hcl	14	26	775	177.85		#					*
1437152691	Krueger	Sylvia	Cleveland	TN	47	Hematology-Oncology	S	Paroxetine Hcl	Paroxetine Hcl	13	15	450	163.85			13	15	163.85	450	*
1437152733	Levy	Allan	Frederick	MD	24	Psychiatry	S	Paroxetine Hcl	Paroxetine Hcl	45	61.3	1840	510.58		*					*
1437152808	Rusche	Robert	Evansville	IN	18	Internal Medicine	S	Paroxetine Hcl	Paroxetine Hcl	47	102	3054	596.91	12	#					#
1437152824	Laganella	Vincent	Riverview	FL	12	Family Practice	S	Paroxetine Hcl	Paroxetine Hcl	17	51	1530	431.15			17	51	431.15	1530	*
1437152873	Aziz	Muhammed	Beaumont	TX	48	Internal Medicine	S	Paroxetine Hcl	Paroxetine Hcl	31	73	2190	283.7	13	#					*
1437152931	Sims	Rob	Littleton	CO	8	Family Practice	S	Paroxetine Hcl	Paroxetine Hcl	19	35	1050	374.61		*					*
1437153145	Bozard	Melanie	Kokomo	IN	18	Internal Medicine	S	Paroxetine Hcl	Paroxetine Hcl	32	78	2340	451.73			32	78	451.73	2340	*
1437153319	Kamphuis	Deanna	Shreveport	LA	22	Nurse Practitioner	S	Paroxetine Hcl	Paroxetine Hcl	15	23	690	138.29			15	23	138.29	690	*
1437153830	Ricciardi	Santuccio	Youngstown	OH	39	Internal Medicine	S	Paroxetine Hcl	Paroxetine Hcl	239	438.9	13000	2968.57	57		211	408.7	2717.33	12095	#
1437154275	Heckmann	Robert	Sioux Falls	SD	46	Family Practice	S	Paroxetine Hcl	Paroxetine Hcl	32	34	1020	187.11		#					*
1437154507	Carroll	Josiah	Silvis	IL	17	Family Practice	S	Paroxetine Hcl	Paroxetine Hcl	12	36	1080	185.28			12	36	185.28	1080	*
1437154549	Burns	Steven	Tempe	AZ	4	Family Practice	S	Paroxetine Hcl	Paroxetine Hcl	30	75	2250	683.74			30	75	683.74	2250	*
1437155603	White	Deborah	Tampa	FL	12	Internal Medicine	S	Paroxetine Hcl	Paroxetine Hcl	12	12	360	143.21			12	12	143.21	360	*
1437155843	Perez	Mary	Bayamon	PR	72	Psychiatry	S	Paroxetine Er	Paroxetine Hcl	11	11	330	1439.11			0	0	0	0	#
1437155843	Perez	Mary	Bayamon	PR	72	Psychiatry	S	Paroxetine Hcl	Paroxetine Hcl	17	17	510	117.3		*					*
1437155850	Friedman	Matthew	South Windsor	CT	9	Family Practice	S	Paroxetine Hcl	Paroxetine Hcl	16	24	720	135.24			16	24	135.24	720	*
1437156015	Mirza	Muhammed	Standish	MI	26	Internal Medicine	S	Paroxetine Hcl	Paroxetine Hcl	23	61	1830	334.48		#					*
1437156056	Joubert-Greene	Paula	Anaheim	CA	6	Family Practice	S	Paroxetine Hcl	Paroxetine Hcl	16	34	1020	132.82		#					*
1437156098	Matozzo	Marc	Philadelphia	PA	42	Family Practice	S	Paroxetine Hcl	Paroxetine Hcl	49	143	4290	1055.38	18	#					#
1437156288	Pass	Mark	Manalapan	NJ	34	Geriatric Medicine	S	Paroxetine Hcl	Paroxetine Hcl	128	152	4464	1640.03	24		128	152	1640.03	4464		24
1437156742	Pattridge	Mark	Golden	CO	8	Family Practice	S	Paroxetine Hcl	Paroxetine Hcl	58	86	2580	967.32			58	86	967.32	2580	*
1437156858	Johnson	Rose	Jackson	MI	26	Internal Medicine	S	Paroxetine Hcl	Paroxetine Hcl	31	91	2730	481.65			20	60	343.22	1800	*
1437156866	Carlton	Samuel	Susanville	CA	6	Family Practice	S	Paroxetine Hcl	Paroxetine Hcl	38	66	1980	877.18			18	40	256.44	1200	*
1437156916	Roque	Roger	Eustis	FL	12	Family Practice	S	Paroxetine Hcl	Paroxetine Hcl	55	101	2984	832.08	12		55	101	832.08	2984		12
1437156940	Manary	Melanie	Petoskey	MI	26	Internal Medicine	S	Paroxetine Hcl	Paroxetine Hcl	34	76	2280	418.65			20	58	340.48	1740	*
1437157203	Oconnor	John	Prescott	AZ	4	Neurology	S	Paroxetine Hcl	Paroxetine Hcl	12	36	1080	124.49			12	36	124.49	1080	*
1437157419	Jamal	Syed	Jacksboro	TX	48	Internal Medicine	S	Paroxetine Hcl	Paroxetine Hcl	62	64	1822	578.22	11		47	49	446.56	1436	*
1437157500	Rittenhouse	Lee	Crescent	OK	40	Family Practice	S	Paroxetine Hcl	Paroxetine Hcl	21	25	750	232.15		*					*
1437157583	Friedland	Richard	Lawrenceville	NJ	34	Internal Medicine	S	Paroxetine Hcl	Paroxetine Hcl	68	92.4	2196	782.25			68	92.4	782.25	2196	*
1437157609	Palazzo	Ronald	Orchard Park	NY	36	Family Practice	S	Paroxetine Hcl	Paroxetine Hcl	35	65	1950	412.58			22	48	273.58	1440	*
1437157815	Barcelona	Ramon	Vanceburg	KY	21	Family Practice	S	Paroxetine Hcl	Paroxetine Hcl	23	31	930	158.46		#					*
1437157849	Palma	Robert	Columbus	OH	39	Internal Medicine	S	Paroxetine Hcl	Paroxetine Hcl	11	25	750	92.3			11	25	92.3	750	*
1437157997	Bhiro	Dixie	Laurel Hill	NC	37	Physician Assistant	S	Paroxetine Hcl	Paroxetine Hcl	25	49	1470	350.64		#					*
1437158185	Jacobs	David	Southfield	MI	26	Internal Medicine	S	Paroxetine Hcl	Paroxetine Hcl	21	39	1170	115.5			21	39	115.5	1170	*
1437158201	Peace	Robin	Lumberton	NC	37	Family Practice	S	Paroxetine Hcl	Paroxetine Hcl	46	90	2700	384.35		#					*
1437158243	Dodson	James	Russellville	KY	21	Internal Medicine	S	Paroxetine Hcl	Paroxetine Hcl	84	100	3000	468.06			72	88	393.71	2640	*
1437158409	Charron	Albert	North Venice	FL	12	Family Practice	S	Paroxetine Hcl	Paroxetine Hcl	35	87	2610	684.64			35	87	684.64	2610	*
1437158631	Cardwell	Elisabeth	Woodstock	VA	51	Internal Medicine	S	Paroxetine Hcl	Paroxetine Hcl	29	53	1562	296.14			18	34	181.23	992	*
1437158839	Utendorf	Julie	Huntington	IN	18	Family Practice	S	Paroxetine Hcl	Paroxetine Hcl	12	34	997	243.6			12	34	243.6	997	*
1437158896	Roberts	Susan	Albuquerque	NM	35	Family Practice	S	Paroxetine Hcl	Paroxetine Hcl	16	34	998	233.44			16	34	233.44	998	*
1437158920	Liuzza	Ellen	Oak Ridge	TN	47	Internal Medicine	S	Paroxetine Hcl	Paroxetine Hcl	24	34	1020	231.1		#					*
1437158938	Aboud	Dwayne	El Paso	TX	48	Internal Medicine	S	Paroxetine Hcl	Paroxetine Hcl	38	84	2520	788.11			38	84	788.11	2520	*
1437159118	Witten	Bobby	Archdale	NC	37	Family Practice	S	Paroxetine Hcl	Paroxetine Hcl	16	24	720	169.66		*					*
1437159233	Dickens	John	Waldoboro	ME	23	Family Practice	S	Paroxetine Hcl	Paroxetine Hcl	15	31	930	122.7		#					*
1437159423	Vance	Carl	Idaho Falls	ID	16	Endocrinology	S	Paroxetine Hcl	Paroxetine Hcl	28	52	1560	253.36			28	52	253.36	1560	*
1437159548	Mohammad	Wali	Bronx	NY	36	Psychiatry	S	Paroxetine Hcl	Paroxetine Hcl	235	287	8550	1931.26	38		179	219	1522.82	6510	#
1437159720	Cutler	Andrew	Watertown	MA	25	Internal Medicine	S	Paroxetine Hcl	Paroxetine Hcl	18	29.8	880	119.93			18	29.8	119.93	880	*
1437159936	Arrasmith	Lisa	Edgewood	KY	21	Nurse Practitioner	S	Paroxetine Hcl	Paroxetine Hcl	21	23.3	636	321.57		#					*
1437159951	Shipman	Michael	Lancaster	PA	42	Physician Assistant	S	Paroxetine Hcl	Paroxetine Hcl	12	20	600	171.31		*					*
1437160280	Fujita	Sandra	Hialeah	FL	12	Nurse Practitioner	S	Paroxetine Hcl	Paroxetine Hcl	135	184	5510	1486.03	28		64	97	685.58	2900		13
1437160348	Margolin	M	Los Angeles	CA	6	Obstetrics & Gynecology	S	Brisdelle	Paroxetine Mesylate	11	11	330	1984.58			11	11	1984.58	330	*
1437160728	Jones	Evelyn	Gainesville	FL	12	Psychiatry	S	Paroxetine Hcl	Paroxetine Hcl	12	22.6	677	243.48			12	22.6	243.48	677	*
1437160736	Esterbrook	Beth	Ephrata	PA	42	Internal Medicine	S	Paroxetine Hcl	Paroxetine Hcl	40	78	2316	469.7	11	#					*
1437160959	Mallik	Tilak	Marrero	LA	22	Endocrinology	S	Paroxetine Hcl	Paroxetine Hcl	13	13	390	86.85		#					*
1437161130	Thomas	Frances	Chicago	IL	17	Internal Medicine	S	Paroxetine Hcl	Paroxetine Hcl	14	34	1020	171.91			14	34	171.91	1020	*
1437161197	Willeford	Rebecca	Greenville	TX	48	Nurse Practitioner	S	Paroxetine Hcl	Paroxetine Hcl	12	12	360	57.54			0	0	0	0	#
1437161262	Misra	Sameer	Hollis	NY	36	Internal Medicine	S	Paroxetine Hcl	Paroxetine Hcl	13	33	990	92.27			13	33	92.27	990	*
1437161908	Hartsfield-Mosher	Layla	Phoenix	AZ	4	Physician Assistant	S	Paroxetine Hcl	Paroxetine Hcl	42	80	2354	640.44	11	#					*
1437161973	Phillips	Bruce	Plainville	MA	25	Family Practice	S	Paroxetine Hcl	Paroxetine Hcl	36	64	1920	441.73			36	64	441.73	1920	*
1437162104	Brainin	Marina	Birmingham	AL	1	Internal Medicine	S	Paroxetine Hcl	Paroxetine Hcl	37	61	1830	424.47			37	61	424.47	1830	*
1437162583	Kelly	James	Vernon	CT	9	Nurse Practitioner	S	Paroxetine Hcl	Paroxetine Hcl	23	35	1050	181.92			23	35	181.92	1050	*
1437162997	Kuwamoto	Roderick	San Antonio	TX	48	Physician Assistant	S	Paroxetine Hcl	Paroxetine Hcl	51	110	3300	676.53	15		22	61	313.72	1830	*
1437163136	Stephenson	Jodi	Providence	RI	44	Psychiatry	S	Paroxetine Hcl	Paroxetine Hcl	12	12	338	85.01		*					*
1437163151	Bader	Brent	Oxford	OH	39	Internal Medicine	S	Paroxetine Hcl	Paroxetine Hcl	78	199.5	5984	1154.87	22		78	199.5	1154.87	5984		22
1437163557	Williams	Lisa	Lake Havasu City	AZ	4	Physician Assistant	S	Paroxetine Hcl	Paroxetine Hcl	13	37	1095	225.97			13	37	225.97	1095	*
1437163649	Deborja	Christopher	Pasadena	MD	24	Internal Medicine	S	Paroxetine Hcl	Paroxetine Hcl	14	42	1260	201.78			14	42	201.78	1260	*
1437163714	Dixon-Murriell	Charmane	Cinnaminson	NJ	34	Nurse Practitioner	S	Paroxetine Hcl	Paroxetine Hcl	25	27	810	193.75			13	15	124.04	450	*
1437163763	Washington	Clinton	Amory	MS	28	Family Practice	S	Paroxetine Hcl	Paroxetine Hcl	66	94	2254	581.06		#					*
1437164944	Cai	Jane	Lady Lake	FL	12	Internal Medicine	S	Paroxetine Hcl	Paroxetine Hcl	11	32	960	127.32			11	32	127.32	960	*
1437165453	Richardson	Robin	Lebanon	OR	41	Family Practice	S	Paroxetine Hcl	Paroxetine Hcl	67	69	2070	605.27			67	69	605.27	2070	*
1437165594	Montalvo	Daniel	South Holland	IL	17	Internal Medicine	S	Paroxetine Hcl	Paroxetine Hcl	13	39	1170	349.8		#					*
1437165602	Clarizio	Dino	Arcadia	CA	6	Internal Medicine	S	Paroxetine Hcl	Paroxetine Hcl	22	46	1380	349.19			22	46	349.19	1380	*
1437165669	Bauer	Robert	Port Huron	MI	26	Psychiatry	S	Paroxetine Hcl	Paroxetine Hcl	17	25	735	134.45		*					*
1437165834	Gutmann	Thomas	Saint Louis	MO	29	Internal Medicine	S	Paroxetine Hcl	Paroxetine Hcl	51	117	3510	834.22	14		39	105	786.22	3150	#
1437166295	Small	Deborah	Colton	CA	6	Family Practice	S	Paroxetine Hcl	Paroxetine Hcl	17	25	750	216.42			17	25	216.42	750	*
1437166311	Venes	Donald	Brookings	OR	41	Internal Medicine	S	Paroxetine Hcl	Paroxetine Hcl	31	59	1722	381.11			31	59	381.11	1722	*
1437166733	Gold	Homer	Canton	GA	13	Family Practice	S	Paroxetine Hcl	Paroxetine Hcl	31	45	1350	372.49			31	45	372.49	1350	*
1437167095	Mauldin	Allen	Leander	TX	48	Family Practice	S	Paroxetine Hcl	Paroxetine Hcl	28	84	2520	800.52		#					*
1437167145	Harrison	Michealle	Baltimore	MD	24	Nurse Practitioner	S	Paroxetine Hcl	Paroxetine Hcl	13	35	1050	174.9			13	35	174.9	1050	*
1437167202	Mclain	Christopher	Charleston	SC	45	Internal Medicine	S	Paroxetine Hcl	Paroxetine Hcl	30	52	1560	421.18			30	52	421.18	1560	*
1437167269	Stojanovic	Smiljka	Americus	GA	13	Internal Medicine	S	Paroxetine Hcl	Paroxetine Hcl	50	74	2220	576.23			50	74	576.23	2220	*
1437167277	Bentkowski	Marek	Roscoe	IL	17	Family Practice	S	Paroxetine Hcl	Paroxetine Hcl	23	49	1470	404.84		#					*
1437167368	Raja	Geetha	Baltimore	MD	24	Internal Medicine	S	Paroxetine Hcl	Paroxetine Hcl	28	28	364	240.87			28	28	240.87	364	*
1437167657	Patel	Himanshu	Salem	VA	51	Psychiatry	S	Paroxetine Hcl	Paroxetine Hcl	26	42	1260	536.79		*					*
1437167699	Knox	Robert	Pensacola	FL	12	Physician Assistant	S	Paroxetine Hcl	Paroxetine Hcl	19	33	990	191.95		#					*
1437168069	Haverkamp	Kathleen	Iowa Falls	IA	19	Family Practice	S	Paroxetine Hcl	Paroxetine Hcl	20	60	1800	236.3		#					*
1437168416	Sullivan	Mary	Oak Lawn	IL	17	Internal Medicine	S	Paroxetine Hcl	Paroxetine Hcl	69	179	5370	1432.27	17	#					#
1437168465	Litvak	Patricia	Aurora	CO	8	Family Practice	S	Paroxetine Hcl	Paroxetine Hcl	13	13	182	213.2			13	13	213.2	182	*
1437168531	Varughese	Biju	Sacramento	CA	6	Family Practice	S	Paroxetine Hcl	Paroxetine Hcl	48	64	1920	463.96		#					*
1437168671	Patel	Rakesh	Sycamore	IL	17	Internal Medicine	S	Paroxetine Hcl	Paroxetine Hcl	23	46.6	1301	348.87			23	46.6	348.87	1301	*
1437169224	English	John	Ceres	CA	6	Family Practice	S	Paroxetine Hcl	Paroxetine Hcl	75	133	3930	771.32	15		33	57	356.75	1710	*
1437169232	Fan	Xiu-Di	Amherst	NY	36	Psychiatry	S	Paroxetine Hcl	Paroxetine Hcl	16	25	750	160.76			16	25	160.76	750	*
1437169372	Pak	Su Yong	Lynnwood	WA	53	Interventional Radiology	S	Paroxetine Hcl	Paroxetine Hcl	23	23	662	145.72			23	23	145.72	662	*
1437169521	Grayson	Wayne	Poplarville	MS	28	Family Practice	S	Paroxetine Hcl	Paroxetine Hcl	65	99	2970	525.36	11		54	88	492.01	2640	*
1437169604	Rodd	Carey	Boscawen	NH	33	Internal Medicine	S	Paroxetine Hcl	Paroxetine Hcl	182	182	5196	2952.96	19		182	182	2952.96	5196		19
1437169729	Tate	Kevin	Denton	MD	24	Family Practice	S	Paroxetine Hcl	Paroxetine Hcl	20	40	1200	198.1		#					*
1437169786	Purohit	Jaswant	Detroit	MI	26	Psychiatry	S	Paroxetine Hcl	Paroxetine Hcl	32	32	930	194.8		*					*
1437169901	Buckner	Adrian	Bristol	TN	47	Psychiatry	S	Paroxetine Hcl	Paroxetine Hcl	39	57	1710	479.96			20	38	307.83	1140	*
1437170008	Pena	Jose	Chula Vista	CA	6	Internal Medicine	S	Paroxetine Hcl	Paroxetine Hcl	45	59	1770	289.25		#					*
1437170057	Coleman	James	Montour Falls	NY	36	Family Practice	S	Paroxetine Hcl	Paroxetine Hcl	79	117	3487	504.82	13		21	57	227.78	1710	*
1437170149	Hoffman	William	Brownsville	CA	6	Family Practice	S	Paroxetine Hcl	Paroxetine Hcl	38	64	1900	424.25			25	45	355.62	1330	*
1437170917	Jones	Steven	Gainesville	FL	12	Internal Medicine	S	Paroxetine Hcl	Paroxetine Hcl	18	54	1620	550.17			18	54	550.17	1620	*
1437171816	Anderson	Douglas	Warrensburg	MO	29	Family Practice	S	Paroxetine Hcl	Paroxetine Hcl	23	53	1590	446.44			23	53	446.44	1590	*
1437171964	Gaskill	Nancy	Chittenango	NY	36	Physician Assistant	S	Paroxetine Hcl	Paroxetine Hcl	26	32	960	248.3			11	17	159.73	510	*
1437172376	Barbee	James	New Orleans	LA	22	Psychiatry & Neurology	T	Paroxetine Hcl	Paroxetine Hcl	23	44	1320	416.48		#					*
1437172426	Ravelo	Ramon	New York	NY	36	Psychiatry	S	Paroxetine Hcl	Paroxetine Hcl	49	59	1770	232.89			21	27	148.24	810	*
1437172525	Ryndin	Igor	Brooklyn	NY	36	Urology	S	Paroxetine Hcl	Paroxetine Hcl	14	14	420	113.69		*					*
1437172533	Anderson	Kenneth	San Diego	CA	6	Family Practice	S	Paroxetine Hcl	Paroxetine Hcl	12	13	390	89.93			12	13	89.93	390	*
1437172723	Beeson	Robert	Anderson	IN	18	Family Practice	S	Paroxetine Hcl	Paroxetine Hcl	15	37	1110	160.48		*					*
1437172962	Herber	Michael	Cheyenne	WY	56	Family Practice	S	Paroxetine Hcl	Paroxetine Hcl	12	12	360	36.62			12	12	36.62	360	*
1437173044	Lyell	Gena	Corydon	IN	18	Nurse Practitioner	S	Paroxetine Hcl	Paroxetine Hcl	39	106	3180	613.12			39	106	613.12	3180	*
1437173168	Allencherril	Paul	Crosby	TX	48	Internal Medicine	S	Paroxetine Hcl	Paroxetine Hcl	41	69	2070	357.75	13	#					#
1437173473	Benson	Sandra	Burlington	MA	25	Certified Clinical Nurse Specialist	S	Paroxetine Hcl	Paroxetine Hcl	30	46	1370	370.12		#					*
1437173556	Betz	Charles	Rome	GA	13	Family Practice	S	Paroxetine Hcl	Paroxetine Hcl	50	50	1422	607.18			37	37	472.23	1032	*
1437173580	Blum	Richard	Wilkes Barre	PA	42	Internal Medicine	S	Paroxetine Hcl	Paroxetine Hcl	36	50	1500	293.57			36	50	293.57	1500	*
1437173903	Kato	Martha	Miami	FL	12	Psychiatry	S	Paroxetine Hcl	Paroxetine Hcl	88	170	5100	1191.97	25		47	103	666.86	3090		14
1437174356	Emmett	Kimberly	Knoxville	TN	47	Internal Medicine	S	Paroxetine Hcl	Paroxetine Hcl	53	114	3400	640.74	12	#					#
1437174554	Cox	John	Rochester	NY	36	Internal Medicine	S	Paroxetine Hcl	Paroxetine Hcl	13	39	1170	237.95		*					*
1437174570	Garrett	Joshua	Demorest	GA	13	Family Practice	S	Paroxetine Hcl	Paroxetine Hcl	26	66	1980	426.61		#					*
1437174604	Webber	Patricia	Escanaba	MI	26	Nurse Practitioner	S	Paroxetine Er	Paroxetine Hcl	20	20.2	597	2139.47			0	0	0	0	#
1437174604	Webber	Patricia	Escanaba	MI	26	Nurse Practitioner	S	Paroxetine Hcl	Paroxetine Hcl	55	55.6	1523	702.57		*					*
1437174851	Marcucci	Anthony	Morgantown	WV	54	Family Practice	S	Paroxetine Hcl	Paroxetine Hcl	39	68.4	2052	286.39			16	41.4	178.37	1242	*
1437175015	Nagaraju	Ramalingappa	Chicago	IL	17	Internal Medicine	S	Paroxetine Hcl	Paroxetine Hcl	23	23	675	251.99		#					*
1437175254	St Clair	Dwight	Wichita	KS	20	Psychiatry	S	Paroxetine Hcl	Paroxetine Hcl	59	88.1	2642	495.21	11		33	47	153.89	1410	*
1437175544	Forman	Lawrence	Cherry Hill	PA	42	Family Practice	S	Paroxetine Hcl	Paroxetine Hcl	27	43	1277	401.81			16	32	337.73	960	*
1437175775	Pullano	William	New York	NY	36	Internal Medicine	S	Paroxetine Hcl	Paroxetine Hcl	12	16	480	85.76			12	16	85.76	480	*
1437175890	Senft	Daniel	Lincolnton	NC	37	Family Practice	S	Paroxetine Hcl	Paroxetine Hcl	84	156	4583	1277.27	16		56	98	771.26	2843	*
1437176088	Sancheti	Vinod	Toms River	NJ	34	Family Practice	S	Paroxetine Hcl	Paroxetine Hcl	130	248	7143	1941.1	28	#					#
1437176211	Hamilton	Julie	Berwick	PA	42	Physician Assistant	S	Paroxetine Hcl	Paroxetine Hcl	15	15	450	85.35		*					*
1437176526	Vormohr	David	Hilton Head	SC	45	Family Practice	S	Paroxetine Hcl	Paroxetine Hcl	42	111.9	3358	617.68	15		42	111.9	617.68	3358		15
1437176922	Martin	Ernest	Anderson	SC	45	Psychiatry	S	Paroxetine Hcl	Paroxetine Hcl	85	91.1	2733	923.4	18		41	47	353.6	1410	*
1437177169	Enyenihi	Okon	Oak Ridge	TN	47	Psychiatry	S	Paroxetine Hcl	Paroxetine Hcl	146	157	4669	1069.15	18		33	33	184.92	990	*
1437177193	Wong	Kevin	Jeannette	PA	42	Addiction Medicine	S	Paroxetine Hcl	Paroxetine Hcl	58	80	2137	515.18	11	#					*
1437177367	Rankin	Payton	New Port Richey	FL	12	Family Practice	S	Paroxetine Hcl	Paroxetine Hcl	19	51	1530	487.12		#					*
1437177474	Kersten	Brian	Charlotte	NC	37	Internal Medicine	S	Paroxetine Hcl	Paroxetine Hcl	35	71	2010	405.1			35	71	405.1	2010	*
1437177797	Allen	Leticia	Shelbyville	KY	21	Family Practice	S	Paroxetine Hcl	Paroxetine Hcl	134	252	7545	1598.55	30		108	216	1357.85	6465	#
1437178001	Hekman	James	Cleveland Heights	OH	39	Internal Medicine	S	Paroxetine Hcl	Paroxetine Hcl	17	25	738	287.52		#					*
1437178217	Calabrese	David	Edison	NJ	34	Internal Medicine	S	Paroxetine Hcl	Paroxetine Hcl	63	161	4830	1070.19	19	#					#
1437178415	Miller	David	Eureka	IL	17	Family Practice	S	Paroxetine Hcl	Paroxetine Hcl	52	98	2940	908.68		#					*
1437178878	Robertson	John	Sturgis	MI	26	Emergency Medicine	S	Paroxetine Hcl	Paroxetine Hcl	33	49	1460	238.35			21	33	177.43	980	*
1437178993	Reimherr	J.	Lynn	MA	25	Psychiatry	S	Paroxetine Hcl	Paroxetine Hcl	33	43	1274	203.97			13	15	53.68	434	*
1437179447	Min	John	Burlington	NC	37	Internal Medicine	S	Paroxetine Hcl	Paroxetine Hcl	62	101	3030	689.79	12		62	101	689.79	3030		12
1437179603	Kelly	Samuel	High Point	NC	37	Family Practice	S	Paroxetine Hcl	Paroxetine Hcl	16	44	1320	237.98			16	44	237.98	1320	*
1437179694	Tran	Bich-Thuy	Los Angeles	CA	6	Internal Medicine	S	Paroxetine Hcl	Paroxetine Hcl	18	48	1440	262.93			18	48	262.93	1440	*
1437180080	Cooper	Drew	Oklahoma City	OK	40	Family Practice	S	Paroxetine Hcl	Paroxetine Hcl	138	138	3895	1862.78	22		117	117	1617.08	3285	#
1437180197	Dharmasena	Kuruppunayake	Baltimore	MD	24	Internal Medicine	S	Paroxetine Hcl	Paroxetine Hcl	35	81.2	2437	462.04			35	81.2	462.04	2437	*
1437180791	Moyer	Trenton	La Jolla	CA	6	Psychiatry	S	Paroxetine Hcl	Paroxetine Hcl	30	38	1140	506.94		*					*
1437180858	Garton	Theresa	Oklahoma City	OK	40	Psychiatry	S	Paroxetine Hcl	Paroxetine Hcl	33	83	2490	550.92		*					*
1437180957	Hansard	Deborah	Bremen	GA	13	Psychiatry	S	Paroxetine Hcl	Paroxetine Hcl	48	52.2	1554	520.64			21	21	227.12	617	*
1437181179	Helleloid	Charles	Orr	MN	27	Family Practice	S	Paroxetine Hcl	Paroxetine Hcl	11	11	330	40.61		*					*
1437182185	Szeto	Christine	Burbank	CA	6	Family Practice	S	Paroxetine Hcl	Paroxetine Hcl	18	32	960	166.09			18	32	166.09	960	*
1437182524	Madnani	Harish	Hudson	FL	12	Internal Medicine	S	Paroxetine Hcl	Paroxetine Hcl	38	114	3420	919.03	11		38	114	919.03	3420		11
1437182540	Mustafa	Masroor	Barberton	OH	39	Internal Medicine	S	Paroxetine Hcl	Paroxetine Hcl	18	26	751	228.32		*					*
1437182581	Scivoletti	Peter	Paramus	NJ	34	Internal Medicine	S	Paroxetine Hcl	Paroxetine Hcl	29	57	1710	294.87			29	57	294.87	1710	*
1437182920	Woosley	Kirk	Harrisburg	NC	37	Family Practice	S	Paroxetine Hcl	Paroxetine Hcl	17	49	1450	526.85		#					*
1437183803	Miller	Sandra	Shelby Twp	MI	26	Nurse Practitioner	S	Paroxetine Hcl	Paroxetine Hcl	16	42	1260	453.62		*					*
1437183928	Hanspetersen	Jeffrey	Vashon	WA	53	General Practice	S	Paroxetine Hcl	Paroxetine Hcl	24	30	900	243.01			24	30	243.01	900	*
1437184553	Hill-Matthews	Mary	Albuquerque	NM	35	Family Practice	S	Paroxetine Hcl	Paroxetine Hcl	12	34	1020	277.92			12	34	277.92	1020	*
1437184587	Oettinger	Jana	Haverhill	MA	25	Internal Medicine	S	Paroxetine Hcl	Paroxetine Hcl	18	54	1620	389.88			18	54	389.88	1620	*
1437184793	Cohen	Murry	Fredericksburg	VA	51	Psychiatry	S	Paroxetine Hcl	Paroxetine Hcl	12	14	420	84.31		#					*
1437184975	Bruns	Bryan	San Diego	CA	6	Psychiatry	S	Paroxetine Hcl	Paroxetine Hcl	12	12	360	122.26			12	12	122.26	360	*
1437185212	Taylor	Brian	New Freedom	PA	42	Family Practice	S	Paroxetine Hcl	Paroxetine Hcl	17	29	870	256.77		*					*
1437186129	Rose	Andrew	Chester	VA	51	Family Practice	S	Paroxetine Hcl	Paroxetine Hcl	14	24.1	720	130.04		*					*
1437186434	Norris	Steven	Amarillo	TX	48	Internal Medicine	S	Paroxetine Hcl	Paroxetine Hcl	24	48	1425	249.6		#					*
1437186673	Kaplan	Daniel	Naples	FL	12	Internal Medicine	S	Paroxetine Hcl	Paroxetine Hcl	23	27	759	307.45			23	27	307.45	759	*
1437186855	Christine	Chadwick	San Francisco	CA	6	Neurology	S	Paroxetine Hcl	Paroxetine Hcl	89	197	5910	1213.11	26		89	197	1213.11	5910		26
1437187077	Ruggle	Paul	Newton	IA	19	Family Practice	S	Paroxetine Hcl	Paroxetine Hcl	17	51	1530	274.53			17	51	274.53	1530	*
1437187176	Fischmann	George	Tarzana	CA	6	Internal Medicine	S	Paroxetine Hcl	Paroxetine Hcl	18	36	1080	372.31			18	36	372.31	1080	*
1437187358	Yoder	Gene	Harrisonburg	VA	51	Internal Medicine	S	Paroxetine Hcl	Paroxetine Hcl	39	61	1830	245.35			39	61	245.35	1830	*
1437187358	Yoder	Gene	Harrisonburg	VA	51	Internal Medicine	S	Paxil Cr	Paroxetine Hcl	12	12	360	2149.58			12	12	2149.58	360	*
1437187531	Reis	Allan	Norway	ME	23	Family Practice	S	Paroxetine Hcl	Paroxetine Hcl	41	77.5	2325	777.02	12		29	51	579.2	1530	*
1437187655	Emerson	Drew	Lakeville	NY	36	Family Practice	S	Paroxetine Hcl	Paroxetine Hcl	41	79	2370	732.02			29	67	615.63	2010	*
1437187713	Skoglund	Daniel	Austin	TX	48	Psychiatry & Neurology	T	Paroxetine Hcl	Paroxetine Hcl	29	41	1230	393.88			18	30	220.31	900	*
1437187713	Skoglund	Daniel	Austin	TX	48	Psychiatry & Neurology	T	Paxil Cr	Paroxetine Hcl	12	12	360	2383.94			12	12	2383.94	360	*
1437188067	Flowers	Robert	Burkesville	KY	21	Family Practice	S	Paroxetine Hcl	Paroxetine Hcl	77	77	2295	521.54			55	55	411.55	1635	*
1437188372	Abdurrahim	Shehetaj	Dallas	TX	48	Internal Medicine	S	Paroxetine Hcl	Paroxetine Hcl	36	46	1380	287.53			36	46	287.53	1380	*
1437188653	Raza	Rubina	Hamilton	NJ	34	Internal Medicine	S	Paroxetine Hcl	Paroxetine Hcl	53	71	1932	586.89	12		53	71	586.89	1932		12
1437188869	Bonner	Mark	Fayetteville	AR	5	Family Practice	S	Paroxetine Hcl	Paroxetine Hcl	26	46	1380	279.41		#					*
1437189008	Barnett	James	Topeka	KS	20	Internal Medicine	S	Paroxetine Hcl	Paroxetine Hcl	47	119	3570	835.52	12	#					*
1437189057	Smiley	David	Crystal	MN	27	Internal Medicine	S	Paroxetine Hcl	Paroxetine Hcl	43	113	3390	683.66	11	#					*
1437189727	Alfaro-Berg	Lisette	Dallas	TX	48	Internal Medicine	S	Paroxetine Hcl	Paroxetine Hcl	39	39	1006	428.56			39	39	428.56	1006	*
1437189826	Cassone	Richard	Indiana	PA	42	Psychiatry	S	Paroxetine Hcl	Paroxetine Hcl	72	108	3240	827.38	11		50	72	448.89	2160	*
1437189883	Hamilton	Kimberly	Naples	FL	12	Internal Medicine	S	Paroxetine Hcl	Paroxetine Hcl	12	20	600	102.59		#					*
1437189925	Morris-Foley	Jeanne	Port Jefferson	NY	36	Nurse Practitioner	S	Paroxetine Hcl	Paroxetine Hcl	23	33	990	309.67		#					*
1437189966	Ho	Gustin	San Francisco	CA	6	Internal Medicine	S	Paroxetine Hcl	Paroxetine Hcl	13	37	1110	247.51		#					*
1437190444	Hooper	Joseph	Augusta	GA	13	Family Practice	S	Paroxetine Hcl	Paroxetine Hcl	40	78	2305	490.88	11		20	52	369.42	1544	*
1437190667	Russell	William	Baton Rouge	LA	22	Radiation Oncology	S	Paroxetine Hcl	Paroxetine Hcl	12	12	360	50.98			12	12	50.98	360	*
1437190972	Arthurs	Stephen	Kingfisher	OK	40	Family Practice	S	Paroxetine Hcl	Paroxetine Hcl	56	76.1	2284	484.75	12		33	53.1	407.86	1594	*
1437190980	Walters	Rose	Jackson	TN	47	Nurse Practitioner	S	Paroxetine Hcl	Paroxetine Hcl	85	91.4	1918	562.86	11	*					*
1437191186	Barber-Owens	Marguerite	Montgomery	AL	1	Internal Medicine	S	Paroxetine Hcl	Paroxetine Hcl	28	28	840	122.07			0	0	0	0	#
1437191517	Conrad	Donald	Clearfield	PA	42	Family Practice	S	Paroxetine Hcl	Paroxetine Hcl	80	112	3320	1121.93	14		58	88	922.52	2600	*
1437191749	Selzer	Jerrold	Chattanooga	TN	47	Internal Medicine	S	Paroxetine Hcl	Paroxetine Hcl	65	157	4710	872.02	18		65	157	872.02	4710		18
1437191798	Kokroo	Tej	Langhorne	PA	42	Internal Medicine	S	Paroxetine Hcl	Paroxetine Hcl	30	68	2040	653.77	13	#					#
1437191921	Bhurgri	Aamer	Monroe	MI	26	Internal Medicine	S	Paroxetine Hcl	Paroxetine Hcl	38	80	2391	347.38	12		27	59	253.74	1761	*
1437192002	Milligan	Francis	Hopkinton	NH	33	Family Practice	S	Paroxetine Hcl	Paroxetine Hcl	31	47	1410	287.51		#					*
1437192077	Kellner	Scott	Anderson	SC	45	Family Practice	S	Paroxetine Hcl	Paroxetine Hcl	12	36	1080	121.9		#					*
1437192085	Maldonado	Jorge	San Antonio	TX	48	Psychiatry	S	Paroxetine Hcl	Paroxetine Hcl	13	13	390	130.25			0	0	0	0	#
1437192127	Boggs	Linda	Clinton	NC	37	Physician Assistant	S	Paroxetine Hcl	Paroxetine Hcl	18	30	900	265.48		*					*
1437192283	Melnyk	Oksana	Little Rock	AR	5	Family Practice	S	Paroxetine Hcl	Paroxetine Hcl	15	45	1350	306.55		#					*
1437192291	Saini	Anita	West Chester	OH	39	Internal Medicine	S	Paroxetine Hcl	Paroxetine Hcl	33	63.8	1914	344.76		#					*
1437192481	Dumontier	Gary	Washington	MO	29	Internal Medicine	S	Paroxetine Hcl	Paroxetine Hcl	117	237	7102	1892.82	28		103	219	1728.58	6562	#
1437192697	Lipham	Mark	Carrollton	GA	13	Pulmonary Disease	S	Paroxetine Hcl	Paroxetine Hcl	416	430	7127	3639.05	32		343	357	2989.57	6230	#
1437192747	Smith	John	Pittsburgh	PA	42	Family Practice	S	Paroxetine Hcl	Paroxetine Hcl	54	98	2940	704.1	12	#					#
1437192853	Godbey	Teresa	Fort Worth	TX	48	Internal Medicine	S	Paroxetine Hcl	Paroxetine Hcl	30	82	2451	658.42			30	82	658.42	2451	*
1437192903	Dye	D.	Purcell	OK	40	Family Practice	S	Paroxetine Hcl	Paroxetine Hcl	69	127.1	3812	633.07	19	#					#
1437192945	Stoessl	Jeffrey	Salem	OR	41	Family Practice	S	Paroxetine Er	Paroxetine Hcl	12	12	360	1672.2			12	12	1672.2	360	*
1437192945	Stoessl	Jeffrey	Salem	OR	41	Family Practice	S	Paroxetine Hcl	Paroxetine Hcl	32	78	2340	407.94			32	78	407.94	2340	*
1437192952	Parsley	Donna	Pickerington	OH	39	Family Practice	S	Paroxetine Er	Paroxetine Hcl	13	15	420	3427			0	0	0	0	#
1437192952	Parsley	Donna	Pickerington	OH	39	Family Practice	S	Paroxetine Hcl	Paroxetine Hcl	53	115	3450	540.72		#					*
1437193521	Starner	Julie	Rock Hill	NY	36	Nurse Practitioner	S	Paroxetine Hcl	Paroxetine Hcl	25	63	1858	196.69		#					*
1437193638	Forman	Stuart	Middletown	CT	9	Psychiatry	S	Paroxetine Hcl	Paroxetine Hcl	51	67	1935	704.07		*					*
1437193679	Coffey	Randall	Grand Junction	CO	8	Internal Medicine	S	Paroxetine Hcl	Paroxetine Hcl	20	32	960	151.69		#					*
1437193836	Olivares Herrera	Olga	Mcallen	TX	48	Family Practice	S	Paroxetine Hcl	Paroxetine Hcl	15	21	624	242.92			15	21	242.92	624	*
1437193851	Drinnen	Jeffrey	Knoxville	TN	47	Family Practice	S	Paroxetine Hcl	Paroxetine Hcl	67	137	4110	755.82	12		67	137	755.82	4110		12
1437194057	Bordner	Michael	Omak	WA	53	Family Practice	S	Paroxetine Hcl	Paroxetine Hcl	23	53	1590	203.35			11	33	122.21	990	*
1437194107	Kahane	Amnon	Phoenix	AZ	4	Psychiatry & Neurology	T	Paroxetine Hcl	Paroxetine Hcl	66	76	2257	556.47	15		35	39	288.7	1147	*
1437194354	Blizzard	Daniel	Ocean Isle Beach	NC	37	Family Practice	S	Paroxetine Hcl	Paroxetine Hcl	13	29	870	312.9			13	29	312.9	870	*
1437194792	Cotton	Hollis	Knoxville	TN	47	Internal Medicine	S	Paroxetine Hcl	Paroxetine Hcl	17	45	1350	216.94		#					*
1437195286	Thakkar	Pradip	Wilkesboro	NC	37	Hospitalist	S	Paroxetine Hcl	Paroxetine Hcl	44	76	2271	583.91			44	76	583.91	2271	*
1437195716	Mckissock	Carol	New Providence	NJ	34	Nurse Practitioner	S	Paroxetine Hcl	Paroxetine Hcl	13	13	390	239.3			13	13	239.3	390	*
1437195773	Mueller	Thomas	Cincinnati	OH	39	Internal Medicine	S	Paroxetine Hcl	Paroxetine Hcl	27	45	1350	345.43		#					*
1437195880	Nwilati	Mohammad	Milwaukee	WI	55	Internal Medicine	S	Paroxetine Hcl	Paroxetine Hcl	11	17	510	125.27		*					*
1437196185	Ash	Susan	Beavercreek	OH	39	Nurse Practitioner	S	Paroxetine Hcl	Paroxetine Hcl	19	33	990	169.31			19	33	169.31	990	*
1437196730	Mc Guire	Richard	La Mirada	CA	6	Gastroenterology	S	Paroxetine Hcl	Paroxetine Hcl	22	38	1140	494.84			22	38	494.84	1140	*
1437196854	Arguelles	Donato	Coral Gables	FL	12	Cardiology	S	Paroxetine Hcl	Paroxetine Hcl	19	21	630	114.55			19	21	114.55	630	*
1437196953	Gatton	Teresa	Sedalia	MO	29	Family Practice	S	Paroxetine Hcl	Paroxetine Hcl	37	43	1290	295.98			14	16	63.2	480	*
1437197126	Rowe	Bruce	Brown Deer	WI	55	Family Practice	S	Paroxetine Hcl	Paroxetine Hcl	26	40	1156	284.62			13	27	163.63	766	*
1437197209	Jackson	Julianne	Pleasantville	NJ	34	Physician Assistant	S	Paroxetine Hcl	Paroxetine Hcl	24	24	720	107.16			12	12	47.8	360	*
1437197266	Jacob	Felicia	The Villages	FL	12	Internal Medicine	S	Paroxetine Hcl	Paroxetine Hcl	39	97	2910	496.24	12	#					*
1437197399	Simpson	Helen	Lake Mary	FL	12	Family Practice	S	Paroxetine Hcl	Paroxetine Hcl	12	36	1080	172.92			12	36	172.92	1080	*
1437197803	Fiehrer	Kevin	Cincinnati	OH	39	Family Practice	S	Paroxetine Hcl	Paroxetine Hcl	30	50	1500	503.97			30	50	503.97	1500	*
1437198264	Weisblat	Joel	Beachwood	OH	39	Internal Medicine	S	Paroxetine Hcl	Paroxetine Hcl	33	73	2190	494.7			33	73	494.7	2190	*
1437198298	Cherrey	Robert	Warrington	PA	42	Internal Medicine	S	Paroxetine Hcl	Paroxetine Hcl	23	41	1212	327.63		#					*
1437198561	Rasa	David	Wayne	NJ	34	General Practice	S	Paroxetine Hcl	Paroxetine Hcl	19	53	1590	212.53			19	53	212.53	1590	*
1437198579	Garland	Joseph	Springboro	OH	39	Family Practice	S	Paroxetine Hcl	Paroxetine Hcl	85	109	3270	912.47	12		85	109	912.47	3270		12
1437198884	Stickler	Susanne	Eagle	ID	16	Internal Medicine	S	Paroxetine Hcl	Paroxetine Hcl	26	74.3	2230	565.87			26	74.3	565.87	2230	*
1437198918	Vandyken	Richard	Grand Rapids	MI	26	Internal Medicine	S	Paroxetine Hcl	Paroxetine Hcl	60	138	4140	1087.42	16		60	138	1087.42	4140		16
1437198991	Feldkamp	Mark	Jesup	IA	19	Family Practice	S	Paroxetine Hcl	Paroxetine Hcl	49	79.1	2343	447.04			36	66.1	400.51	1953	*
1437199304	Bao	Wei	City Of Industry	CA	6	Internal Medicine	S	Paroxetine Hcl	Paroxetine Hcl	28	32	960	179			28	32	179	960	*
1437199346	Davis	Brian	Millville	NJ	34	Family Practice	S	Paroxetine Hcl	Paroxetine Hcl	73	141	4230	736.37	17	#					#
1437199379	Welik	Robert	Cumberland	MD	24	Internal Medicine	S	Paroxetine Hcl	Paroxetine Hcl	17	48	1440	335.08		#					*
1437199684	Coates	John	North Baltimore	OH	39	Family Practice	S	Paroxetine Hcl	Paroxetine Hcl	39	63	1890	328.33		#					*
1437199734	Wohl	Allan	Philadelphia	PA	42	Family Practice	S	Paroxetine Hcl	Paroxetine Hcl	15	27	810	227.92			15	27	227.92	810	*
1437199908	Gammill	William	Enterprise	AL	1	Internal Medicine	S	Paroxetine Hcl	Paroxetine Hcl	50	78	2340	505.21	11		23	29	162.89	870	*
1437200037	Hagler	Candice	Jasper	AL	1	Family Practice	S	Paroxetine Hcl	Paroxetine Hcl	75	155	4650	952.28	18		38	96	636.82	2880	#
1437200979	Sealey	Shannon	Tucson	AZ	4	Nurse Practitioner	S	Paroxetine Hcl	Paroxetine Hcl	14	38	1140	284.59			14	38	284.59	1140	*
1437201159	Zepf	Robert	Norwich	CT	9	Psychiatry	S	Paroxetine Hcl	Paroxetine Hcl	19	19	536	91.26			0	0	0	0	#
1437201217	Yousif	Dhia	Southfield	MI	26	Internal Medicine	S	Paroxetine Hcl	Paroxetine Hcl	21	31	931	310.11			21	31	310.11	931	*
1437201290	Glaskin	Carol	State College	PA	42	Psychiatry	S	Paroxetine Hcl	Paroxetine Hcl	11	11	330	60.15			11	11	60.15	330	*
1437203080	Jones	Debra	Columbus	OH	39	Psychiatry & Neurology	T	Paroxetine Hcl	Paroxetine Hcl	11	15	435	81.91			11	15	81.91	435	*
1437203205	Lydon	Lynn	Phoenix	AZ	4	Hospital	S	Paroxetine Hcl	Paroxetine Hcl	20	20	253	107.92			0	0	0	0	#
1437203437	Barboza Sosa	Jorge	Eagle Pass	TX	48	Internal Medicine	S	Paroxetine Hcl	Paroxetine Hcl	76	102	3060	361.52	16		64	90	333.55	2700	#
1437203452	Arnett	Brenda	Winchester	VA	51	Internal Medicine	S	Paroxetine Hcl	Paroxetine Hcl	11	29	870	196.04			11	29	196.04	870	*
1437204534	Crunk	Dennis	Mammoth Lakes	CA	6	Family Practice	S	Paroxetine Hcl	Paroxetine Hcl	14	34	1020	190.95		#					*
1437204732	Scales	Thomas	Nashville	TN	47	Clinic or Group Practice	S	Paroxetine Hcl	Paroxetine Hcl	23	61	1829	614.64		#					*
1437204740	Kadiri	Mohamed	Christiansburg	VA	51	Family Practice	S	Paroxetine Hcl	Paroxetine Hcl	35	57	1695	453.94			15	37	233.62	1095	*
1437205853	Aloyan	Tamara	Burbank	CA	6	Psychiatry	S	Paroxetine Hcl	Paroxetine Hcl	30	34	1020	117.11		#					*
1437205994	Owen	William	Laurel	MS	28	Psychiatry	S	Paroxetine Hcl	Paroxetine Hcl	19	19	548	179.63			0	0	0	0	#
1437206943	Laporta	Cherese	Patchogue	NY	36	Family Practice	S	Paroxetine Hcl	Paroxetine Hcl	27	59	1744	369.15	11	#					*
1437207248	Murphy	Glenn	San Diego	CA	6	Internal Medicine	S	Paroxetine Hcl	Paroxetine Hcl	30	95.4	2862	470.32	11		30	95.4	470.32	2862		11
1437207420	Heard	Novellyn	Baldwin Park	CA	6	Psychiatry	S	Paroxetine Hcl	Paroxetine Hcl	39	84.3	2511	591.02	12	#					*
1437207651	Weakly	Daniel	Edmonds	WA	53	Family Practice	S	Paroxetine Hcl	Paroxetine Hcl	26	36.1	1076	583.62			26	36.1	583.62	1076	*
1437208030	Braswell	Camille	Little Rock	AR	5	Family Practice	S	Paroxetine Hcl	Paroxetine Hcl	14	26	780	155.82			14	26	155.82	780	*
1437209079	Yel	Zinaida	Bronx	NY	36	Psychiatry & Neurology	T	Paroxetine Hcl	Paroxetine Hcl	86	86	2580	546.09			68	68	516.64	2040	*
1437209434	Thomas	Jon	Council Bluffs	IA	19	Family Practice	S	Paroxetine Hcl	Paroxetine Hcl	23	41	1230	404.17		#					*
1437209889	Smith	James	Milledgeville	GA	13	General Practice	S	Paroxetine Hcl	Paroxetine Hcl	35	43	1290	284.6			35	43	284.6	1290	*
1437210499	Martin	Aribbe	Paducah	KY	21	Family Practice	S	Paroxetine Hcl	Paroxetine Hcl	188	246.8	7264	2067.15	26		80	126	1212.22	3657		15
1437210614	Roberts	John	Palm Springs	CA	6	Psychiatry	S	Paroxetine Hcl	Paroxetine Hcl	20	36.2	1086	273.22		#					*
1437210796	Co	Buntee	Fewtus	MO	29	Psychiatry	S	Paroxetine Hcl	Paroxetine Hcl	97	107	3058	1131.68	13	*					*
1437211414	Myers	Bennett	Amherst	NY	36	Neurology	S	Paroxetine Hcl	Paroxetine Hcl	29	35	1050	270.35		#					*
1437211588	Dharmaji	Rekha	San Jose	CA	6	Internal Medicine	S	Paroxetine Hcl	Paroxetine Hcl	31	31	570	187.05			31	31	187.05	570	*
1437211794	O'brien	Barbara	Ellisville	MO	29	Family Practice	S	Paroxetine Hcl	Paroxetine Hcl	23	67	2010	340.64			23	67	340.64	2010	*
1437211828	Adisa-Obayan	Abiola	Lathrup Village	MI	26	Physical Medicine and Rehabilitation	S	Paroxetine Hcl	Paroxetine Hcl	19	19	570	113.32		*					*
1437212610	Boynton	Douglas	Naples	FL	12	Family Practice	S	Paroxetine Hcl	Paroxetine Hcl	62	86	2580	599.37		#					*
1437212636	Goklaney	Ravi	Bakersfield	CA	6	Psychiatry & Neurology	T	Paroxetine Hcl	Paroxetine Hcl	220	238.2	7125	1651.38	40		57	61	411.14	1830		13
1437212891	Lofy	Rita	Waukesha	WI	55	Nurse Practitioner	S	Paroxetine Hcl	Paroxetine Hcl	25	25	708	217.04			0	0	0	0	#
1437213113	Stanley	James	Little Rock	AR	5	Psychiatry	S	Paroxetine Hcl	Paroxetine Hcl	70	70.6	1803	787.95	14		35	35.3	326.5	845	*
1437214517	Goldberg	Michael	Tarzana	CA	6	Specialist	T	Paroxetine Er	Paroxetine Hcl	16	16	480	1749.72			0	0	0	0	#
1437215076	Kungl	Mary	Glen Ellyn	IL	17	Internal Medicine	S	Paroxetine Hcl	Paroxetine Hcl	12	36	1080	272.19			12	36	272.19	1080	*
1437215456	Stracks	Mark	Roxbury	CT	9	Psychiatry	S	Paroxetine Hcl	Paroxetine Hcl	11	15	419	74.32		*					*
1437216090	Arzumanova	Karina	San Francisco	CA	6	Internal Medicine	S	Paroxetine Hcl	Paroxetine Hcl	54	65.3	1960	249.2			54	65.3	249.2	1960	*
1437217007	Villalobos	Lilliam	Phoenix	AZ	4	Psychiatry	S	Paroxetine Hcl	Paroxetine Hcl	15	25	684	240.68		*					*
1437218070	Win	Ommar	Reston	VA	51	Internal Medicine	S	Paroxetine Hcl	Paroxetine Hcl	21	63	1890	322.38			21	63	322.38	1890	*
1437218112	Cochran	James	Bainbridge	GA	13	Internal Medicine	S	Paroxetine Hcl	Paroxetine Hcl	62	126	3780	993.81	12		62	126	993.81	3780		12
1437218211	Smith	Floyd	Centralia	WA	53	Internal Medicine	S	Paroxetine Hcl	Paroxetine Hcl	11	31	910	163.46			11	31	163.46	910	*
1437218435	Mezic	Edward	Old Bridge	NJ	34	Pulmonary Disease	S	Paroxetine Hcl	Paroxetine Hcl	79	95.2	2080	822.6			79	95.2	822.6	2080	*
1437218799	Ferreira Lopez	Ricardo	Louisville	KY	21	Family Practice	S	Paroxetine Hcl	Paroxetine Hcl	16	46	1380	255.35			16	46	255.35	1380	*
1437218922	Parikh	Anil	Fairlawn	OH	39	Psychiatry	S	Paroxetine Hcl	Paroxetine Hcl	127	171	4939	1451.12	23		61	89	754.57	2596		12
1437219086	Mulvaney	Denise	Glen Mills	PA	42	Family Practice	S	Paroxetine Hcl	Paroxetine Hcl	36	60	1800	528.12		#					*
1437219292	Joyce	Richard	Scottsville	VA	51	Family Practice	S	Paroxetine Hcl	Paroxetine Hcl	30	42	1240	175.02		#					*
1437219441	Green	Chona	Laguna Hills	CA	6	Psychiatry	S	Paroxetine Hcl	Paroxetine Hcl	81	131	3889	982.29	24		67	111	802.87	3289	#
1437219599	Touboul	Omri	Seattle	WA	53	Internal Medicine	S	Paroxetine Hcl	Paroxetine Hcl	13	13	390	98.8			13	13	98.8	390	*
1437219748	Cohen	Matthew	Chester	PA	42	Internal Medicine	S	Paroxetine Hcl	Paroxetine Hcl	34	76	2280	565.17	11	#					*
1437219854	Osborne	Henry	Springfield	MO	29	Internal Medicine	S	Paroxetine Hcl	Paroxetine Hcl	31	93	2790	603.68			31	93	603.68	2790	*
1437220084	Rai	Jagraj	Vestal	NY	36	Internal Medicine	S	Paroxetine Hcl	Paroxetine Hcl	26	76	2280	366.11			26	76	366.11	2280	*
1437220555	Lovett Fournier	Erica	Grand Junction	CO	8	Family Practice	S	Paroxetine Hcl	Paroxetine Hcl	34	56	1665	418.5		#					*
1437220704	Kunnappilly	Chester	San Mateo	CA	6	Internal Medicine	S	Paroxetine Hcl	Paroxetine Hcl	22	36	1064	433.02			22	36	433.02	1064	*
1437220852	Ross	Rhonda	Decatur	GA	13	Family Practice	S	Paroxetine Hcl	Paroxetine Hcl	11	21	630	98.63		*					*
1437221207	Amin	Hossam	Brooklyn	NY	36	Pulmonary Disease	S	Paroxetine Hcl	Paroxetine Hcl	12	12	360	24.28			12	12	24.28	360	*
1437221520	Patterson	Jack	Franklin	KY	21	Internal Medicine	S	Paroxetine Hcl	Paroxetine Hcl	77	119	3570	1010.43	15	#					#
1437223054	Peacock	Joel	Aurora	CO	8	Geriatric Medicine	S	Paroxetine Hcl	Paroxetine Hcl	45	119	3555	755.77	13		45	119	755.77	3555		13
1437223260	Alvarez Rondon	Carmen	San Juan	PR	72	Psychiatry	S	Paroxetine Hcl	Paroxetine Hcl	270	278	8331	1944.8	41		126	128	936.34	3840		18
1437223948	Smereck	Susan	Livonia	MI	26	Family Practice	S	Paroxetine Hcl	Paroxetine Hcl	41	123	3690	568.35	11		41	123	568.35	3690		11
1437224144	Mulanax	Kimberly	Chelsea	OK	40	Nurse Practitioner	S	Paroxetine Hcl	Paroxetine Hcl	18	18	540	110.25			0	0	0	0	#
1437224235	Ruiz	Hector	Salinas	PR	72	Internal Medicine	S	Paroxetine Hcl	Paroxetine Hcl	18	40	1200	233.55			18	40	233.55	1200	*
1437224300	Parchuri	Ramesh	Philadelphia	PA	42	Family Practice	S	Paroxetine Hcl	Paroxetine Hcl	39	43	1242	247.28			15	17	114.5	484	*
1437224755	Fazio	Shawn	Liverpool	NY	36	Family Practice	S	Paroxetine Hcl	Paroxetine Hcl	61	125	3750	1139.64	14		43	95	792.66	2850	#
1437225174	Patel	Suman	Van Nuys	CA	6	Internal Medicine	S	Paroxetine Hcl	Paroxetine Hcl	40	54.3	1572	354.69			17	31	159.72	930	*
1437225257	Howatt	Janis	Portland	OR	41	Internal Medicine	S	Paroxetine Hcl	Paroxetine Hcl	14	33.1	992	115.42			14	33.1	115.42	992	*
1437227378	Segre	Tiffany	Gorham	ME	23	Family Practice	S	Paroxetine Hcl	Paroxetine Hcl	14	42	1260	213.62			14	42	213.62	1260	*
1437227469	Schuerman	Gabrielle	Keene	NH	33	Nurse Practitioner	S	Paroxetine Hcl	Paroxetine Hcl	17	33	990	498.84		#					*
1437228178	Lurakis	Michael	Mays Landing	NJ	34	Internal Medicine	S	Paroxetine Hcl	Paroxetine Hcl	66	152	4560	729.55	20		52	134	645.38	4020	#
1437228319	Quizon	Deogracias	Pana	IL	17	General Practice	S	Paroxetine Hcl	Paroxetine Hcl	24	32	932	247.99			24	32	247.99	932	*
1437228657	Fontenot	Eric	Lafayette	LA	22	Internal Medicine	S	Paroxetine Hcl	Paroxetine Hcl	13	13	390	67.1			13	13	67.1	390	*
1437228707	Coyle	Genoveva	Sparta	NJ	34	Internal Medicine	S	Paroxetine Hcl	Paroxetine Hcl	16	24	720	106.19			16	24	106.19	720	*
1437228731	Morales	Cesar	Chicago	IL	17	Internal Medicine	S	Paroxetine Hcl	Paroxetine Hcl	16	28	840	257.16		#					*
1437229366	Galey	Tina	Astoria	OR	41	Nurse Practitioner	S	Paroxetine Cr	Paroxetine Hcl	11	11	330	2160.65			11	11	2160.65	330	*
1437229366	Galey	Tina	Astoria	OR	41	Nurse Practitioner	S	Paroxetine Hcl	Paroxetine Hcl	14	14	420	151.63			14	14	151.63	420	*
1437229572	Williams	Trilby	Nashville	TN	47	Internal Medicine	S	Paroxetine Hcl	Paroxetine Hcl	25	59	1770	290.41		#					*
1437229895	Maybach	Alexander	Arvada	CO	8	Family Practice	S	Paroxetine Hcl	Paroxetine Hcl	26	47	1410	412.94			26	47	412.94	1410	*
1437230190	Salwan	Arvind	Hesperia	CA	6	Internal Medicine	S	Paroxetine Hcl	Paroxetine Hcl	52	90	2700	1237.12	12		40	76	1173.06	2280	*
1437230497	Hanson	Susan	Honesdale	PA	42	Nurse Practitioner	S	Paroxetine Hcl	Paroxetine Hcl	57	85	2544	381.97			42	62	261.27	1854	*
1437230612	Hogue	Caisson	Summerville	SC	45	Family Practice	S	Paroxetine Er	Paroxetine Hcl	12	14	420	1743.11			12	14	1743.11	420	*
1437230612	Hogue	Caisson	Summerville	SC	45	Family Practice	S	Paroxetine Hcl	Paroxetine Hcl	30	60	1800	472.84			18	48	388.84	1440	*
1437231032	Waitekus	Raymond	Salem	MA	25	Internal Medicine	S	Paroxetine Hcl	Paroxetine Hcl	24	36	1058	180.69			24	36	180.69	1058	*
1437231065	Kankotia	Jerambhai	Lutz	FL	12	Internal Medicine	S	Paroxetine Hcl	Paroxetine Hcl	35	93	2790	540.94		#					*
1437231115	Rivera	Edmundo	Orange City	FL	12	Psychiatry	S	Paroxetine Hcl	Paroxetine Hcl	70	92.5	2731	821.12			40	56	493.9	1680	*
1437231255	Williams	Stewart	Valdosta	GA	13	Family Practice	S	Paroxetine Hcl	Paroxetine Hcl	37	43	1263	272.57			20	26	226.1	753	*
1437231354	Gardner	Michelle	Caldwell	ID	16	Family Practice	S	Paroxetine Hcl	Paroxetine Hcl	79	193	5772	1205.96	20		79	193	1205.96	5772		20
1437231354	Gardner	Michelle	Caldwell	ID	16	Family Practice	S	Paxil Cr	Paroxetine Hcl	11	11	330	2060.66			11	11	2060.66	330	*
1437231800	Strong	Sheritta	Omaha	NE	31	Psychiatry	S	Paroxetine Hcl	Paroxetine Hcl	23	25	715	189.89			0	0	0	0	#
1437231826	Weinstein	Joseph	Hillsborough	NJ	34	Family Practice	S	Paroxetine Hcl	Paroxetine Hcl	18	30	900	305.55			18	30	305.55	900	*
1437233954	Schiff-Mayer	Morisa	New York	NY	36	Psychiatry & Neurology	T	Paroxetine Hcl	Paroxetine Hcl	11	11	330	154.65			11	11	154.65	330	*
1437234119	Hazlett	Evelyn	Fremont	CA	6	Psychiatry	S	Paroxetine Hcl	Paroxetine Hcl	31	92.7	2780	412.93	13		20	59.7	237.54	1790	*
1437234218	Simpatico	Thomas	Waterbury	VT	50	Psychiatry & Neurology	T	Paroxetine Hcl	Paroxetine Hcl	13	13	364	54.51			0	0	0	0	#
1437234903	Harris	John	Shreveport	LA	22	Internal Medicine	S	Paroxetine Hcl	Paroxetine Hcl	13	13	390	84.87		*					*
1437235025	Ruiz Ortiz	Jose	Ponce	PR	72	General Practice	S	Paroxetine Hcl	Paroxetine Hcl	72	76	2280	493.53	15		41	41	295.34	1230	*
1437235835	Lehrer	John	Newport	OR	41	Family Practice	S	Paroxetine Hcl	Paroxetine Hcl	21	57.7	1732	340.19			21	57.7	340.19	1732	*
1437236007	Hollingsworth	Eleanor	Phoenix	AZ	4	Nurse Practitioner	S	Paroxetine Hcl	Paroxetine Hcl	14	14	420	269.69			0	0	0	0	#
1437236387	Mccormick	Mark	Cupertino	CA	6	Psychiatry	S	Paroxetine Hcl	Paroxetine Hcl	29	72.8	2164	473.18			29	72.8	473.18	2164	*
1437236478	Torres	Jose	Dunedin	FL	12	Internal Medicine	S	Paroxetine Hcl	Paroxetine Hcl	30	78	2340	552.56			30	78	552.56	2340	*
1437237328	Saha	Jibesh	Fresno	CA	6	Family Practice	S	Paroxetine Hcl	Paroxetine Hcl	11	36.7	1100	236.18			11	36.7	236.18	1100	*
1437237542	Horani	Hani	Moline	IL	17	Internal Medicine	S	Paroxetine Hcl	Paroxetine Hcl	20	28	837	307.01			20	28	307.01	837	*
1437238110	Nelson	Genevieve	Davenport	IA	19	Nurse Practitioner	S	Paroxetine Hcl	Paroxetine Hcl	73	81.2	2428	771.14		*					*
1437238938	Bain	Laquita	Corinth	MS	28	Nurse Practitioner	S	Paroxetine Hcl	Paroxetine Hcl	32	48	1392	204.45			14	16	72.63	432	*
1437239068	Dixit	Krishna	Newburgh	NY	36	Internal Medicine	S	Paroxetine Hcl	Paroxetine Hcl	20	20	575	358.31			20	20	358.31	575	*
1437239969	Barr	David	New Castle	IN	18	Family Practice	S	Paroxetine Er	Paroxetine Hcl	11	11	330	1483.12			0	0	0	0	#
1437239969	Barr	David	New Castle	IN	18	Family Practice	S	Paroxetine Hcl	Paroxetine Hcl	35	65	1927	559.97		#					*
1437240256	Agarwal	Ajai	El Paso	TX	48	Family Practice	S	Paroxetine Hcl	Paroxetine Hcl	34	74	2220	577.4	24	#					#
1437240504	Birch	Lorna	Chattanooga	TN	47	Internal Medicine	T	Paroxetine Hcl	Paroxetine Hcl	14	14	348	264.8			14	14	264.8	348	*
1437240520	Rosen	William	Springfield	MO	29	Family Practice	S	Paroxetine Hcl	Paroxetine Hcl	115	165	4759	1400.74	17		87	137	937.02	4049	#
1437240694	Jacobs	Brian	South Bend	IN	18	Family Practice	S	Paroxetine Hcl	Paroxetine Hcl	19	31	930	346.9			19	31	346.9	930	*
1437240744	Obi	Gabriel	Bedford	OH	39	Internal Medicine	S	Paroxetine Hcl	Paroxetine Hcl	16	44	1320	297.03		#					*
1437240850	Stephens	Claudell	Pinole	CA	6	Family Practice	S	Paroxetine Hcl	Paroxetine Hcl	31	71	2130	315.91	11	#					*
1437240876	Cartrett	Doyce	Silsbee	TX	48	Family Practice	S	Paroxetine Hcl	Paroxetine Hcl	27	65	1950	374.92		#					*
1437241254	Racich	Kathleen	Wesley Chapel	FL	12	Psychiatry	S	Paroxetine Er	Paroxetine Hcl	16	24	720	4726.1		#					*
1437241601	Bitts	Laura	Portland	OR	41	Family Practice	S	Paroxetine Hcl	Paroxetine Hcl	25	43.1	1292	294.98		#					*
1437241767	Holmes	Finley	Pensacola	FL	12	Internal Medicine	S	Paroxetine Hcl	Paroxetine Hcl	39	39	1151	585.09		#					*
1437241890	Brodsky	Stephen	Setauket	NY	36	Internal Medicine	S	Paroxetine Hcl	Paroxetine Hcl	11	11	330	82.08			11	11	82.08	330	*
1437242518	Brehm	Juli	Ravencliff	WV	54	Family Practice	S	Paroxetine Hcl	Paroxetine Hcl	41	93	2790	525.55		#					*
1437242732	Irizarry Vega	Jorge	Cabo Rojo	PR	72	General Practice	S	Paroxetine Hcl	Paroxetine Hcl	22	28	840	164.85		*					*
1437242997	Meeker	Huey	West Linn	OR	41	Internal Medicine	S	Paroxetine Hcl	Paroxetine Hcl	13	31	930	188.43			13	31	188.43	930	*
1437243821	Schultz	Russell	Albuquerque	NM	35	Internal Medicine	S	Paroxetine Hcl	Paroxetine Hcl	46	123.1	3690	803	13		46	123.1	803	3690		13
1437244753	Smith	Emily	Reno	NV	32	Family Practice	S	Paroxetine Hcl	Paroxetine Hcl	18	49	1470	270.06			18	49	270.06	1470	*
1437244795	Talbot	George	Wailuku	HI	15	Pediatric Medicine	S	Paroxetine Hcl	Paroxetine Hcl	14	34	1020	260.17			14	34	260.17	1020	*
1437245354	Patel	Ramesh	South Orange	NJ	34	Internal Medicine	S	Paroxetine Hcl	Paroxetine Hcl	37	55	1650	460.93		#					*
1437245669	Miller	Cynthia	Long Beach	CA	6	Pulmonary Disease	S	Paroxetine Hcl	Paroxetine Hcl	36	36.2	971	361.47			25	25	188.39	665	*
1437246220	Reddy	Surya	Menifee	CA	6	Family Practice	S	Paroxetine Hcl	Paroxetine Hcl	16	34	1020	708.09		*					*
1437246295	Scher	Sarah	Arcata	CA	6	Family Practice	S	Paroxetine Hcl	Paroxetine Hcl	22	32.5	974	197.96		*					*
1437246717	Yerra	Vanama	Edmond	OK	40	Hospitalist	S	Paroxetine Hcl	Paroxetine Hcl	21	21	567	231.91		#					*
1437246733	Thomas	Oswald	Memphis	TN	47	Family Practice	S	Paroxetine Hcl	Paroxetine Hcl	42	80	2400	488.35			42	80	488.35	2400	*
1437247335	Afshar	Parvin	Irvine	CA	6	Psychiatry	S	Paroxetine Hcl	Paroxetine Hcl	19	25	750	155.94		#					*
1437247558	Kasper	Joseph	Saddle River	NJ	34	Internal Medicine	S	Paroxetine Hcl	Paroxetine Hcl	14	14	396	214.46			14	14	214.46	396	*
1437247632	Blakney	Sandra	Raleigh	NC	37	Psychiatry	S	Paroxetine Hcl	Paroxetine Hcl	40	42	1260	618.19			18	18	127.43	540	*
1437247715	Stone	Matthew	Middletown	OH	39	Family Practice	S	Paroxetine Hcl	Paroxetine Hcl	20	58	1740	144.87			20	58	144.87	1740	*
1437247814	Cebelenski	Rosanne	Deer Park	NY	36	Family Practice	S	Paroxetine Hcl	Paroxetine Hcl	12	24	720	178.72			12	24	178.72	720	*
1437247954	Grana	Thomas	Lancaster	PA	42	Internal Medicine	S	Paroxetine Hcl	Paroxetine Hcl	23	53	1590	599.24		#					*
1437248044	Debauche	Thomas	Cypress	TX	48	Cardiology	S	Paroxetine Hcl	Paroxetine Hcl	20	42	1260	205.47			20	42	205.47	1260	*
1437248341	Brozovich	Thomas	Port Huron	MI	26	Psychiatry	S	Paroxetine Hcl	Paroxetine Hcl	76	98	2940	816.84			31	41	334.53	1230	*
1437248358	Askari	Sanaz	Bend	OR	41	Internal Medicine	S	Paroxetine Hcl	Paroxetine Hcl	36	86	2560	435.83			25	67	300.73	1990	*
1437248697	Bickley	Evelyn	Macon	GA	13	Internal Medicine	S	Paroxetine Hcl	Paroxetine Hcl	50	80	2400	387.37			38	68	270.61	2040	*
1437249257	Bush	Allan	Northport	NY	36	Psychiatry & Neurology	T	Paroxetine Er	Paroxetine Hcl	12	12	360	1047.9			12	12	1047.9	360	*
1437250032	Cahill	Ryan	North Babylon	NY	36	Family Practice	S	Paroxetine Hcl	Paroxetine Hcl	22	22	660	218.35			22	22	218.35	660	*
1437251246	Joshi	Arati	Lawrenceville	GA	13	Internal Medicine	S	Paroxetine Hcl	Paroxetine Hcl	21	63	1890	531.38		#					*
1437251261	Unis	Yuni	Coeur D Alene	ID	16	Nurse Practitioner	S	Paroxetine Hcl	Paroxetine Hcl	11	11	330	114.14			11	11	114.14	330	*
1437251386	Gajera	Jayant	Tampa	FL	12	Internal Medicine	S	Paroxetine Hcl	Paroxetine Hcl	13	21	630	70.34		*					*
1437251485	Del Rio-Cordero	Jose	Hatillo	PR	72	General Practice	T	Paroxetine Hcl	Paroxetine Hcl	12	14	420	100.86			12	14	100.86	420	*
1437251964	Parham	Verdon	Chanute	KS	20	Family Practice	S	Paroxetine Hcl	Paroxetine Hcl	112	156.2	4685	917.4	18		112	156.2	917.4	4685		18
1437252236	Dittburner	Tami	Harlingen	TX	48	Nurse Practitioner	S	Paroxetine Hcl	Paroxetine Hcl	11	11	330	60.79			11	11	60.79	330	*
1437252392	Rowjee	Zehra	Niles	IL	17	Psychiatry & Neurology	T	Paroxetine Hcl	Paroxetine Hcl	12	21	628	257.78		#					*
1437252459	Hodgson	Robert	Fort Worth	TX	48	Family Practice	S	Paroxetine Hcl	Paroxetine Hcl	12	36	1080	233.38			12	36	233.38	1080	*
1437252699	Miller	Carlton	Durham	NC	37	Internal Medicine	S	Paroxetine Hcl	Paroxetine Hcl	21	33	990	171.82			21	33	171.82	990	*
1437252749	O'neil	Lisa	Westland	MI	26	Internal Medicine	S	Paroxetine Hcl	Paroxetine Hcl	18	48	1440	227.18			18	48	227.18	1440	*
1437252905	Sierra	Cynthia	Chula Vista	CA	6	Family Practice	S	Paroxetine Hcl	Paroxetine Hcl	23	74.3	2205	387.92	11	#					*
1437253150	Hong	Thomas	Derry	NH	33	Internal Medicine	S	Paroxetine Hcl	Paroxetine Hcl	14	40	1200	197.16			14	40	197.16	1200	*
1437253671	Gundogdu	Melek	San Diego	CA	6	Neurology	S	Paroxetine Hcl	Paroxetine Hcl	12	12	310	64.35		*					*
1437253739	Mahesri	Murtaza	Huntsville	TX	48	Internal Medicine	S	Paroxetine Hcl	Paroxetine Hcl	46	78	2320	519.16	11	#					*
1437254026	Baco-Alfaro	Carlos	Orocovis	PR	72	Psychiatry	S	Paroxetine Cr	Paroxetine Hcl	23	23	690	2696.28		*					*
1437254026	Baco-Alfaro	Carlos	Orocovis	PR	72	Psychiatry	S	Paroxetine Er	Paroxetine Hcl	50	50	1500	5575.69			38	38	4219.44	1140	*
1437254026	Baco-Alfaro	Carlos	Orocovis	PR	72	Psychiatry	S	Paroxetine Hcl	Paroxetine Hcl	376	387	11571	2557.5	52		170	180	1187.65	5391		24
1437254117	Saddik	Fouad	French Camp	CA	6	Psychiatry & Neurology	T	Paroxetine Hcl	Paroxetine Hcl	56	58	1679	326.6	11		0	0	0	0		0
1437254463	Reich-Sobel	Debra	Linden	NJ	34	Family Practice	S	Paroxetine Hcl	Paroxetine Hcl	91	113	3357	1383.92	14	#					#
1437254885	Rutledge	Hugh	Palm Harbor	FL	12	Internal Medicine	S	Paroxetine Hcl	Paroxetine Hcl	28	60	1785	679.84		#					*
1437255239	Black	Brian	Greencastle	IN	18	Emergency Medicine	S	Paroxetine Hcl	Paroxetine Hcl	34	34	956	342.52			34	34	342.52	956	*
1437255338	Gupta	Shakunmala	Columbia	MD	24	Internal Medicine	S	Paroxetine Hcl	Paroxetine Hcl	71	73.1	1840	1138.8			71	73.1	1138.8	1840	*
1437255361	Paoletti	Donald	Birmingham	AL	1	Psychiatry & Neurology	T	Paroxetine Hcl	Paroxetine Hcl	41	41	1207	450.2			0	0	0	0	#
1437255643	Herbst	Lennard	Baltimore	MD	24	Obstetrics & Gynecology	S	Paroxetine Hcl	Paroxetine Hcl	14	42	1260	478.33			14	42	478.33	1260	*
1437255882	Stankee	Gail	Lapeer	MI	26	Psychiatry	S	Paroxetine Hcl	Paroxetine Hcl	53	53.8	1562	587.9		*					*
1437255916	Lough	Eric	Venice	FL	12	Internal Medicine	S	Paroxetine Hcl	Paroxetine Hcl	21	63	1890	344.14			21	63	344.14	1890	*
1437256179	Joukovski	Olga	San Antonio	TX	48	Internal Medicine	S	Paroxetine Hcl	Paroxetine Hcl	22	30	832	127.96		#					*
1437256310	Jacobsen	Judy	Sioux Falls	SD	46	Physician Assistant	S	Paroxetine Hcl	Paroxetine Hcl	30	44	1320	208.44		*					*
1437256906	Sim	William	Downey	CA	6	Internal Medicine	S	Paroxetine Hcl	Paroxetine Hcl	50	127	3810	812.23	20	#					#
1437257045	Carr	Donald	Brookfield	WI	55	Internal Medicine	S	Paroxetine Hcl	Paroxetine Hcl	14	42	1260	251.46		#					*
1437257227	Bershel	Deborah	Somerville	MA	25	Family Practice	S	Paroxetine Hcl	Paroxetine Hcl	12	12	360	51.04			12	12	51.04	360	*
1437257243	Mazer	Stephen	Clearwater	FL	12	Family Practice	S	Paroxetine Hcl	Paroxetine Hcl	11	11	330	60.59			11	11	60.59	330	*
1437257573	Mcmurtray	Mark	Holly Springs	NC	37	Physician Assistant	S	Paroxetine Hcl	Paroxetine Hcl	16	16.3	485	131.97			0	0	0	0	#
1437257706	Vyas	Dhruv	Eden	NC	37	Internal Medicine	S	Paroxetine Hcl	Paroxetine Hcl	109	165	4944	1439.32	16		88	132	1155.08	3954	#
1437257961	Dhillon	Karnail	Phoenix	AZ	4	Psychiatry	S	Paroxetine Hcl	Paroxetine Hcl	15	27	810	191.12		#					*
1437258027	Tse	Daniel	San Jose	CA	6	Internal Medicine	S	Paroxetine Hcl	Paroxetine Hcl	37	37.1	997	464.11		#					*
1437258506	Thomas	Joseph	Valdosta	GA	13	Internal Medicine	S	Paroxetine Hcl	Paroxetine Hcl	104	154	4614	1075.89	18		64	104	749.81	3114	#
1437258605	Danowitz	Jay	Burlington	MA	25	Internal Medicine	S	Paroxetine Hcl	Paroxetine Hcl	26	66	1980	420.26			26	66	420.26	1980	*
1437258985	Escobar	Hermann	Astoria	NY	36	Family Practice	S	Paroxetine Hcl	Paroxetine Hcl	29	53	1590	383.28			18	40	334.57	1200	*
1437259298	Moya	Maria	Rancho Mirage	CA	6	Psychiatry	S	Paroxetine Cr	Paroxetine Hcl	11	12	360	1295.5			0	0	0	0	#
1437259348	Tran	Alex	Whittier	CA	6	Family Practice	S	Paroxetine Hcl	Paroxetine Hcl	44	102	3060	796.93	12		29	79	706.85	2370	*
1437259371	Witkiewicz-Bowser	Joyce	Worthington	PA	42	Family Practice	S	Paroxetine Hcl	Paroxetine Hcl	21	41	1230	217.28		#					*
1437259397	Fingerhood	Marianne	White Marsh	MD	24	Nurse Practitioner	S	Paroxetine Hcl	Paroxetine Hcl	11	33	990	119.74			11	33	119.74	990	*
1437259751	Kapoor	Anil	Ringwood	NJ	34	Rheumatology	S	Paroxetine Hcl	Paroxetine Hcl	19	27	810	351.76		#					*
1437259793	Brubaker	Russel	Muskegon	MI	26	Psychiatry	S	Paroxetine Hcl	Paroxetine Hcl	54	54	1587	399.53		*					*
1437260270	Lindley	Mark	Canton	MI	26	Internal Medicine	S	Paroxetine Hcl	Paroxetine Hcl	18	48	1440	420.37			18	48	420.37	1440	*
1437260601	Hacker	Trevor	Elk Grove	CA	6	Family Practice	S	Paroxetine Hcl	Paroxetine Hcl	13	19	570	119.78			13	19	119.78	570	*
1437260684	Grossman	Karun	Sacramento	CA	6	Family Practice	S	Paroxetine Hcl	Paroxetine Hcl	13	21	630	129.41		*					*
1437260940	Elsen	John	Evergreen Park	IL	17	Family Practice	S	Paroxetine Hcl	Paroxetine Hcl	31	53	1590	372.72			31	53	372.72	1590	*
1437261047	Knight	Rebecca	Peoria	IL	17	Internal Medicine	S	Paroxetine Hcl	Paroxetine Hcl	43	56.9	1691	713.69			43	56.9	713.69	1691	*
1437261096	Park	Catherine	Atlanta	GA	13	Internal Medicine	S	Paroxetine Hcl	Paroxetine Hcl	14	18	540	144.26		#					*
1437261815	Crittenden Md	David	Greenville	MI	26	Internal Medicine	S	Paroxetine Hcl	Paroxetine Hcl	13	39	1170	496.65		*					*
1437262003	Hall	Benjamin	Lincoln	AR	5	Family Practice	S	Paroxetine Hcl	Paroxetine Hcl	59	79	2281	412.2			46	66	340.28	1891	*
1437262219	Popoca-Logue	Ana	Escondido	CA	6	Nurse Practitioner	S	Paroxetine Hcl	Paroxetine Hcl	28	28	820	233.25			15	15	92.27	450	*
1437262458	Reed	W Thomas	Atlanta	GA	13	Internal Medicine	S	Paroxetine Hcl	Paroxetine Hcl	17	45	1350	460.17			17	45	460.17	1350	*
1437262474	Esposo	Oriente	Bakersfield	CA	6	Internal Medicine	S	Paroxetine Hcl	Paroxetine Hcl	17	17	510	115.44		#					*
1437262631	Muthekepalli	Sudha	Urbana	IL	17	Internal Medicine	S	Paroxetine Hcl	Paroxetine Hcl	19	57	1710	324.75			19	57	324.75	1710	*
1437262821	Valentino	Joseph	Lancaster	CA	6	Family Practice	S	Paroxetine Hcl	Paroxetine Hcl	13	35.3	1060	200.05		*					*
1437263340	Deen	Roy	Milledgeville	GA	13	Family Practice	S	Paroxetine Hcl	Paroxetine Hcl	58	76.1	2283	524.91			45	61.1	445.3	1833	*
1437263555	Abhyankar	Rashmi	Terre Haute	IN	18	Family Practice	S	Paroxetine Hcl	Paroxetine Hcl	47	75	2250	423.27			21	47	239.11	1410	*
1437263571	Andal	Galicano	Pittsburg	CA	6	Internal Medicine	S	Paroxetine Hcl	Paroxetine Hcl	11	14	420	125.83			11	14	125.83	420	*
1437263670	Mickel	Kathleen	Elizabeth	NJ	34	Nurse Practitioner	S	Paroxetine Hcl	Paroxetine Hcl	47	57	1710	450.39			23	33	292.15	990	*
1437263845	Adatto	Isaac	Encino	CA	6	Internal Medicine	S	Paroxetine Hcl	Paroxetine Hcl	32	82	2460	611.99			32	82	611.99	2460	*
1437263944	Crisman	Ted	Fremont	IN	18	Family Practice	S	Paroxetine Hcl	Paroxetine Hcl	29	45.7	1372	192.34			18	34.7	148.34	1042	*
1437264546	Tedtaotao	Maria	Lynn Haven	FL	12	Family Practice	S	Paroxetine Hcl	Paroxetine Hcl	19	41	1230	220.19		#					*
1437264553	Martin	Joseph	Atlanta	GA	13	Internal Medicine	S	Paroxetine Hcl	Paroxetine Hcl	36	66	1980	432.32			18	38	216.19	1140	*
1437264686	Pena	Jose	Miami	FL	12	General Practice	S	Paroxetine Hcl	Paroxetine Hcl	20	24	720	167.56			20	24	167.56	720	*
1437264736	Brennan	Kevin	Wilmington	NC	37	Internal Medicine	S	Paroxetine Hcl	Paroxetine Hcl	44	114	3420	644.86			44	114	644.86	3420	*
1437265147	Mcclung	Hugh	Dallas	TX	48	Internal Medicine	S	Paroxetine Hcl	Paroxetine Hcl	19	45	1350	387.51			19	45	387.51	1350	*
1437265287	Keyes	Robert	Cincinnati	OH	39	Internal Medicine	S	Paroxetine Hcl	Paroxetine Hcl	22	26	780	191.54			22	26	191.54	780	*
1437266384	Moak	Edward	Brookhaven	MS	28	Internal Medicine	S	Paroxetine Hcl	Paroxetine Hcl	13	13	390	66.62		#					*
1437266533	Suthar	Sanjay	Sheboygan	WI	55	Family Practice	S	Paroxetine Hcl	Paroxetine Hcl	29	41	1230	468.33		#					*
1437266640	Spears Barnett	Terry	Milwaukee	WI	55	Internal Medicine	S	Paroxetine Hcl	Paroxetine Hcl	36	76	2280	599.34		#					*
1437267010	Bangash	Ifzal	Mchenry	IL	17	Internal Medicine	S	Paroxetine Hcl	Paroxetine Hcl	68	144	4294	1139.63	13		68	144	1139.63	4294		13
1437267192	Deremer	Kathleen	Ogden	UT	49	Internal Medicine	S	Paroxetine Hcl	Paroxetine Hcl	34	64	1920	506.95			34	64	506.95	1920	*
1437268067	Knapp	Robert	Beaver	PA	42	Internal Medicine	S	Paroxetine Hcl	Paroxetine Hcl	17	29	735	159.79		#					*
1437268414	Francis	Joseph	Layton	UT	49	Family Practice	S	Paroxetine Hcl	Paroxetine Hcl	13	25	750	219.53		*					*
1437268620	Moosa	Mohammed	Orlando	FL	12	Internal Medicine	S	Paroxetine Hcl	Paroxetine Hcl	17	45	1350	226.69			17	45	226.69	1350	*
1437269347	Penvose	Lawrence	Canton	OH	39	Internal Medicine	S	Paroxetine Hcl	Paroxetine Hcl	26	72	2160	499.76	11	#					*
1437269438	Christensen	Patricia	Forked River	NJ	34	Nurse Practitioner	S	Paroxetine Hcl	Paroxetine Hcl	11	31	930	189.71			11	31	189.71	930	*
1437269750	Patel	Anita	Brandon	FL	12	Family Practice	S	Paroxetine Hcl	Paroxetine Hcl	90	146	4279	973.01	20		77	111	746.06	3229	#
1437270329	Leytina	Alla	Staten Island	NY	36	Psychiatry & Neurology	T	Paroxetine Hcl	Paroxetine Hcl	11	11	308	29.87			11	11	29.87	308	*
1437271996	Ryan	James	Ludington	MI	26	Family Practice	S	Paroxetine Hcl	Paroxetine Hcl	60	128	3840	864.63	12		34	78	359.44	2340	*
1437272432	Van	Lam	Sacramento	CA	6	Family Practice	S	Paroxetine Hcl	Paroxetine Hcl	20	65.3	1960	375.67		#					*
1437272895	Wacks	Israel	Jupiter	FL	12	Internal Medicine	S	Paroxetine Hcl	Paroxetine Hcl	22	38	1114	360.65			22	38	360.65	1114	*
1437273687	Garcia	Peter	Santa Maria,	CA	6	Psychiatry	S	Paroxetine Hcl	Paroxetine Hcl	46	58.2	1728	364.6			0	0	0	0	#
1437274396	Oursler	Theresa	Asheville	NC	37	Nurse Practitioner	S	Paroxetine Hcl	Paroxetine Hcl	35	39	1135	313.54		#					*
1437275336	Kwan	Luz	Albuquerque	NM	35	Internal Medicine	S	Paroxetine Hcl	Paroxetine Hcl	14	40	1200	237.03			14	40	237.03	1200	*
1437275864	Kagan	James	Fort Collins	CO	8	Psychiatry & Neurology	T	Paroxetine Hcl	Paroxetine Hcl	14	22	660	253.98		*					*
1437275963	Mccann	Patrick	St Louis	MO	29	Internal Medicine	S	Paroxetine Hcl	Paroxetine Hcl	27	27	394	191.49		*					*
1437276482	Elliott	Jill	Berwick	PA	42	Physician Assistant	S	Paroxetine Hcl	Paroxetine Hcl	24	54	1620	446.78		#					*
1437277092	Abalos-Galito	Marietta	San Jose	CA	6	Internal Medicine	S	Paroxetine Hcl	Paroxetine Hcl	14	26	780	156.71		*					*
1437277753	Ramsbottom	John	North Myrtle Beach	SC	45	Family Practice	S	Paroxetine Hcl	Paroxetine Hcl	35	61	1830	285.73			35	61	285.73	1830	*
1437278181	Kluch	Joanna	Springfield	MO	29	Family Practice	S	Paroxetine Hcl	Paroxetine Hcl	89	147	4389	859.67	17		74	126	706.77	3759	#
1437279478	Simmons	Leigh	Boston	MA	25	Internal Medicine	S	Paroxetine Hcl	Paroxetine Hcl	11	23	690	167.54			11	23	167.54	690	*
1437280880	Kleinhenz	Heather	Maria Stein	OH	39	Family Practice	S	Paroxetine Hcl	Paroxetine Hcl	15	41	1230	127.58			15	41	127.58	1230	*
1437281649	Roark	Larry	Middlesboro	KY	21	Nurse Practitioner	S	Paroxetine Hcl	Paroxetine Hcl	18	28	840	187.59		#					*
1437282415	Williams	Tammy	Madison	FL	12	Nurse Practitioner	S	Paroxetine Hcl	Paroxetine Hcl	24	52	1560	350.64		#					*
1437284189	Cooper	James	Benton	AR	5	Family Practice	S	Paroxetine Hcl	Paroxetine Hcl	21	37	1110	200.97		#					*
1437284296	Keh	Milagros	Americus	GA	13	Psychiatry	S	Paroxetine Hcl	Paroxetine Hcl	12	12	360	91.74		*					*
1437286499	Lindenmuth	Krystyna	Lakewood	CO	8	Family Practice	S	Paroxetine Hcl	Paroxetine Hcl	17	48	1440	358.03		#					*
1437287745	Gusfa	James	Columbus	OH	39	Psychiatry	S	Paroxetine Hcl	Paroxetine Hcl	38	38	1021	427.33			0	0	0	0	#
1437288073	Karimian	Siavash	Roswell	NM	35	Family Practice	S	Paroxetine Hcl	Paroxetine Hcl	133	155	4458	1670.65	26		122	142	1596.94	4083	#
1437288123	Sumina	Natalya	Los Angeles	CA	6	Internal Medicine	S	Paroxetine Hcl	Paroxetine Hcl	17	25	750	140.54			17	25	140.54	750	*
1437289196	Krisch	Ronald	Allentown	PA	42	Psychiatry	S	Paroxetine Hcl	Paroxetine Hcl	15	23	675	125			15	23	125	675	*
1437289261	Rudnick	Adam	Newark	DE	10	Internal Medicine	S	Paroxetine Hcl	Paroxetine Hcl	19	53	1590	351.28			19	53	351.28	1590	*
1437290640	Mayo	Charles	Saint Croix Falls	WI	55	Psychiatry	S	Paroxetine Hcl	Paroxetine Hcl	50	80	2395	481.3			13	35	128.61	1050	*
1437290772	Yevdokimova	Oksana	Washington	NJ	34	Family Practice	S	Paroxetine Hcl	Paroxetine Hcl	37	51	1530	407.29			37	51	407.29	1530	*
1437290913	Iskander	Nahed	Syracuse	NY	36	Internal Medicine	S	Paroxetine Hcl	Paroxetine Hcl	47	122	3660	854.14	12		47	122	854.14	3660		12
1437291135	Laabs	Susan	Mankato	MN	27	Family Practice	S	Paroxetine Hcl	Paroxetine Hcl	22	26	702	149.99			22	26	149.99	702	*
1437291143	Abegg	Sharon	Olympia	WA	53	Psychiatry	S	Paroxetine Hcl	Paroxetine Hcl	21	43	1290	325.08		#					*
1437291499	Kamat	Kiran	Ca	CA	6	Psychiatry	S	Paroxetine Hcl	Paroxetine Hcl	11	11.2	337	156.91			11	11.2	156.91	337	*
1437291556	Calnan	Kathleen	Rochester	NY	36	Nurse Practitioner	S	Paroxetine Hcl	Paroxetine Hcl	31	31	900	246.93		*					*
1437291598	Dieter	Kay	Salem	OR	41	Psychiatry	S	Paroxetine Hcl	Paroxetine Hcl	68	68.4	1959	1154.21			39	39.4	684.26	1123	*
1437291689	Syed	Mohsin	New Hartford	NY	36	Internal Medicine	S	Paroxetine Hcl	Paroxetine Hcl	77	91	2730	474.67	13		19	25	136.07	750	*
1437291713	Jenkins	Benjamin	Laplata	MD	24	Internal Medicine	S	Paroxetine Hcl	Paroxetine Hcl	15	45	1350	150.11			15	45	150.11	1350	*
1437292208	Tano	Raul	Miami	FL	12	Family Practice	S	Paroxetine Hcl	Paroxetine Hcl	28	54	1620	550.78		#					*
1437293479	Woo	Sunhee	Poughkeepsie	NY	36	Internal Medicine	S	Paroxetine Hcl	Paroxetine Hcl	13	19	570	183.01		*					*
1437294436	Seehrai	Inderjit	Upland	CA	6	Psychiatry	S	Paroxetine Hcl	Paroxetine Hcl	55	56	1680	290.98			38	39	199.71	1170	*
1437296795	Kellogg	Kathleen	Tucson	AZ	4	Internal Medicine	S	Paroxetine Hcl	Paroxetine Hcl	36	50	1500	263.29		#					*
1437297272	David	Traci	Salt Lake City	UT	49	Pediatric Medicine	S	Paroxetine Hcl	Paroxetine Hcl	18	18	532	246.16			0	0	0	0	#
1437298742	Williams	Teresa	Calhoun	GA	13	Nurse Practitioner	S	Paroxetine Hcl	Paroxetine Hcl	17	35	1050	165.75		*					*
1437299088	Biermann	Kerry	Camas	WA	53	Family Practice	S	Paroxetine Hcl	Paroxetine Hcl	19	31	930	115.1			19	31	115.1	930	*
1437299237	Detweiler	Samuel	Northville	NY	36	Family Practice	S	Paroxetine Hcl	Paroxetine Hcl	46	106	3180	421.46		#					*
1437299526	Mcvey	Ann	Springfield	MO	29	Physician Assistant	S	Paroxetine Hcl	Paroxetine Hcl	21	47	1410	383.2		#					*
1437300589	Reinford	Hanna	New Market	VA	51	Physician Assistant	S	Paroxetine Hcl	Paroxetine Hcl	29	65	1950	408.24			29	65	408.24	1950	*
1437302270	Kirkpatrick	Megan	Tucker	GA	13	Nurse Practitioner	S	Paroxetine Hcl	Paroxetine Hcl	23	30	900	239.79			23	30	239.79	900	*
1437302692	Salib	Boules	Tarzana	CA	6	Internal Medicine	S	Paroxetine Hcl	Paroxetine Hcl	20	20.1	547	189.09			20	20.1	189.09	547	*
1437303930	Yung	Pik Sai	Bronx	NY	36	Psychiatry	S	Paroxetine Hcl	Paroxetine Hcl	55	55	1542	249.48			21	21	73.77	630	*
1437303930	Yung	Pik Sai	Bronx	NY	36	Psychiatry	S	Paxil	Paroxetine Hcl	12	12	360	4512.08			0	0	0	0	#
1437305786	Russo	Frank	Asheville	NC	37	Nurse Practitioner	S	Paroxetine Hcl	Paroxetine Hcl	20	20	600	109.62		#					*
1437306297	Gray	Christopher	Festus	MO	29	Family Practice	S	Paroxetine Hcl	Paroxetine Hcl	12	28	840	207.88			12	28	207.88	840	*
1437306313	Hanft	Rachelle	Concord	CA	6	Family Practice	S	Paroxetine Hcl	Paroxetine Hcl	22	44	1320	373.05			22	44	373.05	1320	*
1437306412	Rivera-Carpio	Luis	Aguadilla	PR	72	Internal Medicine	S	Paroxetine Hcl	Paroxetine Hcl	16	40	1200	201.22		*					*
1437306818	Latcham	Susan	Ames	IA	19	Nurse Practitioner	S	Paroxetine Hcl	Paroxetine Hcl	16	16	462	120.96			0	0	0	0	#
1437307030	Hoang	Haidang	Auburndale	FL	12	Family Practice	S	Paroxetine Hcl	Paroxetine Hcl	20	39	1170	208.37		#					*
1437307097	Salmani	Tahir	Gainesville	FL	12	Internal Medicine	S	Paroxetine Hcl	Paroxetine Hcl	12	12	323	184.27		*					*
1437307782	Davis	Dawn	Saint Louis	MO	29	Family Practice	S	Paroxetine Hcl	Paroxetine Hcl	12	12	360	72.03			12	12	72.03	360	*
1437308384	Iacono	Tara	Surprise	AZ	4	Clinic or Group Practice	S	Paroxetine Hcl	Paroxetine Hcl	27	27.2	743	451.63			27	27.2	451.63	743	*
1437309713	Kumar	Sunir	Sandusky	OH	39	Internal Medicine	S	Paroxetine Hcl	Paroxetine Hcl	36	82	2430	429.84	11		21	57	304.42	1710	*
1437309861	Kroll	Sherri	Brunswick	GA	13	Nurse Practitioner	S	Paroxetine Hcl	Paroxetine Hcl	58	60	1738	484.44	14		15	17	163.72	492	*
1437310158	Lowery	Shelly	Laurinburg	NC	37	Family Practice	S	Paroxetine Hcl	Paroxetine Hcl	48	60	1800	565.76		#					*
1437310273	Kazmi	Syed	Stockton	CA	6	Psychiatry & Neurology	T	Paroxetine Hcl	Paroxetine Hcl	141	152	3797	991.6	15		48	51	346.86	1530	*
1437310380	Vickerson	Bakari	Atlanta	GA	13	Psychiatry	S	Paroxetine Hcl	Paroxetine Hcl	11	11	330	139.65			0	0	0	0	#
1437311032	Whitlow	Kevin	Detroit	MI	26	Internal Medicine	S	Paroxetine Hcl	Paroxetine Hcl	16	28	840	224.37			16	28	224.37	840	*
1437311180	Trumble	Jill	Savannah	GA	13	Neurology	S	Paroxetine Hcl	Paroxetine Hcl	13	25	750	377.57			13	25	377.57	750	*
1437311362	Su	Ted	Mountain View	CA	6	Family Practice	S	Paroxetine Hcl	Paroxetine Hcl	15	25	750	322.88			15	25	322.88	750	*
1437311636	Zohair	Maryum	Houston	TX	48	Internal Medicine	S	Paroxetine Hcl	Paroxetine Hcl	22	36.1	1083	219.77			22	36.1	219.77	1083	*
1437312147	Gonzalez	Andrea	Sedona	AZ	4	Family Practice	S	Paroxetine Hcl	Paroxetine Hcl	29	65	1950	495.68			29	65	495.68	1950	*
1437312311	Eidson	Kasey	Edgewood	KY	21	Family Practice	S	Paroxetine Hcl	Paroxetine Hcl	38	52	1560	333.17			26	38	226.97	1140	*
1437312485	Gerrietts	Jennifer	Johnston	IA	19	Family Practice	S	Paroxetine Hcl	Paroxetine Hcl	19	29	870	206.59		*					*
1437312709	Johnson	Matthew	Poulsbo	WA	53	Family Practice	S	Paroxetine Hcl	Paroxetine Hcl	14	40	1185	347.99		*					*
1437312980	Beazlie-Walker	Sally	Plymouth	IN	18	Family Practice	S	Paroxetine Hcl	Paroxetine Hcl	23	51	1530	404.98		#					*
1437313350	Rosekrans	Erik	Hillsboro	OR	41	Nurse Practitioner	S	Paroxetine Hcl	Paroxetine Hcl	12	12.4	372	110.28			0	0	0	0	#
1437313723	Sankar	Narendra	Dewey	AZ	4	Internal Medicine	S	Paroxetine Hcl	Paroxetine Hcl	38	98	2940	697.89			38	98	697.89	2940	*
1437313970	Grigoras	Ovidiu	North Port	FL	12	Family Practice	S	Paroxetine Hcl	Paroxetine Hcl	43	93	2785	513.54	11	#					*
1437313988	Hneich	Nesly	Vienna	VA	51	Psychiatry	S	Paroxetine Hcl	Paroxetine Hcl	14	14	420	92.7			0	0	0	0	#
1437314044	John	Lorraine	Palm Bay	FL	12	Nurse Practitioner	S	Paroxetine Hcl	Paroxetine Hcl	22	24	720	303.31		*					*
1437315967	Wong	Donovan	Culver City	CA	6	Psychiatry	S	Paroxetine Hcl	Paroxetine Hcl	23	23	690	79			0	0	0	0	#
1437316668	Purawat	Sapna	Stockton	CA	6	Psychiatry	S	Paroxetine Hcl	Paroxetine Hcl	27	57	1695	261.23		*					*
1437316866	Grullon-Figueroa	Lorena	New York	NY	36	Psychiatry	S	Paroxetine Cr	Paroxetine Hcl	24	24	690	2438.36			11	11	1150.61	300	*
1437316866	Grullon-Figueroa	Lorena	New York	NY	36	Psychiatry	S	Paroxetine Er	Paroxetine Hcl	31	33	990	3368.83			14	16	1643	480	*
1437316866	Grullon-Figueroa	Lorena	New York	NY	36	Psychiatry	S	Paroxetine Hcl	Paroxetine Hcl	46	48	1440	204.92	11		18	18	64.38	540	*
1437317310	Adepoju	Oluranti	Boston	MA	25	Psychiatry	S	Paroxetine Hcl	Paroxetine Hcl	91	97	2892	952.97	15	*					*
1437318003	Frances	Catherine	Berkeley	CA	6	Psychiatry	S	Paroxetine Hcl	Paroxetine Hcl	31	32	925	279.4			14	14	164.66	394	*
1437318706	Tolliver	Abbie	Avon	IN	18	Internal Medicine	S	Paroxetine Hcl	Paroxetine Hcl	16	48	1440	506.51			16	48	506.51	1440	*
1437319233	Fogg	Catherine	Manchester	NH	33	Nurse Practitioner	S	Paroxetine Hcl	Paroxetine Hcl	13	17	510	317.37			0	0	0	0	#
1437319811	Atkinson	Robin	Lynwood	WA	53	Internal Medicine	S	Paroxetine Hcl	Paroxetine Hcl	14	16	480	218.66		#					*
1437319977	Chan-Villanueva	Imelda	Madisonville	TX	48	Family Practice	S	Paroxetine Hcl	Paroxetine Hcl	49	57	1460	511.32			31	35	351.73	916	*
1437321353	Potluri	Sunitha	Allentown	PA	42	Internal Medicine	S	Paroxetine Hcl	Paroxetine Hcl	23	23	680	699.91		#					*
1437321932	Dao	Michael	Garden Grove	CA	6	Internal Medicine	S	Paroxetine Hcl	Paroxetine Hcl	27	30	900	190.89		#					*
1437322013	Johnson	Christopher	Bucyrus	OH	39	Family Practice	S	Paroxetine Hcl	Paroxetine Hcl	29	49	1421	322.73		#					*
1437322518	Zeweldemariam	Bihon	Calexico	CA	6	Physician Assistant	S	Paroxetine Hcl	Paroxetine Hcl	29	29	870	160.72			29	29	160.72	870	*
1437322765	Bronson	Kimberly	Lamar	MO	29	Nurse Practitioner	S	Paroxetine Hcl	Paroxetine Hcl	30	42	1260	169.87			17	29	110.74	870	*
1437324670	Wise	Monica	Melbourne	FL	12	Nurse Practitioner	S	Paroxetine Hcl	Paroxetine Hcl	14	23	690	132.81		*					*
1437324753	Kathiravan	Chandrakala	Wilmington	DE	10	Psychiatry	S	Paroxetine Hcl	Paroxetine Hcl	59	59	1652	981.17		*					*
1437326410	Nandi	Shankha	Wildomar	CA	6	Nephrology	S	Paroxetine Hcl	Paroxetine Hcl	14	14	420	107.37			14	14	107.37	420	*
1437326881	Starcevich	Kristine	Merrillville	IN	18	Nurse Practitioner	S	Paroxetine Hcl	Paroxetine Hcl	11	33	990	195.8		*					*
1437326915	Kumar	Dhirendra	Kingston	PA	42	Family Practice	S	Paroxetine Hcl	Paroxetine Hcl	43	43	1171	694.89		#					*
1437326923	Massabni	Monica	East Hartford	CT	9	Physician Assistant	S	Paroxetine Hcl	Paroxetine Hcl	13	13	390	173.74		*					*
1437327756	Khan	Ghazanfar	New Port Richey	FL	12	Psychiatry	S	Paroxetine Hcl	Paroxetine Hcl	51	74	2220	830.25		*					*
1437327905	Crisp-Coleman	Kodi	Baton Rouge	LA	22	Family Practice	S	Paroxetine Hcl	Paroxetine Hcl	14	28	840	138.02			14	28	138.02	840	*
1437329786	Goldstein	Amanda	Greenfield	IN	18	Family Practice	S	Paroxetine Hcl	Paroxetine Hcl	40	84.5	2535	369.28		#					*
1437330214	Sienzant	Carolyn	Harrisburg	PA	42	Physician Assistant	S	Paroxetine Hcl	Paroxetine Hcl	44	104	3120	628.35		#					*
1437332418	Churyla	Alesia	Chicago	IL	17	Internal Medicine	S	Paroxetine Hcl	Paroxetine Hcl	25	41	1230	377.6			25	41	377.6	1230	*
1437334216	Vanderford	Robyn	Brighton	TN	47	Nurse Practitioner	S	Paroxetine Hcl	Paroxetine Hcl	13	17	510	125.93			0	0	0	0	#
1437335999	Tavarez	Marien	Dothan	AL	1	Internal Medicine	S	Paroxetine Hcl	Paroxetine Hcl	76	152	4519	1172.66	17	#					#
1437336146	Kelleher	Lisa	Hampton	VA	51	Nurse Practitioner	S	Paroxetine Hcl	Paroxetine Hcl	45	45.4	1362	313.03		*					*
1437338068	Gaillard	Charles	Bamberg	SC	45	Family Practice	S	Paroxetine Hcl	Paroxetine Hcl	40	50	1500	517.75		#					*
1437338928	Jeffers	Steven	Roseburg	OR	41	Psychiatry	S	Paroxetine Hcl	Paroxetine Hcl	38	38	1140	240.48			11	11	84.54	330	*
1437339702	Rotz	Stacey	Harrisburg	PA	42	Physician Assistant	S	Paroxetine Hcl	Paroxetine Hcl	15	25	750	153.24		#					*
1437339959	Saunders	Henry	Conway	SC	45	Internal Medicine	S	Paroxetine Hcl	Paroxetine Hcl	46	50	1417	538.58			34	38	377.4	1073	*
1437340015	Tumusok	Marie	Davis	CA	6	Internal Medicine	S	Paroxetine Hcl	Paroxetine Hcl	42	90	2685	494.05			42	90	494.05	2685	*
1437340304	Anderson	Kristy	Centerville	OH	39	Family Practice	S	Paroxetine Hcl	Paroxetine Hcl	19	19	529	351.61			19	19	351.61	529	*
1437340437	Bergman	Danielle	Mora	MN	27	Family Practice	S	Paroxetine Hcl	Paroxetine Hcl	23	33	939	278.63		*					*
1437340973	Galli	Claudia	Woodland	CA	6	Family Practice	S	Paroxetine Hcl	Paroxetine Hcl	13	24.9	747	136.88		#					*
1437341120	Hanes	Brandy	Imperial	NE	31	Nurse Practitioner	S	Paroxetine Hcl	Paroxetine Hcl	20	20	600	92.64		#					*
1437341187	Anand	Pavan	Naples	FL	12	Internal Medicine	S	Paroxetine Hcl	Paroxetine Hcl	49	135	4050	1185.03	17		49	135	1185.03	4050		17
1437341252	Barfield	Lauren	Baton Rouge	LA	22	Internal Medicine	S	Paroxetine Hcl	Paroxetine Hcl	29	59	1770	422.11		#					*
1437342805	Coburn	Kristen	Driggs	ID	16	Nurse Practitioner	S	Paroxetine Hcl	Paroxetine Hcl	15	31	930	96.94		*					*
1437343084	Mitnick	Jamie	Delray Beach	FL	12	Physician Assistant	S	Paroxetine Hcl	Paroxetine Hcl	21	57	1680	353.55			21	57	353.55	1680	*
1437344652	Casebolt	Krista	Farmville	VA	51	Nurse Practitioner	S	Paroxetine Hcl	Paroxetine Hcl	16	16.1	482	190.21		*					*
1437345055	Luchsinger	Tracy	Burnsville	MN	27	Physician Assistant	S	Paroxetine Hcl	Paroxetine Hcl	14	27.9	821	172.38			14	27.9	172.38	821	*
1437347218	Trexler	Ashley	Greenville	SC	45	Internal Medicine	S	Paroxetine Hcl	Paroxetine Hcl	11	31	930	173.79		*					*
1437347358	Alexander	Nicolette	Michigan City	IN	18	Nurse Practitioner	S	Paroxetine Hcl	Paroxetine Hcl	20	54	1620	280.25			20	54	280.25	1620	*
1437347929	Bostic	Donald	Austin	IN	18	Physician Assistant	S	Paroxetine Hcl	Paroxetine Hcl	26	44	1320	307.64			11	25	143.54	750	*
1437348398	Mckinney	Parish	Greensboro	NC	37	Psychiatry & Neurology	T	Paroxetine Hcl	Paroxetine Hcl	13	15	450	149.72		*					*
1437349321	Littman	Susan	Ambler	PA	42	Internal Medicine	S	Paroxetine Hcl	Paroxetine Hcl	14	20	573	210.25			14	20	210.25	573	*
1437349586	Selhi	Zoe	Lancaster	PA	42	Psychiatry	S	Paroxetine Hcl	Paroxetine Hcl	18	24	720	187.84		*					*
1437349966	Espinosa	Aimee	Berkley	MI	26	Internal Medicine	S	Paroxetine Hcl	Paroxetine Hcl	12	24	720	125.91		#					*
1437350030	Sullivan	Marc	Fountain Hills	AZ	4	Family Practice	S	Paroxetine Hcl	Paroxetine Hcl	13	39	1170	287.1			13	39	287.1	1170	*
1437350600	Saul	Jeremy	Russellville	AR	5	Family Practice	S	Paroxetine Hcl	Paroxetine Hcl	19	29	870	190.41		#					*
1437350923	Kogan	Margarita	Cornwall	NY	36	Family Practice	S	Paroxetine Hcl	Paroxetine Hcl	21	59	1770	415.66			21	59	415.66	1770	*
1437351210	Torres	Deborra	Hainesport	NJ	34	Nurse Practitioner	S	Paroxetine Hcl	Paroxetine Hcl	46	68	2038	399.01			17	39	289.63	1170	*
1437351657	Zhao	Wenguang	San Francisco	CA	6	Family Practice	S	Paroxetine Hcl	Paroxetine Hcl	118	323	9690	2057.69	56	#					#
1437351806	Hernandez	Rick	Southport	NC	37	Family Practice	S	Paroxetine Hcl	Paroxetine Hcl	12	28	840	241.95			12	28	241.95	840	*
1437351905	Luellen	Todd	Mobile	AL	1	Psychiatry	S	Paroxetine Hcl	Paroxetine Hcl	30	32.1	962	185.5		#					*
1437352523	Morrison	James	Owens Cross Roads	AL	1	Family Practice	S	Paroxetine Hcl	Paroxetine Hcl	28	64	1920	441.14		#					*
1437352648	Luistro	Jowell Carlo	Santa Ana	CA	6	Family Practice	S	Paroxetine Hcl	Paroxetine Hcl	14	46.7	1400	465.64			14	46.7	465.64	1400	*
1437352689	Mohammad	Niaz	Portage	MI	26	Psychiatry	S	Paroxetine Er	Paroxetine Hcl	18	18	540	2257.93		#					*
1437352689	Mohammad	Niaz	Portage	MI	26	Psychiatry	S	Paroxetine Hcl	Paroxetine Hcl	209	275.3	8180	2223.71	33		168	212.3	1582.18	6290	#
1437352887	Kmiec	Julie	Pittsburgh	PA	42	Psychiatry	S	Paroxetine Hcl	Paroxetine Hcl	17	17	504	88.57			0	0	0	0	#
1437352895	Zhou	Li	Knightdale	NC	37	Family Practice	S	Paroxetine Hcl	Paroxetine Hcl	20	44	1320	251.79		#					*
1437352911	Costello	Brian	Allentown	PA	42	Internal Medicine	S	Paroxetine Hcl	Paroxetine Hcl	20	60	1800	368.45		#					*
1437353612	Bear	Brooke	Greenville	NC	37	Internal Medicine	S	Paroxetine Hcl	Paroxetine Hcl	25	73	2190	391.03	11		25	73	391.03	2190		11
1437354958	Aziz	Christine	Deland	FL	12	Family Practice	S	Paroxetine Hcl	Paroxetine Hcl	22	48	1440	372.81			22	48	372.81	1440	*
1437355211	Baig	Rafiya	Dover	DE	10	Neuropsychiatry	S	Paroxetine Hcl	Paroxetine Hcl	16	16	454	261.09			0	0	0	0	#
1437355278	Visekruna	Maja	Saint Paul	MN	27	Internal Medicine	S	Paroxetine Hcl	Paroxetine Hcl	19	53.1	1593	216.33			19	53.1	216.33	1593	*
1437355302	Edwards	Michael	Orange Park	FL	12	Family Practice	S	Paroxetine Hcl	Paroxetine Hcl	23	45	1350	383.75			11	25	193.13	750	*
1437356565	Medlery	Veeresh	Goldsboro	NC	37	Family Practice	S	Paroxetine Hcl	Paroxetine Hcl	15	15	378	307.34			15	15	307.34	378	*
1437356615	Osnaga	Alina	Middletown	CT	9	Family Practice	S	Paroxetine Hcl	Paroxetine Hcl	19	43	1290	285.16			19	43	285.16	1290	*
1437356870	Nelson	Crystal	Atlanta	GA	13	Psychiatry	S	Paroxetine Hcl	Paroxetine Hcl	24	27	810	259.78		*					*
1437357126	Burton	Hanly	Bozeman	MT	30	Family Practice	S	Paroxetine Hcl	Paroxetine Hcl	11	11	330	81.95			11	11	81.95	330	*
1437357621	Corchado Perez	Amarilis	Isabela	PR	72	Neurology	S	Paroxetine Hcl	Paroxetine Hcl	73	75	2250	512.22	14		45	45	319.71	1350	*
1437358280	Mciff	Matthew	St George	UT	49	Family Practice	S	Paroxetine Hcl	Paroxetine Hcl	34	92	2738	574.21		#					*
1437358496	Pena	Gloria	Ocala	FL	12	Nurse Practitioner	S	Paroxetine Hcl	Paroxetine Hcl	14	24	707	91.57		*					*
1437361755	Landry	Dana	Lexington	KY	21	Nurse Practitioner	S	Paroxetine Hcl	Paroxetine Hcl	14	20	600	145.09		#					*
1437361821	Eubanks	Alfred	Atlanta	GA	13	Neuropsychiatry	S	Paroxetine Hcl	Paroxetine Hcl	16	26	780	118.85			16	26	118.85	780	*
1437363009	Jain	Bina	Reading	PA	42	Internal Medicine	S	Paroxetine Hcl	Paroxetine Hcl	47	95	2850	722.2	12		47	95	722.2	2850		12
1437365012	Carter	Lee	Autaugaville	AL	1	Family Practice	S	Paroxetine Hcl	Paroxetine Hcl	117	204	6079	1338.25	24		81	118	813.72	3499	#
1437365277	Enecilla	Maria Cynthia	Pittsford	NY	36	Family Practice	S	Paroxetine Hcl	Paroxetine Hcl	13	21	630	143.8		*					*
1437366804	Horowitz	Richard	Los Angeles	CA	6	Internal Medicine	S	Paroxetine Hcl	Paroxetine Hcl	20	20	600	86.95			20	20	86.95	600	*
1437366838	Tirovolas	Sofia	Arlington Heights	IL	17	Internal Medicine	S	Paroxetine Hcl	Paroxetine Hcl	23	59	1732	442.48			23	59	442.48	1732	*
1437366903	Fumero-Perez	Juan	Guaynabo	PR	72	Psychiatry	S	Paroxetine Hcl	Paroxetine Hcl	17	25	750	197.13		#					*
1437367570	Drake	Jennifer	Canton	OH	39	Neurology	S	Paroxetine Hcl	Paroxetine Hcl	25	31	930	170.12			12	14	101.22	420	*
1437367885	Dehn	Stacey	Edina	MN	27	Nurse Practitioner	S	Paroxetine Hcl	Paroxetine Hcl	25	25	731	531.49		#					*
1437368487	Wessel	Katy	Helena	MT	30	Family Practice	S	Paroxetine Hcl	Paroxetine Hcl	43	77	2301	496.01	12	#					*
1437368511	Salem	Nahla	Huntington Beach	CA	6	Internal Medicine	S	Paroxetine Hcl	Paroxetine Hcl	21	27	810	194			21	27	194	810	*
1437369147	Tsao	Lilian	Alameda	CA	6	Family Practice	S	Paroxetine Hcl	Paroxetine Hcl	18	32	960	317.94			18	32	317.94	960	*
1437369170	Maruthachalam	Ramaa	Merced	CA	6	Family Practice	S	Paroxetine Hcl	Paroxetine Hcl	42	52	1560	448.52		#					*
1437369303	Do	Thong	Hanford	CA	6	Internal Medicine	S	Paroxetine Hcl	Paroxetine Hcl	12	12	360	83.14			0	0	0	0	#
1437370061	Orr	Samuel	Gaffney	SC	45	Osteopathic Manipulative Medicine	S	Paroxetine Hcl	Paroxetine Hcl	22	22	660	236.93			0	0	0	0	#
1437371051	Kuusisto	Karla	Austin	TX	48	Psychiatry	S	Paroxetine Hcl	Paroxetine Hcl	11	11	190	142.39			0	0	0	0	#
1437371408	Sloan	Janice	Dallas	TX	48	Nurse Practitioner	S	Paroxetine Hcl	Paroxetine Hcl	27	33	985	166.22			0	0	0	0	#
1437371960	London	Debra	Ojai	CA	6	Psychiatry & Neurology	T	Paroxetine Hcl	Paroxetine Hcl	32	32	960	250.48		#					*
1437374683	Malone	Marcus	Vero Beach	FL	12	Physical Medicine and Rehabilitation	S	Paroxetine Hcl	Paroxetine Hcl	17	17	510	274.8			17	17	274.8	510	*
1437374832	Bailey	Melinda	Afton	OK	40	Nurse Practitioner	S	Paroxetine Hcl	Paroxetine Hcl	19	21	630	146.99			0	0	0	0	#
1437375433	Zdorovyak	Inna	Henderson	NV	32	Family Practice	S	Paroxetine Hcl	Paroxetine Hcl	11	29.3	880	288.05			11	29.3	288.05	880	*
1437377470	Howlett	Andrew	Romney	WV	54	Physician Assistant	S	Paroxetine Hcl	Paroxetine Hcl	43	93	2790	560.63	14		17	51	250.82	1530	*
1437377967	Gutierrez	Jose	Burlington	MA	25	Internal Medicine	S	Paroxetine Hcl	Paroxetine Hcl	16	16	378	294.92			16	16	294.92	378	*
1437378569	Rajasekhar	Smitha	Hinsdale	IL	17	Family Practice	S	Paroxetine Er	Paroxetine Hcl	11	11	330	1009.45			11	11	1009.45	330	*
1437379146	Ruehl	Kristine	Fostoria	OH	39	Nurse Practitioner	S	Paroxetine Hcl	Paroxetine Hcl	31	55	1650	351.86			11	33	224.1	990	*
1437379435	Lichon	Francis	Carol Stream	IL	17	Rheumatology	S	Paroxetine Hcl	Paroxetine Hcl	15	25	750	211.33			15	25	211.33	750	*
1437382306	Jackson	Ekaete	Mogadore	OH	39	Family Practice	S	Paroxetine Hcl	Paroxetine Hcl	24	50	1500	223.69		#					*
1437383387	Wooldridge	Alicia	Cedar Park	TX	48	Family Practice	S	Paroxetine Hcl	Paroxetine Hcl	14	18	540	56			14	18	56	540	*
1437383718	Ostrander	Troy	New Albany	MS	28	Emergency Medicine	S	Paroxetine Hcl	Paroxetine Hcl	91	129	3426	827.26	14		52	76	491.08	2162	*
1437383874	Erdmann	Rachel	Mesa	AZ	4	Nurse Practitioner	S	Paroxetine Hcl	Paroxetine Hcl	11	31	930	190.32		*					*
1437383924	Lee	Joseph	Mount Vernon	IN	18	Internal Medicine	S	Paroxetine Hcl	Paroxetine Hcl	67	113	3388	953.76	12		40	80	502.93	2400	*
1437384278	Kidd	Lucina	Lafayette	CO	8	Family Practice	S	Paroxetine Hcl	Paroxetine Hcl	12	36	1080	224.56		*					*
1437385382	Ageloff-Kupetz	Shana	Jackson	MI	26	Family Practice	S	Paroxetine Hcl	Paroxetine Hcl	16	22	637	163.12		*					*
1437386216	Evans	Joshua	Maywood	IL	17	Internal Medicine	S	Paroxetine Hcl	Paroxetine Hcl	19	47	1410	325.92		#					*
1437387180	Leibhart	Jessica	Lincoln	NE	31	Family Practice	S	Paroxetine Hcl	Paroxetine Hcl	33	39	1170	250.09			20	26	109.92	780	*
1437387792	Min	Haena	Boston	MA	25	Internal Medicine	S	Paroxetine Hcl	Paroxetine Hcl	15	48.7	1460	304.9			15	48.7	304.9	1460	*
1437388055	Martin	Scott	Clinton	MS	28	Family Practice	S	Paroxetine Hcl	Paroxetine Hcl	34	44	1304	408.26		#					*
1437388584	Khalife	Tarek	Ironwood	MI	26	Obstetrics & Gynecology	S	Paroxetine Hcl	Paroxetine Hcl	12	12.3	365	50.47			0	0	0	0	#
1437389095	Watkins	Katherine	Los Angeles	CA	6	Psychiatry & Neurology	T	Paroxetine Hcl	Paroxetine Hcl	20	20.1	603	289.2			20	20.1	289.2	603	*
1437389251	Wangerin	Joe	Portage	WI	55	Physician Assistant	S	Paroxetine Hcl	Paroxetine Hcl	18	32	961	312.96		*					*
1437392065	Foley	Courtney	Lincolnton	NC	37	Physician Assistant	S	Paroxetine Hcl	Paroxetine Hcl	21	49	1470	436.99		#					*
1437392404	Doucette	Ashley	Opelousas	LA	22	Psychiatry & Neurology	T	Paroxetine Hcl	Paroxetine Hcl	11	11	330	42.89		*					*
1437393402	Johnson	Maggi	Hugo	MN	27	Family Practice	S	Paroxetine Hcl	Paroxetine Hcl	18	46	1377	346.68			18	46	346.68	1377	*
1437393840	Trammell	Brauer	Philadelphia	PA	42	Psychiatry	S	Paroxetine Hcl	Paroxetine Hcl	52	63	1890	566.49		*					*
1437394723	Tasneem	Tehmina	North Richland Hills	TX	48	Family Practice	S	Paroxetine Hcl	Paroxetine Hcl	52	111	3330	1105.47	16		38	75	730.69	2250	#
1437395290	Berkley	Ashley	Meyersdale	PA	42	Family Practice	S	Paroxetine Hcl	Paroxetine Hcl	66	86	2566	515.65	12	#					#
1437395845	Deshmukh	Parikshit	Oxford	FL	12	Psychiatry	S	Paroxetine Hcl	Paroxetine Hcl	56	56	1151	686.95	13		41	41	438.4	724	*
1437396280	Schweiker	Olga	Camden	NJ	34	Internal Medicine	S	Paroxetine Hcl	Paroxetine Hcl	27	35	1050	138.12		*					*
1437398831	Janas	Anthony	Battle Creek	MI	26	Family Practice	S	Paroxetine Hcl	Paroxetine Hcl	14	14	420	216.59			14	14	216.59	420	*
1437399326	Mcgowen	Charles	Warren	OH	39	Internal Medicine	S	Paroxetine Hcl	Paroxetine Hcl	15	15	425	145.75		#					*
1437399854	Kraft	Kathleen	Royal Oak	MI	26	Nurse Practitioner	S	Paroxetine Hcl	Paroxetine Hcl	35	47	1398	232.57			16	26	119.72	768	*
1437400579	Zerafa	Michael	Fenton	MI	26	Family Practice	S	Paroxetine Hcl	Paroxetine Hcl	11	33	990	146.4			11	33	146.4	990	*
1437400587	Comer	Celina	Frankfort	MI	26	Nurse Practitioner	S	Paroxetine Hcl	Paroxetine Hcl	22	40	1175	194.01		#					*
1437401247	Risty	Rebecca	Sioux Falls	SD	46	Nurse Practitioner	S	Paroxetine Hcl	Paroxetine Hcl	23	37.7	1130	366.97			23	37.7	366.97	1130	*
1437402294	Geyvandova	Yana	New Port Richey	FL	12	Nurse Practitioner	S	Paroxetine Hcl	Paroxetine Hcl	31	77	2300	480.69	12	#					*
1437403599	Lucken	Patricia	Hesperia	CA	6	Nurse Practitioner	S	Paroxetine Hcl	Paroxetine Hcl	20	38	1140	529.45		#					*
1437403755	Anderson	Emily	Chicago	IL	17	Nurse Practitioner	S	Paroxetine Hcl	Paroxetine Hcl	14	14	394	45.96			0	0	0	0	#
1437404431	Adams	Jennifer	Bellevue	KY	21	Family Practice	S	Paroxetine Hcl	Paroxetine Hcl	13	23	690	83.5			0	0	0	0	#
1437406907	Jahn	Patrick	Thief River Falls	MN	27	Nurse Practitioner	S	Paroxetine Hcl	Paroxetine Hcl	28	55	1650	324.62		#					*
1437406998	Davis	Laura	Dublin	OH	39	Nurse Practitioner	S	Paroxetine Hcl	Paroxetine Hcl	13	13	390	58.4		*					*
1437407301	Warwick	Jayanna	Albuquerque	NM	35	Nurse Practitioner	S	Paroxetine Hcl	Paroxetine Hcl	34	34	981	254.52			0	0	0	0	#
1437410974	Peterson	Sarah	Midlothian	VA	51	Obstetrics & Gynecology	S	Paroxetine Mesylate	Paroxetine Mesylate	11	11	330	1569.42			0	0	0	0	#
1437411097	Walker	Jennifer	West Columbia	SC	45	Nurse Practitioner	S	Paroxetine Hcl	Paroxetine Hcl	27	53	1590	266.01		#					*
1437412079	Lang	Joshua	Greensboro	GA	13	Family Practice	S	Paroxetine Hcl	Paroxetine Hcl	28	48	1440	314.38			15	33	186.28	990	*
1437413952	Woo	Jean	Apple Valley	CA	6	Nurse Practitioner	S	Paroxetine Hcl	Paroxetine Hcl	11	17	510	65.16		*					*
1437413986	Mcquiggan	Michael	East Greenwich	RI	44	Psychiatry	S	Paroxetine Hcl	Paroxetine Hcl	22	22	660	150.24		*					*
1437414307	Chittargi	Samarth	Boston	MA	25	Internal Medicine	S	Paroxetine Hcl	Paroxetine Hcl	25	47	1400	317.79			13	31	205.94	930	*
1437414695	Hussain	Syed	Hoffman Estates	IL	17	Psychiatry	S	Paroxetine Hcl	Paroxetine Hcl	13	21	630	133.89			0	0	0	0	#
1437415163	Hawkins	Aaron	Opelika	AL	1	Psychiatry	S	Paroxetine Hcl	Paroxetine Hcl	12	12	360	178.44			12	12	178.44	360	*
1437416468	Ivester	Robin	New Orleans	LA	22	Internal Medicine	S	Paroxetine Hcl	Paroxetine Hcl	20	51.2	1533	357.98		#					*
1437418209	Brown	Jessica	Baton Rouge	LA	22	Psychologist, Clinical	S	Paroxetine Hcl	Paroxetine Hcl	36	36	1080	233.94			22	22	149.07	660	*
1437418274	Pearson	Ellegant	Lanham	MD	24	Internal Medicine	S	Paroxetine Hcl	Paroxetine Hcl	15	35	1050	66.78		*					*
1437418589	Ruple	Jenna	Paw Paw	MI	26	Family Practice	S	Paroxetine Hcl	Paroxetine Hcl	13	31.5	945	117.42		*					*
1437419827	Kiser	Gari	Clay City	KY	21	Nurse Practitioner	S	Paroxetine Hcl	Paroxetine Hcl	45	88	2640	498.5	12		13	30	149.55	900	*
1437421047	Stout	Sabrina	Equality	IL	17	Nurse Practitioner	S	Paroxetine Hcl	Paroxetine Hcl	16	19	570	102.74		#					*
1437422557	Vest	Carter	Lexington	GA	13	Physician Assistant	S	Paroxetine Hcl	Paroxetine Hcl	13	17	510	190.29		#					*
1437426079	Garren	Whitney	Arden	NC	37	Physician Assistant	S	Paroxetine Hcl	Paroxetine Hcl	13	27	810	231.51		*					*
1437427572	Patel	Kunti	Hamilton	NJ	34	Physician Assistant	S	Paroxetine Hcl	Paroxetine Hcl	38	60	1800	386.58		#					*
1437427655	Ocampo	Andres	Miami	FL	12	Nurse Practitioner	S	Paroxetine Hcl	Paroxetine Hcl	12	22	660	182.28		#					*
1437430352	Dyer	Juli	Gainesville	GA	13	Nurse Practitioner	S	Paroxetine Hcl	Paroxetine Hcl	16	30	900	218.63		#					*
1437430899	David	Allison	Brusly	LA	22	Nurse Practitioner	S	Paroxetine Hcl	Paroxetine Hcl	26	52	1560	345.69			26	52	345.69	1560	*
1437431269	Semenova	Tatyana	Brooklyn	NY	36	Psychiatry	S	Paroxetine Hcl	Paroxetine Hcl	38	46	1372	271.75			26	34	222.33	1012	*
1437434982	Carr	Abbi	Bloomington	IL	17	Nurse Practitioner	S	Paroxetine Hcl	Paroxetine Hcl	30	90	2700	535.87	12	#					#
1437437233	Miller	Jennifer	Mill Hall	PA	42	Physician Assistant	S	Paroxetine Hcl	Paroxetine Hcl	47	59	1770	435.66			32	44	352.09	1320	*
1437437357	Burkmar	Jennifer	Lilburn	GA	13	Family Practice	S	Paroxetine Hcl	Paroxetine Hcl	24	56	1680	307.91			24	56	307.91	1680	*
1437438033	Nagib	George	Riverside	CA	6	Family Practice	S	Paroxetine Hcl	Paroxetine Hcl	13	29.8	893	247.75			13	29.8	247.75	893	*
1437438322	Seefried	Karli	North Chesterfield	VA	51	Nurse Practitioner	S	Paroxetine Hcl	Paroxetine Hcl	23	31.1	918	189.79			23	31.1	189.79	918	*
1437441953	Daniels	Brian	Pikeville	KY	21	Family Practice	S	Paroxetine Hcl	Paroxetine Hcl	95	143	4273	1093.57	16	#					#
1437442993	Griesacker	Ann	Erie	PA	42	Nurse Practitioner	S	Paroxetine Hcl	Paroxetine Hcl	40	45	1326	325.26	12		19	19	134.45	545	*
1437443132	Laureano-Surber	Jill	Watertown	NY	36	Family Practice	S	Paroxetine Hcl	Paroxetine Hcl	28	54	1620	520.36			14	32	329.6	960	*
1437443918	Lu	Stephen	Kent	WA	53	Family Practice	S	Paroxetine Hcl	Paroxetine Hcl	16	24.4	731	230.49		*					*
1437444098	Suleiman	Wasilah	Jackson Heights	NY	36	Internal Medicine	S	Paroxetine Hcl	Paroxetine Hcl	14	14	420	35.26		#					*
1437444163	Shaw	Everett	Anna	IL	17	Physician Assistant	S	Paroxetine Hcl	Paroxetine Hcl	11	13	353	112.65			11	13	112.65	353	*
1437444791	Nisar	Mohammad Asim	Okeechobee	FL	12	Psychiatry	S	Paroxetine Hcl	Paroxetine Hcl	70	74	2220	554.85	12		25	29	204.36	870	*
1437445038	Brancieri	Shannon	Pelham	NH	33	Nurse Practitioner	S	Paroxetine Hcl	Paroxetine Hcl	20	50	1500	263.73			20	50	263.73	1500	*
1437445442	Gustafson	Jean	Bismarck	ND	38	Family Practice	S	Paroxetine Hcl	Paroxetine Hcl	11	27	810	175.59		*					*
1437445475	Amin	Rakesh	Gainesville	FL	12	Psychiatry	S	Paroxetine Hcl	Paroxetine Hcl	26	34	1020	329.83		*					*
1437445608	Rashid	Saira	Oklahoma City	OK	40	Internal Medicine	S	Paroxetine Hcl	Paroxetine Hcl	15	15	301	177.88			15	15	177.88	301	*
1437445731	Gupta	Priyanka	Brighton	CO	8	Family Practice	S	Paroxetine Hcl	Paroxetine Hcl	11	29	870	180.12			11	29	180.12	870	*
1437446028	Baker	Denise	Pittsburgh	PA	42	Nurse Practitioner	S	Paroxetine Hcl	Paroxetine Hcl	19	21	630	163.62			19	21	163.62	630	*
1437446325	Jang	Sung Eun	Bedford	NH	33	Family Practice	S	Paroxetine Hcl	Paroxetine Hcl	23	43	1290	479.04		#					*
1437447588	Joseph	Juby	Bedford	TX	48	Family Practice	S	Paroxetine Hcl	Paroxetine Hcl	21	63	1890	390.55		#					*
1437448008	Clements-Fore	Amber	Cave City	AR	5	Nurse Practitioner	S	Paroxetine Hcl	Paroxetine Hcl	15	21	625	119.09		*					*
1437448057	Ruff	Allison	Ann Arbor	MI	26	Internal Medicine	S	Paroxetine Hcl	Paroxetine Hcl	22	37	1110	206.49			22	37	206.49	1110	*
1437448107	Merkel-Keller	Jessica	Baltimore	MD	24	Psychiatry	S	Paroxetine Hcl	Paroxetine Hcl	60	61.1	1833	741			12	12.2	103.43	366	*
1437448404	Jones	Carrie	Espanola	NM	35	Family Practice	S	Paroxetine Hcl	Paroxetine Hcl	18	22	660	158.57		*					*
1437448453	Parker	Matthew	Mesa	AZ	4	Family Practice	S	Paroxetine Hcl	Paroxetine Hcl	32	52	1545	445.49			18	38	305.52	1140	*
1437448859	Carroll	Faith	Phoenix	AZ	4	Nurse Practitioner	S	Paroxetine Hcl	Paroxetine Hcl	11	13	390	97.93			11	13	97.93	390	*
1437449501	Penrose	Jennifer	Greensburg	PA	42	Nurse Practitioner	S	Paroxetine Hcl	Paroxetine Hcl	22	30	877	325.22			22	30	325.22	877	*
1437449667	Figgs	Patricia	Philadelphia	PA	42	Psychiatry & Neurology	T	Paroxetine Hcl	Paroxetine Hcl	15	15	424	138.56			0	0	0	0	#
1437449733	Brown	Shelley	Elizabethtown	NC	37	Nurse Practitioner	S	Paroxetine Hcl	Paroxetine Hcl	16	18	519	119.92		*					*
1437449766	Mountain	Christina	Mount Juliet	TN	47	Family Practice	S	Paroxetine Hcl	Paroxetine Hcl	13	31	930	169.16		#					*
1437450327	Calhoun	Brenda	Columbus	OH	39	Nurse Practitioner	S	Paroxetine Hcl	Paroxetine Hcl	20	60	1800	228.3		*					*
1437451002	Hill	Edie	Batavia	OH	39	Nurse Practitioner	S	Paroxetine Hcl	Paroxetine Hcl	12	12	360	117.24			0	0	0	0	#
1437451929	Breivogel	Daniel	Quincy	FL	12	Nurse Practitioner	S	Paroxetine Hcl	Paroxetine Hcl	14	18	540	54.14		*					*
1437453297	Westerfield	Stephanie	Van Nuys	CA	6	Nurse Practitioner	S	Paroxetine Hcl	Paroxetine Hcl	16	16	480	57.84			16	16	57.84	480	*
1437453305	Vang	Bounmee	Fresno	CA	6	Nurse Practitioner	S	Paroxetine Hcl	Paroxetine Hcl	12	18	540	91.9		*					*
1437455441	Iyer	Seema	Wentzville	MO	29	Internal Medicine	S	Paroxetine Hcl	Paroxetine Hcl	70	114	3331	1114.5	15		48	92	780.9	2692	#
1437458213	Leary	Michele	Lafayette	CA	6	Family Practice	S	Paroxetine Hcl	Paroxetine Hcl	17	31	930	155.13		#					*
1437459864	Somers	Elise	Clarion	PA	42	Physician Assistant	S	Paroxetine Hcl	Paroxetine Hcl	15	21	600	151.94		*					*
1437460888	Strohl	Nicole	Wyomissing	PA	42	Family Practice	S	Paroxetine Hcl	Paroxetine Hcl	34	72	2160	614.23			34	72	614.23	2160	*
1437460946	Slater	Laurin	Hamilton	OH	39	Physician Assistant	S	Paroxetine Hcl	Paroxetine Hcl	18	18	536	174.22		*					*
1437461290	Nagam	Nivedita	Sikeston	MO	29	Rheumatology	S	Paroxetine Hcl	Paroxetine Hcl	17	19	570	116.01		#					*
1437461530	Akpudo	Hilary	Kingwood	TX	48	Psychiatry	S	Paroxetine Hcl	Paroxetine Hcl	45	45	1180	423.66	19	*					*
1437462926	Malhotra	Anuj	Princeton	NJ	34	Internal Medicine	S	Paroxetine Hcl	Paroxetine Hcl	14	40	1200	261.72			14	40	261.72	1200	*
1437463593	Gangula	Shravan	Coffeyville	KS	20	Family Practice	S	Paroxetine Hcl	Paroxetine Hcl	110	139.8	3919	777.21	31		92	118	647.03	3274	#
1437463916	Robbins	Christopher	Hot Springs	SD	46	Family Practice	S	Paroxetine Hcl	Paroxetine Hcl	35	47	1410	401.72			35	47	401.72	1410	*
1437464385	Nagi	Sunita	Plano	TX	48	Physician Assistant	S	Paroxetine Hcl	Paroxetine Hcl	12	12	332	125.27			12	12	125.27	332	*
1437464906	Millet	Jennifer	Houma	LA	22	Nurse Practitioner	S	Paroxetine Hcl	Paroxetine Hcl	22	26	780	134.48		*					*
1437464914	Thomas	Oluwatoyin	Muskegon	MI	26	Internal Medicine	S	Paroxetine Hcl	Paroxetine Hcl	69	129.4	3883	825.79	22	#					#
1437465473	Wood	Sarah	Minneapolis	MN	27	Nurse Practitioner	S	Paroxetine Hcl	Paroxetine Hcl	17	17	510	131.42			17	17	131.42	510	*
1437467487	Rockwell	Cassandra	Warren	PA	42	Physician Assistant	S	Paroxetine Hcl	Paroxetine Hcl	13	27	810	100.88		#					*
1437468691	Seals	Jennifer	Windsor	CO	8	Nurse Practitioner	S	Paroxetine Hcl	Paroxetine Hcl	14	22	660	265.15			14	22	265.15	660	*
1437468840	Stiles	Kelleen	Bullhead City	AZ	4	Nurse Practitioner	S	Paroxetine Hcl	Paroxetine Hcl	19	25	744	273.15		*					*
1437468972	Carriker	Amy	Oakboro	NC	37	Nurse Practitioner	S	Paroxetine Hcl	Paroxetine Hcl	11	11	330	69.9		*					*
1437469343	Bejgum	Pavan	Metropolis	IL	17	Internal Medicine	S	Paroxetine Hcl	Paroxetine Hcl	11	15	408	68.98		*					*
1437470093	Radu	Andrew	Philadelphia	PA	42	Psychiatry	S	Paroxetine Hcl	Paroxetine Hcl	20	23	666	226.56		*					*
1437471141	Young	Kristopher	Tempe	AZ	4	Nurse Practitioner	S	Paroxetine Hcl	Paroxetine Hcl	26	26	712	259.82			15	15	211.26	390	*
1437472974	Ademola	Tinuola	Los Altos	CA	6	Internal Medicine	S	Paroxetine Hcl	Paroxetine Hcl	12	12.2	365	85.55			12	12.2	85.55	365	*
1437473667	Mcglothlin	Jennifer	Murfreesboro	TN	47	Nurse Practitioner	S	Paroxetine Hcl	Paroxetine Hcl	29	29	870	355.93			11	11	128.6	330	*
1437473998	Wilson	Jason	Iowa City	IA	19	Nurse Practitioner	S	Paroxetine Hcl	Paroxetine Hcl	24	24	720	222.22		*					*
1437474152	Chapman	Duncan	Portage	MI	26	Family Practice	S	Paroxetine Hcl	Paroxetine Hcl	24	34	991	177.25		#					*
1437474665	Coffey	David	Oneida	TN	47	Internal Medicine	S	Paroxetine Hcl	Paroxetine Hcl	20	28	840	237.5	11	*					*
1437475183	Habaluyas	Donna Corazon	Wilmington	DE	10	Family Practice	S	Paroxetine Hcl	Paroxetine Hcl	20	35.7	1070	283.16			20	35.7	283.16	1070	*
1437475290	Worrell	Sylvia	Harvey	LA	22	Neuropsychiatry	S	Paroxetine Hcl	Paroxetine Hcl	29	35	1046	252.21			0	0	0	0	#
1437476355	Schnoor	Jeremiah	Marshall	MI	26	Internal Medicine	S	Paroxetine Hcl	Paroxetine Hcl	45	107	3210	844.91	12		30	78	719.37	2340	*
1437476843	Kiley	Noelle	Murfreesboro	TN	47	Nurse Practitioner	S	Paroxetine Hcl	Paroxetine Hcl	23	27	770	128.36			0	0	0	0	#
1437477114	Yamaguchi	Sarah	Saint Paul	MN	27	Internal Medicine	S	Paroxetine Hcl	Paroxetine Hcl	14	26	780	142.38		*					*
1437477189	Sick	Courtney	Conway	AR	5	Obstetrics & Gynecology	S	Paroxetine Hcl	Paroxetine Hcl	13	13	390	58.41			0	0	0	0	#
1437477361	Cioe	Catherine	Johnston	RI	44	Physician Assistant	S	Paroxetine Hcl	Paroxetine Hcl	11	25	750	209.93			11	25	209.93	750	*
1437478047	Pickens	Kimberly	Thomasville	GA	13	Family Practice	S	Paroxetine Hcl	Paroxetine Hcl	81	116	3412	1079.46	15		24	28	307.39	782	*
1437478526	Avant	Fiorella	Yukon	OK	40	Family Practice	S	Paroxetine Hcl	Paroxetine Hcl	17	47	1410	215.33			17	47	215.33	1410	*
1437478773	Stern	Andrea	Mount Joy	PA	42	Family Practice	S	Paroxetine Hcl	Paroxetine Hcl	22	48	1440	192.39			22	48	192.39	1440	*
1437481082	Guido	Catherine	Detroit	MI	26	Emergency Medicine	S	Paroxetine Hcl	Paroxetine Hcl	23	43	1290	142.24		#					*
1437483823	Kallamadi	Rekha	Fargo	ND	38	Internal Medicine	S	Paroxetine Hcl	Paroxetine Hcl	28	65.5	1965	337.04		#					*
1437484193	Hong	Karen	Yuba City	CA	6	Obstetrics & Gynecology	S	Paroxetine Hcl	Paroxetine Hcl	13	13	390	89.04		#					*
1437484581	Sackie	Matee	Charlotte	NC	37	Nurse Practitioner	S	Paroxetine Hcl	Paroxetine Hcl	12	20	577	156.55			12	20	156.55	577	*
1437486784	Oebser	Amy	Ladysmith	WI	55	Physician Assistant	S	Paroxetine Hcl	Paroxetine Hcl	31	83	2470	508.45		#					*
1437487907	Brown	Sharon	Vineland	NJ	34	Nurse Practitioner	S	Paroxetine Hcl	Paroxetine Hcl	19	27	805	156.36		#					*
1437490059	Daniel	Robin	Paramus	NJ	34	Nurse Practitioner	S	Paroxetine Hcl	Paroxetine Hcl	57	57	1690	409.73			15	15	127.54	450	*
1437490737	Beason	Matthew	Maynardville	TN	47	Nurse Practitioner	S	Paroxetine Hcl	Paroxetine Hcl	15	38	1140	307.1			15	38	307.1	1140	*
1437491669	Shinn	Richard	Honolulu	HI	15	Family Practice	S	Paroxetine Hcl	Paroxetine Hcl	24	70	2100	358.57			24	70	358.57	2100	*
1437493228	Whitehead	Tina	Hyden	KY	21	Nurse Practitioner	S	Paroxetine Hcl	Paroxetine Hcl	21	25	750	96.34		*					*
1437494267	Dennis	Clarence	Cambridge	MA	25	Nurse Practitioner	S	Paroxetine Hcl	Paroxetine Hcl	21	21	593	214.73		*					*
1437494457	Roehling	Mary	Nampa	ID	16	Nurse Practitioner	S	Paroxetine Hcl	Paroxetine Hcl	30	30.3	875	467.72			30	30.3	467.72	875	*
1437496155	Lytton	Andrew	Jacksonville	NC	37	Physician Assistant	S	Paroxetine Hcl	Paroxetine Hcl	45	59	1730	391.77	13	*					*
1437496544	Sinclair	Jacquelyn	Corvallis	OR	41	Nurse Practitioner	S	Paroxetine Hcl	Paroxetine Hcl	36	56	1665	261.85		#					*
1437501673	Gonakoti	Sripriya	Canton	OH	39	Student in an Organized Health Care Education/Training Program	T	Paroxetine Hcl	Paroxetine Hcl	15	17	510	76.63		*					*
1437503679	Opare-Addo	Margaret	Lawrenceville	GA	13	Nurse Practitioner	S	Paroxetine Hcl	Paroxetine Hcl	35	51	1530	445.81	11		12	20	172.58	600	*
1437506110	Zarzecki	Jessica	Green Bay	WI	55	Physician Assistant	S	Paroxetine Hcl	Paroxetine Hcl	17	31	930	322.84		#					*
1437506292	Gerber	Caryn	Duluth	MN	27	Student in an Organized Health Care Education/Training Program	T	Paroxetine Hcl	Paroxetine Hcl	12	12	346	133.57			0	0	0	0	#
1437506680	Garner	Imelda	Oklahoma City	OK	40	Nurse Practitioner	S	Paroxetine Hcl	Paroxetine Hcl	32	32	960	153.52			21	21	97.04	630	*
1437507498	Woody	Tiffany	Bakersville	NC	37	Nurse Practitioner	S	Paroxetine Hcl	Paroxetine Hcl	16	22	660	108.26		#					*
1437508561	Zimko	Zachary	Largo	FL	12	Psychiatry & Neurology	T	Paroxetine Hcl	Paroxetine Hcl	35	43	1272	281.01	15		15	21	153.55	630	*
1437508702	Stringham	Alison	Cicero	NY	36	Family Practice	S	Paxil Cr	Paroxetine Hcl	12	12	360	2414.91			12	12	2414.91	360	*
1437510138	Kosinski	Ashley	Chicopee	MA	25	Physician Assistant	S	Paroxetine Hcl	Paroxetine Hcl	26	40	1200	277.93			15	29	221.51	870	*
1437510609	Thompson	Brandy	Campbellsville	KY	21	Nurse Practitioner	S	Paroxetine Hcl	Paroxetine Hcl	35	63	1890	371.02		#					*
1437510708	Loges	Angelle	Kettering	OH	39	Internal Medicine	S	Paroxetine Hcl	Paroxetine Hcl	12	12	360	57.78			12	12	57.78	360	*
1437513470	Nebhrajani	Jai	Scranton	PA	42	Student in an Organized Health Care Education/Training Program	T	Paroxetine Hcl	Paroxetine Hcl	12	18	540	130.05		*					*
1437514916	Wedderburn-Bookal	Jean	Wilmington	NC	37	Nurse Practitioner	S	Paroxetine Hcl	Paroxetine Hcl	13	13	343	451.13			13	13	451.13	343	*
1437518180	Fowler	Marianne	Union City	TN	47	Nurse Practitioner	S	Paroxetine Hcl	Paroxetine Hcl	19	29	870	129.03		*					*
1437518362	Karschner	Kellie	South Williamsport	PA	42	Nurse Practitioner	S	Paroxetine Hcl	Paroxetine Hcl	17	23	690	188.87		#					*
1437518982	Cox	Sheena	Signal Mountain	TN	47	Nurse Practitioner	S	Paroxetine Hcl	Paroxetine Hcl	19	51	1530	327.33		#					*
1437519501	Johnson	David	Boone	NC	37	Nurse Practitioner	S	Paroxetine Hcl	Paroxetine Hcl	18	40	1200	414.67		*					*
1437520772	Boucher	Laura	Sturgeon Bay	WI	55	Nurse Practitioner	S	Paroxetine Hcl	Paroxetine Hcl	20	38	1123	213.36			20	38	213.36	1123	*
1437520921	Baughman	Tamaura	Kingwood	TX	48	Nurse Practitioner	S	Paroxetine Hcl	Paroxetine Hcl	16	26	780	185.68			16	26	185.68	780	*
1437521044	Bredeson	Deborah	Scottsdale	AZ	4	Nurse Practitioner	S	Paroxetine Hcl	Paroxetine Hcl	24	24	682	318.98			24	24	318.98	682	*
1437523529	Hemgesberg	Amy	Winter Park	FL	12	Physician Assistant	S	Paroxetine Hcl	Paroxetine Hcl	17	41	1230	201.98		*					*
1437524345	Dass	Richard	Fontana	CA	6	Nurse Practitioner	S	Paroxetine Hcl	Paroxetine Hcl	53	98.4	2944	936.6	12		23	44	378.9	1311	*
1437525631	Hegarty	John	Hilliard	OH	39	Nurse Practitioner	S	Paroxetine Hcl	Paroxetine Hcl	13	19	570	162.58		*					*
1437525987	Robaugh	Erika	California	PA	42	Nurse Practitioner	S	Paroxetine Hcl	Paroxetine Hcl	25	31	930	268.93		#					*
1437526241	Edwards	Lisa	Clinton	AR	5	Nurse Practitioner	S	Paroxetine Hcl	Paroxetine Hcl	23	23	690	143.64			23	23	143.64	690	*
1437526258	Christen	Jessica	Memphis	MO	29	Nurse Practitioner	S	Paroxetine Hcl	Paroxetine Hcl	12	12	360	42.96			0	0	0	0	#
1437526852	Rider	Jonathan	Pekin	IL	17	Nurse Practitioner	S	Paroxetine Hcl	Paroxetine Hcl	37	49	1470	403.26			17	17	173.36	510	*
1437526894	Landrum	Kelli	Kenai	AK	2	Nurse Practitioner	S	Paroxetine Hcl	Paroxetine Hcl	20	28	800	209			20	28	209	800	*
1437528114	Horstman	Lisa	La Crosse	WI	55	Nurse Practitioner	S	Paroxetine Hcl	Paroxetine Hcl	13	39	1170	471.29			13	39	471.29	1170	*
1437530656	Nielsen	Randi	Hermiston	OR	41	Nurse Practitioner	S	Paroxetine Hcl	Paroxetine Hcl	11	11	287	138.01		*					*
1437531936	Jensen	Eric	Pocatello	ID	16	Family Practice	S	Paroxetine Hcl	Paroxetine Hcl	12	18	513	111.09			12	18	111.09	513	*
1437534294	Godshalk	Kathryn	Rochester	NY	36	Physician Assistant	S	Paroxetine Hcl	Paroxetine Hcl	14	38	1140	235.16		#					*
1437534591	Rached	Kristina	Charleston	WV	54	Student in an Organized Health Care Education/Training Program	T	Paroxetine Hcl	Paroxetine Hcl	34	34	1020	224.37		*					*
1437535507	Miller	Victoria	Port Neches	TX	48	Nurse Practitioner	S	Paroxetine Hcl	Paroxetine Hcl	12	26	780	244.25		*					*
1437536356	Bodnar	Tetyana	Kent	OH	39	Psychiatry & Neurology	T	Paroxetine Hcl	Paroxetine Hcl	15	17	510	97.47		*					*
1437536562	Hudson	Linda	Lindsay	CA	6	Physician Assistant	S	Paroxetine Hcl	Paroxetine Hcl	27	33	990	181.96		*					*
1437537172	Lee	Stefi	Providence	RI	44	Internal Medicine	S	Paroxetine Hcl	Paroxetine Hcl	12	24	718	145.37		*					*
1437537289	Alay	Rosalinda	Eustis	FL	12	Nurse Practitioner	S	Paroxetine Hcl	Paroxetine Hcl	11	33	990	234.98			11	33	234.98	990	*
1437537669	Shapiro	Alison	Forest Grove	OR	41	Nurse Practitioner	S	Paroxetine Hcl	Paroxetine Hcl	12	22	660	140.64			12	22	140.64	660	*
1437539251	Carey	Douglas	Sewell	NJ	34	Nurse Practitioner	S	Paroxetine Hcl	Paroxetine Hcl	11	25	750	195.99		*					*
1437539541	Colon Santos	Liliana	Caguas	PR	72	General Practice	S	Paroxetine Hcl	Paroxetine Hcl	11	29	870	99.42			11	29	99.42	870	*
1437540200	Rose	Brandi	Union City	TN	47	Nurse Practitioner	S	Paroxetine Hcl	Paroxetine Hcl	26	36	1080	213.24			12	16	70.75	480	*
1437540325	Boleware	Laura	Laurel	MS	28	Nurse Practitioner	S	Paroxetine Hcl	Paroxetine Hcl	33	35	1050	198.68			33	35	198.68	1050	*
1437541703	Guest	Kelly	Louisville	KY	21	Nurse Practitioner	S	Paroxetine Hcl	Paroxetine Hcl	36	78	2340	492.14	11		22	36	268.2	1080	*
1437542016	Gustin	Mallory	Monticello	MN	27	Nurse Practitioner	S	Paroxetine Hcl	Paroxetine Hcl	21	63	1890	468.75		#					*
1437542826	Hayles	Scott	Kansas City	MO	29	Nurse Practitioner	S	Paroxetine Hcl	Paroxetine Hcl	11	27	810	169.72		*					*
1437543139	Wilson	Ada	Indian Land	SC	45	Nurse Practitioner	S	Paroxetine Hcl	Paroxetine Hcl	11	11	285	109.51			0	0	0	0	#
1437543204	Calderon	Boris	Lumberton	NC	37	Internal Medicine	S	Paroxetine Hcl	Paroxetine Hcl	17	17	480	72.93			17	17	72.93	480	*
1437547106	Callard	Jennifer	Georgetown	DE	10	Nurse Practitioner	S	Paroxetine Hcl	Paroxetine Hcl	14	42	1260	293.52			14	42	293.52	1260	*
1437549730	Karu	Amir	Dunellen	NJ	34	Internal Medicine	S	Paroxetine Hcl	Paroxetine Hcl	24	34	1005	289.09		#					*
1437551769	Rothrock	Chelsea	Lewistown	PA	42	Physician Assistant	S	Paroxetine Hcl	Paroxetine Hcl	77	81	2247	526.4	13		31	35	194.94	982	*
1437552213	Barnett	Krystal	Macon	MO	29	Nurse Practitioner	S	Paroxetine Hcl	Paroxetine Hcl	17	19	570	51.28		*					*
1437552601	Thomas	Derrick	Brookville	PA	42	Physician Assistant	S	Paroxetine Hcl	Paroxetine Hcl	32	40	1200	285.48		#					*
1437552734	Minnaar	Rene	Sacramento	CA	6	Nurse Practitioner	S	Paroxetine Hcl	Paroxetine Hcl	15	17	510	125.48		*					*
1437553377	Lambing	Crystal	Poland	OH	39	Certified Clinical Nurse Specialist	S	Paroxetine Hcl	Paroxetine Hcl	12	16	468	52.5			0	0	0	0	#
1437554557	Shapiro	Alison	Pueblo	CO	8	Nurse Practitioner	S	Paroxetine Hcl	Paroxetine Hcl	13	19	570	100.67			0	0	0	0	#
1437554664	Aguilar	Adriana	Aguada	PR	72	General Practice	S	Paroxetine Hcl	Paroxetine Hcl	13	17	510	123.08			13	17	123.08	510	*
1437555109	Goisse	Larry	Pittsburgh	PA	42	Nurse Practitioner	S	Paroxetine Hcl	Paroxetine Hcl	17	19	570	221.94		#					*
1437556560	Ahmad	Masud	North Miami	FL	12	Nurse Practitioner	S	Paroxetine Hcl	Paroxetine Hcl	67	71	2108	571.75	11		22	22	108.9	660	*
1437557022	Baker	Linda	Canal Winchester	OH	39	Physician Assistant	S	Paroxetine Hcl	Paroxetine Hcl	11	11	277	221.27			11	11	221.27	277	*
1437557824	Liu	Xiaoping	Flushing	NY	36	Psychiatry	S	Paroxetine Hcl	Paroxetine Hcl	12	12	360	37.45		*					*
1437558731	Vandergriff	Danielle	Soddy Daisy	TN	47	Nurse Practitioner	S	Paroxetine Hcl	Paroxetine Hcl	26	33	990	220.39		*					*
1437559390	Harris	Lori	Butler	PA	42	Nurse Practitioner	S	Paroxetine Hcl	Paroxetine Hcl	32	38	1140	436.55			12	18	216.31	540	*
1437560547	Anderson	Jessica	Garner	NC	37	Family Practice	S	Paroxetine Hcl	Paroxetine Hcl	11	33	990	157.46			11	33	157.46	990	*
1437561347	Zachowski	Emily	Berea	KY	21	Family Practice	S	Paroxetine Hcl	Paroxetine Hcl	11	21	630	136.61		*					*
1437563038	Sainio	Laura	Virginia	MN	27	Nurse Practitioner	S	Paroxetine Hcl	Paroxetine Hcl	21	21	287	41.31		*					*
1437563392	Hedian	Katherine	Esmont	VA	51	Family Practice	S	Paroxetine Hcl	Paroxetine Hcl	19	35.1	1053	181.86			19	35.1	181.86	1053	*
1437563533	Williams	Leslie	Ormond Beach	FL	12	Family Practice	S	Paroxetine Hcl	Paroxetine Hcl	14	26	780	136.08		*					*
1437563673	Conover	Scott	Pocatello	ID	16	Family Practice	S	Paroxetine Hcl	Paroxetine Hcl	16	27	810	187.77			0	0	0	0	#
1437564374	Mclean	William	Asheville	NC	37	Family Practice	S	Paroxetine Hcl	Paroxetine Hcl	13	13	390	64.73			0	0	0	0	#
1437565272	Stucky	Bradley	Garden City	KS	20	Family Practice	S	Paroxetine Hcl	Paroxetine Hcl	25	34.7	1040	310.2			25	34.7	310.2	1040	*
1437565561	Goder	Taariq	Peoria	IL	17	Family Practice	S	Paroxetine Hcl	Paroxetine Hcl	15	21	622	138.15		#					*
1437565777	Benedetti	Abigail	North Canton	OH	39	Nurse Practitioner	S	Paroxetine Hcl	Paroxetine Hcl	15	41	1230	325.41		#					*
1437566114	Schreiber	Michael	Brookline	MA	25	Nurse Practitioner	S	Paroxetine Hcl	Paroxetine Hcl	11	13	390	106.56		*					*
1437570280	Rivera	Karla	Spokane	WA	53	Physician Assistant	S	Paroxetine Hcl	Paroxetine Hcl	33	63.1	1888	706.63		*					*
1437570686	Kim	Hulda	Sacramento	CA	6	Nurse Practitioner	S	Paroxetine Hcl	Paroxetine Hcl	14	14	420	129.59			0	0	0	0	#
1437571031	Cosby	Kelly	Colorado Springs	CO	8	Nurse Practitioner	S	Paroxetine Hcl	Paroxetine Hcl	17	51	1530	321.32			17	51	321.32	1530	*
1437571312	Thompson	Matthew	Maxton	NC	37	Nurse Practitioner	S	Paroxetine Hcl	Paroxetine Hcl	24	24.2	726	188.89		*					*
1437571635	Trent	Amy	Cincinnati	OH	39	Nurse Practitioner	S	Paroxetine Hcl	Paroxetine Hcl	47	47	1322	404.01			0	0	0	0	#
1437571791	Haas	Emily	Sunbury	PA	42	Nurse Practitioner	S	Paroxetine Hcl	Paroxetine Hcl	16	22	660	96.51		*					*
1437573201	Bryce	Ashley	Port Arthur	TX	48	Nurse Practitioner	S	Paroxetine Hcl	Paroxetine Hcl	27	69	2070	490.98	11	#					*
1437573508	Johnson	Kent	Newkirk	OK	40	Nurse Practitioner	S	Paroxetine Hcl	Paroxetine Hcl	31	35	1050	226.52			12	12	71.07	360	*
1437574134	Simpson	William	Trenton	GA	13	Nurse Practitioner	S	Paroxetine Hcl	Paroxetine Hcl	28	30	900	178.04		#					*
1437576980	Gaddis	Janelle	Winslow	AZ	4	Nurse Practitioner	S	Paroxetine Hcl	Paroxetine Hcl	15	21	626	256.28		#					*
1437577731	Jakatdar	Avanti	Ft Wright	KY	21	Internal Medicine	S	Paroxetine Hcl	Paroxetine Hcl	31	82.6	2453	605.11			31	82.6	605.11	2453	*
1437578804	Molina Arriola	Carlos	Mansfield	OH	39	Psychiatry & Neurology	T	Paroxetine Hcl	Paroxetine Hcl	29	31	905	374.88		*					*
1437579083	Edwards	Mary	Murrells Inlet	SC	45	Nurse Practitioner	S	Paroxetine Hcl	Paroxetine Hcl	25	49	1470	429.12		*					*
1437579455	Mcfarlin	Jared	Shreveport	LA	22	Internal Medicine	S	Paroxetine Hcl	Paroxetine Hcl	23	31	930	188.51			12	12	75.68	360	*
1437579828	Cochran	Andrea	Voorhees	NJ	34	Nurse Practitioner	S	Paroxetine Cr	Paroxetine Hcl	11	11	328	1578.38		*					*
1437579828	Cochran	Andrea	Voorhees	NJ	34	Nurse Practitioner	S	Paroxetine Hcl	Paroxetine Hcl	22	36	1080	353.49		*					*
1437582558	Perez Gomez	Juan	Douglas	AZ	4	Internal Medicine	S	Paroxetine Hcl	Paroxetine Hcl	13	21	630	149.47		*					*
1437583796	Castillo	Gabriel	Sacramento	CA	6	Nurse Practitioner	S	Paroxetine Hcl	Paroxetine Hcl	64	70	2100	546.58			39	43	354.09	1290	*
1437584752	Nelson	Matthew	Buhl	ID	16	Physician Assistant	S	Paroxetine Hcl	Paroxetine Hcl	23	23	664	90.8			23	23	90.8	664	*
1437585031	Sass	Elena	Phoenix	AZ	4	Nurse Practitioner	S	Paroxetine Hcl	Paroxetine Hcl	11	13	390	48.97			0	0	0	0	#
1437585635	Alexander	Marrian	Blakely	GA	13	Nurse Practitioner	S	Paroxetine Hcl	Paroxetine Hcl	13	15	450	160.77		*					*
1437588076	Villanueva	Thea	Cerritos	CA	6	Nurse Practitioner	S	Paroxetine Hcl	Paroxetine Hcl	34	34	988	671.31			34	34	671.31	988	*
1437588449	Rivera	Adriene	Las Vegas	NV	32	Nurse Practitioner	S	Paroxetine Hcl	Paroxetine Hcl	15	38.3	1150	342.51		*					*
1437590809	Hower	Piper	Topeka	KS	20	Nurse Practitioner	S	Paroxetine Hcl	Paroxetine Hcl	11	11	330	48.65			0	0	0	0	#
1437590999	Gordon	Brigitte	Middletown	NY	36	Nurse Practitioner	S	Paroxetine Hcl	Paroxetine Hcl	14	16	444	116.9		*					*
1437591062	Stensgard	Kathryn	Bismarck	ND	38	Nurse Practitioner	S	Paroxetine Hcl	Paroxetine Hcl	20	58	1740	272.7			20	58	272.7	1740	*
1437591203	Margrave	Amy	Marietta	GA	13	Nurse Practitioner	S	Paroxetine Hcl	Paroxetine Hcl	15	45	1350	228.78			15	45	228.78	1350	*
1437591591	Mohamed	Ahmed	Conway	SC	45	Internal Medicine	S	Paroxetine Hcl	Paroxetine Hcl	23	53	1590	256.84		#					*
1437592490	Cunningham	Erika	Federal Way	WA	53	Internal Medicine	S	Paroxetine Hcl	Paroxetine Hcl	17	45	1350	323.77		#					*
1437592748	Speck	Terri	Fort Worth	TX	48	Nurse Practitioner	S	Paroxetine Hcl	Paroxetine Hcl	12	12	340	109.09		#					*
1437593894	Swarthout	Lewis	Bristol	TN	47	Nurse Practitioner	S	Paroxetine Hcl	Paroxetine Hcl	15	15	450	67.13		*					*
1437595527	Ponnathota	Swathi	Perrysburg	OH	39	Internal Medicine	S	Paroxetine Hcl	Paroxetine Hcl	16	24	720	247.07		*					*
1437596574	Watson	Kaitlyn	Winston Salem	NC	37	Family Practice	S	Paroxetine Hcl	Paroxetine Hcl	11	25	750	235.1		*					*
1437597903	Cohen	Cynthia	Cleveland	OH	39	Nurse Practitioner	S	Paroxetine Hcl	Paroxetine Hcl	13	13	364	508.43			0	0	0	0	#
1437599099	Patel	Sohil	Sylvania	OH	39	Family Practice	S	Paroxetine Hcl	Paroxetine Hcl	33	57	1710	253.83		#					*
1437599172	Pierre	Christine	Worcester	MA	25	Family Practice	S	Paroxetine Hcl	Paroxetine Hcl	14	14	306	92.43			14	14	92.43	306	*
1437601945	De Young	Daniel	Kentwood	MI	26	Nurse Practitioner	S	Paroxetine Hcl	Paroxetine Hcl	12	12	360	93.65			12	12	93.65	360	*
1437602968	Dziagwa	Laura	Windber	PA	42	Nurse Practitioner	S	Paroxetine Hcl	Paroxetine Hcl	12	12	315	614.89			12	12	614.89	315	*
1437604287	Balachandran	Silpa	Cleveland	OH	39	Psychiatry & Neurology	T	Paroxetine Hcl	Paroxetine Hcl	28	38	1140	440.21			15	21	221.37	630	*
1437605409	Holliger	Laura	North Canton	OH	39	Nurse Practitioner	S	Paroxetine Er	Paroxetine Hcl	13	13	390	1262.28			0	0	0	0	#
1437605409	Holliger	Laura	North Canton	OH	39	Nurse Practitioner	S	Paroxetine Hcl	Paroxetine Hcl	17	31	930	230.92		*					*
1437661030	Bettis	Susan	Grove Hill	AL	1	Nurse Practitioner	S	Paroxetine Hcl	Paroxetine Hcl	18	22	660	129.29		#					*
1437661808	Wilson	Brent	Murfreesboro	TN	47	Nurse Practitioner	S	Paroxetine Hcl	Paroxetine Hcl	18	18	517	103.42		*					*
1437663614	Norvilus	Eris	Miramar	FL	12	Nurse Practitioner	S	Paroxetine Hcl	Paroxetine Hcl	26	28	828	397.41		*					*
1437668282	Garwood	Mary	Roseburg	OR	41	Nurse Practitioner	S	Paroxetine Hcl	Paroxetine Hcl	14	22	645	96.94		#					*
1437673134	Arlow	Mary	Amherst	NY	36	Nurse Practitioner	S	Paroxetine Er	Paroxetine Hcl	18	18	540	2332.7			0	0	0	0	#
1437673134	Arlow	Mary	Amherst	NY	36	Nurse Practitioner	S	Paroxetine Hcl	Paroxetine Hcl	48	52	1560	563.39	13		20	20	167.61	600	*
1437674421	Ylanan	Carie	Avon	IN	18	Certified Clinical Nurse Specialist	S	Paroxetine Hcl	Paroxetine Hcl	16	16	480	185.03		*					*
1437679834	Mancuso	Jessica	Amherst	NY	36	Nurse Practitioner	S	Paroxetine Hcl	Paroxetine Hcl	11	11	330	59.07			11	11	59.07	330	*
1437679891	Goldfine	Julie	Golden Valley	MN	27	Nurse Practitioner	S	Paroxetine Hcl	Paroxetine Hcl	20	20	600	173.05			20	20	173.05	600	*
1437680394	Kirkpatrick	Candace	Cape Girardeau	MO	29	Nurse Practitioner	S	Paroxetine Hcl	Paroxetine Hcl	36	36	1080	178.37			13	13	86.44	390	*
1437687555	Lapointe	Amy	Atlanta	GA	13	Physician Assistant	S	Paroxetine Hcl	Paroxetine Hcl	16	32	960	98.92			16	32	98.92	960	*
1437690641	Flaherty	Kathleen	Fayetteville	NC	37	Physician Assistant	S	Paroxetine Hcl	Paroxetine Hcl	16	18	530	108.27		*					*
1437691292	Healy	Brandon	Mesa	AZ	4	Nurse Practitioner	S	Paroxetine Hcl	Paroxetine Hcl	59	59	1736	545.79	12		18	18	140.47	540	*
1437692282	Graves	Michael	The Woodlands	TX	48	Nurse Practitioner	S	Paroxetine Hcl	Paroxetine Hcl	21	32	960	349.68		#					*
1437696515	Mcglasson	James	Stillwater	OK	40	Nurse Practitioner	S	Paroxetine Hcl	Paroxetine Hcl	22	46	1380	254.39		*					*
1437698321	Ballard	Sidney	Norton	VA	51	Nurse Practitioner	S	Paroxetine Hcl	Paroxetine Hcl	20	40	1200	287.44		*					*
1437698735	Golden	Shannon	Danville	AR	5	Nurse Practitioner	S	Paroxetine Hcl	Paroxetine Hcl	17	23	690	136.64		*					*
1437699360	Santoyo	Jesse	Burbank	CA	6	Nurse Practitioner	S	Paroxetine Hcl	Paroxetine Hcl	16	24	720	71.94		*					*
1447200183	Gihwala	Ramesh	Gastonia	NC	37	Psychiatry	S	Paroxetine Hcl	Paroxetine Hcl	45	60	1780	476.49			26	33	205.29	970	*
1447200365	Kresse	Gregory	Eureka Springs	AR	5	Family Practice	S	Paroxetine Hcl	Paroxetine Hcl	41	59.4	1731	640.72			41	59.4	640.72	1731	*
1447200464	Makapugay	Fidel	Collierville	TN	47	Family Practice	S	Paroxetine Hcl	Paroxetine Hcl	16	38	1140	498.73		#					*
1447200480	Ranadive	Rajina	Petaluma	CA	6	Internal Medicine	S	Paroxetine Hcl	Paroxetine Hcl	19	35	1050	310.36			19	35	310.36	1050	*
1447200712	Jones-Allen	Angela	El Paso	TX	48	Family Practice	S	Paroxetine Hcl	Paroxetine Hcl	33	96	2880	727.79	14	#					#
1447200902	Chow	Robert	Baltimore	MD	24	Hospitalist	S	Paroxetine Hcl	Paroxetine Hcl	15	37	1110	114.37		*					*
1447201256	Kauffman	Erick	Cleveland	OH	39	Family Practice	S	Paroxetine Hcl	Paroxetine Hcl	71	93	2776	526.01	13		41	59	360.44	1756	*
1447201314	Sclair	Lu	Martinsville	IN	18	Nurse Practitioner	S	Paroxetine Hcl	Paroxetine Hcl	23	35	996	381.43		*					*
1447201918	Allen	Bradley	Beaver Dam	WI	55	Family Practice	S	Paroxetine Hcl	Paroxetine Hcl	16	46	1380	202.48		#					*
1447202106	Ruksenas	Audrius	Cincinnati	OH	39	Internal Medicine	S	Paroxetine Hcl	Paroxetine Hcl	113	113.3	3313	1383.91	17	#					#
1447202346	Thomas	Bindu	Safety Harbor	FL	12	Internal Medicine	S	Paroxetine Hcl	Paroxetine Hcl	19	57	1710	578.57			19	57	578.57	1710	*
1447202783	Frye	Paul	Wexford	PA	42	Psychiatry	S	Paroxetine Hcl	Paroxetine Hcl	50	86	2580	919.75			32	58	576.61	1740	*
1447203187	Szajner	Ruth	Minneapolis	MN	27	Geriatric Medicine	S	Paroxetine Hcl	Paroxetine Hcl	25	25	557	272.78			14	14	191.05	403	*
1447203229	Ayers	Tracy	Morehead City	NC	37	Family Practice	S	Paroxetine Hcl	Paroxetine Hcl	15	35	1044	174.82			15	35	174.82	1044	*
1447203393	Ruggieri	Ewa	Essex	CT	9	Internal Medicine	S	Paroxetine Hcl	Paroxetine Hcl	11	27	810	237.03		*					*
1447203583	Law	Theodore	Columbia	SC	45	Family Practice	S	Paroxetine Hcl	Paroxetine Hcl	15	45	1350	308.17			15	45	308.17	1350	*
1447204086	Constien	Daniel	Clackamas	OR	41	Family Practice	S	Paroxetine Hcl	Paroxetine Hcl	19	42	1260	236.29		#					*
1447204557	Woodward	Patrick	Richmond	VA	51	Family Practice	S	Paroxetine Hcl	Paroxetine Hcl	52	72.2	2167	580			52	72.2	580	2167	*
1447204599	Helm	Lyle	Calhoun	GA	13	Family Practice	S	Paroxetine Hcl	Paroxetine Hcl	27	35	1050	193.03		#					*
1447204714	Talampas	Conrado	Kissimmee	FL	12	Internal Medicine	S	Paroxetine Hcl	Paroxetine Hcl	125	221	6286	1933.89	25		104	196	1723.75	5536	#
1447204995	Mikles	Erika	Coeur D Alene	ID	16	Physician Assistant	S	Paroxetine Hcl	Paroxetine Hcl	29	39.2	1150	195.33		*					*
1447205448	Higgs-Coulthard	Charles	South Bend	IN	18	Family Practice	S	Paroxetine Hcl	Paroxetine Hcl	22	22	621	579.67		*					*
1447205661	Schramm	Charles	Atlanta	GA	13	Family Practice	S	Paroxetine Hcl	Paroxetine Hcl	11	15	436	72.44			11	15	72.44	436	*
1447205877	Britton	Lisa	Seattle	WA	53	Family Practice	S	Paroxetine Hcl	Paroxetine Hcl	25	37	1110	187.39			25	37	187.39	1110	*
1447206198	Witkin	Ronald	Laconia	NH	33	Internal Medicine	S	Paroxetine Hcl	Paroxetine Hcl	59	157	4694	1024.49	13		59	157	1024.49	4694		13
1447206511	Richardson	Shauna	Kenosha	WI	55	Nurse Practitioner	S	Paroxetine Hcl	Paroxetine Hcl	26	34	1020	243.58			11	11	81.34	330	*
1447206529	Roderick	Addie	Apache Junction	AZ	4	Nurse Practitioner	S	Paroxetine Hcl	Paroxetine Hcl	24	54	1620	307.16		#					*
1447206685	Husen	Steven	Grand Island	NE	31	Family Practice	S	Paroxetine Hcl	Paroxetine Hcl	26	46	1183	377.1		#					*
1447206925	Kamishev	Galia	Coconut Creek	FL	12	Internal Medicine	S	Paroxetine Hcl	Paroxetine Hcl	13	27	810	188.12			13	27	188.12	810	*
1447207105	Weltin	Johannes	Spring Valley	NY	36	Family Practice	S	Paroxetine Hcl	Paroxetine Hcl	35	56	1680	533.94			35	56	533.94	1680	*
1447207584	Grace	Michael	Omaha	NE	31	Family Practice	S	Paroxetine Hcl	Paroxetine Hcl	25	25	712	259.09			0	0	0	0	#
1447207709	Hamberg	Steven	Byron Center	MI	26	Geriatric Medicine	S	Paroxetine Hcl	Paroxetine Hcl	88	88	2443	1399.5	14		88	88	1399.5	2443		14
1447208335	Carr	Steven	Boston	MA	25	Internal Medicine	S	Paroxetine Hcl	Paroxetine Hcl	16	48	1440	259.47			16	48	259.47	1440	*
1447208640	Kobaivanova	Nana	East Cleveland	OH	39	Internal Medicine	S	Paroxetine Hcl	Paroxetine Hcl	16	20	600	74.77		*					*
1447209457	Castro	Jorge	Birmingham	AL	1	Psychiatry & Neurology	T	Paroxetine Hcl	Paroxetine Hcl	78	98	2923	580.71	17		21	21	130.83	630	*
1447209531	Truly	Ted	Denison	TX	48	Internal Medicine	S	Paroxetine Hcl	Paroxetine Hcl	37	63	1890	262.11		#					*
1447209606	Mittal	Shalender	Blytheville	AR	5	Internal Medicine	S	Paroxetine Hcl	Paroxetine Hcl	142	214	6420	1875.5	19		118	182	1564.7	5460	#
1447209663	Jordan	Patrick	Hilton Head	SC	45	Emergency Medicine	S	Paroxetine Hcl	Paroxetine Hcl	51	96.6	2883	539.33	13	#					#
1447210075	Vercelli	Kenneth	Naperville	IL	17	Internal Medicine	S	Paroxetine Hcl	Paroxetine Hcl	187	215	3890	1896.53	15		187	215	1896.53	3890		15
1447210182	O'donnell	Gerard	Sanford	NC	37	Internal Medicine	S	Paroxetine Hcl	Paroxetine Hcl	60	82	2434	671.03			60	82	671.03	2434	*
1447210232	Barry	Robert	Port St Lucie	FL	12	Internal Medicine	S	Paroxetine Hcl	Paroxetine Hcl	60	158	4740	1246.19	16	#					#
1447210372	Rappaport	Kenneth	Palm Beach Gardens	FL	12	Nephrology	S	Paroxetine Hcl	Paroxetine Hcl	11	33	990	162.7			11	33	162.7	990	*
1447210380	Burdakin	John	Cedar Rapids	IA	19	Geriatric Medicine	S	Paroxetine Hcl	Paroxetine Hcl	96	97.3	2705	1136.79	16		83	84.1	890.13	2314	#
1447210406	Lie	Ping Kok	Lake Charles	LA	22	Internal Medicine	S	Paroxetine Hcl	Paroxetine Hcl	47	86.4	2570	432.55	12		34	63.4	322.59	1880	*
1447210711	Fitz	Robert	Union	KY	21	Internal Medicine	S	Paroxetine Hcl	Paroxetine Hcl	37	104	3120	718.63	12	#					*
1447211024	Soued	George	Brooklyn	NY	36	Internal Medicine	S	Paroxetine Hcl	Paroxetine Hcl	14	36	1064	193.14			14	36	193.14	1064	*
1447211057	Halbig	Robert	Ballston Lake	NY	36	Family Practice	S	Paroxetine Hcl	Paroxetine Hcl	28	82	2439	543.45			28	82	543.45	2439	*
1447211073	Breault	Teresa	North Berwick	ME	23	Family Practice	S	Paroxetine Hcl	Paroxetine Hcl	19	47	1410	268.09		#					*
1447211149	Ranadive	Virendra	Fayetteville	GA	13	Neurology	S	Paroxetine Hcl	Paroxetine Hcl	16	20	600	123.74		*					*
1447211156	Kahan	Bruce	Tampa	FL	12	Internal Medicine	S	Paroxetine Hcl	Paroxetine Hcl	16	48	1440	374.29			16	48	374.29	1440	*
1447211404	Johnson	Dale	Oconomowoc	WI	55	Family Practice	S	Paroxetine Hcl	Paroxetine Hcl	12	14	420	145.39			12	14	145.39	420	*
1447211420	Williams	Timothy	Arlington	TX	48	Family Practice	S	Paroxetine Hcl	Paroxetine Hcl	21	41	1200	315.18			21	41	315.18	1200	*
1447211859	Katz	Harold	Saint Paul	MN	27	Endocrinology	S	Paroxetine Hcl	Paroxetine Hcl	11	29	870	95.32			11	29	95.32	870	*
1447212154	Salvatore	August	Warren	NJ	34	Internal Medicine	S	Paroxetine Hcl	Paroxetine Hcl	11	25	750	70.82			11	25	70.82	750	*
1447212212	Lau	Patrick	Sacramento	CA	6	Family Practice	S	Paroxetine Hcl	Paroxetine Hcl	14	42	1260	332.74		*					*
1447213269	Stevens	Erica	Grand Rapids	MI	26	Family Practice	S	Paroxetine Hcl	Paroxetine Hcl	17	49	1470	263.63		#					*
1447213426	Hanes	Deborah	Columbus	OH	39	Nurse Practitioner	S	Paroxetine Hcl	Paroxetine Hcl	12	12.1	331	116.05		*					*
1447213491	Jain	Hira	Manchester	CT	9	Psychiatry	S	Paroxetine Hcl	Paroxetine Hcl	27	43	1290	274.14			27	43	274.14	1290	*
1447213616	Hanson	Robert	West Hills	CA	6	Internal Medicine	S	Paroxetine Hcl	Paroxetine Hcl	14	18	540	157.44			14	18	157.44	540	*
1447213889	Mamonis	Alexsandra	Uniontown	OH	39	Internal Medicine	S	Paroxetine Hcl	Paroxetine Hcl	16	29	870	328.96		#					*
1447213939	Jendzejec	Stephen	York	ME	23	Family Practice	S	Paroxetine Hcl	Paroxetine Hcl	27	81	2430	476.68		#					*
1447213970	Beesley	Brian	Columbus	OH	39	Family Practice	S	Paroxetine Hcl	Paroxetine Hcl	27	27	810	330.57			14	14	136.37	420	*
1447213988	Hayes	Sandra	Narrows	VA	51	Nurse Practitioner	S	Paroxetine Hcl	Paroxetine Hcl	15	38.8	1163	187.81			15	38.8	187.81	1163	*
1447214150	Minton	Stephen	Alexandria	VA	51	Internal Medicine	S	Paroxetine Hcl	Paroxetine Hcl	20	60	1800	356.39		#					*
1447214168	Sadhwani	Harish	Sebastian	FL	12	Internal Medicine	S	Paroxetine Hcl	Paroxetine Hcl	17	43	1290	223.66		*					*
1447214275	Henning	George	Palmyra	PA	42	Family Practice	S	Paroxetine Hcl	Paroxetine Hcl	11	11	330	70.69			11	11	70.69	330	*
1447214374	Lautenbach	Peter	Fort Myers	FL	12	Family Practice	S	Paroxetine Hcl	Paroxetine Hcl	51	125	3750	905.1	14	#					#
1447214515	Schmidt	Jane	Litchfield	MN	27	Nurse Practitioner	S	Paroxetine Hcl	Paroxetine Hcl	27	43	1290	213.85			27	43	213.85	1290	*
1447214747	Cochran	Janice	Phoenix	AZ	4	Psychiatry & Neurology	T	Paroxetine Hcl	Paroxetine Hcl	37	40	1135	204.62			15	17	63.4	445	*
1447214853	Gharbo	Raouf	Newport News	VA	51	Physical Medicine and Rehabilitation	S	Paroxetine Hcl	Paroxetine Hcl	12	12	360	55.85			0	0	0	0	#
1447214978	Zimmerman	George	Pittsburgh	PA	42	Internal Medicine	S	Paroxetine Hcl	Paroxetine Hcl	41	87	2573	486.72		#					*
1447215041	Swift	James	Louisville	KY	21	Internal Medicine	S	Paroxetine Hcl	Paroxetine Hcl	77	133	3990	858.44	18		77	133	858.44	3990		18
1447215181	Byrum	Henry	Louisville	KY	21	Internal Medicine	S	Paroxetine Hcl	Paroxetine Hcl	21	47	1410	293.66		#					*
1447215207	Leddy	Susan	Wilmot	SD	46	Nurse Practitioner	S	Paroxetine Hcl	Paroxetine Hcl	14	14	420	89.96		*					*
1447215306	Strunk	Arthur	Elkton	VA	51	Nurse Practitioner	S	Paroxetine Hcl	Paroxetine Hcl	64	132	3938	882.1	15	#					#
1447215348	Finlay	Robert	Cincinnati	OH	39	Internal Medicine	S	Paroxetine Hcl	Paroxetine Hcl	14	40	1200	184.87			14	40	184.87	1200	*
1447215405	Vogel	Tiffany	Washington	PA	42	Nurse Practitioner	S	Paroxetine Hcl	Paroxetine Hcl	15	35	1050	268.45		#					*
1447215900	Myles	Sidney	Hickory	NC	37	Internal Medicine	S	Paroxetine Hcl	Paroxetine Hcl	20	36	1050	260.33			0	0	0	0	#
1447216163	Lovelace	Nance	New Market	VA	51	Family Practice	S	Paroxetine Hcl	Paroxetine Hcl	72	92.5	2690	867.38			41	57	380.25	1658	*
1447216189	Enloe	Stephen	Lake Oswego	OR	41	Internal Medicine	S	Paroxetine Hcl	Paroxetine Hcl	22	62	1842	312.52			22	62	312.52	1842	*
1447216239	Apostol	Ferdinand	Mount Vernon	IL	17	Internal Medicine	S	Paroxetine Hcl	Paroxetine Hcl	56	108	3240	705.74	13	#					#
1447216411	Booker	Scott	Garden City	KS	20	Family Practice	S	Paroxetine Hcl	Paroxetine Hcl	38	54.4	1623	373.99			38	54.4	373.99	1623	*
1447216486	Brown	Betty	Buffalo	NY	36	Psychiatry	S	Paxil	Paroxetine Hcl	20	20	600	2858.72			20	20	2858.72	600	*
1447216486	Brown	Betty	Buffalo	NY	36	Psychiatry	S	Paxil Cr	Paroxetine Hcl	12	12	360	2349.01			12	12	2349.01	360	*
1447216494	Laxer	Joel	Roslyn Hgts	NY	36	Internal Medicine	S	Paroxetine Hcl	Paroxetine Hcl	21	45	1350	396.61			21	45	396.61	1350	*
1447216536	Fox	Jeffrey	Miami	FL	12	Internal Medicine	S	Paroxetine Hcl	Paroxetine Hcl	22	42	1260	147.36		#					*
1447216668	Saleem	Rehan	Midlothian	VA	51	Psychiatry	S	Paroxetine Hcl	Paroxetine Hcl	18	34	1020	245.91		#					*
1447216734	Smith	Edward	Winchester	VA	51	Internal Medicine	S	Paroxetine Hcl	Paroxetine Hcl	276	434	12977	2990.62	49	#					#
1447216841	De Jesus Carrion	Julio	Caguas	PR	72	General Practice	S	Paroxetine Hcl	Paroxetine Hcl	13	13	390	95.15		*					*
1447216999	Lebourdais	Jill	Saginaw	MI	26	Physician Assistant	S	Paroxetine Hcl	Paroxetine Hcl	89	90.2	2667	937.21			24	24.5	232.79	730	*
1447217146	Wren	Andrew	Elizabethtown	PA	42	Family Practice	S	Paroxetine Hcl	Paroxetine Hcl	22	42	1244	296.17			22	42	296.17	1244	*
1447217351	Warren	Charles	Huntsville	AL	1	Obstetrics & Gynecology	S	Paroxetine Hcl	Paroxetine Hcl	12	12	360	57.72			12	12	57.72	360	*
1447217393	Krishnan	Harinidevi	Camp Hill	PA	42	Internal Medicine	S	Paroxetine Hcl	Paroxetine Hcl	56	84	2509	519.45			39	63	387.52	1879	*
1447217682	Chamovitz	Allen	Winston Salem	NC	37	Family Practice	S	Paroxetine Hcl	Paroxetine Hcl	40	40	888	344.31			28	28	241.15	528	*
1447217989	Morecraft	Janice	Kokomo	IN	18	Nurse Practitioner	S	Paroxetine Hcl	Paroxetine Hcl	26	36	1080	252.33		*					*
1447218193	Galichon	Karen	New York	NY	36	Internal Medicine	S	Paroxetine Hcl	Paroxetine Hcl	14	40	1180	153.16		#					*
1447218292	Idrees	Ghulam	Marion	OH	39	Internal Medicine	S	Paroxetine Hcl	Paroxetine Hcl	54	62	1805	677.36		#					*
1447218342	Jayaram	Prathima	Rochester	NY	36	Internal Medicine	S	Paroxetine Hcl	Paroxetine Hcl	19	63	1890	458.91		#					*
1447218664	Corniea	Robert	Provo	UT	49	Internal Medicine	S	Paroxetine Hcl	Paroxetine Hcl	23	69	2070	547.68			23	69	547.68	2070	*
1447218813	Lala	Catherine	Kingston	NY	36	Nurse Practitioner	S	Paroxetine Hcl	Paroxetine Hcl	42	50	1468	211.13			23	31	140.1	930	*
1447218870	Garcia	Bernard	Fort Lauderdale	FL	12	Internal Medicine	S	Paroxetine Hcl	Paroxetine Hcl	31	50	1500	299.58		#					*
1447218920	Russell	Stephen	Birmingham	AL	1	Internal Medicine	S	Paroxetine Hcl	Paroxetine Hcl	23	53	1590	320.37		#					*
1447219290	Oza	Harsha	Hamilton	NJ	34	Internal Medicine	S	Paroxetine Hcl	Paroxetine Hcl	19	45	1350	261.82		#					*
1447219415	Manolache	Petrica	Beachwood	OH	39	Internal Medicine	S	Paroxetine Hcl	Paroxetine Hcl	14	14	363	171.38			14	14	171.38	363	*
1447219571	Alvarez	Alexander	Prospect	CT	9	Internal Medicine	S	Paroxetine Hcl	Paroxetine Hcl	18	42	1260	246.92		#					*
1447219662	Go	Eleuterio	Modesto	CA	6	Psychiatry	S	Paroxetine Hcl	Paroxetine Hcl	27	27	810	442.22		*					*
1447219688	Quinn	Donald	Bristol	TN	47	Internal Medicine	S	Paroxetine Hcl	Paroxetine Hcl	134	134	2805	1651.98	15	#					#
1447219779	Wright	Victoria	Lakewood	WA	53	Nurse Practitioner	S	Paroxetine Hcl	Paroxetine Hcl	12	12	360	75.62			0	0	0	0	#
1447219860	Kemberling	John	Selinsgrove	PA	42	Family Practice	S	Paroxetine Hcl	Paroxetine Hcl	47	69	2052	497.88	16	#					#
1447220207	Guernsey	Valerie	Flagstaff	AZ	4	Psychiatry	S	Paroxetine Hcl	Paroxetine Hcl	76	94	2755	1028.53	13	*					*
1447220272	Morris	Kenneth	Bensalem	PA	42	Family Practice	S	Paroxetine Hcl	Paroxetine Hcl	31	87	2610	789.94	11	#					*
1447220348	Rop	Timothy	Inman	SC	45	Family Practice	S	Paroxetine Hcl	Paroxetine Hcl	48	116	3465	502.95	12	#					*
1447220355	Deroo	Brenda	Cherokee	IA	19	Physician Assistant	S	Paroxetine Hcl	Paroxetine Hcl	88	124	3720	666.6	13		88	124	666.6	3720		13
1447220363	Blake	John	Knoxville	TN	47	Family Practice	S	Paroxetine Hcl	Paroxetine Hcl	51	117	3510	661.81	12	#					*
1447220371	Ishaque	Asif	Davison	MI	26	Internal Medicine	S	Paroxetine Hcl	Paroxetine Hcl	38	98	2940	436.68	14	#					#
1447220496	Warren	Wayne	New Haven	CT	9	Internal Medicine	S	Paroxetine Hcl	Paroxetine Hcl	12	18	540	209.68		*					*
1447220777	Polo	Luis	San Juan	PR	72	Psychiatry & Neurology	T	Paroxetine Hcl	Paroxetine Hcl	64	64	1920	466.2			11	11	66.86	330	*
1447220801	Fox	Robin	Newport	OR	41	Nurse Practitioner	S	Paroxetine Hcl	Paroxetine Hcl	15	15	258	43.25		*					*
1447220884	Shin	Young	Poughkeepsie	NY	36	Psychiatry	S	Paroxetine Hcl	Paroxetine Hcl	47	47	1315	320.36		*					*
1447220900	Orrell	James	Marion	IN	18	Family Practice	S	Paroxetine Hcl	Paroxetine Hcl	69	141	4230	697.29	18	#					#
1447220918	Sward	Nicholas	Kalamazoo	MI	26	Family Practice	S	Paroxetine Hcl	Paroxetine Hcl	51	117	3510	890.54	11		21	55	355.36	1650	*
1447220959	Pena	Alvaro	Bensenville	IL	17	Family Practice	S	Paroxetine Hcl	Paroxetine Hcl	16	45	1350	233.27			16	45	233.27	1350	*
1447221098	Hutto	Eric	Columbia	SC	45	Family Practice	S	Paroxetine Hcl	Paroxetine Hcl	14	26	780	111.32			14	26	111.32	780	*
1447221130	Elosegui	Ana	Miami	FL	12	Family Practice	S	Paroxetine Hcl	Paroxetine Hcl	17	33	990	272.63			17	33	272.63	990	*
1447221221	Churchwell	Linda	Las Vegas	NV	32	Nurse Practitioner	S	Paroxetine Hcl	Paroxetine Hcl	20	63.7	1910	651.69			20	63.7	651.69	1910	*
1447221536	Arcieri	Rocco	Dallastown	PA	42	Family Practice	S	Paroxetine Hcl	Paroxetine Hcl	19	51	1530	348.65			19	51	348.65	1530	*
1447221551	Weinberger	Jesse	New York	NY	36	Neurology	S	Paroxetine Hcl	Paroxetine Hcl	12	14	420	148.45			12	14	148.45	420	*
1447221940	Liang	Cassie	Manning	SC	45	Family Practice	S	Paroxetine Hcl	Paroxetine Hcl	26	26	780	109.66		#					*
1447221957	Shaikh	Nadeem	Campton	KY	21	Internal Medicine	S	Paroxetine Hcl	Paroxetine Hcl	47	55.3	1657	724.84	11		20	26.3	562.78	787	*
1447222369	Peterson	Cecily	Tacoma	WA	53	Internal Medicine	S	Paroxetine Hcl	Paroxetine Hcl	42	100	3000	883.73	12		42	100	883.73	3000		12
1447222401	Like	Jerry	Elberfeld	IN	18	Family Practice	S	Paroxetine Hcl	Paroxetine Hcl	21	45	1350	384.14			21	45	384.14	1350	*
1447222419	Merrell	Janet	Centralia	IL	17	Certified Clinical Nurse Specialist	S	Paroxetine Hcl	Paroxetine Hcl	19	19.3	519	131.41			0	0	0	0	#
1447222849	Anderson	Perrine	Sandy	UT	49	Nurse Practitioner	S	Paroxetine Hcl	Paroxetine Hcl	21	21	510	253.9			21	21	253.9	510	*
1447223094	Yu	Mi	Nashville	TN	47	Psychiatry	S	Paroxetine Hcl	Paroxetine Hcl	16	16	480	108.1		#					*
1447223516	Workman	Gregg	Brenham	TX	48	Family Practice	S	Paroxetine Hcl	Paroxetine Hcl	14	42	1260	221.37			14	42	221.37	1260	*
1447223565	Gold	Mitchell	Chandler	AZ	4	Emergency Medicine	S	Paroxetine Hcl	Paroxetine Hcl	24	69.7	2091	507.28		#					*
1447223599	Wesley	Michael	Hutchinson	KS	20	Family Practice	S	Paroxetine Hcl	Paroxetine Hcl	23	41	1230	195.22			23	41	195.22	1230	*
1447223714	Maynes	Cynthia	Roseburg	OR	41	Nurse Practitioner	S	Paroxetine Hcl	Paroxetine Hcl	15	35	1050	145.06			15	35	145.06	1050	*
1447223748	Nathanson	Ira	Southwick	MA	25	Family Practice	S	Paroxetine Hcl	Paroxetine Hcl	25	69	2070	240.98			25	69	240.98	2070	*
1447223789	Meade	Kathleen	Loves Park	IL	17	Nurse Practitioner	S	Paroxetine Hcl	Paroxetine Hcl	23	51	1530	188.82			12	28	78.56	840	*
1447223847	Brown	Patricia	Ludlow	VT	50	Nurse Practitioner	S	Paroxetine Hcl	Paroxetine Hcl	18	52	1535	277.64		#					*
1447223904	Batayola	Charles	Richland	WA	53	Family Practice	S	Paroxetine Hcl	Paroxetine Hcl	18	26	780	105.95		#					*
1447224225	Krause	James	Spring	TX	48	Internal Medicine	S	Paroxetine Hcl	Paroxetine Hcl	11	11	330	47.56			11	11	47.56	330	*
1447224464	Ananthakrishnan Iyer	Akila	Palm Harbor	FL	12	Internal Medicine	S	Paroxetine Hcl	Paroxetine Hcl	56	154	4620	1441.21	18	#					#
1447224548	Brady	Craig	Show Low	AZ	4	Family Practice	S	Paroxetine Hcl	Paroxetine Hcl	35	67	2010	390.21		#					*
1447224563	Trotter	Wayne	Milford	MA	25	Internal Medicine	S	Paroxetine Hcl	Paroxetine Hcl	40	100	2985	384.04	13		40	100	384.04	2985		13
1447224688	Hamilton	Kathryn	Branchburg	NJ	34	Family Practice	S	Paroxetine Hcl	Paroxetine Hcl	15	41	1230	228.64		#					*
1447224746	Marcano	Manuel	Arecibo	PR	72	General Practice	S	Paroxetine Hcl	Paroxetine Hcl	26	26	765	187.52		#					*
1447224845	Hollen	Charles	Sarasota	FL	12	Internal Medicine	S	Paroxetine Hcl	Paroxetine Hcl	52	125.8	3775	1016.54	12	#					#
1447224910	Axelson	Alan	Pittsburgh	PA	42	Psychiatry	S	Paroxetine Hcl	Paroxetine Hcl	37	43	1290	798.05		*					*
1447225099	Weinraub	Bruce	Northampton	MA	25	Internal Medicine	S	Paroxetine Hcl	Paroxetine Hcl	11	33	990	268.82			11	33	268.82	990	*
1447225123	Kanis	Stewart	Ottumwa	IA	19	Family Practice	S	Paroxetine Hcl	Paroxetine Hcl	24	46	1380	223.87		#					*
1447225180	Weixelman	Janice	Aurora	CO	8	Family Practice	S	Paroxetine Hcl	Paroxetine Hcl	15	19	570	68.23			15	19	68.23	570	*
1447225685	Hoffman	Rebecca	Vancouver	WA	53	Family Practice	S	Paroxetine Hcl	Paroxetine Hcl	22	62	1844	315.63		#					*
1447225859	Turner	Joseph	North Smithfield	RI	44	Internal Medicine	S	Paroxetine Hcl	Paroxetine Hcl	23	23	591	333.07		#					*
1447226022	Menard-Manlove	Lisa	Hope Valley	RI	44	Family Practice	S	Paroxetine Hcl	Paroxetine Hcl	28	50	1476	282.61			12	34	181.63	1020	*
1447226162	Meyer	Julie	Willmar	MN	27	Family Practice	S	Paroxetine Hcl	Paroxetine Hcl	16	24.1	723	114.83		*					*
1447226212	Vaidyanathan	Rama	West Allis	WI	55	Internal Medicine	S	Paroxetine Hcl	Paroxetine Hcl	104	104	2707	1166.15	12		104	104	1166.15	2707		12
1447226410	Lee	James	Anoka	MN	27	Family Practice	S	Paroxetine Hcl	Paroxetine Hcl	45	91	2718	945.36	12	#					#
1447226477	Potts	Jerry	Pine Bluff	AR	5	Otolaryngology	S	Paroxetine Hcl	Paroxetine Hcl	33	33.7	995	483.92			0	0	0	0	#
1447226568	Lentini	Joseph	Wilkes Barre	PA	42	Family Practice	S	Paroxetine Hcl	Paroxetine Hcl	18	26	780	347.66			18	26	347.66	780	*
1447226659	Weinstock	David	Auburn	MA	25	Internal Medicine	S	Paroxetine Hcl	Paroxetine Hcl	38	48	1440	374.95			38	48	374.95	1440	*
1447226675	Hamilton	Alan	Scottsdale	AZ	4	Family Practice	S	Paroxetine Hcl	Paroxetine Hcl	32	56	1680	486.53			32	56	486.53	1680	*
1447226717	Dietlein	John	Salt Lake City	UT	49	Family Practice	S	Paroxetine Hcl	Paroxetine Hcl	36	51.6	1518	603.33		#					*
1447226857	Link	Helen	Beloit	WI	55	Certified Clinical Nurse Specialist	S	Paroxetine Hcl	Paroxetine Hcl	61	87	2610	548.18			32	48	336.67	1440	*
1447227228	Herbowy	Michael	Rochester	NY	36	Internal Medicine	S	Paroxetine Hcl	Paroxetine Hcl	48	108.5	3255	787.38	23	#					#
1447227293	Landes	Troy	Marsing	ID	16	Physician Assistant	S	Paroxetine Hcl	Paroxetine Hcl	23	45	1350	320.57		*					*
1447227319	Patel	Sanjay	Fort Wayne	IN	18	Internal Medicine	S	Paroxetine Hcl	Paroxetine Hcl	34	74	2220	509.94	12	#					#
1447227434	Lyon	Mark	Eugene	OR	41	Family Practice	S	Paroxetine Hcl	Paroxetine Hcl	46	70.1	2104	764.64	11	#					*
1447227566	Renda	John	Old Bridge	NJ	34	Internal Medicine	S	Paroxetine Hcl	Paroxetine Hcl	58	88	2593	776.1	11		46	66	658.38	1933	*
1447227608	Aleman	Ruben	Mcallen	TX	48	Family Practice	S	Paroxetine Hcl	Paroxetine Hcl	30	49	1470	159.88			30	49	159.88	1470	*
1447227798	Licht	Susan	Newtown	CT	9	Physician Assistant	S	Paroxetine Hcl	Paroxetine Hcl	19	35	1034	243.24			19	35	243.24	1034	*
1447228457	Rodriguez	Daniel	North Canton	OH	39	Internal Medicine	S	Paroxetine Hcl	Paroxetine Hcl	45	63	1890	822.72			33	51	673.73	1530	*
1447228515	Monteiro	Elizabeth	Taunton	MA	25	Internal Medicine	S	Paroxetine Hcl	Paroxetine Hcl	65	163	4890	712.56	19	#					#
1447228549	Gordon	Andrew	Tulsa	OK	40	Internal Medicine	S	Paroxetine Hcl	Paroxetine Hcl	19	29	870	259.85			19	29	259.85	870	*
1447228663	Roberts	Randy	Jonesboro	AR	5	Rheumatology	S	Paroxetine Hcl	Paroxetine Hcl	16	16	480	73.42			16	16	73.42	480	*
1447228713	Parisi	Michael	Mckinney	TX	48	Internal Medicine	S	Paroxetine Hcl	Paroxetine Hcl	20	36	1080	126.37			20	36	126.37	1080	*
1447228937	Trzeciak	Victor	Sheffield Village	OH	39	Internal Medicine	S	Paroxetine Hcl	Paroxetine Hcl	79	183	5490	1228.34	17		79	183	1228.34	5490		17
1447228978	Timko	Carrie	Lock Haven	PA	42	Family Practice	S	Paroxetine Hcl	Paroxetine Hcl	86	90	2700	486.13	11	#					*
1447229497	Luker	Kenda	Comanche	TX	48	Physician Assistant	S	Paroxetine Hcl	Paroxetine Hcl	25	33	990	154.28			14	22	123.67	660	*
1447229729	Iseman	Kevin	Fishersville	VA	51	Physician Assistant	S	Paroxetine Hcl	Paroxetine Hcl	17	27	808	201.46			17	27	201.46	808	*
1447229927	Hartsuiker	Galin	Golden	CO	8	Physician Assistant	S	Paroxetine Hcl	Paroxetine Hcl	12	12	328	215.92			12	12	215.92	328	*
1447230081	Terrell	Susan	Spencer	IA	19	Nurse Practitioner	S	Paroxetine Hcl	Paroxetine Hcl	31	45.4	1362	229.78			18	32.4	177.78	972	*
1447230131	Tritz	James	Jefferson City	MO	29	Interventional Cardiology	S	Paroxetine Hcl	Paroxetine Hcl	16	30	836	101.08			16	30	101.08	836	*
1447230198	Dave	Sachin	Greenwood	IN	18	Internal Medicine	S	Paroxetine Hcl	Paroxetine Hcl	37	88	2588	492.47	11		37	88	492.47	2588		11
1447230305	Winfrey	Charles	Inwood	WV	54	Psychiatry	S	Paroxetine Hcl	Paroxetine Hcl	18	18	540	106.54			0	0	0	0	#
1447230420	Kirshner	Jeffrey	East Syracuse	NY	36	Hematology-Oncology	S	Paroxetine Hcl	Paroxetine Hcl	11	11	330	87.88			0	0	0	0	#
1447230479	Judson	Donna	Cantonment	FL	12	Family Practice	S	Paroxetine Hcl	Paroxetine Hcl	43	81	2430	562.43	12		32	70	518.57	2100	#
1447230487	Steiner	Malcolm	Middletown	OH	39	Endocrinology	S	Paroxetine Hcl	Paroxetine Hcl	29	57	1710	213.43		#					*
1447230941	Abdallah	Belal	Dearborn	MI	26	Internal Medicine	S	Paroxetine Hcl	Paroxetine Hcl	44	56	1665	600.54			18	24	122.88	720	*
1447231402	Delacey	Kevin	Auburn	MA	25	Internal Medicine	S	Paroxetine Hcl	Paroxetine Hcl	115	275	8247	1819.6	31		115	275	1819.6	8247		31
1447231428	Scheufler	Steven	Wellington	KS	20	Family Practice	S	Paroxetine Hcl	Paroxetine Hcl	80	133	3981	912.11	14		58	105	623.11	3141	#
1447231501	Voss	Mary	Voorhees	NJ	34	Nurse Practitioner	S	Paroxetine Er	Paroxetine Hcl	14	14	420	1915.2			0	0	0	0	#
1447231717	Allen	Jay	Mound City	KS	20	Family Practice	S	Paroxetine Hcl	Paroxetine Hcl	23	35	1050	161.75			23	35	161.75	1050	*
1447231766	Grenisen	Margaret	La Crosse	WI	55	Family Practice	S	Paroxetine Hcl	Paroxetine Hcl	27	38	1116	368.99			16	22	174.52	636	*
1447231790	Diaz	Jose	Ellensburg	WA	53	Physician Assistant	S	Paroxetine Hcl	Paroxetine Hcl	14	34	1020	409.81		*					*
1447231881	Wagner	Ralph	Shiner	TX	48	Family Practice	S	Paroxetine Hcl	Paroxetine Hcl	18	18	540	69.61			18	18	69.61	540	*
1447231949	Goswami	Atul	Akron	OH	39	Internal Medicine	S	Paroxetine Hcl	Paroxetine Hcl	51	88.3	2637	644.6	14		23	48	376.67	1440	*
1447232061	Zinni	Gregory	Canfield	OH	39	General Practice	S	Paroxetine Hcl	Paroxetine Hcl	19	57	1710	236.69			19	57	236.69	1710	*
1447232129	Alexander	Rani	West Boylston	MA	25	Family Practice	S	Paroxetine Hcl	Paroxetine Hcl	24	54	1620	355.15		#					*
1447232384	Kihichak	Luba	Sammamish	WA	53	General Practice	S	Paroxetine Hcl	Paroxetine Hcl	16	28	840	236.5			16	28	236.5	840	*
1447232582	Marza	Lizett	Red Bank	NJ	34	Internal Medicine	S	Paroxetine Hcl	Paroxetine Hcl	15	33	990	257.68			15	33	257.68	990	*
1447232855	Lettrick	Michael	Castleton	NY	36	Family Practice	S	Paroxetine Hcl	Paroxetine Hcl	57	97	2910	651.27			29	61	304.49	1830	*
1447232863	Nance	Richard	Decatur	MS	28	Family Practice	S	Paroxetine Hcl	Paroxetine Hcl	14	25	750	180.6		*					*
1447233028	Fuchs	Janella	Waconia	MN	27	Family Practice	S	Paroxetine Hcl	Paroxetine Hcl	12	12	360	153.44			0	0	0	0	#
1447233036	Noble	Jack	Bastrop	LA	22	Family Practice	S	Paroxetine Hcl	Paroxetine Hcl	16	16	480	95.82		#					*
1447233119	Seger	Jerrianne	Shrewsbury	MA	25	Internal Medicine	S	Paroxetine Hcl	Paroxetine Hcl	58	113	3390	610.56	12		58	113	610.56	3390		12
1447233234	Delgrippo	Gerard	Frederick	MD	24	Family Practice	S	Paroxetine Hcl	Paroxetine Hcl	16	32	960	200.49			16	32	200.49	960	*
1447233259	Lux	Beth	Green Bay	WI	55	Emergency Medicine	S	Paroxetine Hcl	Paroxetine Hcl	12	36	1080	214.21			12	36	214.21	1080	*
1447233531	Murti	Aparna	Germantown	TN	47	Family Practice	S	Paroxetine Hcl	Paroxetine Hcl	12	16	480	61.07			12	16	61.07	480	*
1447233622	Ravago	Francisco	Freedom	CA	6	Internal Medicine	S	Paroxetine Hcl	Paroxetine Hcl	12	32	960	290.92			12	32	290.92	960	*
1447233655	Newman	Jennifer	Upper Sandusky	OH	39	Nurse Practitioner	S	Paroxetine Hcl	Paroxetine Hcl	19	54	1620	346.89			19	54	346.89	1620	*
1447233887	Hess	Stephanie	Boulder	CO	8	Family Practice	S	Paroxetine Hcl	Paroxetine Hcl	11	33	990	395.91			11	33	395.91	990	*
1447233937	Kadkhodaian	Hooshmond	Chicago	IL	17	Psychiatry	S	Paroxetine Hcl	Paroxetine Hcl	43	53	1590	240.01		#					*
1447234190	Cole	Colleen	Lima	OH	39	Nurse Practitioner	S	Paroxetine Hcl	Paroxetine Hcl	11	27	810	154.57		*					*
1447234299	Roberts	Laura	Crosby	MN	27	Physician Assistant	S	Paroxetine Hcl	Paroxetine Hcl	15	31	930	193.29			15	31	193.29	930	*
1447234885	Howard	Carole	Broken Arrow	OK	40	General Practice	S	Paroxetine Hcl	Paroxetine Hcl	19	33	990	164.45		*					*
1447235486	Slater	Dennis	Norwich	CT	9	Hematology-Oncology	S	Paroxetine Hcl	Paroxetine Hcl	41	48	1440	349.6			14	21	145.69	630	*
1447235635	Engstrom	Suzanne	Burnsville	MN	27	Internal Medicine	S	Paroxetine Hcl	Paroxetine Hcl	27	35	1012	630.43			27	35	630.43	1012	*
1447236013	Mcmullen	Timothy	Reynoldsburg	OH	39	Family Practice	S	Paroxetine Hcl	Paroxetine Hcl	27	73	2190	478.26		#					*
1447236070	Goss	Frederick	Salisbury	NC	37	Internal Medicine	S	Paroxetine Hcl	Paroxetine Hcl	59	122	3658	827.96	12		59	122	827.96	3658		12
1447236229	Dam	William	Ingleside	IL	17	Internal Medicine	S	Paroxetine Hcl	Paroxetine Hcl	11	31	908	153.19		*					*
1447236302	Bratton	Judith	Lancaster	OH	39	Internal Medicine	S	Paroxetine Hcl	Paroxetine Hcl	39	112	3351	617.98	11		39	112	617.98	3351		11
1447236823	Accola	Brian	Fairbanks	AK	2	Family Practice	S	Paroxetine Hcl	Paroxetine Hcl	26	28.1	820	180.34		#					*
1447236831	Ball	Patrick	Jackson	OH	39	Family Practice	S	Paroxetine Hcl	Paroxetine Hcl	66	147	4410	873.94	16		54	133	809.17	3990	#
1447237003	Leong	Patrick	Merrimack	NH	33	General Practice	S	Paroxetine Hcl	Paroxetine Hcl	30	42	1260	496.66			11	23	285.57	690	*
1447237060	Santos	Laurinda	Glastonbury	CT	9	Internal Medicine	S	Paroxetine Hcl	Paroxetine Hcl	14	30	900	296.66		*					*
1447237292	Rodriguez-Rodriguez	Juan	Kissimmee	FL	12	Internal Medicine	S	Paroxetine Hcl	Paroxetine Hcl	31	89	2670	309.27		#					*
1447237318	Foelske	Rachel	Cedar Falls	IA	19	Family Practice	S	Paroxetine Hcl	Paroxetine Hcl	12	20	587	102.44			12	20	102.44	587	*
1447237334	Agarwal	Anil	Miamisburg	OH	39	Family Practice	S	Paroxetine Hcl	Paroxetine Hcl	17	35	1050	255.67			17	35	255.67	1050	*
1447237441	Shah	Shantilal	Jeffersonville	NY	36	Internal Medicine	S	Paroxetine Hcl	Paroxetine Hcl	28	30	900	142.93			28	30	142.93	900	*
1447237615	Siddiqui-Hamzavi	Jabeen	Ypsilanti	MI	26	Internal Medicine	S	Paroxetine Hcl	Paroxetine Hcl	29	29	826	329.4			29	29	329.4	826	*
1447237623	Blair	Mott	Wallace	NC	37	Family Practice	S	Paroxetine Hcl	Paroxetine Hcl	26	64	1917	336.86			26	64	336.86	1917	*
1447238126	Footit	Christopher	Hadley	MA	25	Certified Clinical Nurse Specialist	S	Paroxetine Hcl	Paroxetine Hcl	26	34	1020	285.51		*					*
1447238126	Footit	Christopher	Hadley	MA	25	Certified Clinical Nurse Specialist	S	Paxil	Paroxetine Hcl	11	11	330	1213.18			11	11	1213.18	330	*
1447238555	Wilson	Sarah	Cincinnati	OH	39	Nurse Practitioner	S	Paroxetine Hcl	Paroxetine Hcl	29	49	1470	442.03		*					*
1447238688	Christensen	James	Coffeyville	KS	20	General Practice	S	Paroxetine Hcl	Paroxetine Hcl	24	27	810	101.95			0	0	0	0	#
1447238738	Blackwell	Brian	New Canton	VA	51	Internal Medicine	S	Paroxetine Hcl	Paroxetine Hcl	33	35	1028	211.19		*					*
1447238993	Parranto	Gregory	Lima	OH	39	Family Practice	S	Paroxetine Hcl	Paroxetine Hcl	62	96.3	2689	1083.52	11		43	59.3	799.4	1591	*
1447239074	Bianconi	Gregory	Freeport	ME	23	Family Practice	S	Paroxetine Hcl	Paroxetine Hcl	22	34	998	198.8		#					*
1447239520	Jewell	Noel	Low Moor	VA	51	Psychiatry	S	Paroxetine Hcl	Paroxetine Hcl	225	293.8	8684	3187.73	37		63	91.1	1104.9	2689		13
1447239744	Ghavami	Mobin	Lodi	CA	6	Internal Medicine	S	Paroxetine Hcl	Paroxetine Hcl	106	186	5580	1148.72	19		73	137	880.25	4110	#
1447239868	Siegel	Stacy	Homewood	AL	1	Psychiatry & Neurology	T	Paroxetine Hcl	Paroxetine Hcl	16	29.2	875	231.71			16	29.2	231.71	875	*
1447240031	Lawrence	Michael	Enid	OK	40	Family Practice	S	Paroxetine Hcl	Paroxetine Hcl	46	70	2020	530.26			46	70	530.26	2020	*
1447240072	Mitchell	Sharon	Fayetteville	NC	37	Family Practice	S	Paroxetine Hcl	Paroxetine Hcl	43	43	1277	301.26			43	43	301.26	1277	*
1447240601	Kim	Daniel	Munster	IN	18	Psychiatry	S	Paroxetine Hcl	Paroxetine Hcl	16	44	1320	287.99		*					*
1447240841	Davis	Fredric	The Villages	FL	12	Internal Medicine	S	Paroxetine Hcl	Paroxetine Hcl	12	36	1080	133.08			12	36	133.08	1080	*
1447240916	Darsey	Rebecca	Davis	CA	6	Family Practice	S	Paroxetine Hcl	Paroxetine Hcl	19	59.3	1780	350.76			19	59.3	350.76	1780	*
1447241054	Hoffen	Bruce	Longwood	FL	12	Neurology	S	Paroxetine Hcl	Paroxetine Hcl	13	15	450	359.39			13	15	359.39	450	*
1447241146	Fulton	Barbara	Salem	MO	29	Nurse Practitioner	S	Paroxetine Hcl	Paroxetine Hcl	28	38	1140	172.15		#					*
1447241310	Pettry-Hultman	Karen	Fayetteville	WV	54	Family Practice	S	Paroxetine Hcl	Paroxetine Hcl	203	216	6348	2293.66	34		161	173	2014.22	5096	#
1447241328	Howe	William	Gulf Breeze	FL	12	Family Practice	S	Paroxetine Hcl	Paroxetine Hcl	13	37	1110	187.27		*					*
1447241443	Caggiano	Christopher	Lake Mary	FL	12	Family Practice	S	Paroxetine Hcl	Paroxetine Hcl	27	71	2130	443.82			12	36	275.38	1080	*
1447241518	Yutangco	Katherine	Fall River	MA	25	Internal Medicine	S	Paroxetine Hcl	Paroxetine Hcl	26	28	840	266.22		#					*
1447241542	Marchany-Alfonso	Luis	Danbury	CT	9	General Practice	T	Paroxetine Hcl	Paroxetine Hcl	604	608	18185	4232.45	76		80	80	561.14	2400	*
1447242235	Rhodes	William	Brewster	MA	25	Family Practice	S	Paroxetine Hcl	Paroxetine Hcl	16	30	900	215.55			16	30	215.55	900	*
1447242771	Mellem	Maneeb	Sherman	TX	48	Internal Medicine	S	Paroxetine Hcl	Paroxetine Hcl	41	95	2850	664.61		#					*
1447242870	Morgan	Richard	Luverne	MN	27	Family Practice	S	Paroxetine Hcl	Paroxetine Hcl	12	36	1080	157.42			12	36	157.42	1080	*
1447243209	Huebner	Jeffrey	Madison	WI	55	Family Practice	S	Paroxetine Hcl	Paroxetine Hcl	12	36	1080	323.05			12	36	323.05	1080	*
1447243241	Gartel	Medeia	Chicago	IL	17	Psychiatry	S	Paroxetine Hcl	Paroxetine Hcl	46	57	1659	529.27			27	34	398.06	999	*
1447243605	Lipinski	Casimir	Chicago	IL	17	Cardiology	S	Paroxetine Hcl	Paroxetine Hcl	35	75	2250	490.46	11	#					*
1447243654	Degnan	Alyssa	Aiken	SC	45	Internal Medicine	S	Paroxetine Hcl	Paroxetine Hcl	61	91	2716	763.34	12		30	52	256.11	1546	*
1447243704	Watkins	William	North Wilkesboro	NC	37	Internal Medicine	S	Paroxetine Hcl	Paroxetine Hcl	43	99	2970	769.91			43	99	769.91	2970	*
1447243712	Reardon	Michael	Cape Carteret	NC	37	Internal Medicine	S	Paroxetine Hcl	Paroxetine Hcl	16	42	1260	249.36			16	42	249.36	1260	*
1447243803	Brunn	Karl	Madera	CA	6	Physician Assistant	S	Paroxetine Hcl	Paroxetine Hcl	31	77	2304	502.2		#					*
1447243829	Mullins	Priscilla	Prestonsburg	KY	21	Certified Clinical Nurse Specialist	S	Paroxetine Hcl	Paroxetine Hcl	88	102	3060	843.49			0	0	0	0	#
1447244124	Bianchi	Giulio	Staten Island	NY	36	Internal Medicine	S	Paroxetine Hcl	Paroxetine Hcl	48	62	1860	688.86			27	37	452.54	1110	*
1447244470	Dupuis	Tangerine	Escanaba	MI	26	Family Practice	S	Paroxetine Hcl	Paroxetine Hcl	133	262.2	7867	2266.11	31		111	240.2	2087.86	7207	#
1447244603	Lin	Rey	Washington	IA	19	Internal Medicine	S	Paroxetine Hcl	Paroxetine Hcl	42	58	1688	398.45			42	58	398.45	1688	*
1447244678	Gelvin	Christopher	Sarasota	FL	12	Internal Medicine	S	Paroxetine Hcl	Paroxetine Hcl	109	156	4560	1291.83	21		84	129	1041.64	3808	#
1447244710	Stennett	Thomas	Chester	VA	51	Family Practice	S	Paroxetine Hcl	Paroxetine Hcl	46	62	1840	481.4			46	62	481.4	1840	*
1447244728	Zaheen	Rokhsana	Reedley	CA	6	Family Practice	S	Paroxetine Hcl	Paroxetine Hcl	55	142	4260	676.98	21		55	142	676.98	4260		21
1447244777	Robinson	Dan	Ninety Six	SC	45	Family Practice	S	Paroxetine Hcl	Paroxetine Hcl	109	208.5	6255	1575.09	26	#					#
1447245105	Lanasa	Anthony	Destin	FL	12	Family Practice	S	Paroxetine Hcl	Paroxetine Hcl	25	29	870	175.01		#					*
1447245238	Wu	Jinyun	Dayton	OH	39	Internal Medicine	S	Paroxetine Cr	Paroxetine Hcl	15	15	204	612.42			15	15	612.42	204	*
1447245238	Wu	Jinyun	Dayton	OH	39	Internal Medicine	S	Paroxetine Hcl	Paroxetine Hcl	23	23	687	532.16			23	23	532.16	687	*
1447245725	Rigtrup	Kevin	Nashville	TN	47	Internal Medicine	S	Paroxetine Hcl	Paroxetine Hcl	17	47	1410	199.48		#					*
1447245774	Leahy	William	Lima	OH	39	Family Practice	S	Paroxetine Hcl	Paroxetine Hcl	44	82	2440	660.59			22	58	350.61	1740	*
1447245980	Shrader	Jon	Clovis	NM	35	Family Practice	S	Paroxetine Hcl	Paroxetine Hcl	59	93	2744	499.24	11		44	72	341.16	2122	*
1447246079	Quintana	Phillip	Aurora	CO	8	Family Practice	S	Paroxetine Hcl	Paroxetine Hcl	12	36	1080	218.56			12	36	218.56	1080	*
1447246186	Brazzell	John	Paducah	KY	21	Family Practice	S	Paroxetine Hcl	Paroxetine Hcl	12	28	840	128.16		*					*
1447246434	Batty	William	Fullerton	CA	6	Internal Medicine	S	Paroxetine Hcl	Paroxetine Hcl	13	35	1050	309.41			13	35	309.41	1050	*
1447246608	Jones	Frank	Albany	GA	13	Internal Medicine	S	Paroxetine Hcl	Paroxetine Hcl	19	27	810	139.14			19	27	139.14	810	*
1447246616	Colasurdo	Lisa	Spartanburg	SC	45	Nurse Practitioner	S	Paroxetine Hcl	Paroxetine Hcl	15	15	450	105.5		*					*
1447246665	Raney	Mark	Sultan	WA	53	Family Practice	S	Paroxetine Hcl	Paroxetine Hcl	12	12	360	111.25			0	0	0	0	#
1447246681	Corrales	Onel	Miami	FL	12	General Practice	S	Paroxetine Hcl	Paroxetine Hcl	33	35.6	1043	249.27			33	35.6	249.27	1043	*
1447246699	Narala	Madhava	Fresno	CA	6	Internal Medicine	S	Paroxetine Hcl	Paroxetine Hcl	11	13	390	46.4		*					*
1447246756	Farahmandpour	Behrouz	Deer Park	NY	36	Family Practice	S	Paroxetine Hcl	Paroxetine Hcl	14	28	840	162.72		#					*
1447246822	Desimone	Daniel	Crestwood	IL	17	Internal Medicine	S	Paroxetine Hcl	Paroxetine Hcl	29	57	1710	427.05		*					*
1447247135	Bakken	William	Lancaster	PA	42	Family Practice	S	Paroxetine Hcl	Paroxetine Hcl	56	100	3000	896.92	12		44	88	741.25	2640	*
1447247150	Prince	R	Atlanta	GA	13	Psychiatry	S	Paroxetine Hcl	Paroxetine Hcl	11	15	450	102.74			11	15	102.74	450	*
1447247168	Gumer	Lyle	Coral Gables	FL	12	Family Practice	S	Paroxetine Hcl	Paroxetine Hcl	11	27	810	299.8			11	27	299.8	810	*
1447247267	Sutterfield	Vikki	Fort Smith	AR	5	Family Practice	S	Paroxetine Hcl	Paroxetine Hcl	74	166	4965	1287.9	22		46	120	777.67	3585	#
1447247820	Levitt	Miriam	Fresno	CA	6	Physician Assistant	S	Paroxetine Hcl	Paroxetine Hcl	13	31	930	161.22			13	31	161.22	930	*
1447247903	Chmura	Ann	Seneca Falls	NY	36	Family Practice	S	Paroxetine Hcl	Paroxetine Hcl	52	80.5	2415	407.03	11		52	80.5	407.03	2415		11
1447247978	Hardin	Charles	Salyersville	KY	21	General Practice	S	Paroxetine Hcl	Paroxetine Hcl	81	81	2177	1144.79	15	#					#
1447248265	Wojciechowski	Thomas	Bowling Green	OH	39	Family Practice	S	Paroxetine Hcl	Paroxetine Hcl	77	91	2664	1092.48	13		39	53	501.51	1524	*
1447248661	Broussard	Curtis	Gulfport	MS	28	Family Practice	S	Paroxetine Hcl	Paroxetine Hcl	54	87.7	2631	761.54			28	44	305.48	1320	*
1447248703	Weaver	Beth	Hale	MI	26	Nurse Practitioner	S	Paroxetine Hcl	Paroxetine Hcl	31	73	2190	452.28		#					*
1447248869	Killian	Terry	Springfield	IL	17	Psychiatry	S	Paroxetine Hcl	Paroxetine Hcl	18	40	1200	194.63		#					*
1447249172	Humbarger	Jeffrey	Sarasota	FL	12	Internal Medicine	S	Paroxetine Hcl	Paroxetine Hcl	16	42	1260	328.63			16	42	328.63	1260	*
1447249206	Hansen	Eric	Kirkland	WA	53	Internal Medicine	S	Paroxetine Hcl	Paroxetine Hcl	11	33	990	271.31			11	33	271.31	990	*
1447249248	Harrod	Georgia	Eminence	KY	21	Physician Assistant	S	Paroxetine Hcl	Paroxetine Hcl	11	25	750	370.62			11	25	370.62	750	*
1447249289	Pearson	Amy	Richmond Hill	GA	13	Interventional Pain Management	S	Paroxetine Hcl	Paroxetine Hcl	17	17	510	108.77		*					*
1447249750	Funderburk	Charles	Clanton	AL	1	Emergency Medicine	S	Paroxetine Hcl	Paroxetine Hcl	68	109	3260	581.38	19		42	52	273.17	1560	*
1447249875	Thomas	Cynthia	Springfield	IL	17	Family Practice	S	Paroxetine Hcl	Paroxetine Hcl	18	28	831	126.03		*					*
1447250204	Adam-Burchill	Paula	Sioux Falls	SD	46	Family Practice	S	Paroxetine Hcl	Paroxetine Hcl	17	27	810	123.84			17	27	123.84	810	*
1447250220	Collins	Robert	Douglas	GA	13	Cardiology	S	Paroxetine Hcl	Paroxetine Hcl	29	45	1350	425.16		#					*
1447250329	Kaza	Basavapunna	Springhill	LA	22	Psychiatry	S	Paroxetine Hcl	Paroxetine Hcl	28	34	1020	192.96			0	0	0	0	#
1447250360	Tierney	Rhonda	Portland	OR	41	Internal Medicine	S	Paroxetine Hcl	Paroxetine Hcl	74	75.3	2079	2729.51			60	61	2056.35	1679	*
1447250394	Long	Marsha	Copperhill	TN	47	Nurse Practitioner	S	Paroxetine Hcl	Paroxetine Hcl	26	60	1800	391.88		#					*
1447250923	Mittal	Piyush	Lubbock	TX	48	Internal Medicine	S	Paroxetine Hcl	Paroxetine Hcl	66	88	2564	924.51	12		50	66	691.67	1919	*
1447250972	Harkins	James	Newtown Square	PA	42	Internal Medicine	S	Paroxetine Hcl	Paroxetine Hcl	28	76	2280	437.64			28	76	437.64	2280	*
1447251061	Lorenzo	Mayra	Largo	FL	12	Internal Medicine	S	Paroxetine Hcl	Paroxetine Hcl	21	58.8	1740	330.84		#					*
1447251186	Tuttle	Nicholas	Rock Hill	SC	45	Emergency Medicine	S	Paroxetine Hcl	Paroxetine Hcl	11	33	990	177.04			11	33	177.04	990	*
1447251335	Rayancha	Suresh	New Hartford	NY	36	Psychiatry	S	Paroxetine Hcl	Paroxetine Hcl	51	69	2022	536.14			39	57	407.6	1662	*
1447251442	Wolter	Margaret	Muskegon	MI	26	Nurse Practitioner	S	Paroxetine Hcl	Paroxetine Hcl	47	57	1710	528.08			24	32	377.76	960	*
1447251566	Stein	Susan	Troy	NY	36	Nurse Practitioner	S	Paroxetine Hcl	Paroxetine Hcl	12	30	900	183.27			12	30	183.27	900	*
1447251640	Ehret	Susannah	Los Angeles	CA	6	Internal Medicine	S	Paroxetine Hcl	Paroxetine Hcl	36	111.7	3350	924.94	15	#					#
1447251756	Denton	Margaret	Fallon	NV	32	Internal Medicine	S	Paroxetine Hcl	Paroxetine Hcl	23	35	1050	166.47		#					*
1447251798	Mcdonald	Harrison	Lake Havasu City	AZ	4	Internal Medicine	S	Paroxetine Hcl	Paroxetine Hcl	15	41	1230	201.11			15	41	201.11	1230	*
1447251962	Newcomer	Rebecca	Chambersburg	PA	42	Nurse Practitioner	S	Paroxetine Hcl	Paroxetine Hcl	12	12.2	365	51.71			0	0	0	0	#
1447252192	Montano	Jeffrey	Bridgeport	CT	9	Physician Assistant	S	Paroxetine Hcl	Paroxetine Hcl	21	23	690	108.66		#					*
1447252572	Vanderhoek	Cornelis	Ridgecrest	CA	6	Internal Medicine	S	Paroxetine Hcl	Paroxetine Hcl	13	13	182	24.5			13	13	24.5	182	*
1447252663	Enoch	Donald	Yorktown Heights	NY	36	Family Practice	S	Paroxetine Hcl	Paroxetine Hcl	19	37	1110	322.51			19	37	322.51	1110	*
1447252721	Discoe	Edward	Columbus	NE	31	Family Practice	S	Paroxetine Hcl	Paroxetine Hcl	15	43	1290	219.7			15	43	219.7	1290	*
1447252861	Straus	Barry	Canton	GA	13	Anesthesiology	S	Paroxetine Hcl	Paroxetine Hcl	74	74	2220	636.27			37	37	239.01	1110	*
1447252903	Chowdhury	Reza	Bronx	NY	36	Internal Medicine	S	Paroxetine Hcl	Paroxetine Hcl	38	48	1440	288.91			38	48	288.91	1440	*
1447253117	Kinkel	Glenda	Flagler	CO	8	Nurse Practitioner	S	Paroxetine Hcl	Paroxetine Hcl	13	15	450	163.47		*					*
1447253208	Herrmann	Thomas	Vienna	WV	54	Family Practice	S	Paroxetine Hcl	Paroxetine Hcl	90	152	4560	1095.83	23		77	139	1011.33	4170	#
1447253471	Lepine	Ann	Watertown	NY	36	Nurse Practitioner	S	Paroxetine Hcl	Paroxetine Hcl	30	82	2460	691.79		#					*
1447253489	Butler	Jennifer	Souderton	PA	42	Family Practice	S	Paroxetine Hcl	Paroxetine Hcl	12	32	960	300.46		#					*
1447253588	Croskery	Richard	Greenville	NC	37	Internal Medicine	S	Paroxetine Hcl	Paroxetine Hcl	27	55	1575	472.14			27	55	472.14	1575	*
1447253604	Marple	Richard	Tulsa	OK	40	Internal Medicine	S	Paroxetine Hcl	Paroxetine Hcl	17	29.3	850	212.06			17	29.3	212.06	850	*
1447253737	Rigney	Mark	Tecumseh	OK	40	Family Practice	S	Paroxetine Hcl	Paroxetine Hcl	26	67	2010	270.41			26	67	270.41	2010	*
1447253760	Qureshi	Tanvir	Monroe	MI	26	Internal Medicine	S	Paroxetine Hcl	Paroxetine Hcl	38	47	1410	308.75		#					*
1447253786	Mcclure	Robert	Caneyville	KY	21	Family Practice	S	Paroxetine Hcl	Paroxetine Hcl	28	36	1080	295.93			13	21	208.79	630	*
1447254065	Loose	George	Annville	PA	42	Family Practice	S	Paroxetine Cr	Paroxetine Hcl	12	12	360	1620			12	12	1620	360	*
1447254065	Loose	George	Annville	PA	42	Family Practice	S	Paroxetine Hcl	Paroxetine Hcl	125	195	5651	1524.36	22		90	160	1163.52	4601	#
1447254255	Patel	Piushkumar	Huntley	IL	17	Internal Medicine	S	Paroxetine Hcl	Paroxetine Hcl	41	117	3508	803.82	14		41	117	803.82	3508		14
1447254297	Hess	Russell	Mc Sherrystown	PA	42	Family Practice	S	Paroxetine Hcl	Paroxetine Hcl	19	57	1710	209.1			19	57	209.1	1710	*
1447254792	Cabrera	Juan	Irvine	CA	6	Internal Medicine	S	Paroxetine Hcl	Paroxetine Hcl	15	38	1140	197.51		#					*
1447254883	Robb	Leslie	Marquette	MI	26	Internal Medicine	S	Paroxetine Hcl	Paroxetine Hcl	11	31	930	117.05		*					*
1447255252	Patel	Atulkumar	Kilgore	TX	48	Internal Medicine	S	Paroxetine Hcl	Paroxetine Hcl	19	19	570	90.64			19	19	90.64	570	*
1447255393	Aeschlimann	Sofia	Huntsville	AL	1	Psychiatry & Neurology	T	Paroxetine Hcl	Paroxetine Hcl	15	19.5	585	158.76		#					*
1447255880	Hinedi	Tamim	Fall River	MA	25	Internal Medicine	S	Paroxetine Hcl	Paroxetine Hcl	33	55	1595	395		#					*
1447256045	Zemel	Leonard	Denver	CO	8	Endocrinology	S	Paroxetine Hcl	Paroxetine Hcl	11	27	810	231.07		*					*
1447256128	Wilson	Wesley	Forney	TX	48	Family Practice	S	Paroxetine Hcl	Paroxetine Hcl	11	23	690	186.75			11	23	186.75	690	*
1447256334	Morgan	Jeffrey	Salem	IN	18	Internal Medicine	S	Paroxetine Hcl	Paroxetine Hcl	16	23.8	715	183.5		*					*
1447256342	Vora	Prafullchandra	Waynesburg	PA	42	Internal Medicine	S	Paroxetine Hcl	Paroxetine Hcl	24	52	1560	400.62			24	52	400.62	1560	*
1447256383	Epstein	Robert	Fishkill	NY	36	Internal Medicine	S	Paroxetine Hcl	Paroxetine Hcl	34	60	1800	147.84			23	49	128.74	1470	*
1447256433	Fadich	Michael	Wenatchee	WA	53	Family Practice	S	Paroxetine Hcl	Paroxetine Hcl	24	34	1020	251.23		#					*
1447256458	Brumleve	Kimberley	Louisville	KY	21	Internal Medicine	S	Paroxetine Hcl	Paroxetine Hcl	21	34	1014	453.06		*					*
1447256490	Ferland	Robert	Springfield	TN	47	Family Practice	S	Paroxetine Hcl	Paroxetine Hcl	12	30	900	106.94		*					*
1447256664	Marks	Edward	Wellsburg	WV	54	Family Practice	S	Paroxetine Hcl	Paroxetine Hcl	20	42	1260	637.75			20	42	637.75	1260	*
1447256748	Womble	James	Cary	NC	37	Internal Medicine	S	Paroxetine Hcl	Paroxetine Hcl	14	24	720	248.77			14	24	248.77	720	*
1447256821	Burry	Michael	Livonia	MI	26	Family Practice	S	Paroxetine Hcl	Paroxetine Hcl	52	78.2	2268	490.54		#					*
1447256862	Grewal	Mandeep	Chattanooga	TN	47	Nephrology	S	Paroxetine Hcl	Paroxetine Hcl	19	30.8	924	414.64		*					*
1447257001	Metz	Francis	Morgan City	LA	22	Internal Medicine	S	Paroxetine Hcl	Paroxetine Hcl	51	87	2565	548.26	11	#					*
1447257100	Gilli	William	Bakersfield	CA	6	Internal Medicine	S	Paroxetine Hcl	Paroxetine Hcl	21	29	824	126.74			21	29	126.74	824	*
1447257134	Swiger	Barry	Easley	SC	45	Internal Medicine	S	Paroxetine Hcl	Paroxetine Hcl	18	32	960	210.2			18	32	210.2	960	*
1447257142	Monfee	Andrew	Russellville	AR	5	Family Practice	S	Paroxetine Hcl	Paroxetine Hcl	86	156	4680	1119.99	25		71	131	887.25	3930	#
1447257308	Cullen	Edward	Medford	OR	41	Internal Medicine	S	Paroxetine Hcl	Paroxetine Hcl	19	31	930	160.69			19	31	160.69	930	*
1447257399	Usen	Joshua	Amherst	NY	36	Family Practice	S	Paroxetine Hcl	Paroxetine Hcl	16	38	1140	252.32		#					*
1447257845	Mahoney	Alvin	Panorama City	CA	6	Psychiatry	S	Paroxetine Hcl	Paroxetine Hcl	14	14.2	425	134.75			0	0	0	0	#
1447258124	Taliaferro	John	Loveland	CO	8	Family Practice	S	Paroxetine Hcl	Paroxetine Hcl	16	42	1260	349.65		#					*
1447258181	Wright	Scott	Macomb	IL	17	Psychiatry	S	Paroxetine Hcl	Paroxetine Hcl	109	164	4737	1548.12	17		75	119	1113.02	3423	#
1447258215	Haggerty	Jesse	Eufaula	AL	1	Family Practice	S	Paroxetine Hcl	Paroxetine Hcl	15	25	750	173.77			15	25	173.77	750	*
1447258413	Jarvis	James	Bowling Green	KY	21	Internal Medicine	S	Paroxetine Hcl	Paroxetine Hcl	23	61	1830	317.25		#					*
1447258462	Chalasani	Lalitha	Baton Rouge	LA	22	Internal Medicine	S	Paroxetine Hcl	Paroxetine Hcl	16	16	414	269.66			0	0	0	0	#
1447258553	Movania	Jawed	Radcliff	KY	21	Internal Medicine	S	Paroxetine Hcl	Paroxetine Hcl	51	67	2010	974.38	11		23	25	217.16	750	*
1447258561	Samale	Giro	Pittsfield	MA	25	Family Practice	S	Paroxetine Hcl	Paroxetine Hcl	16	18	526	212.54		#					*
1447259353	Cohen	Jeffrey	East Palestine	OH	39	Family Practice	S	Paroxetine Hcl	Paroxetine Hcl	58	64.4	1669	1032.76			58	64.4	1032.76	1669	*
1447259403	Saini	Rajeev	Fulton	NY	36	Internal Medicine	S	Paroxetine Hcl	Paroxetine Hcl	52	140	4200	951.48	16	#					#
1447259478	Lipson	Cheryl	Palmerton	PA	42	Nephrology	S	Paroxetine Hcl	Paroxetine Hcl	56	96	2880	529.13	15	#					#
1447259528	Bryant	David	Pinson	AL	1	Family Practice	S	Paroxetine Hcl	Paroxetine Hcl	75	129	3870	756.38	16		47	89	491.53	2670	*
1447259676	Lobao	Celso	Raleigh	NC	37	Psychiatry	S	Paroxetine Hcl	Paroxetine Hcl	14	17	510	75.89			14	17	75.89	510	*
1447259965	Teske	Thomas	El Centro	CA	6	Neurology	S	Paroxetine Hcl	Paroxetine Hcl	17	19	570	102.11			17	19	102.11	570	*
1447260062	Stahl	Peter	Columbia	SC	45	Family Practice	S	Paroxetine Hcl	Paroxetine Hcl	32	54	1620	277.36		#					*
1447260328	Sivasubramanian	Anita	Fresno	CA	6	Internal Medicine	S	Paroxetine Hcl	Paroxetine Hcl	20	22	660	283.35			20	22	283.35	660	*
1447260518	Esantsi	Michael	Houston	TX	48	Internal Medicine	S	Paroxetine Hcl	Paroxetine Hcl	22	52	1560	456.95		#					*
1447260666	Hagar	Suzin	Medford	OR	41	Family Practice	S	Paroxetine Hcl	Paroxetine Hcl	22	46	1350	272.99		#					*
1447260740	Haluska	Joseph	Elmira	NY	36	Family Practice	S	Paroxetine Hcl	Paroxetine Hcl	16	16	480	88.71			0	0	0	0	#
1447260914	Avsar	Sadri	Hueytown	AL	1	Internal Medicine	S	Paroxetine Hcl	Paroxetine Hcl	30	30	644	269.19		#					*
1447260955	Kapadia	Pratik	Dallas	TX	48	Internal Medicine	S	Paroxetine Hcl	Paroxetine Hcl	11	13	390	121.08			11	13	121.08	390	*
1447261326	Akhtar	Nadeema	Houston	TX	48	Psychiatry	S	Paroxetine Hcl	Paroxetine Hcl	36	46	1380	298		*					*
1447261474	Burkat	Paul	Chester	PA	42	Psychiatry	S	Paroxetine Hcl	Paroxetine Hcl	100	100.2	2863	1133.1	22	*					*
1447261623	Sizemore	Valerie	Visalia	CA	6	Nurse Practitioner	S	Paroxetine Hcl	Paroxetine Hcl	26	26	760	327.92			0	0	0	0	#
1447261722	Tumblin	Sheryl	Lima	OH	39	Nurse Practitioner	S	Paroxetine Hcl	Paroxetine Hcl	13	15	450	69.27			13	15	69.27	450	*
1447261839	Mokkala	Sandhya-Rani	Houston	TX	48	Internal Medicine	S	Paroxetine Hcl	Paroxetine Hcl	42	76	2262	364.21		#					*
1447262001	Janarthanan	Vasanthi	Houston	TX	48	Psychiatry	S	Paroxetine Er	Paroxetine Hcl	17	21	601	1579.34		*					*
1447262001	Janarthanan	Vasanthi	Houston	TX	48	Psychiatry	S	Paroxetine Hcl	Paroxetine Hcl	34	44	1298	415.91			0	0	0	0	#
1447262316	Heard	Carl	Reno	NV	32	Family Practice	S	Paroxetine Hcl	Paroxetine Hcl	34	34	988	376.95			34	34	376.95	988	*
1447262449	Byrd	David	Athens	TN	47	Family Practice	S	Paroxetine Hcl	Paroxetine Hcl	33	45	1350	280.66		*					*
1447262571	Neff	Robert	Logan	OH	39	Family Practice	S	Paroxetine Hcl	Paroxetine Hcl	11	17	510	143.29		*					*
1447262639	Lubbos	Hanna	Leesville	LA	22	Internal Medicine	S	Paroxetine Hcl	Paroxetine Hcl	59	88	2640	681.94	12		38	46	282.47	1380	*
1447262696	Hemmerling	Cole	Moses Lake	WA	53	Family Practice	S	Paroxetine Hcl	Paroxetine Hcl	23	43	1290	384.85		#					*
1447262910	Mountjoy	Dennis	Clarkston	WA	53	Internal Medicine	S	Paroxetine Hcl	Paroxetine Hcl	40	70	2061	457.95			40	70	457.95	2061	*
1447262993	Elpedes	Felix	Palm Springs	FL	12	Internal Medicine	S	Paroxetine Hcl	Paroxetine Hcl	26	34	711	280.07			26	34	280.07	711	*
1447263009	Tucker	Michael	Norfolk	VA	51	Internal Medicine	S	Paroxetine Hcl	Paroxetine Hcl	12	26	780	111.42		*					*
1447263306	Sassano	John	Cuyahoga Falls	OH	39	Family Practice	S	Paroxetine Hcl	Paroxetine Hcl	15	41	1230	333.41		#					*
1447263942	Vanantwerp	Kenneth	Berlin	PA	42	Family Practice	S	Paroxetine Hcl	Paroxetine Hcl	36	100	3000	468.7		#					*
1447264643	Kelly	Richard	Southaven	MS	28	Family Practice	S	Paroxetine Hcl	Paroxetine Hcl	28	76	2264	416.69		#					*
1447264825	Selim	Suzan	Youngstown	OH	39	Internal Medicine	S	Paroxetine Hcl	Paroxetine Hcl	36	72	2109	800.04	11		36	72	800.04	2109		11
1447264858	Helmic	Noel	Cape Coral	FL	12	Nurse Practitioner	S	Paroxetine Hcl	Paroxetine Hcl	11	15	450	132.38		*					*
1447264908	Staniland	John	Fort Worth	TX	48	Family Practice	S	Paroxetine Hcl	Paroxetine Hcl	36	46	1380	363.82		#					*
1447264940	Marchese	Michael	Gainesville	FL	12	Psychiatry	S	Paroxetine Hcl	Paroxetine Hcl	19	55	1650	408.89		#					*
1447265228	Kurish	David	Sharon	CT	9	Internal Medicine	S	Paroxetine Hcl	Paroxetine Hcl	32	70	2080	637.92			32	70	637.92	2080	*
1447266150	Kamer	Gary	Franklin	WI	55	Family Practice	S	Paroxetine Hcl	Paroxetine Hcl	16	46	1380	388.34		#					*
1447266176	Gordon	Colette	Chicago	IL	17	Internal Medicine	S	Paroxetine Hcl	Paroxetine Hcl	13	26.8	805	140.08			13	26.8	140.08	805	*
1447266341	O'neill	Kenneth	Stevensville	MI	26	Internal Medicine	S	Paroxetine Hcl	Paroxetine Hcl	18	43	1290	207.92		#					*
1447266747	Redfern	Mary	Greenbrae	CA	6	Nurse Practitioner	S	Paroxetine Hcl	Paroxetine Hcl	12	16	480	140.46			12	16	140.46	480	*
1447267000	Vongxaiburana	Kraiyuth	Gainesville	FL	12	Neuropsychiatry	S	Paroxetine Hcl	Paroxetine Hcl	16	19	568	190.92		*					*
1447267208	Rizzo	David	Sarasota	FL	12	Family Practice	S	Paroxetine Hcl	Paroxetine Hcl	117	206.5	5989	1607.13	32		92	169.5	1254.92	5014	#
1447267570	Udani	Cesar	Carson City	NV	32	Family Practice	S	Paroxetine Hcl	Paroxetine Hcl	27	54	1620	298.57		#					*
1447267711	Schupbach	Joshua	Princeville	IL	17	Family Practice	S	Paroxetine Hcl	Paroxetine Hcl	41	79	2350	526.45			41	79	526.45	2350	*
1447267810	Hoelscher	John	Alton	IL	17	Internal Medicine	S	Paroxetine Hcl	Paroxetine Hcl	162	327.9	9805	2045.8	38		142	297.9	1735.71	8905	#
1447267927	Suh	Sang	Bellevue	WA	53	Psychiatry	S	Paroxetine Hcl	Paroxetine Hcl	25	41	1230	302.3			25	41	302.3	1230	*
1447268164	Watson	Floyd	Waco	TX	48	Family Practice	S	Paroxetine Hcl	Paroxetine Hcl	17	25	750	219.66		#					*
1447268560	Buckles	Randy	Saint Joseph	MO	29	Family Practice	S	Paroxetine Hcl	Paroxetine Hcl	29	43.1	1074	259.95		#					*
1447269386	Agapios	George	Anderson	IN	18	Family Practice	S	Paroxetine Hcl	Paroxetine Hcl	49	85	2510	387.05	12	#					*
1447269451	Woeltz	Van	Paducah	KY	21	Neurology	S	Paroxetine Hcl	Paroxetine Hcl	24	24	720	74.94			24	24	74.94	720	*
1447269469	Ramaswami	Sukumaran	Dunnellon	FL	12	Internal Medicine	S	Paroxetine Hcl	Paroxetine Hcl	27	79	2350	505.96			27	79	505.96	2350	*
1447269535	Vora	Pankil	Akron	OH	39	Internal Medicine	S	Paroxetine Hcl	Paroxetine Hcl	27	35	705	361.14		#					*
1447269618	Walton	Terri	Wichita	KS	20	Internal Medicine	S	Paroxetine Hcl	Paroxetine Hcl	39	71	2130	628.19		#					*
1447270079	Dhallu	Manjeet	Yonkers	NY	36	Neurology	S	Paroxetine Hcl	Paroxetine Hcl	13	13	365	50.15		*					*
1447270095	Shroff	Manish	Big Spring	TX	48	Internal Medicine	S	Paroxetine Hcl	Paroxetine Hcl	51	63.3	1773	465.1	11		51	63.3	465.1	1773		11
1447270400	Bravo	Kimberly	Hilliard	FL	12	Nurse Practitioner	S	Paroxetine Hcl	Paroxetine Hcl	18	18	540	100.21		*					*
1447270418	Victoria	Xanthe	Bellflower	CA	6	Family Practice	S	Paroxetine Hcl	Paroxetine Hcl	62	110.4	3213	965.86	15		43	83.2	732.02	2412	#
1447270616	Hatter	Dennis	Stuarts Draft	VA	51	General Practice	S	Paroxetine Hcl	Paroxetine Hcl	45	113	3390	558.76		#					*
1447270624	Nicora	Christopher	Somers	NY	36	Internal Medicine	S	Paroxetine Hcl	Paroxetine Hcl	52	66	1957	706.11		#					*
1447270970	Hao	Gene	Renton	WA	53	Internal Medicine	S	Paroxetine Hcl	Paroxetine Hcl	32	32	851	675.71		#					*
1447271036	Lee	Young-Jik	Los Angeles	CA	6	Internal Medicine	S	Paroxetine Hcl	Paroxetine Hcl	16	16	480	109.04			16	16	109.04	480	*
1447271242	Dey	Samuel	Riverside	CA	6	Psychiatry	S	Paroxetine Hcl	Paroxetine Hcl	53	54	1583	508.63			29	29.6	278.54	853	*
1447271259	Dator	Carlos	Oswego	NY	36	Internal Medicine	S	Paroxetine Hcl	Paroxetine Hcl	32	40	903	191.7			32	40	191.7	903	*
1447271291	Hoover	Jeffery	Memphis	TN	47	Internal Medicine	S	Paroxetine Hcl	Paroxetine Hcl	24	54	1620	293.15		*					*
1447271333	Almeida	Joenie	Savannah	GA	13	Emergency Medicine	S	Paroxetine Hcl	Paroxetine Hcl	55	91	2715	801.13	11	#					*
1447272299	Perez-Lopez	Edwin	Benton	KY	21	Family Practice	S	Paroxetine Hcl	Paroxetine Hcl	285	319	6090	2129.33	22		251	277	1868.32	4878	#
1447272414	Sani	Farah	San Jose	CA	6	Internal Medicine	S	Paroxetine Hcl	Paroxetine Hcl	19	51	1507	429.16			19	51	429.16	1507	*
1447272646	Hansen	Peter	Idaho Springs	CO	8	Family Practice	S	Paroxetine Hcl	Paroxetine Hcl	21	53	1590	328.8		#					*
1447272968	Forbes	John	Stuarts Draft	VA	51	Family Practice	S	Paroxetine Hcl	Paroxetine Hcl	38	82	2460	385.67		#					*
1447273065	Kaplan	Robert	Longwood	FL	12	Internal Medicine	S	Paroxetine Hcl	Paroxetine Hcl	12	12.2	335	308.29			12	12.2	308.29	335	*
1447273115	Imperio	Joshua	Rancho Mirage	CA	6	Internal Medicine	S	Paroxetine Hcl	Paroxetine Hcl	30	73	2181	541.34	11	#					*
1447273370	Buckland	Lawrence	Paoli	PA	42	Family Practice	S	Paroxetine Hcl	Paroxetine Hcl	18	54	1620	459.69		#					*
1447273396	Popuri	Purnachandra	Oneida	NY	36	Internal Medicine	S	Paroxetine Hcl	Paroxetine Hcl	15	41	1230	254.13		#					*
1447273461	Gietzen	Michael	Pryor	OK	40	Family Practice	S	Paroxetine Hcl	Paroxetine Hcl	12	36	1080	237		*					*
1447273958	Lamping	Dorothy	Houston	TX	48	Family Practice	S	Paroxetine Hcl	Paroxetine Hcl	34	93.7	2811	788.08	13		34	93.7	788.08	2811		13
1447273974	Tasista	Melissa	Redding	CA	6	Family Practice	S	Paroxetine Hcl	Paroxetine Hcl	118	143	4220	980.81	13		65	88	706.25	2639	*
1447273990	Schmitz	Bradley	Tacoma	WA	53	Internal Medicine	S	Paroxetine Hcl	Paroxetine Hcl	29	46	1343	704.88		#					*
1447274659	Waldron	Kathleen	Okemos	MI	26	Family Practice	S	Paroxetine Hcl	Paroxetine Hcl	12	28	840	272.96			12	28	272.96	840	*
1447274824	Martinez	Efrain	Miami	FL	12	Internal Medicine	S	Paroxetine Hcl	Paroxetine Hcl	15	45	1350	180.68		*					*
1447274931	Balut	Mary	Flemington	NJ	34	Nurse Practitioner	S	Paroxetine Hcl	Paroxetine Hcl	13	13	390	95.91			13	13	95.91	390	*
1447275359	Nolin	Shon	Winchester	TN	47	Family Practice	S	Paroxetine Hcl	Paroxetine Hcl	37	99.1	2973	542.86	12		24	70	375.02	2100	*
1447275607	Metz	Christine	Danbury	CT	9	Internal Medicine	S	Paroxetine Hcl	Paroxetine Hcl	21	57	1710	221.28			21	57	221.28	1710	*
1447275730	Shostak	Anna	Brooklyn	NY	36	Psychiatry	S	Paroxetine Hcl	Paroxetine Hcl	116	126	3750	1268.9	12		99	101	892.1	3000	*
1447276027	Marsh	Marianne	Claremont	NH	33	Psychiatry	S	Paroxetine Hcl	Paroxetine Hcl	86	92	2661	1437.29			0	0	0	0	#
1447276167	Hunter	David	West Branch	MI	26	Internal Medicine	S	Paroxetine Hcl	Paroxetine Hcl	26	58	1740	244.4		#					*
1447276316	Gallagher	Tracy	Green Bay	WI	55	Family Practice	S	Paroxetine Hcl	Paroxetine Hcl	24	72	2160	410.4			24	72	410.4	2160	*
1447276589	Oujiri	John	Ashland	WI	55	Family Practice	S	Paroxetine Hcl	Paroxetine Hcl	12	24	720	256.21		*					*
1447276670	Stephens	Andrea	Chesterfield	MO	29	Obstetrics & Gynecology	S	Paroxetine Hcl	Paroxetine Hcl	17	43	1290	196.24			17	43	196.24	1290	*
1447276886	Raymond	Dianne	Belgrade	ME	23	Registered Nurse	T	Paroxetine Hcl	Paroxetine Hcl	18	18	540	61.24		*					*
1447277207	Cunningham	Cindy	Newark	DE	10	Certified Clinical Nurse Specialist	S	Paroxetine Hcl	Paroxetine Hcl	85	107	3210	1011.85	13		34	56	734.87	1680	*
1447277918	Rizvi	Tariq	Somerset	NJ	34	Internal Medicine	S	Paroxetine Hcl	Paroxetine Hcl	46	110.4	3312	572.9	13		46	110.4	572.9	3312		13
1447277934	Tackett	Rebecca	Ft Wright	KY	21	Nurse Practitioner	S	Paroxetine Hcl	Paroxetine Hcl	12	36	1080	241.79			12	36	241.79	1080	*
1447278320	Crable	Daniel	Jefferson Hills	PA	42	Family Practice	S	Paroxetine Hcl	Paroxetine Hcl	54	78.3	2278	783.96			43	67.1	658.8	1967	*
1447278395	Gandhe	Ashwini	Aliquippa	PA	42	Internal Medicine	S	Paroxetine Hcl	Paroxetine Hcl	53	85	2412	882.65	11		53	85	882.65	2412		11
1447278528	Ueltschey	Marcus	Saltillo	MS	28	Family Practice	S	Paroxetine Hcl	Paroxetine Hcl	40	50	1449	289.99		#					*
1447278668	Lewis	Kay	Houston	TX	48	Psychiatry	S	Paroxetine Hcl	Paroxetine Hcl	45	63.7	1904	363.84			0	0	0	0	#
1447278783	Summers	Donald	Brooklyn	NY	36	Cardiology	S	Paxil Cr	Paroxetine Hcl	12	14	420	5467.92			12	14	5467.92	420	*
1447278940	Sprung	Larry	Glendale	WI	55	Psychiatry	S	Paroxetine Hcl	Paroxetine Hcl	62	120	3600	1099.92	12		50	96	823.31	2880	*
1447279021	Levine	Alan	Reading	PA	42	Internal Medicine	S	Paroxetine Hcl	Paroxetine Hcl	39	95	2813	607.84	12	#					*
1447279047	Roberts	Shannon	Lexington	KY	21	Internal Medicine	S	Paroxetine Hcl	Paroxetine Hcl	63	89	2670	725.18		#					*
1447279740	Littlefield	Byron	Adairsville	GA	13	Family Practice	S	Paroxetine Hcl	Paroxetine Hcl	126	138	4122	712.14	18		89	95	440.5	2832	#
1447279906	Steinberg	Judith	Shelburne	VT	50	Internal Medicine	S	Paroxetine Hcl	Paroxetine Hcl	11	33	990	133.95			11	33	133.95	990	*
1447279955	Tang	Lihui	Johnstown	PA	42	Psychiatry	S	Paroxetine Hcl	Paroxetine Hcl	30	34	1020	411.61		*					*
1447280300	Russell	Bruce	Sumiton	AL	1	General Practice	S	Paroxetine Hcl	Paroxetine Hcl	160	170.2	4906	1768.43	21		117	127.2	1324.18	3616	#
1447280334	Benjamin	Sabrina	Olympia	WA	53	Internal Medicine	S	Paroxetine Hcl	Paroxetine Hcl	86	106	3094	1200.9	12		42	52	652.82	1512	*
1447280862	Pater	David	Manchester	PA	42	Family Practice	S	Paroxetine Hcl	Paroxetine Hcl	13	27	795	162.08			13	27	162.08	795	*
1447281308	Farooq	Khawaja	Annapolis	MD	24	Internal Medicine	S	Paroxetine Hcl	Paroxetine Hcl	13	13	366	433.85			13	13	433.85	366	*
1447281530	De Lamerens	Goar	St Augustine	FL	12	Internal Medicine	S	Paroxetine Hcl	Paroxetine Hcl	40	66	1980	586.41			27	53	520.04	1590	*
1447281712	Marple	Vickie	Liberty	KY	21	Nurse Practitioner	S	Paroxetine Hcl	Paroxetine Hcl	13	25	750	91.3		*					*
1447281753	Ward	Tye	Tahlequah	OK	40	Family Practice	S	Paroxetine Hcl	Paroxetine Hcl	11	21	630	136.39			0	0	0	0	#
1447281852	Hegmann	Karen	Menomonee Falls	WI	55	Family Practice	S	Paroxetine Hcl	Paroxetine Hcl	21	53.1	1593	451.72			21	53.1	451.72	1593	*
1447281928	Harris	William	Greensboro	NC	37	Family Practice	S	Paroxetine Hcl	Paroxetine Hcl	18	40	1200	181.76		#					*
1447282231	Wamuo	Ngozi	Minneapolis	MN	27	Psychiatry	S	Paroxetine Hcl	Paroxetine Hcl	42	44	1304	416.6			21	21	220.43	630	*
1447282371	Sloan	Bart	Norwalk	CT	9	Psychiatry	S	Paroxetine Hcl	Paroxetine Hcl	93	95	2790	923.68			61	63	608.95	1830	*
1447282421	Lashkari	Saman	Tarzana	CA	6	Nephrology	S	Paroxetine Hcl	Paroxetine Hcl	12	12	360	152.36			12	12	152.36	360	*
1447282504	Law	Robert	Reedsport	OR	41	Family Practice	S	Paroxetine Hcl	Paroxetine Hcl	37	75	2250	604.87			25	63	509.66	1890	*
1447282611	Cheeks	Jimmy	Mount Juliet	TN	47	Nurse Practitioner	S	Paroxetine Hcl	Paroxetine Hcl	12	18	540	163.26			12	18	163.26	540	*
1447282694	Miller	Michael	Hubertus	WI	55	Family Practice	S	Paroxetine Hcl	Paroxetine Hcl	14	40	1200	296.92			14	40	296.92	1200	*
1447282967	Lutch	Scott	Milton	MA	25	Internal Medicine	S	Paroxetine Hcl	Paroxetine Hcl	84	138	4140	822.24	15	#					#
1447282991	Jain	Mukesh	Southaven	MS	28	Internal Medicine	S	Paroxetine Hcl	Paroxetine Hcl	314	506.7	14234	2480.51	77		195	353.7	1648.62	10564		51
1447283015	Kantamneni	Anuradha	Bloomington	IL	17	Internal Medicine	S	Paroxetine Hcl	Paroxetine Hcl	53	127	3810	597.51	17	#					#
1447283205	Reay	Caroline	Portland	OR	41	Internal Medicine	S	Paroxetine Hcl	Paroxetine Hcl	31	81.5	2446	586.33		#					*
1447283304	Fox	Andrea	Pittsburgh	PA	42	Geriatric Medicine	S	Paroxetine Hcl	Paroxetine Hcl	22	30	900	222.9			22	30	222.9	900	*
1447283312	Montgomery	Michele	Wausau	WI	55	Family Practice	S	Paroxetine Hcl	Paroxetine Hcl	20	46	1380	248.25			20	46	248.25	1380	*
1447283601	Althouse	Douglas	Minden	NE	31	Family Practice	S	Paroxetine Hcl	Paroxetine Hcl	16	16	480	126.58			16	16	126.58	480	*
1447283668	Andux	Luis	Miami	FL	12	Internal Medicine	S	Paroxetine Hcl	Paroxetine Hcl	32	52	1560	457.59	15		32	52	457.59	1560		15
1447283692	Nepomuceno	Reynaldo	Bourbonnais	IL	17	Family Practice	S	Paroxetine Hcl	Paroxetine Hcl	53	95	2850	757.49	11		53	95	757.49	2850		11
1447283874	Sawhney	Vinod	San Leandro	CA	6	Gastroenterology	S	Paroxetine Hcl	Paroxetine Hcl	17	51	1530	304.13			17	51	304.13	1530	*
1447283924	Naidu	Jaganath	Granada Hills	CA	6	Internal Medicine	S	Paroxetine Cr	Paroxetine Hcl	11	11	330	1220.76			11	11	1220.76	330	*
1447283973	Fiore	Tony	Locust Grove	VA	51	Family Practice	S	Paroxetine Hcl	Paroxetine Hcl	49	123	3690	689.67	11	#					*
1447283981	Kolisch	Anita	Ellsworth	ME	23	Internal Medicine	S	Paroxetine Hcl	Paroxetine Hcl	23	66.7	1980	514.61		#					*
1447284088	Sullivan	Stacey	Fountain Hills	AZ	4	Family Practice	S	Paroxetine Hcl	Paroxetine Hcl	11	17	510	40.28			11	17	40.28	510	*
1447284138	Paul	Ranjan	Suwanee	GA	13	Internal Medicine	S	Paroxetine Hcl	Paroxetine Hcl	22	36	1026	214.7		*					*
1447284831	Velasco	Luis	Matthews	NC	37	Internal Medicine	S	Paroxetine Hcl	Paroxetine Hcl	15	29	870	303.66		*					*
1447285176	Bird	Patricia	Snellville	GA	13	Nurse Practitioner	S	Paroxetine Hcl	Paroxetine Hcl	16	36	1054	306.26		*					*
1447285184	Cummings	Jeanne	New York	NY	36	Nurse Practitioner	S	Paroxetine Hcl	Paroxetine Hcl	25	25	750	156.36			0	0	0	0	#
1447285317	Chin	Frank	Memphis	TN	47	Family Practice	S	Paroxetine Hcl	Paroxetine Hcl	31	53.2	1572	322.79		#					*
1447285713	Hess	Carol	Saint James City	FL	12	Family Practice	S	Paroxetine Hcl	Paroxetine Hcl	23	41	1230	571.34		#					*
1447285770	Todd	Daulton	Cumming	GA	13	Internal Medicine	S	Paroxetine Hcl	Paroxetine Hcl	19	21	562	190.79		#					*
1447285986	Alessandro	Joseph	Danielson	CT	9	Geriatric Medicine	S	Paroxetine Hcl	Paroxetine Hcl	219	219	5941	2948.02	24		195	195	2806.88	5589	#
1447286042	Rivers-Bulkeley	Noel	Atlanta	GA	13	Specialist	T	Paroxetine Hcl	Paroxetine Hcl	15	17	510	48.65			15	17	48.65	510	*
1447286166	Rowan	Stanley	Bryan	OH	39	Family Practice	S	Paroxetine Hcl	Paroxetine Hcl	19	39	1050	176.92		#					*
1447286307	Schirck	Phillip	Hamlin	NY	36	Internal Medicine	S	Paroxetine Hcl	Paroxetine Hcl	30	74	2220	407.72			16	36	154.92	1080	*
1447286380	Halsted	Robert	Washington	MO	29	Internal Medicine	S	Paroxetine Hcl	Paroxetine Hcl	54	64	1904	565.93		#					*
1447286547	Moreland	Debra	Fishers	IN	18	Pediatric Medicine	S	Paroxetine Hcl	Paroxetine Hcl	18	34	1020	379.1			18	34	379.1	1020	*
1447286679	Pita Garcia	Ignacio	Guaynabo	PR	72	Neurology	S	Paroxetine Hcl	Paroxetine Hcl	32	48	1440	263.25			15	31	144.07	930	*
1447287883	Dicranian	Wendy	Skowhegan	ME	23	Nurse Practitioner	S	Paroxetine Hcl	Paroxetine Hcl	46	104.9	3147	808.86	11		32	86.9	742.58	2607	*
1447288055	Swarr	Peter	Brentwood	TN	47	Internal Medicine	S	Paroxetine Hcl	Paroxetine Hcl	18	36	1080	244.96		#					*
1447288204	Lee	Jennifer	Santa Rosa	CA	6	Family Practice	S	Paroxetine Hcl	Paroxetine Hcl	26	55	1650	517.09		#					*
1447288287	Williams	Don	River Forest	IL	17	Internal Medicine	S	Paroxetine Hcl	Paroxetine Hcl	14	20	600	126.82			14	20	126.82	600	*
1447288691	Sowder	Charles	Louisville	KY	21	Family Practice	S	Paroxetine Hcl	Paroxetine Hcl	14	38	1140	217.07			14	38	217.07	1140	*
1447288808	Wall	Jeffrey	Auburn	ME	23	Family Practice	S	Paroxetine Hcl	Paroxetine Hcl	20	57	1689	232.89		#					*
1447289012	Serby	Michael	New York	NY	36	Psychiatry	S	Paroxetine Hcl	Paroxetine Hcl	18	26	764	308.66			18	26	308.66	764	*
1447289087	Kender	Mark	Allentown	PA	42	Internal Medicine	S	Paroxetine Hcl	Paroxetine Hcl	64	128	3830	918.83	13	#					#
1447289251	Spitznas	Andrew	Mountain Home	TN	47	Psychiatry	S	Paroxetine Hcl	Paroxetine Hcl	239	316	9464	3042.02	39		46	68	709.28	2024	*
1447289962	Singh	Ravinder	Rancho Cucamonga	CA	6	Family Practice	S	Paroxetine Hcl	Paroxetine Hcl	15	43	1290	438.88			15	43	438.88	1290	*
1447289970	Mclaughlin	Glenn	Anaconda	MT	30	Obstetrics & Gynecology	S	Paroxetine Hcl	Paroxetine Hcl	11	11	330	39.38			11	11	39.38	330	*
1447290622	Deffenbaugh	Larry	Galena	KS	20	Gastroenterology	S	Paroxetine Hcl	Paroxetine Hcl	12	12	360	49.5			12	12	49.5	360	*
1447291729	Digiuseppe	Barbara	Stony Brook	NY	36	Psychiatry	S	Paroxetine Hcl	Paroxetine Hcl	66	74	2145	519.8		*					*
1447292776	Ulbrich	Jamie	Marshall	MO	29	Family Practice	S	Paroxetine Hcl	Paroxetine Hcl	200	264.2	7838	1646.69	28	#					#
1447293048	Pham	Lien	San Bernardino	CA	6	Family Practice	S	Paroxetine Hcl	Paroxetine Hcl	19	47	1410	448.12		#					*
1447293378	Saba	Marjan	Inglewood	CA	6	Family Practice	S	Paroxetine Hcl	Paroxetine Hcl	36	42	1260	241.36			17	23	130.64	690	*
1447293402	Darr	David	Warsaw	IN	18	Family Practice	S	Paroxetine Hcl	Paroxetine Hcl	17	47	1410	231.62			17	47	231.62	1410	*
1447293451	Herdeman	Daniel	Rockford	IL	17	Internal Medicine	S	Paroxetine Hcl	Paroxetine Hcl	51	131	3928	1058.33	15		28	80	652.7	2400	*
1447293469	Crooks	Michael	Kalamazoo	MI	26	Internal Medicine	S	Paroxetine Hcl	Paroxetine Hcl	42	96	2859	595.91	11		25	69	363.42	2070	*
1447293568	Waycaster	Ronald	Chapel Hill	NC	37	Psychiatry	S	Paroxetine Hcl	Paroxetine Hcl	31	35	1031	381.18			0	0	0	0	#
1447293816	Ortiz Matos	Juan	Corozal	PR	72	Internal Medicine	S	Paroxetine Hcl	Paroxetine Hcl	96	100	3000	717.22	13	#					*
1447293956	Sharma	Adarsh	Newport Beach	CA	6	Pulmonary Disease	S	Paroxetine Hcl	Paroxetine Hcl	19	30	900	202.04			19	30	202.04	900	*
1447294210	Yarling	John	Logansport	IN	18	Psychiatry	S	Paroxetine Hcl	Paroxetine Hcl	38	38	1092	514.44			13	13	118.96	366	*
1447294434	Zimberg	Gary	York	PA	42	Psychiatry	S	Paroxetine Hcl	Paroxetine Hcl	16	38	1140	325.49			16	38	325.49	1140	*
1447294624	Singh	Devindar	Fremont	CA	6	Internal Medicine	S	Paroxetine Hcl	Paroxetine Hcl	33	45	1344	617.85			21	33	452.23	984	*
1447294715	Javaherian	Jasmin	Encino	CA	6	Internal Medicine	S	Paroxetine Hcl	Paroxetine Hcl	13	15	450	69.97			13	15	69.97	450	*
1447295027	Barbin	Allison	Baton Rouge	LA	22	Internal Medicine	S	Paroxetine Hcl	Paroxetine Hcl	35	55	1650	286.81			35	55	286.81	1650	*
1447295159	Okwara	Adanma	Monroe	NC	37	Family Practice	S	Paroxetine Hcl	Paroxetine Hcl	27	27	810	222.03		#					*
1447295316	Benzick	Jeffrey	San Antonio	TX	48	Psychiatry	S	Paroxetine Hcl	Paroxetine Hcl	17	39	1170	567.46		*					*
1447295316	Benzick	Jeffrey	San Antonio	TX	48	Psychiatry	S	Pexeva	Paroxetine Mesylate	11	11	330	3848.57			11	11	3848.57	330	*
1447295357	Labrot	George	Santa Monica	CA	6	Pulmonary Disease	S	Paroxetine Hcl	Paroxetine Hcl	19	23	690	115.27		#					*
1447295571	Kaplan	Frederick	Plainview	NY	36	Internal Medicine	S	Paroxetine Hcl	Paroxetine Hcl	22	44	1320	120.81		*					*
1447295613	Allan	J.	Powell	TN	47	Internal Medicine	S	Paroxetine Hcl	Paroxetine Hcl	30	76	2280	691.48			30	76	691.48	2280	*
1447295845	Gobikrishna	Ariaratnam	Bronx	NY	36	Internal Medicine	S	Paroxetine Hcl	Paroxetine Hcl	15	33	990	90.47		#					*
1447295886	Boutrouille	Jacqueline	Tamarac	FL	12	Psychiatry	S	Paroxetine Hcl	Paroxetine Hcl	21	35	1050	244.99		#					*
1447296421	Goldvug	Rita	Rego Park	NY	36	Internal Medicine	S	Paroxetine Hcl	Paroxetine Hcl	29	33	990	182.05		#					*
1447296470	Metry	Donald	Chillicothe	MO	29	Internal Medicine	S	Paroxetine Hcl	Paroxetine Hcl	31	49	1462	281.5			31	49	281.5	1462	*
1447296520	Daniel	James	Anniston	AL	1	Obstetrics & Gynecology	S	Paroxetine Hcl	Paroxetine Hcl	18	34	1020	106.57		*					*
1447296694	Henderson	Bryn	Orange	CA	6	Family Practice	S	Paroxetine Hcl	Paroxetine Hcl	13	17	510	49.67			13	17	49.67	510	*
1447296884	White	Rhonda	Odessa	TX	48	Nurse Practitioner	S	Paroxetine Hcl	Paroxetine Hcl	28	39.8	1193	275.79			28	39.8	275.79	1193	*
1447296892	Perry	Terry	Oneonta	AL	1	Family Practice	S	Paroxetine Hcl	Paroxetine Hcl	28	66	1980	350.43		#					*
1447296975	Akpassa	Gerald	Longview	TX	48	Internal Medicine	S	Paroxetine Hcl	Paroxetine Hcl	28	28	840	347.35			28	28	347.35	840	*
1447297965	Juarez	Maria	Duncanville	TX	48	Medical Oncology	S	Paroxetine Hcl	Paroxetine Hcl	11	11	330	129.8			0	0	0	0	#
1447298054	Win	Than	New Bedford	MA	25	Internal Medicine	S	Paroxetine Hcl	Paroxetine Hcl	22	46	1380	186.81			11	33	138.04	990	*
1447298328	Major	James	Tucson	AZ	4	Internal Medicine	S	Paroxetine Hcl	Paroxetine Hcl	27	69	2070	497.05		#					*
1447298641	Licht	Warren	Providence	RI	44	Internal Medicine	S	Paroxetine Hcl	Paroxetine Hcl	37	105	3150	710.35	11	#					*
1447298732	Ma	Jackson	Montebello	CA	6	Internal Medicine	S	Paroxetine Hcl	Paroxetine Hcl	17	34	1020	394.59		*					*
1447298872	Kuzma	Sarah	Salem	IN	18	Nurse Practitioner	S	Paroxetine Hcl	Paroxetine Hcl	49	71	2122	458.28			15	27	146.01	810	*
1447298880	Elbert	Bethanne	Locust Grove	VA	51	Internal Medicine	S	Paroxetine Hcl	Paroxetine Hcl	26	50	1500	238.22			26	50	238.22	1500	*
1447298971	Reagan	Christie	Boonville	IN	18	Family Practice	S	Paroxetine Hcl	Paroxetine Hcl	13	39	1170	192.48			13	39	192.48	1170	*
1447299052	Govi	Michael	Pittsburgh	PA	42	Family Practice	S	Paroxetine Hcl	Paroxetine Hcl	23	43	1290	321			23	43	321	1290	*
1447299185	Giles	Marty	Tucson	AZ	4	Family Practice	S	Paroxetine Hcl	Paroxetine Hcl	12	12	360	134.72			12	12	134.72	360	*
1447299193	Dsouza	Netley	Tucson	AZ	4	Family Practice	S	Paroxetine Hcl	Paroxetine Hcl	15	21	630	169.6			15	21	169.6	630	*
1447299227	Loewen-Thomas	Ian	Salem	OR	41	Family Practice	S	Paroxetine Hcl	Paroxetine Hcl	24	58	1740	368.67		#					*
1447299540	Thies	Harold	Lake Success	NY	36	Nephrology	S	Paroxetine Hcl	Paroxetine Hcl	13	38	1140	301.58			13	38	301.58	1140	*
1447299706	Morgan-Evans	Linda	St Roberts	MO	29	Family Practice	S	Paroxetine Hcl	Paroxetine Hcl	12	12	360	95.46			12	12	95.46	360	*
1447299920	Treadwell	Stephen	Healdton	OK	40	Family Practice	S	Paroxetine Hcl	Paroxetine Hcl	22	30	900	118.38			22	30	118.38	900	*
1447300173	Bartz	Mark	Greenwood	SC	45	Family Practice	S	Paroxetine Hcl	Paroxetine Hcl	13	37	1110	266.63			13	37	266.63	1110	*
1447300264	Garcia	Carlos	Santa Rosa	CA	6	Family Practice	S	Paroxetine Hcl	Paroxetine Hcl	13	41	1230	165.91		#					*
1447300298	Brkic	Nenad	Chicago	IL	17	Neurology	S	Paroxetine Hcl	Paroxetine Hcl	11	11	330	54.07			0	0	0	0	#
1447301544	Brzezinski	Diane	Naples	FL	12	Internal Medicine	S	Paroxetine Hcl	Paroxetine Hcl	45	123	3663	711.95	13		45	123	711.95	3663		13
1447301791	Gaide	Thomas	Pueblo	CO	8	Internal Medicine	S	Paroxetine Hcl	Paroxetine Hcl	24	36	1080	252.21			24	36	252.21	1080	*
1447301858	Holland	Kimberly	Los Altos	CA	6	Psychiatry & Neurology	T	Paroxetine Hcl	Paroxetine Hcl	11	11	330	74.47			11	11	74.47	330	*
1447301882	Chawla	Kumud	Arlington	TX	48	Nurse Practitioner	S	Paroxetine Hcl	Paroxetine Hcl	19	19	570	573.66			19	19	573.66	570	*
1447303367	Bolton	Larry	Scottsboro	AL	1	Family Practice	S	Paroxetine Hcl	Paroxetine Hcl	109	109.1	898	575.28		#					*
1447303417	Samuel	Ramez	Newark	NJ	34	Internal Medicine	S	Paroxetine Hcl	Paroxetine Hcl	20	22	640	171.4		#					*
1447304944	Pun	Hector	Waterbury	CT	9	Internal Medicine	S	Paroxetine Hcl	Paroxetine Hcl	62	106	3180	955.81	11		62	106	955.81	3180		11
1447306063	Proctor	Gregory	Aurora	CO	8	Nephrology	S	Paroxetine Hcl	Paroxetine Hcl	13	23	690	122.81		*					*
1447307103	Heliotis	Arthur	Norwalk	CT	9	Internal Medicine	S	Paroxetine Hcl	Paroxetine Hcl	14	22	660	111.04			14	22	111.04	660	*
1447308069	Garner	Sheila	Des Moines	IA	19	Physician Assistant	S	Paroxetine Hcl	Paroxetine Hcl	12	12	360	53.63			0	0	0	0	#
1447308341	Gutierrez	Debra	Brea	CA	6	Family Practice	S	Paroxetine Hcl	Paroxetine Hcl	12	34	1020	286.49			12	34	286.49	1020	*
1447308846	Singh	Ranju	Princeton	NJ	34	Rheumatology	S	Paroxetine Hcl	Paroxetine Hcl	12	12	360	57.74			12	12	57.74	360	*
1447308879	Laviola	Franklin	Islip	NY	36	Psychiatry	S	Paroxetine Hcl	Paroxetine Hcl	24	42	1260	227.6		#					*
1447308929	Alpert	Jane	Tiverton	RI	44	Nurse Practitioner	S	Paroxetine Hcl	Paroxetine Hcl	15	27	810	236.23		#					*
1447309059	Mcalarney	Lourdes	Tinton Falls	NJ	34	Internal Medicine	S	Paroxetine Hcl	Paroxetine Hcl	49	73	2190	644.68	12		49	73	644.68	2190		12
1447310347	Sisco	James	Chewelah	WA	53	Family Practice	S	Paroxetine Hcl	Paroxetine Hcl	35	47	1406	222.25			23	35	179.5	1048	*
1447310438	Johnston	Virginia	Murrells Inlet	SC	45	Nurse Practitioner	S	Paroxetine Hcl	Paroxetine Hcl	12	18	540	193.86		*					*
1447310776	Guevara	Robert	Harlingen	TX	48	Psychiatry	S	Paroxetine Hcl	Paroxetine Hcl	57	58	1679	542.83			11	11	51.2	330	*
1447311238	Howard	Kenneth	Calhoun	GA	13	Family Practice	S	Paroxetine Hcl	Paroxetine Hcl	14	30	890	168.89		*					*
1447311261	Friedline	John	Kennewick	WA	53	Family Practice	S	Paroxetine Hcl	Paroxetine Hcl	23	35	1050	148.56			23	35	148.56	1050	*
1447311295	Vester	Al	Lafayette	AL	1	Internal Medicine	S	Paroxetine Hcl	Paroxetine Hcl	33	41	1230	257.74			0	0	0	0	#
1447311345	Pierce	Katherine	Lewiston	NY	36	Nurse Practitioner	S	Paroxetine Hcl	Paroxetine Hcl	23	65	1927	374.37		#					*
1447311857	Offner	Mitchell	Mount Vernon	NY	36	Psychiatry & Neurology	T	Paroxetine Hcl	Paroxetine Hcl	30	30	900	275.51			14	14	146.23	420	*
1447312442	Collins	Dana	Asheboro	NC	37	Family Practice	S	Paroxetine Hcl	Paroxetine Hcl	79	111	2168	792.22	11	#					*
1447312814	Fox	Sherman	Danvers	MA	25	Psychiatry	S	Paroxetine Hcl	Paroxetine Hcl	93	107	3121	817.7	12		26	26	196.7	780	*
1447312822	Mccoy	Loren	Muscle Shoals	AL	1	Internal Medicine	S	Paroxetine Hcl	Paroxetine Hcl	27	35	1050	301.49			27	35	301.49	1050	*
1447313283	Cugini	Christy	Naples	FL	12	Endocrinology	S	Paroxetine Hcl	Paroxetine Hcl	17	47	1410	357.9		#					*
1447313630	Shelby	Marlon	Chester	SC	45	Physician Assistant	S	Paroxetine Hcl	Paroxetine Hcl	59	139	4170	582.69	18		35	89	323.44	2670	#
1447313655	Skladman	Arthur	Arlington Heights	IL	17	Internal Medicine	S	Paroxetine Hcl	Paroxetine Hcl	11	23	690	115.35		*					*
1447313671	Figman	Robert	Raynham	MA	25	Psychiatry	S	Paroxetine Hcl	Paroxetine Hcl	26	26	780	210.93		*					*
1447314190	Patel	Girish	North Port	FL	12	Internal Medicine	S	Paroxetine Hcl	Paroxetine Hcl	17	47	1410	431.66		*					*
1447314240	O'connor	Brian	Honolulu	HI	15	Internal Medicine	S	Paroxetine Hcl	Paroxetine Hcl	12	30	900	212.19		*					*
1447314596	Kakoulas	Christine	New York	NY	36	Internal Medicine	S	Paroxetine Hcl	Paroxetine Hcl	12	12	360	56.16			12	12	56.16	360	*
1447314737	Jha	Gautam	Salem	IL	17	Internal Medicine	S	Paroxetine Hcl	Paroxetine Hcl	36	70	2100	300.52			21	51	212.72	1530	*
1447315163	Bone	Paul	Fort Washington	MD	24	Family Practice	S	Paroxetine Hcl	Paroxetine Hcl	11	25	750	124.7		*					*
1447315338	Barakat	Firas	Bronx	NY	36	Internal Medicine	S	Paroxetine Hcl	Paroxetine Hcl	47	55	1650	199.19		#					*
1447316153	Spooner-Falde	Elizabeth	Saint Paul	MN	27	Certified Clinical Nurse Specialist	S	Paroxetine Hcl	Paroxetine Hcl	41	47	1375	337.61			0	0	0	0	#
1447316294	Cunningham	Richard	Springfield	MO	29	Internal Medicine	S	Paroxetine Hcl	Paroxetine Hcl	45	95	2850	549.48	11		32	74	401.8	2220	*
1447317680	Mysak	Inessa	Manhasset	NY	36	Psychiatry	S	Paroxetine Hcl	Paroxetine Hcl	19	21	630	192.22		*					*
1447318357	Ford	Sandra	Birmingham	AL	1	Internal Medicine	S	Paroxetine Hcl	Paroxetine Hcl	36	82	2460	517.08			14	42	286.25	1260	*
1447318977	Gill	Patricia	Newberry	MI	26	Internal Medicine	S	Paroxetine Hcl	Paroxetine Hcl	16	22	658	189.66		*					*
1447318985	Fine	Lisa	Los Angeles	CA	6	Psychiatry	S	Paroxetine Hcl	Paroxetine Hcl	36	42	1236	192.82		*					*
1447319025	Strehlow	Renee	Anaheim	CA	6	Family Practice	S	Paroxetine Hcl	Paroxetine Hcl	33	103.3	3100	821.73	19	#					#
1447319041	Ponce De Leon	Lena	Riverside	CA	6	Family Practice	S	Paroxetine Hcl	Paroxetine Hcl	12	38.7	1160	201.72			12	38.7	201.72	1160	*
1447319769	Houston	Helene	Longmeadow	MA	25	Certified Clinical Nurse Specialist	S	Paroxetine Hcl	Paroxetine Hcl	18	20	571	363.43		#					*
1447320304	Pakier	Oscar	Tarzana	CA	6	Psychiatry	S	Paroxetine Hcl	Paroxetine Hcl	44	66	1980	476.79		#					*
1447320379	Maldonado	Maria	Stamford	CT	9	Internal Medicine	S	Paroxetine Hcl	Paroxetine Hcl	16	30	861	241.27			16	30	241.27	861	*
1447320551	Mingle	A	Philadelphia	PA	42	Family Practice	S	Paroxetine Hcl	Paroxetine Hcl	17	17	465	497.55			17	17	497.55	465	*
1447320650	Cotter	Melody	Fredericksburg	VA	51	Nurse Practitioner	S	Paroxetine Hcl	Paroxetine Hcl	42	42	1234	310.82			13	13	139.42	364	*
1447321310	Levitt	Bruce	New City	NY	36	Internal Medicine	S	Paroxetine Hcl	Paroxetine Hcl	16	48	1440	167.88			16	48	167.88	1440	*
1447321484	Reynolds	David	Los Angeles	CA	6	Psychiatry	S	Paroxetine Hcl	Paroxetine Hcl	30	94.7	2840	660.98		#					*
1447322060	Sehgal	Manu	Milford	DE	10	Internal Medicine	S	Paroxetine Hcl	Paroxetine Hcl	16	44	1296	307.32		#					*
1447322243	Whitmore	Cassandra	Fairfield	CA	6	Internal Medicine	S	Paroxetine Hcl	Paroxetine Hcl	12	32.3	970	186.07		*					*
1447322441	Angeles	Jose	Peoria	AZ	4	Internal Medicine	S	Paroxetine Hcl	Paroxetine Hcl	18	34	1020	206.89		#					*
1447322680	Black	Cheryl	Oklahoma City	OK	40	Internal Medicine	S	Paroxetine Hcl	Paroxetine Hcl	18	30	900	166.16			18	30	166.16	900	*
1447322771	Huang	Jun	Baldwin Park	CA	6	Family Practice	S	Paroxetine Hcl	Paroxetine Hcl	21	68	2040	377.15			21	68	377.15	2040	*
1447323159	Rollins	Lowell	Huntsville	TX	48	Family Practice	S	Paroxetine Hcl	Paroxetine Hcl	26	52	1560	334.95		#					*
1447323266	Dhungana	Pritha	Clermont	FL	12	Psychiatry	S	Paroxetine Er	Paroxetine Hcl	13	13	390	2291.46			13	13	2291.46	390	*
1447323266	Dhungana	Pritha	Clermont	FL	12	Psychiatry	S	Paroxetine Hcl	Paroxetine Hcl	45	55	1627	456.66			18	22	217.6	660	*
1447323423	Kleven	Michael	Glendale	AZ	4	Family Practice	S	Paroxetine Hcl	Paroxetine Hcl	45	97	2910	875.72	12		27	65	590.2	1950	*
1447324314	Schmitz	Ralph	Monett	MO	29	Family Practice	S	Paroxetine Hcl	Paroxetine Hcl	19	49	1470	202.17			19	49	202.17	1470	*
1447324959	Rowe Gorosh	Marla	Troy	MI	26	Family Practice	S	Paroxetine Hcl	Paroxetine Hcl	25	53	1590	222.52			25	53	222.52	1590	*
1447327077	Hager	Sue	Jonesville	MI	26	Nurse Practitioner	S	Paroxetine Hcl	Paroxetine Hcl	18	30	900	156.43			18	30	156.43	900	*
1447327390	Moldawsky	Richard	Anaheim	CA	6	Psychiatry & Neurology	T	Paroxetine Hcl	Paroxetine Hcl	35	78.3	2350	515.03		#					*
1447327978	Dettman	Bette	Waukee	IA	19	Nurse Practitioner	S	Paroxetine Hcl	Paroxetine Hcl	14	22	660	111.22			14	22	111.22	660	*
1447328125	Carey	Sean	Gorham	ME	23	Family Practice	S	Paroxetine Hcl	Paroxetine Hcl	32	61	1830	271.46		*					*
1447328885	Pollock	Harry	Cleveland	OH	39	Psychiatry	S	Paroxetine Hcl	Paroxetine Hcl	46	52	1530	362.2		*					*
1447329032	Massine	Russell	Bend	OR	41	Nephrology	S	Paroxetine Hcl	Paroxetine Hcl	26	48	1410	248.59			26	48	248.59	1410	*
1447329313	Metcalf	Kent	Mt Pleasant	IA	19	Family Practice	S	Paroxetine Hcl	Paroxetine Hcl	52	88	2496	380.25	12	#					*
1447329883	Robinson	Michael	Spokane	WA	53	Family Practice	S	Paroxetine Hcl	Paroxetine Hcl	33	33.1	824	240.06		#					*
1447329891	Prasad	Anil	Nashua	NH	33	Internal Medicine	S	Paroxetine Hcl	Paroxetine Hcl	24	54	1620	317.76			24	54	317.76	1620	*
1447331780	Rarden	Xandra	Seattle	WA	53	Family Practice	S	Paroxetine Hcl	Paroxetine Hcl	11	23	690	141.19		*					*
1447331830	Chase	Deborah	Pueblo	CO	8	Nurse Practitioner	S	Paroxetine Hcl	Paroxetine Hcl	18	23.1	694	235.57		*					*
1447331855	Bressler	David	Fairport	NY	36	Internal Medicine	S	Paroxetine Hcl	Paroxetine Hcl	77	173	5190	1110.23	17	#					#
1447332424	Shane	Stephan	Brighton	CO	8	Internal Medicine	S	Paroxetine Hcl	Paroxetine Hcl	35	105	3150	457	13	#					*
1447333471	Ross	Anita	Fitzgerald	GA	13	Nurse Practitioner	S	Paroxetine Hcl	Paroxetine Hcl	26	48	1440	234.15			13	35	143.15	1050	*
1447334032	Tremaine	Lawrence	West Linn	OR	41	Family Practice	S	Paroxetine Hcl	Paroxetine Hcl	16	26	764	256.43			16	26	256.43	764	*
1447334099	Melvani	Ashok	Victorville	CA	6	Family Practice	S	Paroxetine Hcl	Paroxetine Hcl	29	59	1770	611.65			29	59	611.65	1770	*
1447334206	Wakefield	Brent	Jenks	OK	40	Family Practice	S	Paroxetine Hcl	Paroxetine Hcl	100	122	3464	1138.76	16		81	103	908.54	2914	#
1447334214	Becker	Terry	Kearney	NE	31	Family Practice	S	Paroxetine Hcl	Paroxetine Hcl	22	36	1080	117.75			22	36	117.75	1080	*
1447334438	Crossland	Christopher	Rohnert Park	CA	6	Family Practice	S	Paroxetine Hcl	Paroxetine Hcl	22	73.3	2200	238.95		#					*
1447335229	Friese	Carrie	Renovo	PA	42	Physician Assistant	S	Paroxetine Hcl	Paroxetine Hcl	24	46	1380	568.29		#					*
1447335351	Moin	Syed	Washingtonville	NY	36	Geriatric Medicine	S	Paroxetine Hcl	Paroxetine Hcl	58	74	2156	827.1	13		46	62	654.8	1796	*
1447335377	Barg	Inna	Canoga Park	CA	6	Psychiatry	S	Paroxetine Hcl	Paroxetine Hcl	58	62	1860	457.62			13	17	137.26	510	*
1447335633	Cothran-Pate	Sonya	Piedmont	SC	45	Nurse Practitioner	S	Paroxetine Hcl	Paroxetine Hcl	11	21	630	157.22		*					*
1447335708	Whipple	Paul	Star City	AR	5	Family Practice	S	Paroxetine Hcl	Paroxetine Hcl	52	62	1860	575.73			30	40	388.63	1200	*
1447336250	Feigin	Leslie	Denville	NJ	34	Internal Medicine	S	Paroxetine Hcl	Paroxetine Hcl	14	20	600	82.63		*					*
1447336326	Huertas-Sola	Lisette	Carolina	PR	72	Internal Medicine	S	Paroxetine Hcl	Paroxetine Hcl	40	62	1860	409.08			17	39	232.48	1170	*
1447336599	Perillo	Dorothy	Hazleton	PA	42	Physician Assistant	S	Paroxetine Hcl	Paroxetine Hcl	64	64	1882	519.74		*					*
1447336813	Boulukos	Augustas	West Hempstead	NY	36	Family Practice	S	Paroxetine Hcl	Paroxetine Hcl	16	34	990	252.01			16	34	252.01	990	*
1447336896	Gure	Tanya	Columbus	OH	39	Internal Medicine	S	Paroxetine Hcl	Paroxetine Hcl	11	33	990	186			11	33	186	990	*
1447337092	Silva	Brenda	El Paso	TX	48	Physician Assistant	S	Paroxetine Hcl	Paroxetine Hcl	12	16	480	118.72			12	16	118.72	480	*
1447337399	Lerner	Alfred	Mountain View	CA	6	Internal Medicine	S	Paroxetine Hcl	Paroxetine Hcl	12	28	840	123.11			12	28	123.11	840	*
1447337571	Graham	Nancy	Corbin	KY	21	Psychiatry	S	Paroxetine Hcl	Paroxetine Hcl	57	57	1710	352.19			11	11	77.86	330	*
1447337696	Gaddis	Nils	Alcoa	TN	47	Internal Medicine	S	Paroxetine Hcl	Paroxetine Hcl	44	111.3	3339	804.68	11	#					*
1447338231	Nguyen	Quynh	Alameda	CA	6	Internal Medicine	S	Paroxetine Hcl	Paroxetine Hcl	17	54.3	1625	195.53			17	54.3	195.53	1625	*
1447338504	Moarefi	Gita	Walnut Creek	CA	6	Internal Medicine	S	Paroxetine Hcl	Paroxetine Hcl	17	54	1620	313.77			17	54	313.77	1620	*
1447338603	Pool	Angela	West Plains	MO	29	Nurse Practitioner	S	Paroxetine Hcl	Paroxetine Hcl	20	26	501	164.24		#					*
1447338934	Chofla	Mark	Sacramento	CA	6	Psychiatry	S	Paroxetine Hcl	Paroxetine Hcl	19	21	630	152.92			0	0	0	0	#
1447338942	Klemm	John	Santa Rosa	CA	6	Psychiatry & Neurology	T	Paroxetine Hcl	Paroxetine Hcl	30	94.7	2840	605.17			13	43.3	284.93	1300	*
1447339197	Wong	William	Redwood City	CA	6	Psychiatry	S	Paroxetine Hcl	Paroxetine Hcl	16	51	1530	564.84			16	51	564.84	1530	*
1447339221	Wright	Molly	Waconia	MN	27	Family Practice	S	Paroxetine Hcl	Paroxetine Hcl	14	24.2	724	235.39		#					*
1447339312	Hurley	Mary Margaret	Germantown	TN	47	Internal Medicine	S	Paroxetine Hcl	Paroxetine Hcl	23	41	1192	327.25			23	41	327.25	1192	*
1447339452	Dicus	Michael	Salinas	CA	6	Nephrology	S	Paroxetine Hcl	Paroxetine Hcl	25	39	1170	144.59		#					*
1447339684	Spear	Jesse	Carmel	IN	18	Internal Medicine	S	Paroxetine Hcl	Paroxetine Hcl	13	29	870	208.64		*					*
1447340237	Holcomb	Alvin	Melville	NY	36	Internal Medicine	S	Paroxetine Hcl	Paroxetine Hcl	18	18	540	217.78		*					*
1447340567	Gattis	Larry	Hawkinsville	GA	13	Family Practice	S	Paroxetine Hcl	Paroxetine Hcl	33	53	1590	451.65		#					*
1447341375	Dipreta	Janet	Anchorage	AK	2	Psychiatry	S	Paroxetine Hcl	Paroxetine Hcl	16	16	448	169.6			0	0	0	0	#
1447341409	Soni	Viney	Fountain Valley	CA	6	Pulmonary Disease	S	Paroxetine Hcl	Paroxetine Hcl	29	47.1	1413	321.57		#					*
1447341623	Watson Alford	Jane	Columbia	SC	45	Psychiatry	S	Paroxetine Hcl	Paroxetine Hcl	40	40	1200	358.71			14	14	201.94	420	*
1447341722	Schlesinger	Esther	Perth Amboy	NJ	34	Psychiatry	S	Paroxetine Cr	Paroxetine Hcl	29	29	766	3865.26			0	0	0	0	#
1447341722	Schlesinger	Esther	Perth Amboy	NJ	34	Psychiatry	S	Paroxetine Er	Paroxetine Hcl	17	17	510	2903.23		*					*
1447341979	Minor	Edward	Columbus	GA	13	Psychiatry	S	Paroxetine Hcl	Paroxetine Hcl	25	33	988	152.49		*					*
1447342043	Staar-Kumosa	Aldona	Parker	CO	8	Internal Medicine	S	Paroxetine Hcl	Paroxetine Hcl	34	96	2880	553.03	12		34	96	553.03	2880		12
1447342068	Denno	Jane	Shelby	NC	37	Nurse Practitioner	S	Paroxetine Hcl	Paroxetine Hcl	170	202.4	5932	1836.16	26		28	34	382.49	974	*
1447342183	Snow	Kevin	Holyoke	MA	25	Internal Medicine	S	Paroxetine Hcl	Paroxetine Hcl	66	88	2640	524.87			39	61	300.53	1830	*
1447342860	Jones	Jill	Nashville	TN	47	Internal Medicine	S	Paroxetine Hcl	Paroxetine Hcl	12	36	1080	209.01			12	36	209.01	1080	*
1447342902	Hanlin	Douglas	Concord	CA	6	Psychiatry & Neurology	T	Paroxetine Hcl	Paroxetine Hcl	19	27	810	143.37			0	0	0	0	#
1447343660	Orgel	Marc	Bronx	NY	36	Internal Medicine	S	Paroxetine Hcl	Paroxetine Hcl	16	28	840	188.74			16	28	188.74	840	*
1447343751	Kumar	Rajeev	Englewood	CO	8	Neurology	S	Paroxetine Hcl	Paroxetine Hcl	25	29	847	224.91		#					*
1447344635	Denton	Carolyn	Cuero	TX	48	Family Practice	S	Paroxetine Hcl	Paroxetine Hcl	13	19	570	139.96		*					*
1447344973	Lindberg	Kurt	Holland	MI	26	Family Practice	S	Paroxetine Hcl	Paroxetine Hcl	13	39	1170	339.45		*					*
1447345202	Scudder	Lisa	Tampa	FL	12	Family Practice	S	Paroxetine Hcl	Paroxetine Hcl	30	63	1890	554.18	12	#					#
1447345301	Blunt	Chad	Oak Harbor	OH	39	Family Practice	S	Paroxetine Hcl	Paroxetine Hcl	32	34	983	195.46			32	34	195.46	983	*
1447345673	Rafalowski	Alicja	Wilmington	NC	37	Internal Medicine	S	Paroxetine Hcl	Paroxetine Hcl	27	41	1230	365.87		#					*
1447345715	Young	James	Rockland	ME	23	Psychiatry	S	Paroxetine Hcl	Paroxetine Hcl	11	17	510	135.58		*					*
1447346069	Schenendorf	Ronald	Port Washington	NY	36	Psychiatry	S	Paroxetine Hcl	Paroxetine Hcl	48	54	1514	572.12			20	26	275.23	700	*
1447346150	Belmonte	Glorifin	Honolulu	HI	15	Psychiatry & Neurology	T	Paroxetine Hcl	Paroxetine Hcl	42	46.9	1369	330.17		#					*
1447346192	Speckart	Paul	San Diego	CA	6	Endocrinology	S	Paroxetine Hcl	Paroxetine Hcl	37	95	2850	706.97			37	95	706.97	2850	*
1447346440	Edwards	Kathy	Sharpsburg	GA	13	Internal Medicine	S	Paroxetine Hcl	Paroxetine Hcl	23	47	1410	684.26			12	36	449.82	1080	*
1447346531	O'leary	Daniel	Leominster	MA	25	Internal Medicine	S	Paroxetine Hcl	Paroxetine Hcl	38	86	2580	356.46		#					*
1447346663	Braggs	Belinda	Jackson	CA	6	Family Practice	S	Paroxetine Hcl	Paroxetine Hcl	31	69	2001	462.23			31	69	462.23	2001	*
1447347729	Newbold	Steven	Monett	MO	29	Family Practice	S	Paroxetine Hcl	Paroxetine Hcl	26	48	1440	308.53			26	48	308.53	1440	*
1447348149	Montecillo	Luzviminda	Inglewood	CA	6	Internal Medicine	S	Paroxetine Hcl	Paroxetine Hcl	103	141	4231	887.07	20	#					#
1447348164	Wang	Benny	The Woodlands	TX	48	Neurology	S	Paroxetine Hcl	Paroxetine Hcl	36	38	1140	243.36			24	26	144.58	780	*
1447348628	Becker	Steven	Los Alamitos	CA	6	Internal Medicine	S	Paroxetine Hcl	Paroxetine Hcl	31	39.2	1153	521.26		#					*
1447348727	Sacks	Michael	New York	NY	36	Psychiatry & Neurology	T	Paroxetine Er	Paroxetine Hcl	12	12	360	1408.08			12	12	1408.08	360	*
1447348776	Kucera	Jon	Buffalo	NY	36	Internal Medicine	S	Paroxetine Hcl	Paroxetine Hcl	21	33	981	213.84		#					*
1447348883	Fromes	Gail	Ann Arbor	MI	26	Nurse Practitioner	S	Paroxetine Hcl	Paroxetine Hcl	20	20.4	590	143.48			0	0	0	0	#
1447348966	Dermody	John	Napa	CA	6	Family Practice	S	Paroxetine Hcl	Paroxetine Hcl	54	108.1	3235	632.94	11	#					*
1447349022	Garbisch	Bruce	Cook	MN	27	Family Practice	S	Paroxetine Hcl	Paroxetine Hcl	14	24	720	115.22		#					*
1447349162	Gitterman	Benjamin	Princeton	NJ	34	Internal Medicine	S	Paroxetine Hcl	Paroxetine Hcl	28	78	2340	586.96			28	78	586.96	2340	*
1447349493	Villarreal	E	Edinburg	TX	48	Internal Medicine	S	Paroxetine Hcl	Paroxetine Hcl	35	63	1890	172.86			35	63	172.86	1890	*
1447349741	Anderson	Joseph	Asheville	NC	37	Family Practice	S	Paroxetine Hcl	Paroxetine Hcl	27	73	2190	644.85		*					*
1447349766	Odierna	Elizabeth	Rye	NY	36	Internal Medicine	S	Paroxetine Hcl	Paroxetine Hcl	32	46	1380	224.15			32	46	224.15	1380	*
1447349972	Rutkowski	Robert	Independence	OH	39	Internal Medicine	S	Paroxetine Hcl	Paroxetine Hcl	56	118	3520	938.26	16		33	79	628.07	2350	#
1447350012	Khandelwal	Rita	Glen Burnie	MD	24	Family Practice	S	Paroxetine Hcl	Paroxetine Hcl	12	12	360	152.73			12	12	152.73	360	*
1447350400	Hanisch	Stefanie	Fargo	ND	38	Psychiatry	S	Paroxetine Hcl	Paroxetine Hcl	13	13	364	44.59			0	0	0	0	#
1447350418	Ogun	David	Lakewood	NJ	34	Internal Medicine	S	Paroxetine Hcl	Paroxetine Hcl	54	80	2375	528.48			54	80	528.48	2375	*
1447350541	Overstreet	Raymond	Columbus	MS	28	Psychiatry	S	Paroxetine Hcl	Paroxetine Hcl	230	276	8230	1808.4	39		67	91	527.7	2730		13
1447350707	Portnow	Stanley	Nyc	NY	36	Psychiatry	S	Paroxetine Hcl	Paroxetine Hcl	13	13	390	191.8			13	13	191.8	390	*
1447350772	Hayfron-Benjamin	Christina	Agawam	MA	25	Internal Medicine	S	Paroxetine Hcl	Paroxetine Hcl	39	83	2488	704.49			39	83	704.49	2488	*
1447350939	Hansen	Keith	Hampton	IA	19	Family Practice	S	Paroxetine Hcl	Paroxetine Hcl	35	69.2	2075	328.49			35	69.2	328.49	2075	*
1447351085	Agnihotri	Parag	San Diego	CA	6	Geriatric Medicine	S	Paroxetine Hcl	Paroxetine Hcl	13	13.2	356	90.72			13	13.2	90.72	356	*
1447351192	Srivastava	Richa	Schaumburg	IL	17	Internal Medicine	S	Paroxetine Hcl	Paroxetine Hcl	32	32	880	331.99			32	32	331.99	880	*
1447351416	Findlay	Laird	Everett	WA	53	Internal Medicine	S	Paroxetine Hcl	Paroxetine Hcl	16	28	840	135.78			16	28	135.78	840	*
1447351713	Buchanan	Robin	Bemidji	MN	27	Nurse Practitioner	S	Paroxetine Hcl	Paroxetine Hcl	19	19	540	139.13			19	19	139.13	540	*
1447352588	Fraser	Wayne	Plantation	FL	12	Family Practice	S	Paroxetine Hcl	Paroxetine Hcl	27	44	1320	351.05		*					*
1447353313	Gordon	Martin	Beverly Hills	CA	6	Pulmonary Disease	S	Paroxetine Hcl	Paroxetine Hcl	24	40	1200	308.77			24	40	308.77	1200	*
1447353982	Farooqui	Salahuddin	Eutaw	AL	1	Internal Medicine	S	Paroxetine Hcl	Paroxetine Hcl	14	38	1140	172.54		#					*
1447354543	Pereira	Rosa	Mineola	NY	36	Internal Medicine	S	Paroxetine Hcl	Paroxetine Hcl	12	32	960	245.15			12	32	245.15	960	*
1447354733	Mojadaddi	Sohaila	Madera	CA	6	Internal Medicine	S	Paroxetine Hcl	Paroxetine Hcl	47	55	1650	364.25			33	35	298.01	1050	*
1447354873	Rivera-Roman	Luis	Jayuya	PR	72	General Practice	T	Paroxetine Hcl	Paroxetine Hcl	58	58	1740	346.95	12		28	28	162.51	840	*
1447354956	Thompson	Stephen	Petersburg	WV	54	Internal Medicine	S	Paroxetine Hcl	Paroxetine Hcl	57	77	2291	624.59		#					*
1447355193	Head	Thomas	Jackson	TN	47	Neurology	S	Paroxetine Hcl	Paroxetine Hcl	59	109	3268	508.08	14		32	72	298.58	2158	*
1447355623	Ensz	Gary	Auburn	NE	31	Family Practice	S	Paroxetine Hcl	Paroxetine Hcl	23	27	717	137.68			23	27	137.68	717	*
1447356092	Mundhenke	Dean	Blue Springs	MO	29	Internal Medicine	S	Paroxetine Hcl	Paroxetine Hcl	29	67	2010	254.96			29	67	254.96	2010	*
1447356530	Brackenrich	Wayne	Roanoke	VA	51	Family Practice	S	Paroxetine Hcl	Paroxetine Hcl	21	51	1530	279.32		#					*
1447356936	Pokorski	Alan	Council Bluffs	IA	19	Physician Assistant	S	Paroxetine Hcl	Paroxetine Hcl	14	40	1200	169.94			14	40	169.94	1200	*
1447357249	Tyler	Douglas	Santa Monica	CA	6	Internal Medicine	S	Paroxetine Hcl	Paroxetine Hcl	49	49	1018	265.97			49	49	265.97	1018	*
1447358056	Denuzzio	Albert	Newington	CT	9	Internal Medicine	S	Paroxetine Hcl	Paroxetine Hcl	18	38	1140	415.42			18	38	415.42	1140	*
1447358106	Spence	Denise	Amherst	MA	25	Internal Medicine	S	Paroxetine Hcl	Paroxetine Hcl	20	40	1200	348.84		#					*
1447358197	Avezbakiyev	Emanuel	New York	NY	36	Physician Assistant	S	Paroxetine Hcl	Paroxetine Hcl	78	78	2320	602.07			33	33	256.34	970	*
1447358254	Bronaugh	David	Tucker	GA	13	Physician Assistant	S	Paroxetine Hcl	Paroxetine Hcl	11	27	810	276.54		*					*
1447358270	Berarducci	Michael	Burlington	MA	25	Internal Medicine	S	Paroxetine Hcl	Paroxetine Hcl	30	58.8	1726	270.14			30	58.8	270.14	1726	*
1447358981	Galfaian	Anait	Glendale	CA	6	Family Practice	S	Paroxetine Hcl	Paroxetine Hcl	44	44	1320	243.82			44	44	243.82	1320	*
1447359187	Houthuysen	Todd	Paterson	NJ	34	Physician Assistant	S	Paroxetine Hcl	Paroxetine Hcl	11	22	660	221		*					*
1447359377	Below	Richard	Westlake	OH	39	Family Practice	S	Paroxetine Hcl	Paroxetine Hcl	37	101	3014	808.12	12		37	101	808.12	3014		12
1447359385	Hayden	Margaret	Tyler	TX	48	Internal Medicine	S	Paroxetine Hcl	Paroxetine Hcl	26	48	1407	472.74			26	48	472.74	1407	*
1447359492	Sharma	Sanjay	Arnold	MO	29	Family Practice	S	Paroxetine Hcl	Paroxetine Hcl	23	65	1950	429.81			23	65	429.81	1950	*
1447359518	Daly	Donald	Flint	MI	26	Physician Assistant	S	Paroxetine Hcl	Paroxetine Hcl	42	45	1303	243.35		*					*
1447360243	Hermanns	Mary	Jersey City	NJ	34	Nurse Practitioner	S	Paroxetine Hcl	Paroxetine Hcl	83	107	3210	698.23	11		39	47	277.28	1410	*
1447360433	Dejong	Sandra	Portage	MI	26	Nurse Practitioner	S	Paroxetine Hcl	Paroxetine Hcl	22	59	1770	552.46		#					*
1447361050	Rao	Samuel	Williamsport	MD	24	Family Practice	S	Paroxetine Hcl	Paroxetine Hcl	32	80	2400	508.76		#					*
1447361100	Daly	Michael	Columbia	MO	29	Family Practice	S	Paroxetine Hcl	Paroxetine Hcl	20	32	960	228.45			20	32	228.45	960	*
1447362991	Kimball	Joseph	Winterset	IA	19	Family Practice	S	Paroxetine Hcl	Paroxetine Hcl	24	35	1035	187.76		#					*
1447363239	Newbold	Douglas	Taylorsville	UT	49	Family Practice	S	Paroxetine Hcl	Paroxetine Hcl	16	26	758	350.91			16	26	350.91	758	*
1447363247	Reddy	Suman	Bronx	NY	36	Nephrology	S	Paroxetine Hcl	Paroxetine Hcl	23	29	870	275.11			23	29	275.11	870	*
1447363254	Holt	Elaine	Ridgewood	NJ	34	Internal Medicine	S	Paroxetine Hcl	Paroxetine Hcl	16	38	1108	413		#					*
1447363585	Bailey	Shawn	Granville	IL	17	Family Practice	S	Paroxetine Hcl	Paroxetine Hcl	19	29	870	298.48		#					*
1447363700	Conner	Robert	Clive	IA	19	Family Practice	S	Paroxetine Hcl	Paroxetine Hcl	199	201.1	5742	2489.12	30		186	187.8	2361.25	5347	#
1447363908	Gupta	Lalita	Richardson	TX	48	Family Practice	S	Paroxetine Hcl	Paroxetine Hcl	17	51	1530	294.69			17	51	294.69	1530	*
1447364054	Shomler	Karyn	Portland	OR	41	Nurse Practitioner	S	Paroxetine Hcl	Paroxetine Hcl	16	16.2	480	208.83		*					*
1447364245	Menolascino	Michael	Wilson	WY	56	Internal Medicine	S	Paroxetine Hcl	Paroxetine Hcl	12	26	780	116.89			12	26	116.89	780	*
1447364450	Meharg	John	Sinking Spring	PA	42	Internal Medicine	S	Paroxetine Hcl	Paroxetine Hcl	34	34	1020	408.32			34	34	408.32	1020	*
1447364559	Klein	Farrel	Newport	RI	44	Psychiatry	S	Paroxetine Er	Paroxetine Hcl	13	15	450	2198.36		*					*
1447364559	Klein	Farrel	Newport	RI	44	Psychiatry	S	Paroxetine Hcl	Paroxetine Hcl	31	45	1350	388.41			13	19	90.79	570	*
1447364716	Cruz Santana	Alma	Carolina	PR	72	Dermatology	S	Paroxetine Hcl	Paroxetine Hcl	12	12	360	72.45			12	12	72.45	360	*
1447364898	Brooks	Troy	Stanton	KY	21	Physician Assistant	S	Paroxetine Hcl	Paroxetine Hcl	37	96	2880	722.28		#					*
1447364971	Cantlin	Terry	Randolph	VT	50	Family Practice	S	Paroxetine Hcl	Paroxetine Hcl	15	44	1320	212.59		*					*
1447365317	Morrow	Robert	East Stroudsburg	PA	42	Psychiatry	S	Paroxetine Hcl	Paroxetine Hcl	58	104	3098	898.19	12		47	87	821.15	2588	*
1447365606	Moran	Olivia	Prentiss	MS	28	Family Practice	S	Paroxetine Hcl	Paroxetine Hcl	100	112	1788	844.13	11		87	93	775.98	1308	*
1447365622	Balina	Cynthia	Cleveland	OH	39	Geriatric Medicine	S	Paroxetine Hcl	Paroxetine Hcl	20	20	574	769.22			20	20	769.22	574	*
1447365952	Hocking	Marianne	Rocky River	OH	39	Nurse Practitioner	S	Paroxetine Hcl	Paroxetine Hcl	15	29	870	121.83			15	29	121.83	870	*
1447366018	Soghomonian	Ara	Fresno	CA	6	Internal Medicine	S	Paroxetine Hcl	Paroxetine Hcl	269	291	4882	1842.94	38		255	269	1744.95	4247	#
1447366125	Bryan	Stephen	Alexander City	AL	1	Neurology	S	Paroxetine Hcl	Paroxetine Hcl	20	26	780	218.73			20	26	218.73	780	*
1447366299	Gomez-Rivera	Jose	Miami	FL	12	Family Practice	S	Paroxetine Hcl	Paroxetine Hcl	42	94	2820	967.39			42	94	967.39	2820	*
1447366653	Javaid	Amjed	Birmingham	AL	1	Psychiatry	S	Paroxetine Hcl	Paroxetine Hcl	11	27	810	331.64			11	27	331.64	810	*
1447367867	Murphy	Kristine	Kenosha	WI	55	Physician Assistant	S	Paroxetine Hcl	Paroxetine Hcl	15	15	450	158.47			15	15	158.47	450	*
1447367941	Yelle	Matthew	Wadena	MN	27	Family Practice	S	Paroxetine Hcl	Paroxetine Hcl	18	22	646	137			18	22	137	646	*
1447368055	Settecase	Michael	Olympia Fields	IL	17	Family Practice	S	Paroxetine Hcl	Paroxetine Hcl	29	65	1921	561.82			16	46	325.3	1368	*
1447368287	Skeoch	Gordon	Temecula	CA	6	Family Practice	S	Paroxetine Hcl	Paroxetine Hcl	74	136.1	4072	951.03	15	#					#
1447368568	Zarcone	Valerie	Putnam Valley	NY	36	Internal Medicine	S	Paroxetine Hcl	Paroxetine Hcl	35	53	1590	490.32		#					*
1447368691	Lucas	Suzanne	Harvard	MA	25	Certified Clinical Nurse Specialist	S	Paroxetine Hcl	Paroxetine Hcl	59	77	2248	645.12			17	23	86.41	667	*
1447368766	Holleran	Neal	Celina	OH	39	Internal Medicine	S	Paroxetine Hcl	Paroxetine Hcl	50	66.1	1741	666.29		#					*
1447369244	Larcher-Rowland	Karen	Temecula	CA	6	Nurse Practitioner	S	Paroxetine Hcl	Paroxetine Hcl	31	47	1410	816.03		*					*
1447369582	Kimbrell	David	Birmingham	AL	1	Internal Medicine	S	Paroxetine Hcl	Paroxetine Hcl	68	84	2520	583.62			56	72	513.37	2160	*
1447369590	Snyder	Robert	Pelham	AL	1	Family Practice	S	Paroxetine Hcl	Paroxetine Hcl	63	107	3210	564.19	13	#					#
1447369657	Furr	Helen	Chattanooga	TN	47	Family Practice	S	Paroxetine Hcl	Paroxetine Hcl	34	80	2400	544.55	11		23	59	407.95	1770	*
1447370168	Atkinson	Marie	Spokane	WA	53	Neurology	S	Paroxetine Hcl	Paroxetine Hcl	14	16.2	481	66.34			0	0	0	0	#
1447370630	Lucas	Marlie	Lake Havasu City	AZ	4	Nurse Practitioner	S	Paroxetine Hcl	Paroxetine Hcl	16	48	1440	266.02		#					*
1447371323	Ancona	Laura	New York	NY	36	Psychiatry	S	Paroxetine Hcl	Paroxetine Hcl	26	26	780	168.58		#					*
1447372768	Struble	Joy	North Manchester	IN	18	Family Practice	S	Paroxetine Hcl	Paroxetine Hcl	25	35	1038	246.25			25	35	246.25	1038	*
1447376983	Dilmaghanian	Omid	Scottsdale	AZ	4	Family Practice	S	Paroxetine Hcl	Paroxetine Hcl	17	17	451	298.35			17	17	298.35	451	*
1447378757	Todd	Carol	Barstow	CA	6	Nurse Practitioner	S	Paroxetine Hcl	Paroxetine Hcl	36	36	1080	385.9			24	24	310.56	720	*
1447380779	Polis	Nicholas	Washington	DC	11	Internal Medicine	S	Paroxetine Hcl	Paroxetine Hcl	21	21	595	80.47			21	21	80.47	595	*
1447380951	Rodriguez	Norma	Caguas	PR	72	Other Clinic/Center	S	Paroxetine Hcl	Paroxetine Hcl	136	150	4500	1049.45	16		23	33	235.38	990	*
1447381439	Morcos	Nermine	Laguna Hills	CA	6	Internal Medicine	S	Paroxetine Hcl	Paroxetine Hcl	41	114.8	3426	760.94	15		41	114.8	760.94	3426		15
1447381686	Clay	Donald	Springdale	AR	5	Psychiatry	S	Paroxetine Hcl	Paroxetine Hcl	14	14	410	114.8			0	0	0	0	#
1447382221	Lee	Sue	Columbia	TN	47	Internal Medicine	S	Paroxetine Hcl	Paroxetine Hcl	36	76	2280	314.05	11		13	37	201.63	1110	*
1447382379	Lefler	Rodger	Gastonia	NC	37	Internal Medicine	S	Paroxetine Hcl	Paroxetine Hcl	106	209	6270	1677.77	27		87	172	1499.01	5160	#
1447383187	Rodriguez	Jesus	San Antonio	TX	48	Family Practice	S	Paroxetine Hcl	Paroxetine Hcl	27	55	1650	567.46		#					*
1447384326	Ghumman	Khuram	East Granby	CT	9	Family Practice	S	Paroxetine Hcl	Paroxetine Hcl	14	24	720	94.02			0	0	0	0	#
1447385422	Tolleson	Claudia	Little Rock	AR	5	Internal Medicine	S	Paroxetine Hcl	Paroxetine Hcl	16	26	779	131.18			16	26	131.18	779	*
1447386131	Tran	Pamela	Gary	IN	18	Psychiatry	S	Paroxetine Hcl	Paroxetine Hcl	14	14	420	110.75		*					*
1447386248	Charlot	Karine	Wyandanch	NY	36	Psychiatry	S	Paroxetine Hcl	Paroxetine Hcl	113	113	3390	704.41			31	31	188.59	930	*
1447387444	Vrabec	Mary	Denver	CO	8	Internal Medicine	S	Paroxetine Hcl	Paroxetine Hcl	43	55	1588	600.61		*					*
1447389804	Filecia	Merle	Ennis	TX	48	Nurse Practitioner	S	Paroxetine Hcl	Paroxetine Hcl	30	46	1380	212.13		#					*
1447390455	Velas	Carlos	Bethlehem	PA	42	Psychiatry	S	Paroxetine Hcl	Paroxetine Hcl	343	343	10204	1798.46	65		129	129	581.44	3839		24
1447391214	Talampas	Liza	Wooster	OH	39	Internal Medicine	S	Paroxetine Hcl	Paroxetine Hcl	88	188	5624	985.57	21		62	146	782.58	4364	#
1447392527	Durvasula	Viswa	Cookeville	TN	47	Psychiatry	S	Paroxetine Hcl	Paroxetine Hcl	53	60	1776	421.26	22		33	38	293.62	1116	#
1447392766	Stearnes	Rachel	Council Bluffs	IA	19	Family Practice	S	Paroxetine Hcl	Paroxetine Hcl	50	80	2400	321.95			37	55	210	1650	*
1447393244	Kearney	James	Melbourne	FL	12	Internal Medicine	S	Paroxetine Hcl	Paroxetine Hcl	23	63	1890	545.63		#					*
1447393293	Tolliver	Adrianne	Bakersfield	CA	6	Nurse Practitioner	S	Paroxetine Hcl	Paroxetine Hcl	113	117	3415	1012.47	14		18	20.2	83.26	605	*
1447393335	Kuich	Thomas	Springfield	MO	29	Psychiatry	S	Paroxetine Hcl	Paroxetine Hcl	24	38	1080	202.7		#					*
1447393483	Patel	Suryachandra	Irvington	KY	21	Family Practice	S	Paroxetine Hcl	Paroxetine Hcl	54	72	2037	581.55		#					*
1447393798	Sluder	Raina	Mountain City	TN	47	Family Practice	S	Paroxetine Hcl	Paroxetine Hcl	81	101	3030	879.32	11		60	74	574.22	2220	*
1447394176	Jonas	David	New York	NY	36	Psychiatry & Neurology	T	Paroxetine Hcl	Paroxetine Hcl	22	38	1140	387.14			22	38	387.14	1140	*
1447394465	Dang	Phong	Sterling	IL	17	Family Practice	S	Paroxetine Hcl	Paroxetine Hcl	15	33	975	293.25		*					*
1447394762	Lubrano	Arcangelo	Bronx	NY	36	Psychiatry	S	Paroxetine Hcl	Paroxetine Hcl	24	30	900	127.69			0	0	0	0	#
1447394853	Ohri	Neeta	Taunton	MA	25	General Practice	S	Paroxetine Hcl	Paroxetine Hcl	16	20	600	126.1		*					*
1447395181	Nuhic	Zvjezdan	Chula Vista	CA	6	Psychiatry	S	Paroxetine Hcl	Paroxetine Hcl	22	28	840	256.83		*					*
1447396809	Shahnazarian	Vachik	Glendale	CA	6	General Practice	S	Paroxetine Hcl	Paroxetine Hcl	42	56	1680	349.09			42	56	349.09	1680	*
1447397161	Mann	Shari	Bronx	NY	36	Internal Medicine	S	Paroxetine Hcl	Paroxetine Hcl	24	24	718	179.46			24	24	179.46	718	*
1447398870	Rowles	Rian	Orland Park	IL	17	Psychiatry	S	Paroxetine Hcl	Paroxetine Hcl	62	106	3180	1148.94			35	67	685.3	2010	*
1447399092	Vize	Gary	Indianapolis	IN	18	Psychiatry	S	Paroxetine Hcl	Paroxetine Hcl	306	311	8949	3541.54	24		26	26.5	160.39	792	*
1447400536	Bosques Barreto	Antonio	Moca	PR	72	General Practice	T	Paroxetine Hcl	Paroxetine Hcl	36	50	1500	337.78			17	25	152.31	750	*
1447400635	Smith	Robyn	Marshfield	WI	55	Nurse Practitioner	S	Paroxetine Hcl	Paroxetine Hcl	13	15	450	135.45		*					*
1447400775	Brooks	Kevin	London	KY	21	Physician Assistant	S	Paroxetine Hcl	Paroxetine Hcl	21	49	1470	379.39			21	49	379.39	1470	*
1447401062	Bhatia	Mudita	Sandusky	OH	39	Internal Medicine	S	Paroxetine Hcl	Paroxetine Hcl	16	32	960	344.24		#					*
1447406079	Colon	David	Charlotte	NC	37	Internal Medicine	S	Paroxetine Hcl	Paroxetine Hcl	35	83	2490	578.43	11		21	49	244.88	1470	*
1447406624	Bhalavat	Ravikumar	Bel Air	MD	24	Psychiatry	S	Paroxetine Hcl	Paroxetine Hcl	17	25	680	346.83		*					*
1447407507	Charles	Marie	Brooklyn	NY	36	Neuropsychiatry	S	Paroxetine Hcl	Paroxetine Hcl	12	12	360	22.64			12	12	22.64	360	*
1447408430	Havens	Robin	Seaman	OH	39	Nurse Practitioner	S	Paroxetine Hcl	Paroxetine Hcl	34	48	1440	262.51			19	31	123.51	930	*
1447408562	Desta	Yeneneh	Ft Myers	FL	12	Internal Medicine	S	Paroxetine Hcl	Paroxetine Hcl	14	14	420	40.38		#					*
1447408570	Pena	Carlos	Douglas	AZ	4	Physician Assistant	S	Paroxetine Hcl	Paroxetine Hcl	65	91	2730	467.08	15		50	68	369.89	2040	#
1447408711	Dy	Jennifer	Fairlawn	OH	39	Internal Medicine	S	Paroxetine Hcl	Paroxetine Hcl	45	97	2874	857.8		#					*
1447408778	Patel	Shraddha	Glendale	AZ	4	Family Practice	S	Paroxetine Hcl	Paroxetine Hcl	22	40	1200	194.44			22	40	194.44	1200	*
1447409206	Ellis	Kerri	Beggs	OK	40	Nurse Practitioner	S	Paroxetine Hcl	Paroxetine Hcl	25	56	1680	259.71		*					*
1447409420	Lee	Jennifer	Sibley	LA	22	Family Practice	S	Paroxetine Hcl	Paroxetine Hcl	24	64	1920	436.39		#					*
1447410386	Marciano	Daniel	Los Angeles	CA	6	Internal Medicine	S	Paroxetine Hcl	Paroxetine Hcl	16	16	272	124.36			0	0	0	0	#
1447410964	Pfeiffer	Mitchell	Aliquippa	PA	42	Family Practice	S	Paroxetine Hcl	Paroxetine Hcl	45	59	1726	726.9			14	28	335.03	836	*
1447410980	Montgomery	Jason	Lancaster	OH	39	Physician Assistant	S	Paroxetine Hcl	Paroxetine Hcl	21	27	810	107.64			21	27	107.64	810	*
1447411145	Duff	Brian	Nixa	MO	29	Family Practice	S	Paroxetine Hcl	Paroxetine Hcl	43	59	1770	432.91		#					*
1447411525	Le	Baoquang	Champions Gate	FL	12	Osteopathic Manipulative Medicine	S	Paroxetine Hcl	Paroxetine Hcl	75	151	4530	740.78	29		38	70	362.14	2100		14
1447412408	Witman	Nicole	Lebanon	PA	42	Psychiatry	S	Paroxetine Hcl	Paroxetine Hcl	25	35	1034	246.63			0	0	0	0	#
1447413539	Masrud	Sarah	Inver Grove Heights	MN	27	Family Practice	S	Paroxetine Hcl	Paroxetine Hcl	20	56	1680	263.34			20	56	263.34	1680	*
1447413885	Corbo	Joseph	Vienna	VA	51	Psychiatry & Neurology	T	Paroxetine Hcl	Paroxetine Hcl	21	23	678	103.58			21	23	103.58	678	*
1447414396	Lee	Richard	Palos Verdes Estates	CA	6	Internal Medicine	S	Paroxetine Hcl	Paroxetine Hcl	16	53.3	1600	344.03			16	53.3	344.03	1600	*
1447414446	Teverovsky	Esther	Pittsburgh	PA	42	Geriatric Psychiatry	S	Paroxetine Hcl	Paroxetine Hcl	47	51	1484	503.81		#					*
1447414644	Ashbrook	Lauren	Cincinnati	OH	39	Internal Medicine	S	Paroxetine Hcl	Paroxetine Hcl	31	58.1	1744	268.93			16	33.1	53.61	994	*
1447415518	Onuma	Kalu	Saint Louis	MO	29	Psychiatry	S	Paroxetine Hcl	Paroxetine Hcl	113	129	3826	961.61	23		46	46	282.27	1364	*
1447416086	Seigel	Jay	New London	CT	9	Nurse Practitioner	S	Paroxetine Hcl	Paroxetine Hcl	22	38	1114	425.27		*					*
1447416128	Rondon Vidal	Michel	Portsmouth	NH	33	Psychiatry	S	Paroxetine Hcl	Paroxetine Hcl	24	48	1391	520.13			24	48	520.13	1391	*
1447416581	Samaha	Anne Marie	Florence	SC	45	Family Practice	S	Paroxetine Hcl	Paroxetine Hcl	35	59	1770	327.77		#					*
1447416672	Hidalgo	Priscilla	Raleigh	NC	37	Psychiatry	S	Paroxetine Hcl	Paroxetine Hcl	35	37	1034	412.41		*					*
1447416797	Yoder	Daniel	Jellico	TN	47	Family Practice	S	Paroxetine Hcl	Paroxetine Hcl	58	80	2400	626.96			17	35	262.25	1050	*
1447417373	Umana	Idopise	Hoschton	GA	13	Internal Medicine	S	Paroxetine Hcl	Paroxetine Hcl	28	56	1662	434.6			28	56	434.6	1662	*
1447417951	Knudson	Aaron	Page	AZ	4	Internal Medicine	S	Paroxetine Hcl	Paroxetine Hcl	11	11	330	33.76			11	11	33.76	330	*
1447418298	Bhalla Baker	Peggy	Eden Prairie	MN	27	Psychiatry & Neurology	T	Paroxetine Hcl	Paroxetine Hcl	15	41	1230	230.47			15	41	230.47	1230	*
1447418694	Tinsman	Rebecca	New York	NY	36	Physician Assistant	S	Paroxetine Hcl	Paroxetine Hcl	17	49	1470	408.73		#					*
1447420104	Gil	Teresa	Wantagh	NY	36	Psychiatry	S	Paroxetine Hcl	Paroxetine Hcl	105	105	3135	458.59	15		92	92	409.67	2745	#
1447421409	Young	Laurie	Tupelo	MS	28	Nurse Practitioner	S	Paroxetine Hcl	Paroxetine Hcl	13	13	390	106.02			13	13	106.02	390	*
1447421482	Skinner	Christie	El Dorado	AR	5	Nurse Practitioner	S	Paroxetine Hcl	Paroxetine Hcl	17	25	750	89.7		*					*
1447422381	Lee-Mcgee	Tracy	Cleveland	TX	48	Physician Assistant	S	Paroxetine Hcl	Paroxetine Hcl	30	58	1723	346.12		#					*
1447422571	Farmer	Joseph	Hampstead	NC	37	Physician Assistant	S	Paroxetine Hcl	Paroxetine Hcl	12	30	886	123.96		*					*
1447425418	Mohr	Elizabeth	West Palm Beach	FL	12	Family Practice	S	Paroxetine Hcl	Paroxetine Hcl	14	40	1200	199.9			14	40	199.9	1200	*
1447428636	White	Keenon	Bridgeville	DE	10	Family Practice	S	Paroxetine Hcl	Paroxetine Hcl	12	16	480	214.33			12	16	214.33	480	*
1447429386	Davis	Jennifer	Camden	TN	47	Nurse Practitioner	S	Paroxetine Hcl	Paroxetine Hcl	31	43	1290	249.33			31	43	249.33	1290	*
1447429683	Haynes	Lindsey	Dahlonega	GA	13	Physician Assistant	S	Paroxetine Hcl	Paroxetine Hcl	15	19	570	85.78			15	19	85.78	570	*
1447430210	Espy	Cathy	Stone Mountain	GA	13	Physician Assistant	S	Paroxetine Hcl	Paroxetine Hcl	36	40.3	1210	417.14			15	19	98.83	570	*
1447431465	Bailey	Jennifer	Hattiesburg	MS	28	Obstetrics & Gynecology	S	Paroxetine Hcl	Paroxetine Hcl	14	30	900	203.6		#					*
1447434097	Hinkle	Brent	Claremore	OK	40	Family Practice	S	Paroxetine Hcl	Paroxetine Hcl	21	30	900	245.96			21	30	245.96	900	*
1447437116	Kiteck	Clinton	Columbia	KY	21	Family Practice	S	Paroxetine Hcl	Paroxetine Hcl	64	98	2940	706.39	11	#					*
1447439161	Neumann	Leonard	Tallulah	LA	22	Internal Medicine	S	Paroxetine Hcl	Paroxetine Hcl	30	32	960	294.15		#					*
1447440342	Syed	Muhammad	Okeechobee	FL	12	Internal Medicine	S	Paroxetine Hcl	Paroxetine Hcl	59	115	3450	888.83	18		48	94	785.11	2820	#
1447440979	Kitowicz	Agnieszka	Garland	TX	48	Family Practice	S	Paroxetine Hcl	Paroxetine Hcl	16	32	960	78.76		*					*
1447441068	Vallabhaneni	Aparna	Georgetown	TX	48	Internal Medicine	S	Paroxetine Hcl	Paroxetine Hcl	48	128	3840	1038.69	13	#					#
1447441092	Ruelas	Gregorio	Ventura	CA	6	Family Practice	S	Paroxetine Hcl	Paroxetine Hcl	13	39	1170	246.25			13	39	246.25	1170	*
1447441639	Martin	Jason	Austin	TX	48	Hospitalist	S	Paroxetine Hcl	Paroxetine Hcl	14	14	420	199.95		#					*
1447442678	Fleener	Crystal	Rolla	MO	29	Nurse Practitioner	S	Paroxetine Hcl	Paroxetine Hcl	11	22.8	683	81.05			11	22.8	81.05	683	*
1447443676	Daria	Antonio	Branford	CT	9	Internal Medicine	S	Paroxetine Hcl	Paroxetine Hcl	22	25.7	770	189.83			11	11	57.89	330	*
1447443692	Guiterrez	Monique	Torrance	CA	6	Nurse Practitioner	S	Paroxetine Hcl	Paroxetine Hcl	12	20	600	150.33		*					*
1447443783	Trigilio	Carolyn	Burlington	MA	25	Nurse Practitioner	S	Paroxetine Hcl	Paroxetine Hcl	11	20.9	600	128.93			11	20.9	128.93	600	*
1447446158	Nahas	Arthur	Somers Point	NJ	34	Family Practice	S	Paroxetine Hcl	Paroxetine Hcl	13	21	630	71.28		*					*
1447448170	Elkins	Angela	Crab Orchard	WV	54	Physician Assistant	S	Paroxetine Hcl	Paroxetine Hcl	12	12	360	187.24			12	12	187.24	360	*
1447448279	Bolling	Rebecca	Medford	OR	41	Nurse Practitioner	S	Paroxetine Hcl	Paroxetine Hcl	12	12	360	77.3			12	12	77.3	360	*
1447448493	Yatooma	Salam	La Mesa	CA	6	Internal Medicine	S	Paroxetine Hcl	Paroxetine Hcl	34	34.1	655	324.86		#					*
1447448691	Quinn	Anne	New Oxford	PA	42	Family Practice	S	Paroxetine Hcl	Paroxetine Hcl	54	102	3028	740.51	11		38	82	587.26	2444	*
1447448873	Pedarsani	Marjan	Mission Viejo	CA	6	Family Practice	S	Paroxetine Hcl	Paroxetine Hcl	15	29	870	149.97			15	29	149.97	870	*
1447448899	Robinson	Mark	Madison	WI	55	Family Practice	S	Paroxetine Hcl	Paroxetine Hcl	19	27	792	201.71			19	27	201.71	792	*
1447450002	Berrios	Gaston	Chaparral	NM	35	Family Practice	S	Paroxetine Hcl	Paroxetine Hcl	11	30	900	229.63		*					*
1447450044	Cummings	Jennifer	San Francisco	CA	6	Psychiatry	S	Paroxetine Hcl	Paroxetine Hcl	19	19	525	130.93		#					*
1447450952	Seaman	Nathan	Quincy	IL	17	Family Practice	S	Paroxetine Hcl	Paroxetine Hcl	30	42.1	1256	216.35		#					*
1447451836	Acevedo	Jose	Mayaguez	PR	72	Neurology	S	Paroxetine Hcl	Paroxetine Hcl	15	15	450	72.73			15	15	72.73	450	*
1447452032	Holbrook	Scott	Marcy	NY	36	Nurse Practitioner	S	Paroxetine Hcl	Paroxetine Hcl	199	199.2	5877	2431.37	20		71	71	1068.87	2130	*
1447452164	Latham	Carolyn	Binghamton	NY	36	Nurse Practitioner	S	Paroxetine Hcl	Paroxetine Hcl	14	18	526	295.94		#					*
1447453329	Jeyakumar	Anusuya	Trenton	NJ	34	Geriatric Medicine	S	Paroxetine Hcl	Paroxetine Hcl	39	47	1314	436.42			23	31	303.58	860	*
1447453725	O'neal	Carol	Dumas	AR	5	Nurse Practitioner	S	Paroxetine Hcl	Paroxetine Hcl	12	12	360	45.72			12	12	45.72	360	*
1447455019	Risse	Ana	Murphysboro	IL	17	Family Practice	S	Paroxetine Hcl	Paroxetine Hcl	22	38	1140	127.65		*					*
1447455514	Shippee	Annalise	Staples	MN	27	Physician Assistant	S	Paroxetine Hcl	Paroxetine Hcl	12	31	930	142.01			12	31	142.01	930	*
1447455662	Larison	Heidi	Wichita	KS	20	Family Practice	S	Paroxetine Hcl	Paroxetine Hcl	27	56	1675	375.51			11	33	222.51	990	*
1447456348	Dressel	Jennifer	Pepperell	MA	25	Family Practice	S	Paroxetine Hcl	Paroxetine Hcl	22	31	930	195.01		#					*
1447456959	Patel	Sonal	Chesapeake	VA	51	Family Practice	S	Paroxetine Hcl	Paroxetine Hcl	18	48	1420	306.28			18	48	306.28	1420	*
1447458435	Mckenzie	Mary	Chattanooga	TN	47	Family Practice	S	Paroxetine Hcl	Paroxetine Hcl	28	65	1950	313.54			28	65	313.54	1950	*
1447458880	Sauder	Deborah	Bradenton	FL	12	Family Practice	S	Paroxetine Hcl	Paroxetine Hcl	26	74	2197	368.19			26	74	368.19	2197	*
1447459607	Aluyi	Clement	Pulaski	TN	47	Internal Medicine	S	Paroxetine Hcl	Paroxetine Hcl	28	36	1080	279.36	12	#					*
1447460126	Janovick	Patrick	Ravenna	OH	39	Family Practice	S	Paroxetine Hcl	Paroxetine Hcl	13	29	870	194.8		*					*
1447461199	Hammonds	Linda	Poplar Bluff	MO	29	Nurse Practitioner	S	Paroxetine Hcl	Paroxetine Hcl	22	36	1080	389.17			0	0	0	0	#
1447463302	Smith	Kevin	Gaylord	MI	26	Family Practice	S	Paroxetine Hcl	Paroxetine Hcl	29	43	1262	201.48			16	24	111.81	720	*
1447463500	Victoria	Edward	Las Vegas	NV	32	Family Practice	S	Paroxetine Hcl	Paroxetine Hcl	17	29	870	207.47		#					*
1447463617	Lavia	Diane	Washington	DC	11	Psychiatry & Neurology	T	Paroxetine Hcl	Paroxetine Hcl	14	14	420	228.41			0	0	0	0	#
1447463682	Moretz	Christian	Winston Salem	NC	37	Family Practice	S	Paroxetine Hcl	Paroxetine Hcl	15	37	1100	270.4		#					*
1447464011	Savani	Aman	Chevy Chase	MD	24	Neurology	S	Paroxetine Hcl	Paroxetine Hcl	17	21	630	97.2			17	21	97.2	630	*
1447465364	Patel	Sital	Greenville	SC	45	Physician Assistant	S	Paroxetine Hcl	Paroxetine Hcl	16	26	780	93.67		*					*
1447465950	Thompson	Adam	Carolina Shores	NC	37	Physician Assistant	S	Paroxetine Hcl	Paroxetine Hcl	20	36	1080	220.88			20	36	220.88	1080	*
1447469085	Kinney	Benton	Redding	CA	6	Physician Assistant	S	Paroxetine Hcl	Paroxetine Hcl	54	54	1618	526.96		*					*
1447469416	Jaffri	Qasim	Buffalo	NY	36	Psychiatry	S	Paroxetine Hcl	Paroxetine Hcl	30	64	1914	362.14		#					*
1447469440	Hollander	Susan	Novato	CA	6	Nurse Practitioner	S	Paroxetine Hcl	Paroxetine Hcl	21	49	1470	286.18			21	49	286.18	1470	*
1447471651	Borensztein	Liliana	Washington	DC	11	Psychiatry	S	Paroxetine Hcl	Paroxetine Hcl	32	36.1	1082	276.77		*					*
1447472204	Khan	Kamran	Federal Way	WA	53	Family Practice	S	Paroxetine Hcl	Paroxetine Hcl	24	44	1320	330.89		#					*
1447473046	Davis	Andrea	Louisville	KY	21	Family Practice	S	Paroxetine Hcl	Paroxetine Hcl	25	73	2190	325.84		#					*
1447473533	Mundy	Tammy	Clinton	IN	18	Nurse Practitioner	S	Paroxetine Hcl	Paroxetine Hcl	11	13	390	90.1			0	0	0	0	#
1447474184	Denny	Lynn	Gray	GA	13	Family Practice	S	Paroxetine Hcl	Paroxetine Hcl	18	28	825	497.43		#					*
1447474390	Newton	Terel	Jacksonville	FL	12	Interventional Pain Management	S	Paroxetine Hcl	Paroxetine Hcl	14	14	420	41.53			0	0	0	0	#
1447474739	Bulgin	Lee	Boston	MA	25	Psychiatry	S	Paroxetine Hcl	Paroxetine Hcl	70	70	748	270.96			0	0	0	0	#
1447477336	Cowen	Elaine	Trenton	NJ	34	Certified Clinical Nurse Specialist	S	Paroxetine Hcl	Paroxetine Hcl	11	13	390	54.32			0	0	0	0	#
1447479134	Rodman	Caitlin	Olympia	WA	53	Nurse Practitioner	S	Paroxetine Hcl	Paroxetine Hcl	20	40	1200	282.6		#					*
1447481072	Smallmon	Amanda	Kennett	MO	29	Nurse Practitioner	S	Paroxetine Hcl	Paroxetine Hcl	27	51	1530	404.57			15	39	314.19	1170	*
1447481825	Burmeister	Nancy	International Falls	MN	27	Nurse Practitioner	S	Paroxetine Hcl	Paroxetine Hcl	15	17	510	54.52		*					*
1447484167	Siddiqui	Arman	Indianapolis	IN	18	Psychiatry	S	Paroxetine Hcl	Paroxetine Hcl	44	44	1193	487.9			11	11	69.51	330	*
1447485693	Chambers-Damm	Kristen	Peoria	IL	17	Internal Medicine	S	Paroxetine Hcl	Paroxetine Hcl	20	46	1381	365.35			20	46	365.35	1381	*
1447485727	Dunkel	Katie	Clarksville	AR	5	Nurse Practitioner	S	Paroxetine Hcl	Paroxetine Hcl	26	28	840	165.12		*					*
1447486212	Briscoe	Kim	Greensboro	NC	37	Family Practice	S	Paroxetine Hcl	Paroxetine Hcl	26	75.8	2273	538.22		#					*
1447486295	Vial	Kelly	South Lake Tahoe	CA	6	Nurse Practitioner	S	Paroxetine Hcl	Paroxetine Hcl	19	41	1230	222.97		#					*
1447486691	Cade	Angela	Tyler	TX	48	Family Practice	S	Paroxetine Hcl	Paroxetine Hcl	18	51	1530	273.58		#					*
1447486790	Hendrex	Douglas	Fort Smith	AR	5	Family Practice	S	Paroxetine Hcl	Paroxetine Hcl	25	26	780	224.41		#					*
1447487178	Mackay	Donald	Eugene	OR	41	Family Practice	S	Paroxetine Hcl	Paroxetine Hcl	12	26	780	229.11			12	26	229.11	780	*
1447487269	Polish	Rachel	Bensalem	PA	42	Family Practice	S	Paroxetine Hcl	Paroxetine Hcl	14	42	1260	213.78		#					*
1447487418	Jones	Maxine	Utica	NY	36	Nurse Practitioner	S	Paroxetine Hcl	Paroxetine Hcl	14	14	388	182.75			14	14	182.75	388	*
1447487996	Machak	Darren	Butler	PA	42	Family Practice	S	Paroxetine Hcl	Paroxetine Hcl	47	85	2550	583.05			22	38	307.97	1140	*
1447488259	Hull	Kirsten	Riverside	RI	44	Psychiatry	S	Paroxetine Hcl	Paroxetine Hcl	30	30	712	175.01			0	0	0	0	#
1447488978	Hans	Sangeeta	Lady Lake	FL	12	Family Practice	S	Paroxetine Hcl	Paroxetine Hcl	19	57	1710	573.2		#					*
1447490602	Conaboy	Ariane	Scranton	PA	42	Internal Medicine	S	Paroxetine Hcl	Paroxetine Hcl	32	48	1426	276.8		#					*
1447491121	Turney	Maria	Stayton	OR	41	Nurse Practitioner	S	Paroxetine Hcl	Paroxetine Hcl	11	11	330	67.64		*					*
1447493184	Kapoor	Radhika	Englewood	NJ	34	Internal Medicine	S	Paroxetine Hcl	Paroxetine Hcl	13	33	975	132.65			13	33	132.65	975	*
1447493945	Murty	Smita	Champaign	IL	17	Internal Medicine	S	Paroxetine Hcl	Paroxetine Hcl	28	58	1728	380.15			28	58	380.15	1728	*
1447494216	Brockert	Nicholas	Lansing	KS	20	Family Practice	S	Paroxetine Hcl	Paroxetine Hcl	83	105.4	2647	1116.89			54	76.2	649.23	1869	*
1447494893	Coy	Jeffrey	Brookville	IN	18	Certified Clinical Nurse Specialist	S	Paroxetine Hcl	Paroxetine Hcl	36	75	2250	584.87		#					*
1447497136	Emes	Diane	Cochranton	PA	42	Family Practice	S	Paroxetine Hcl	Paroxetine Hcl	20	36	1074	287.95			20	36	287.95	1074	*
1447498522	Chang Figueroa	Sergio	Madisonville	KY	21	Endocrinology	S	Paroxetine Hcl	Paroxetine Hcl	15	15	450	153.21			15	15	153.21	450	*
1447498936	Speziale	Hillarie	Torrington	CT	9	Psychiatry	S	Paroxetine Hcl	Paroxetine Hcl	15	21	582	122.23		#					*
1447500137	Graham	Amanda	Bridgeport	MI	26	Nurse Practitioner	S	Paroxetine Hcl	Paroxetine Hcl	21	45	1350	283.3		*					*
1447500954	Raymond	Jamie	Mount Airy	NC	37	Nurse Practitioner	S	Paroxetine Hcl	Paroxetine Hcl	16	26	764	128.35		*					*
1447503453	O'brien	Susan	Cleveland	OH	39	Certified Clinical Nurse Specialist	S	Paroxetine Hcl	Paroxetine Hcl	43	53	1590	458.69			11	11	46.96	330	*
1447504295	Streiff	Kimberly	Erie	PA	42	Nurse Practitioner	S	Paroxetine Hcl	Paroxetine Hcl	24	26	780	182.76			0	0	0	0	#
1447504428	Goldy	Daniel	Boston	MA	25	Nurse Practitioner	S	Paroxetine Hcl	Paroxetine Hcl	52	52	1560	460.93		*					*
1447505334	Fernandez	Itzel	Miami	FL	12	Internal Medicine	S	Paroxetine Hcl	Paroxetine Hcl	56	118	3540	221	18	#					#
1447506472	Ott	Jeffrey	Weed	CA	6	Nurse Practitioner	S	Paroxetine Hcl	Paroxetine Hcl	13	26	780	197.3		*					*
1447508817	Hoskins	Jason	Bastrop	LA	22	Nurse Practitioner	S	Paroxetine Hcl	Paroxetine Hcl	13	37	1110	166.9		*					*
1447513221	Larsen	Eugene	Price	UT	49	Internal Medicine	S	Paroxetine Hcl	Paroxetine Hcl	98	137.7	4110	1095.7	21		65	104.7	841.26	3120	#
1447513593	Crawford	Jason	Linville	NC	37	Family Practice	S	Paroxetine Hcl	Paroxetine Hcl	42	94	2820	675.64	14		23	61	263.39	1830	*
1447513734	Bird	Heidi	Ashland	OH	39	Physician Assistant	S	Paroxetine Hcl	Paroxetine Hcl	17	17	115	47.69			17	17	47.69	115	*
1447514310	Small	Hailey	Dardanelle	AR	5	Family Practice	S	Paroxetine Hcl	Paroxetine Hcl	26	34.4	1032	284.33		*					*
1447516612	Bustos	Savanna	Albuquerque	NM	35	Family Practice	S	Paroxetine Hcl	Paroxetine Hcl	24	32	937	241.22		#					*
1447517495	Greinke	Jessica	Overland Park	KS	20	Internal Medicine	S	Paroxetine Hcl	Paroxetine Hcl	22	66	1980	390.79		#					*
1447519160	Harris	Vaughn	Tyler	TX	48	Family Practice	S	Paroxetine Hcl	Paroxetine Hcl	65	108.4	3217	965.02	16		45	71.1	478.92	2097	#
1447519400	Mccaleb	Holly	Haleyville	AL	1	Family Practice	S	Paroxetine Hcl	Paroxetine Hcl	22	37	1110	251.5		#					*
1447520853	Evans	Jeanine	Cadiz	KY	21	Certified Clinical Nurse Specialist	S	Paroxetine Hcl	Paroxetine Hcl	23	29	870	110.65		#					*
1447522438	Velazquez	Juan	Cutler Bay	FL	12	Internal Medicine	S	Paroxetine Hcl	Paroxetine Hcl	57	143.2	4297	728.51	21		57	143.2	728.51	4297		21
1447523493	Cardona	Pablo	Leesburg	FL	12	Family Practice	S	Paroxetine Hcl	Paroxetine Hcl	31	83	2490	755.79	11		31	83	755.79	2490		11
1447523741	Will	Ida	Pahrump	NV	32	Nurse Practitioner	S	Paroxetine Hcl	Paroxetine Hcl	45	119	3570	753.39	18	#					#
1447525035	Judge	Leigh	Kettering	OH	39	Physician Assistant	S	Paroxetine Hcl	Paroxetine Hcl	20	48	1440	488.92		#					*
1447526983	Cromley	Robert	Cleveland	OH	39	Family Practice	S	Paroxetine Hcl	Paroxetine Hcl	19	33	990	219.05		#					*
1447527254	Dotres Martinez	Maritza	Palm Bay	FL	12	Internal Medicine	S	Paroxetine Hcl	Paroxetine Hcl	11	33	990	150			11	33	150	990	*
1447530498	Henderson	Derek	Buchanan	MI	26	Physician Assistant	S	Paroxetine Hcl	Paroxetine Hcl	38	60	1800	342.18	12	*					*
1447531348	Richards	Ana	New Bedford	MA	25	Nurse Practitioner	S	Paroxetine Hcl	Paroxetine Hcl	54	62	1834	340.07			25	25	102.28	750	*
1447534839	Woodard	Lilah	Rutland	VT	50	Nurse Practitioner	S	Paroxetine Hcl	Paroxetine Hcl	18	18	524	79.12			0	0	0	0	#
1447536347	Cherian	Reboy	Long Branch	NJ	34	Physician Assistant	S	Paroxetine Hcl	Paroxetine Hcl	13	13	364	116.49			13	13	116.49	364	*
1447536370	Jackson	Kimberly	Calcutta	OH	39	Family Practice	S	Paroxetine Hcl	Paroxetine Hcl	24	40	1200	187.19		#					*
1447540349	Wasielewski	Matthew	Erie	PA	42	Family Practice	S	Paroxetine Hcl	Paroxetine Hcl	20	36	1075	209.93			20	36	209.93	1075	*
1447540943	Choudhury	Saif	Menomonee Falls	WI	55	Family Practice	S	Paroxetine Hcl	Paroxetine Hcl	149	151	2130	1178.1	12		109	111	873.21	1670	*
1447541552	Espinoza	Andres	New Milford	CT	9	Internal Medicine	S	Paroxetine Hcl	Paroxetine Hcl	11	23	690	238.14		*					*
1447541602	Milner	Patricia	Livonia	MI	26	Psychiatry	S	Paroxetine Hcl	Paroxetine Hcl	27	37	1110	357.81		*					*
1447541750	Lisle	Stuart	Bethany	OK	40	Family Practice	S	Paroxetine Hcl	Paroxetine Hcl	25	65	1950	539.14			25	65	539.14	1950	*
1447543657	Knitig	Christopher	Cartersville	GA	13	Family Practice	S	Paroxetine Hcl	Paroxetine Hcl	49	93	2790	807.19			24	49	424.18	1470	*
1447543970	Lewis	Debra	Portsmouth	OH	39	Family Practice	S	Paroxetine Hcl	Paroxetine Hcl	17	35	1050	290.28		#					*
1447544580	Harker	Sheena	Davenport	IA	19	Family Practice	S	Paroxetine Hcl	Paroxetine Hcl	26	64	1920	311.92			26	64	311.92	1920	*
1447544648	Hafdahl	Luke	Rochester	MN	27	Internal Medicine	S	Paroxetine Hcl	Paroxetine Hcl	11	27	810	220.98		*					*
1447545249	Dagenais	Paul	Sacramento	CA	6	Family Practice	S	Paroxetine Hcl	Paroxetine Hcl	13	43.3	1300	233.95		*					*
1447545686	Hastie	Joshua	Terre Haute	IN	18	Family Practice	S	Paroxetine Hcl	Paroxetine Hcl	47	65	1950	541.65			27	45	436.87	1350	*
1447545850	Desai	Amit	Orlando	FL	12	Family Practice	S	Paroxetine Hcl	Paroxetine Hcl	13	21	630	146.12			13	21	146.12	630	*
1447546031	Zahrt	Melissa	Winamac	IN	18	Family Practice	S	Paroxetine Hcl	Paroxetine Hcl	21	27	810	144.95		*					*
1447546452	Winston	Pamela	Crossett	AR	5	Nurse Practitioner	S	Paroxetine Hcl	Paroxetine Hcl	18	26	765	93.98		*					*
1447546569	Beck	Brandon	Manitowoc	WI	55	Physician Assistant	S	Paroxetine Hcl	Paroxetine Hcl	15	35	1050	221.19		*					*
1447546593	Saad	Abdulhassan	Ypsilanti	MI	26	Hospitalist	S	Paroxetine Hcl	Paroxetine Hcl	74	74.1	1036	500.87		#					*
1447548052	Wang	Shuang	Salem	NJ	34	Internal Medicine	S	Paroxetine Hcl	Paroxetine Hcl	27	43	1290	228.11		#					*
1447548482	Givens	Kelly	Dallas	TX	48	Family Practice	S	Paroxetine Hcl	Paroxetine Hcl	12	22	660	153.21			12	22	153.21	660	*
1447548698	Caudell	Jason	Bingham	ME	23	Nurse Practitioner	S	Paroxetine Hcl	Paroxetine Hcl	63	99	2946	678.79	12		31	41	270.41	1230	*
1447549951	Streater	Patrycia	Hartsville	SC	45	Nurse Practitioner	S	Paroxetine Hcl	Paroxetine Hcl	39	45	1330	323.33		#					*
1447555420	Lemoine	John	Marksville	LA	22	Family Practice	S	Paroxetine Hcl	Paroxetine Hcl	27	33	990	207.48	15	*					*
1447556113	Badellino	Karen	Silverdale	PA	42	Nurse Practitioner	S	Paroxetine Hcl	Paroxetine Hcl	13	23	690	121.95		*					*
1447558127	Prokop	Karie	Wilmington	IL	17	Physician Assistant	S	Paroxetine Hcl	Paroxetine Hcl	11	11	330	25.19			11	11	25.19	330	*
1447558390	Mulkanoor	Shalini	Springfield	IL	17	Family Practice	S	Paroxetine Hcl	Paroxetine Hcl	37	67	1968	469.66			37	67	469.66	1968	*
1447558622	Mcdowell	Elizabeth	Wilmington	NC	37	Physician Assistant	S	Paroxetine Hcl	Paroxetine Hcl	13	37	1110	432.16		*					*
1447559455	Clark	Kristen	Brick	NJ	34	Psychiatry	S	Paroxetine Hcl	Paroxetine Hcl	76	114	3387	701.36	17		29	59	250.13	1770	*
1447559943	Padkowsky	Adrian	Newark	NJ	34	Internal Medicine	S	Paroxetine Hcl	Paroxetine Hcl	16	38	1140	123.29			16	38	123.29	1140	*
1447560321	Bowerman	Gemma	Tucson	AZ	4	Nurse Practitioner	S	Paroxetine Hcl	Paroxetine Hcl	16	16	437	136.67			16	16	136.67	437	*
1447561204	Hanka	Samson	Worcester	MA	25	Internal Medicine	S	Paroxetine Hcl	Paroxetine Hcl	16	42	1260	214.9		#					*
1447561998	Miller	Paul	Binghamton	NY	36	Nurse Practitioner	S	Paroxetine Hcl	Paroxetine Hcl	71	109.2	3275	752.02	11		21	35	293.92	1050	*
1447562095	Valencia	Ria Monica	Eugene	OR	41	Family Practice	S	Paroxetine Hcl	Paroxetine Hcl	40	64.2	1923	340.37	11		26	50	226.96	1500	*
1447562269	Fyie	Nicole	Fairfield	IL	17	Family Practice	S	Paroxetine Hcl	Paroxetine Hcl	11	19	570	143.88		*					*
1447562376	Lu	Ling	Saint Louis	MO	29	Internal Medicine	S	Paroxetine Hcl	Paroxetine Hcl	21	21	630	248.68			21	21	248.68	630	*
1447562921	Chen	Victor	Ketchikan	AK	2	Psychiatry	S	Paroxetine Hcl	Paroxetine Hcl	13	15.1	450	133.63		*					*
1447563515	Sooriyapalan	Nishanthini	Cleveland	OH	39	Family Practice	S	Paroxetine Hcl	Paroxetine Hcl	31	66	1980	391			13	27	113.81	810	*
1447564414	Williams-Andrews	A. Michelle	Mentor	OH	39	Nurse Practitioner	S	Paroxetine Hcl	Paroxetine Hcl	24	36	1046	426.8		*					*
1447564513	Vo	Hong	Banning	CA	6	Internal Medicine	S	Paroxetine Hcl	Paroxetine Hcl	33	82.5	2475	665.17	11	#					*
1447565064	Redd	Rita	Meridian	MS	28	Family Practice	S	Paroxetine Hcl	Paroxetine Hcl	17	17	478	105.19		#					*
1447567292	Payne Osterlund	Andrea	Clackamas	OR	41	Internal Medicine	S	Paroxetine Hcl	Paroxetine Hcl	11	25	750	173.07			11	25	173.07	750	*
1447567615	Rugel-Aizprua	Marcela	Parkersburg	WV	54	Internal Medicine	S	Paroxetine Hcl	Paroxetine Hcl	45	83	2490	412.48			45	83	412.48	2490	*
1447568597	Pacquette	Russell	Savannah	GA	13	Internal Medicine	S	Paroxetine Hcl	Paroxetine Hcl	53	85	2550	567.95	18		36	57	409.23	1710	#
1447571294	Koomson	Meredith	Albany	GA	13	Internal Medicine	S	Paroxetine Hcl	Paroxetine Hcl	11	33	990	366.29		*					*
1447571666	Koschik	Robert	Mc Murray	PA	42	Family Practice	S	Paroxetine Hcl	Paroxetine Hcl	19	45	1332	367.29		#					*
1447571864	Boucher-Cornelio	Catherine	Saco	ME	23	Family Practice	S	Paroxetine Hcl	Paroxetine Hcl	37	49.5	1417	315.02		#					*
1447574249	Peebles	Virginia	Camden	TN	47	Nurse Practitioner	S	Paroxetine Hcl	Paroxetine Hcl	12	18	525	126.58			12	18	126.58	525	*
1447574330	Roodsari	Niloofar	Stewartstown	PA	42	Family Practice	S	Paroxetine Hcl	Paroxetine Hcl	24	48	1440	243.97			24	48	243.97	1440	*
1447577317	Pyle	Samantha	Libby	MT	30	Family Practice	S	Paroxetine Hcl	Paroxetine Hcl	38	55	1624	354.78		#					*
1447577424	Mcilrath	Jessica	West Des Moines	IA	19	Psychiatry	S	Paroxetine Hcl	Paroxetine Hcl	39	49.4	1477	545.22			13	19	123.49	570	*
1447578091	Padron	Mayret	Miami	FL	12	Physician Assistant	S	Paroxetine Hcl	Paroxetine Hcl	12	12	360	72.65			12	12	72.65	360	*
1447578331	Adalumo	Dunni	Tracy	CA	6	Family Practice	S	Paroxetine Hcl	Paroxetine Hcl	15	39	1170	238.89		*					*
1447579826	Vogt	Michael	Ocala	FL	12	Family Practice	S	Paroxetine Hcl	Paroxetine Hcl	16	46	1380	314.71		*					*
1447580816	Stegall	Sharon	The Colony	TX	48	Nurse Practitioner	S	Paroxetine Hcl	Paroxetine Hcl	19	19.2	557	139.84		*					*
1447580824	Reyes	Maria	Delray Beach	FL	12	Nurse Practitioner	S	Paroxetine Hcl	Paroxetine Hcl	16	40	1200	277.56		#					*
1447581053	Lawrence	Heather	Greensburg	PA	42	Physician Assistant	S	Paroxetine Hcl	Paroxetine Hcl	14	22	660	130.59			14	22	130.59	660	*
1447583174	Rodriguez - Melendez	Irma	Villalba	PR	72	General Practice	T	Paroxetine Hcl	Paroxetine Hcl	40	50	1500	382.91		#					*
1447583471	Klemetson	Leeann	Draper	UT	49	Nurse Practitioner	S	Paroxetine Hcl	Paroxetine Hcl	12	16	480	103.34			12	16	103.34	480	*
1447584222	Reza	Jahanara	Newburgh	NY	36	Hospitalist	S	Paroxetine Hcl	Paroxetine Hcl	11	11	330	135			11	11	135	330	*
1447586276	Burke	Tiffany	Allentown	PA	42	Physician Assistant	S	Paroxetine Hcl	Paroxetine Hcl	11	31	930	211.06			11	31	211.06	930	*
1447586508	Hall	Valerie	Waynesboro	TN	47	Nurse Practitioner	S	Paroxetine Hcl	Paroxetine Hcl	56	72	2159	387.48			39	53	269.43	1589	*
1447587712	Lott	Patsy	Alma	GA	13	Nurse Practitioner	S	Paroxetine Hcl	Paroxetine Hcl	13	28	840	234.89			13	28	234.89	840	*
1447587886	Sircy	Ruth	Detroit	MI	26	Nurse Practitioner	S	Paroxetine Hcl	Paroxetine Hcl	19	25	680	71.34			0	0	0	0	#
1447588488	Pandeya	Jackie	Munfordville	KY	21	Nurse Practitioner	S	Paroxetine Hcl	Paroxetine Hcl	23	39	1137	248.38			12	28	125.68	840	*
1447588611	Stag	Rosemarie	Bridgeton	NJ	34	Nurse Practitioner	S	Paroxetine Hcl	Paroxetine Hcl	27	41	1228	402.69			14	26	277.64	778	*
1447591565	Wagner	Benjamin	Amherst	NY	36	Physician Assistant	S	Paroxetine Hcl	Paroxetine Hcl	112	118	3540	1372.16	18		12	12	176.99	360	*
1447592019	Devassy	Cindy	Dearborn	MI	26	Psychiatry	S	Paroxetine Hcl	Paroxetine Hcl	29	39	1154	659.63		*					*
1447593660	Shukhman	Jeffrey	Tarzana	CA	6	Internal Medicine	S	Paroxetine Hcl	Paroxetine Hcl	20	20	597	178.1			20	20	178.1	597	*
1447595475	Otte	Melissa	Auburn	NY	36	Physician Assistant	S	Paroxetine Hcl	Paroxetine Hcl	15	23	690	313.83			15	23	313.83	690	*
1447596564	Kornbau	Kassandra	Boardman	OH	39	Nurse Practitioner	S	Paroxetine Hcl	Paroxetine Hcl	21	21	600	223.91		#					*
1447600333	Brock	Crissie	Granbury	TX	48	Physician Assistant	S	Paroxetine Hcl	Paroxetine Hcl	16	32	960	120.75			16	32	120.75	960	*
1447601810	Gregg	Ayla	Kearney	NE	31	Nurse Practitioner	S	Paroxetine Hcl	Paroxetine Hcl	18	18	316	165.31		*					*
1447606074	Richards	Casey	Wheat Ridge	CO	8	Nurse Practitioner	S	Paroxetine Hcl	Paroxetine Hcl	17	17	510	233.56			17	17	233.56	510	*
1447606157	Bermudez	Jose	West Miami	FL	12	Nurse Practitioner	S	Paroxetine Hcl	Paroxetine Hcl	14	14	420	80.69			14	14	80.69	420	*
1447608492	Stier	Jessica	Chicago	IL	17	Psychiatry & Neurology	T	Paroxetine Hcl	Paroxetine Hcl	12	12	360	39.66		*					*
1447609474	Losey	Daniela	Sahuarita	AZ	4	Nurse Practitioner	S	Paroxetine Hcl	Paroxetine Hcl	16	16	480	230.9			0	0	0	0	#
1447611652	Applegate	Tara	West Union	OH	39	Nurse Practitioner	S	Paroxetine Hcl	Paroxetine Hcl	11	23	690	97.98		*					*
1447611900	Jordan-Turner	Janell	Saginaw	MI	26	Nurse Practitioner	S	Paroxetine Hcl	Paroxetine Hcl	16	18	540	94.25		#					*
1447612601	Fisher	Andrea	Farmington	MO	29	Nurse Practitioner	S	Paroxetine Hcl	Paroxetine Hcl	19	51	1530	497.28		#					*
1447615992	Costa Gardyn	Catherine	Garden City	NY	36	Nurse Practitioner	S	Paroxetine Hcl	Paroxetine Hcl	18	18	520	119.57		*					*
1447618897	Krikie	Erin	Eldorado	IL	17	Nurse Practitioner	S	Paroxetine Hcl	Paroxetine Hcl	19	19	553	309.15			0	0	0	0	#
1447619192	Rumrey	Tori	Grants Pass	OR	41	Nurse Practitioner	S	Paroxetine Hcl	Paroxetine Hcl	18	36	1080	176.53		#					*
1447622014	Judy	Tami	Greensburg	PA	42	Nurse Practitioner	S	Paroxetine Hcl	Paroxetine Hcl	14	22	660	139.39		*					*
1447625892	Perkins	Nicki	Westmoreland	TN	47	Physician Assistant	S	Paroxetine Hcl	Paroxetine Hcl	11	17	510	180.66		*					*
1447626106	Burgard	Tracey	Carthage	IL	17	Nurse Practitioner	S	Paroxetine Hcl	Paroxetine Hcl	17	32.8	985	394.7			17	32.8	394.7	985	*
1447626676	Tucker	Britton	Moncks Corner	SC	45	Physician Assistant	S	Paroxetine Hcl	Paroxetine Hcl	20	28	840	304.85		#					*
1447627559	Winchester	Blaine	St Petersburg	FL	12	Nurse Practitioner	S	Paroxetine Hcl	Paroxetine Hcl	29	31	912	371.37		*					*
1447628680	Persicke	Ellyn	Spokane	WA	53	Pharmacist	T	Paroxetine Hcl	Paroxetine Hcl	11	13	353	109.1		*					*
1447629647	Basile	Christine	North Quincy	MA	25	Nurse Practitioner	S	Paroxetine Hcl	Paroxetine Hcl	35	65	1950	409.34		*					*
1447629837	Mcarthur	Meridee	Calhoun	GA	13	Nurse Practitioner	S	Paroxetine Hcl	Paroxetine Hcl	19	21	630	92.36		#					*
1447629969	Kurasz	Kyle	Indianapolis	IN	18	Physician Assistant	S	Paroxetine Hcl	Paroxetine Hcl	38	82	2460	536.49			38	82	536.49	2460	*
1447631858	Foster	Krystal	Columbia	MO	29	Family Practice	S	Paroxetine Hcl	Paroxetine Hcl	11	15	450	163.16		*					*
1447631940	Lutostanski	Karen	Casa Grande	AZ	4	Nurse Practitioner	S	Paroxetine Hcl	Paroxetine Hcl	12	14	420	113.99		*					*
1447633680	Gentile	Nicole	Winston Salem	NC	37	Physician Assistant	S	Paroxetine Hcl	Paroxetine Hcl	19	29	870	184.79			19	29	184.79	870	*
1447635305	Knowles	Leanne	Valley	AL	1	Nurse Practitioner	S	Paroxetine Hcl	Paroxetine Hcl	31	55.6	1649	364.75	12		18	36.6	215.88	1079	*
1447641352	Garvin	James	Azle	TX	48	Physician Assistant	S	Paroxetine Hcl	Paroxetine Hcl	15	43	1290	422.89		*					*
1447642202	Moriarity	Kristi	Racine	WI	55	Nurse Practitioner	S	Paroxetine Hcl	Paroxetine Hcl	26	32	878	268.04			0	0	0	0	#
1447642897	Kint	Ann	York	PA	42	Nurse Practitioner	S	Paroxetine Hcl	Paroxetine Hcl	37	43	1290	362.47			26	32	282.73	960	*
1447644349	Simmons	Michelle	Portland	OR	41	Nurse Practitioner	S	Paroxetine Hcl	Paroxetine Hcl	48	48	1252	442.15		#					*
1447644695	Asumeng	Gabriel	Grand Forks	ND	38	Internal Medicine	S	Paroxetine Hcl	Paroxetine Hcl	13	23	690	222.42			13	23	222.42	690	*
1447645411	Anderson	George	Glenwood Springs	CO	8	Psychiatry	S	Paroxetine Hcl	Paroxetine Hcl	16	18	540	161.14		*					*
1447645825	Hadley	Jennifer	Birmingham	AL	1	Student in an Organized Health Care Education/Training Program	T	Paroxetine Hcl	Paroxetine Hcl	11	19	570	192.06		*					*
1447648522	Hammond	Jessica	Millville	DE	10	Nurse Practitioner	S	Paroxetine Hcl	Paroxetine Hcl	16	34	1020	221.97		#					*
1447649637	Streitman	Leah	Eagan	MN	27	Physician Assistant	S	Paroxetine Hcl	Paroxetine Hcl	11	17	510	180.37		*					*
1447651690	Balanda	Matthew	Waterbury	CT	9	Nurse Practitioner	S	Paroxetine Hcl	Paroxetine Hcl	15	31	930	199.79			15	31	199.79	930	*
1447651708	Mueller	Dana	Columbia	IL	17	Nurse Practitioner	S	Paroxetine Hcl	Paroxetine Hcl	85	133	3990	1093.68	12		61	109	956.96	3270	*
1447652409	Tietsema	Donald	Alamosa	CO	8	Nurse Practitioner	S	Paroxetine Hcl	Paroxetine Hcl	54	63.8	1802	432.73			13	21	121.66	566	*
1447653522	Ukwuoma	Ngozi	Katy	TX	48	Nurse Practitioner	S	Paroxetine Hcl	Paroxetine Hcl	41	81	2429	1006.67	11		16	32	231.89	960	*
1447654280	Dessources	Margarette	New York	NY	36	Nurse Practitioner	S	Paroxetine Hcl	Paroxetine Hcl	65	65	1950	658.17	20		16	16	143.48	480	*
1447654322	Chernyshenko	Vladislav	Far Rockaway	NY	36	Family Practice	S	Paroxetine Hcl	Paroxetine Hcl	28	28	840	544.49			14	14	297.8	420	*
1447655527	Webster	Arvie	Tucson	AZ	4	Nurse Practitioner	S	Paroxetine Hcl	Paroxetine Hcl	12	36	1080	195.25			12	36	195.25	1080	*
1447660659	Dalmacy	Carmelite	Livonia	MI	26	Nurse Practitioner	S	Paroxetine Hcl	Paroxetine Hcl	11	11	330	74.03			0	0	0	0	#
1447661269	Lindsey	Georgia	Xenia	OH	39	Certified Clinical Nurse Specialist	S	Paroxetine Hcl	Paroxetine Hcl	61	61	1807	643.79			50	50	494.19	1477	*
1447663059	Ramey	Jennifer	Omaha	NE	31	Nurse Practitioner	S	Paroxetine Hcl	Paroxetine Hcl	13	13	364	497.12			13	13	497.12	364	*
1447663257	Howard	Mindy	Adrian	MI	26	Nurse Practitioner	S	Paroxetine Hcl	Paroxetine Hcl	14	40	1200	270.23			14	40	270.23	1200	*
1447663398	Moore	Lillian	Country Club Hills	IL	17	Nurse Practitioner	S	Paroxetine Hcl	Paroxetine Hcl	11	17	510	108			0	0	0	0	#
1447664313	Pierson	John	Temple	TX	48	Psychiatry	S	Paroxetine Hcl	Paroxetine Hcl	34	38	1124	195.22			0	0	0	0	#
1447666060	Villavicencio	Rosa Angelica	Ossining	NY	36	Nurse Practitioner	S	Paroxetine Hcl	Paroxetine Hcl	17	31	930	122.97		#					*
1447666375	Philatre	Melisa	Fayetteville	GA	13	Nurse Practitioner	S	Paroxetine Hcl	Paroxetine Hcl	64	80.2	2395	557.48	18		12	14	147.03	408	*
1447667456	Mietus	Stacey	Minneapolis	MN	27	Nurse Practitioner	S	Paroxetine Hcl	Paroxetine Hcl	28	42	1260	296.94			0	0	0	0	#
1447669601	Johnston	Michelle	Garfield Heights	OH	39	Nurse Practitioner	S	Paroxetine Hcl	Paroxetine Hcl	13	33	990	310.73			13	33	310.73	990	*
1447670203	Steinmetz	Lauren	Orchard Park	NY	36	Family Practice	S	Paroxetine Hcl	Paroxetine Hcl	16	22	660	115.52			16	22	115.52	660	*
1447671839	Zenz-King	Lorina	Lima	OH	39	Nurse Practitioner	S	Paroxetine Hcl	Paroxetine Hcl	24	60.5	1800	496.78		#					*
1447676218	Pearson	Emily	Federal Way	WA	53	Nurse Practitioner	S	Paroxetine Hcl	Paroxetine Hcl	12	12.6	377	43.15		*					*
1447677448	Nche	Charlotte	High Point	NC	37	Nurse Practitioner	S	Paroxetine Hcl	Paroxetine Hcl	11	27	810	110.92		*					*
1447678115	Hoeppner	Carlyn	Grand Haven	MI	26	Internal Medicine	S	Paroxetine Hcl	Paroxetine Hcl	11	33	990	185.66			11	33	185.66	990	*
1447678727	Cruz	Miguel	Hialeah	FL	12	Family Practice	S	Paroxetine Hcl	Paroxetine Hcl	23	43	1290	84.13		#					*
1447680194	Kirkland	Cristin	Whitesboro	NY	36	Nurse Practitioner	S	Paroxetine Hcl	Paroxetine Hcl	16	32	960	185.04			16	32	185.04	960	*
1447680848	Roberts	Mindy	Dubuque	IA	19	Nurse Practitioner	S	Paroxetine Hcl	Paroxetine Hcl	30	30.7	891	404.82			0	0	0	0	#
1447682893	Thacker	Jack	Prestonsburg	KY	21	Nurse Practitioner	S	Paroxetine Hcl	Paroxetine Hcl	49	55	1650	317.28	13		13	17	84.3	510	*
1447683594	Mcmanus	Megan	Raleigh	NC	37	Nurse Practitioner	S	Paroxetine Hcl	Paroxetine Hcl	11	17	510	130.37		*					*
1447683636	Donahue	Esperanza	Reading	MA	25	Nurse Practitioner	S	Paroxetine Hcl	Paroxetine Hcl	15	23	690	108.4			15	23	108.4	690	*
1447684527	Rice	Abby	Searcy	AR	5	Physician Assistant	S	Paroxetine Hcl	Paroxetine Hcl	15	23	674	177.93		*					*
1447690615	Strasser	Lauren	Durham	NC	37	Physician Assistant	S	Paroxetine Hcl	Paroxetine Hcl	13	13	388	73.5			0	0	0	0	#
1447690755	Miller	John	Jackson	MS	28	Family Practice	S	Paroxetine Hcl	Paroxetine Hcl	14	14	420	87.65			14	14	87.65	420	*
1447690847	Jones	Nichelle	Philadelphia	PA	42	Nurse Practitioner	S	Paroxetine Hcl	Paroxetine Hcl	33	51	1518	316.53		*					*
1447693684	Ivey	Sheryl	Milwaukie	OR	41	Nurse Practitioner	S	Paroxetine Hcl	Paroxetine Hcl	12	12	360	45.66			0	0	0	0	#
1447694468	Mashindi	Rudo	Greenfield	IN	18	Family Practice	S	Paroxetine Hcl	Paroxetine Hcl	17	25	750	174.24		*					*
1447695994	Wiglama	Erik	Fayetteville	NC	37	Internal Medicine	S	Paroxetine Hcl	Paroxetine Hcl	27	43	1270	350.41		#					*
1447696166	Watson	Jerecia	Needville	TX	48	Family Practice	S	Paroxetine Hcl	Paroxetine Hcl	16	26	780	106.96		*					*
1447699350	Patpatia	Geness	Bowling Green	KY	21	Family Practice	S	Paroxetine Hcl	Paroxetine Hcl	15	17	510	172.18		#					*
1447699962	Burton	Kimberly	Green Valley	AZ	4	Nurse Practitioner	S	Paroxetine Hcl	Paroxetine Hcl	20	60	1800	436.56		#					*
1447700687	Woodroof	Tessa	Nashville	TN	47	Nurse Practitioner	S	Paroxetine Hcl	Paroxetine Hcl	75	89.7	2683	886.23			35	49.2	339.72	1474	*
1447702485	Crowe	Carol	Seaside	OR	41	Nurse Practitioner	S	Paroxetine Hcl	Paroxetine Hcl	12	36	1080	258.38			12	36	258.38	1080	*
1447702667	Nobles	Shannon	Sayre	PA	42	Nurse Practitioner	S	Paroxetine Hcl	Paroxetine Hcl	29	31	907	192.69		*					*
1447702717	Riley	Kari	Leesburg	FL	12	Nurse Practitioner	S	Paroxetine Hcl	Paroxetine Hcl	16	36	1080	300.72		*					*
1447703624	Weber	Sara	Portland	OR	41	Nurse Practitioner	S	Paroxetine Hcl	Paroxetine Hcl	11	11	330	67.61			0	0	0	0	#
1447706882	Fisher	Pamela	Fairmont	WV	54	Nurse Practitioner	S	Paroxetine Hcl	Paroxetine Hcl	93	98	2935	780.66			50	54.2	298.34	1625	*
1447707872	Murdock	Jennifer	Montrose	CO	8	Nurse Practitioner	S	Paroxetine Hcl	Paroxetine Hcl	11	21	630	135.18		*					*
1447708060	Harris	Rachel	Lebanon	TN	47	Nurse Practitioner	S	Paroxetine Hcl	Paroxetine Hcl	14	20.2	603	86.66		#					*
1447708318	Fleming	Tamara	Ruther Glen	VA	51	Nurse Practitioner	S	Paroxetine Hcl	Paroxetine Hcl	37	45	1350	359.36		*					*
1447762984	Williams	Daniel	Pittsburg	KS	20	Nurse Practitioner	S	Paroxetine Hcl	Paroxetine Hcl	18	45.5	1350	409.53		*					*
1447767835	Blackwell	Navonda	Cincinnati	OH	39	Nurse Practitioner	S	Paroxetine Hcl	Paroxetine Hcl	29	31	910	262.12			0	0	0	0	#
1447769062	Wood	Jonni	Harriman	TN	47	Nurse Practitioner	S	Paroxetine Hcl	Paroxetine Hcl	23	35	1050	220.23		*					*
1447770581	Evangelista	Edgar	Glendora	CA	6	Nurse Practitioner	S	Paroxetine Hcl	Paroxetine Hcl	11	11	303	235.55		*					*
1447773478	Fossmeyer	Marcus	Phoenix	AZ	4	Nurse Practitioner	S	Paroxetine Hcl	Paroxetine Hcl	20	27	810	300.84		*					*
1447775747	Sonnenberg	Jenna	Shoreham	NY	36	Nurse Practitioner	S	Paroxetine Hcl	Paroxetine Hcl	12	36	1080	313.44			12	36	313.44	1080	*
1447782354	Gibble	Jordan	Warsaw	NC	37	Nurse Practitioner	S	Paroxetine Hcl	Paroxetine Hcl	13	13	390	69.91		*					*
1447792031	Laskey	Patti	Pittsburgh	PA	42	Nurse Practitioner	S	Paroxetine Hcl	Paroxetine Hcl	39	52.2	1567	327.67			0	0	0	0	#
1447792049	Snyder	Delaney	Harrisonburg	VA	51	Physician Assistant	S	Paroxetine Hcl	Paroxetine Hcl	72	84.5	2533	461.93	12		23	25	170.76	750	*
1447792478	Dailey	Jake	Vidalia	GA	13	Nurse Practitioner	S	Paroxetine Hcl	Paroxetine Hcl	18	26	780	133.72			18	26	133.72	780	*
1447794789	Simmons	Lindsey	Bartow	FL	12	Nurse Practitioner	S	Paroxetine Hcl	Paroxetine Hcl	11	11	221	118.92			11	11	118.92	221	*
1447796263	Babcock	Amy	Battle Creek	MI	26	Nurse Practitioner	S	Paroxetine Hcl	Paroxetine Hcl	25	41	1215	194		#					*
1447796438	Cooley	Barbara	Jonesboro	AR	5	Nurse Practitioner	S	Paroxetine Hcl	Paroxetine Hcl	15	15	406	332.38			15	15	332.38	406	*
1457300279	Carrigan	Brian	Blackfoot	ID	16	Family Practice	S	Paroxetine Hcl	Paroxetine Hcl	15	23	690	106.16			15	23	106.16	690	*
1457300287	Khanna	Ramesh	Columbia	MO	29	Nephrology	S	Paroxetine Hcl	Paroxetine Hcl	20	30	900	172.07		*					*
1457300543	Kelling	Carmen	Brevard	NC	37	Internal Medicine	S	Paroxetine Hcl	Paroxetine Hcl	33	93	2790	620.01			33	93	620.01	2790	*
1457300733	Doner	Ivan	Philadelphia	PA	42	Family Practice	S	Paroxetine Hcl	Paroxetine Hcl	42	66.1	1983	487.38		#					*
1457301129	Ceniceros	Salvador	Springfield	MO	29	Psychiatry	S	Paroxetine Hcl	Paroxetine Hcl	24	26.1	718	261.55			12	14	147.72	414	*
1457301558	Juodawlkis	Amy	Kalamazoo	MI	26	Physician Assistant	S	Paroxetine Hcl	Paroxetine Hcl	12	24	720	197.16		*					*
1457301566	Gay	Gary	Churchville	MD	24	Psychiatry	S	Paroxetine Hcl	Paroxetine Hcl	66	98	2940	542.54	15		20	38	222.84	1140	*
1457301640	Nyunt	Soe	Primghar	IA	19	Family Practice	S	Paroxetine Hcl	Paroxetine Hcl	42	92	2659	465.4			42	92	465.4	2659	*
1457301871	Herman	Gail	Niles	IL	17	Internal Medicine	S	Paroxetine Hcl	Paroxetine Hcl	12	36	1080	192.39			12	36	192.39	1080	*
1457302143	Chakrabarti	Indranil	Chambersburg	PA	42	Psychiatry	S	Paroxetine Hcl	Paroxetine Hcl	17	20	346	155.89		*					*
1457302184	Daum	Laurie	Grand Rapids	MI	26	Family Practice	S	Paroxetine Hcl	Paroxetine Hcl	17	25	750	115.99			17	25	115.99	750	*
1457302325	Divito	Barbara	Baldwinville	MA	25	Physician Assistant	S	Paroxetine Hcl	Paroxetine Hcl	12	12	360	64.31			0	0	0	0	#
1457302499	Kim	William	Torrance	CA	6	Internal Medicine	S	Paroxetine Hcl	Paroxetine Hcl	21	58	1740	622.98			21	58	622.98	1740	*
1457302804	Lassiter	Lonnie	Columbus	NC	37	Family Practice	S	Paroxetine Hcl	Paroxetine Hcl	23	23	690	132.8			23	23	132.8	690	*
1457302812	Salhotra	Prem	Yucca Valley	CA	6	Internal Medicine	S	Paroxetine Hcl	Paroxetine Hcl	138	297.5	8837	2306.52	38		92	203.5	1435.51	6032		25
1457302937	Olusanya	Oluyomi	Rolla	MO	29	Emergency Medicine	S	Paroxetine Hcl	Paroxetine Hcl	11	17	473	89.18			0	0	0	0	#
1457303638	Poling	Jon	Athens	GA	13	Neurology	S	Paroxetine Hcl	Paroxetine Hcl	26	44	1320	228		#					*
1457303943	Ewell	Kimball	Eldorado	IL	17	Family Practice	S	Paroxetine Hcl	Paroxetine Hcl	38	48	1440	213.3			22	24	106.93	720	*
1457303984	Wolf	John	Allentown	PA	42	Family Practice	S	Paroxetine Hcl	Paroxetine Hcl	18	51.6	1548	478.66			18	51.6	478.66	1548	*
1457303992	Schaefer	Catherine	Myrtle Beach	SC	45	Family Practice	S	Paroxetine Hcl	Paroxetine Hcl	16	20	600	124.59			16	20	124.59	600	*
1457304131	Johnson	Samuel	Brighton	TN	47	Family Practice	S	Paroxetine Hcl	Paroxetine Hcl	18	20	600	89.16		*					*
1457304156	Wargo	Mark	Streator	IL	17	Family Practice	S	Paroxetine Hcl	Paroxetine Hcl	47	111	3315	652.42	14		36	94	569.38	2805	#
1457304347	Clar De Jesus	Teresita	Kennewick	WA	53	Internal Medicine	S	Paroxetine Hcl	Paroxetine Hcl	62	140	4180	910.31	16		62	140	910.31	4180		16
1457304420	Litwin	Michele	Niantic	CT	9	Nurse Practitioner	S	Paroxetine Er	Paroxetine Hcl	13	13	364	1620.97			0	0	0	0	#
1457304420	Litwin	Michele	Niantic	CT	9	Nurse Practitioner	S	Paroxetine Hcl	Paroxetine Hcl	14	14	420	119.4			14	14	119.4	420	*
1457304644	Stedman	Mary	Tampa	FL	12	Psychiatry	S	Paroxetine Hcl	Paroxetine Hcl	14	14	420	50.08			0	0	0	0	#
1457305161	Finch	Susan	Spantanburg	SC	45	Internal Medicine	S	Paroxetine Hcl	Paroxetine Hcl	97	205	6134	1478.42	22		59	135	815.15	4034	#
1457305260	Trejo Derivet	Eduardo	Naguabo	PR	72	General Practice	S	Paroxetine Hcl	Paroxetine Hcl	94	102	3060	708.44	16		59	61	404.95	1830	*
1457305773	Mogerman	Michael	Williamsville	NY	36	Psychiatry	S	Paroxetine Hcl	Paroxetine Hcl	14	38	1140	476.22			14	38	476.22	1140	*
1457305781	Case	Kay	Rice Lake	WI	55	Physician Assistant	S	Paroxetine Hcl	Paroxetine Hcl	12	30	900	144.8		*					*
1457306136	Patel	Sidharth	Anderson	SC	45	Family Practice	S	Paroxetine Hcl	Paroxetine Hcl	39	75	2234	423.75			14	26	128.6	764	*
1457306284	Popp	Adrian	Huntington	NY	36	Infectious Disease	S	Paroxetine Hcl	Paroxetine Hcl	45	45	1322	429.07			31	31	309.16	930	*
1457306300	Houdersheldt	Ricky	Hurricane	WV	54	Internal Medicine	S	Paroxetine Hcl	Paroxetine Hcl	28	62	1860	543.92		#					*
1457306334	Coyne	Brian	Fountain Valley	CA	6	Family Practice	S	Paroxetine Hcl	Paroxetine Hcl	42	60	1800	364.91			42	60	364.91	1800	*
1457306458	Leng	Mith	Clackamas	OR	41	Family Practice	S	Paroxetine Hcl	Paroxetine Hcl	21	59	1770	619.18			21	59	619.18	1770	*
1457306615	Stille	Christopher	Dubuque	IA	19	Family Practice	S	Paroxetine Hcl	Paroxetine Hcl	26	53.5	1602	263.63		*					*
1457307084	Dror	Yaara	Mountain View	CA	6	Family Practice	S	Paroxetine Hcl	Paroxetine Hcl	17	47	1410	194.99			17	47	194.99	1410	*
1457307092	Patro	Pragyan	La Crosse	WI	55	Internal Medicine	S	Paroxetine Hcl	Paroxetine Hcl	11	13.2	397	74.92		*					*
1457307449	Kramer	Sophie	Milwaukee	WI	55	Internal Medicine	S	Paroxetine Hcl	Paroxetine Hcl	24	34	1020	269.05			24	34	269.05	1020	*
1457307878	Balasingham	Chithra	Hackensack	NJ	34	Internal Medicine	S	Paroxetine Hcl	Paroxetine Hcl	12	12	360	167.11		#					*
1457308199	Lomonaco	Mary Ann	Naples	FL	12	Internal Medicine	S	Paroxetine Hcl	Paroxetine Hcl	25	75	2250	366.85			25	75	366.85	2250	*
1457308330	Armovit	Joseph	Okemos	MI	26	Family Practice	S	Paroxetine Hcl	Paroxetine Hcl	26	26	770	363.56			14	14	130.41	418	*
1457308546	Greaney	Stephen	Vancouver	WA	53	Family Practice	S	Paroxetine Hcl	Paroxetine Hcl	16	34.1	1000	284.68		#					*
1457308926	Kapoor	Deepak	Skokie	IL	17	Psychiatry	S	Paroxetine Hcl	Paroxetine Hcl	36	58	1740	496.37			15	25	250.03	750	*
1457309262	Cunanan	Francis	Porterville	CA	6	Family Practice	S	Paroxetine Hcl	Paroxetine Hcl	23	43	1264	292.96			23	43	292.96	1264	*
1457309783	Karnani	Jaya	Elk Grove	CA	6	Family Practice	S	Paroxetine Hcl	Paroxetine Hcl	17	49	1470	297.01		*					*
1457309791	Wright	James	Richmond	VA	51	Family Practice	S	Paroxetine Hcl	Paroxetine Hcl	54	54	1448	484.25		#					*
1457310005	Kauh	Bong	Copley	OH	39	Geriatric Medicine	S	Paroxetine Hcl	Paroxetine Hcl	11	11	164	148.22			11	11	148.22	164	*
1457310120	Redding	Michael	Alexandria	VA	51	Family Practice	S	Paroxetine Hcl	Paroxetine Hcl	35	87	2610	572.07		#					*
1457310476	Ballard	Cara	Benton	AR	5	Family Practice	S	Paxil Cr	Paroxetine Hcl	11	11	330	2223.4			11	11	2223.4	330	*
1457310724	Pelletier	Mario	West New York	NJ	34	Internal Medicine	S	Paroxetine Hcl	Paroxetine Hcl	24	64	1920	240.73			24	64	240.73	1920	*
1457310872	Sangillo	Cathleen	Enola	PA	42	Family Practice	S	Paroxetine Hcl	Paroxetine Hcl	17	35	1050	328.43		*					*
1457310955	Chinnery	Lind	Hampton	VA	51	Internal Medicine	S	Paroxetine Hcl	Paroxetine Hcl	25	35	1050	359.52			25	35	359.52	1050	*
1457310971	Newell	Howard	Raleigh	NC	37	Internal Medicine	S	Paroxetine Hcl	Paroxetine Hcl	16	38	1140	311.86			16	38	311.86	1140	*
1457311003	Tolbert	Franklin	Advance	NC	37	Family Practice	S	Paroxetine Hcl	Paroxetine Hcl	54	79	2348	528.56		#					*
1457311342	Chadha	Tejvir	Fort Myers	FL	12	Internal Medicine	S	Paroxetine Hcl	Paroxetine Hcl	60	152	4530	1023.02	20	#					#
1457311540	Rosario	Juan	Brandon	FL	12	Internal Medicine	S	Paroxetine Hcl	Paroxetine Hcl	12	36	1080	179.03		*					*
1457311599	Stoughton	Rick	Mondovi	WI	55	Family Practice	S	Paroxetine Hcl	Paroxetine Hcl	55	64	1888	423.99			35	44	276.7	1288	*
1457311722	Keller	Tim	Covington	KY	21	Family Practice	S	Paroxetine Hcl	Paroxetine Hcl	14	18	540	182.44			14	18	182.44	540	*
1457311805	Howard	John	Westport	MA	25	Internal Medicine	S	Paroxetine Hcl	Paroxetine Hcl	22	22	628	230.89			22	22	230.89	628	*
1457311987	Davidov	Ludmila	Rego Park	NY	36	Psychiatry	S	Paroxetine Hcl	Paroxetine Hcl	28	45	1350	593.84		#					*
1457312134	Wantz	Anita	Wilmington	OH	39	Family Practice	S	Paroxetine Hcl	Paroxetine Hcl	13	37	1108	172.78			13	37	172.78	1108	*
1457312357	Wheeland	Gary	Laporte	IN	18	Family Practice	S	Paroxetine Hcl	Paroxetine Hcl	18	34	1020	312.48		#					*
1457312407	Lovette	Joy	Albuquerque	NM	35	Internal Medicine	S	Paroxetine Hcl	Paroxetine Hcl	12	14	400	128.29			12	14	128.29	400	*
1457312456	Cosper	Christopher	Geneva	AL	1	Family Practice	S	Paroxetine Hcl	Paroxetine Hcl	21	63	1890	351.89		#					*
1457313124	Schwinghamer	Jack	Mora	MN	27	Family Practice	S	Paroxetine Hcl	Paroxetine Hcl	26	50	1496	314.03			14	30	142.68	900	*
1457313405	Henn	Therese	Tucson	AZ	4	Nurse Practitioner	S	Paroxetine Hcl	Paroxetine Hcl	49	49	1442	371.9			49	49	371.9	1442	*
1457313421	Herdel	George	New Smyrna Beach	FL	12	Internal Medicine	S	Paroxetine Hcl	Paroxetine Hcl	88	182	5460	1441.59	22	#					#
1457313439	Eastridge	Wesley	Gate City	VA	51	Family Practice	S	Paroxetine Hcl	Paroxetine Hcl	69	165	4950	1046.59	22	#					#
1457313587	Dennison	Edward	Shoreview	MN	27	Family Practice	S	Paroxetine Hcl	Paroxetine Hcl	31	85	2550	462.05		#					*
1457313850	Allman	Joan	Parkersburg	WV	54	Internal Medicine	S	Paroxetine Hcl	Paroxetine Hcl	21	39	1170	267.4		*					*
1457314007	Reeves	Marcus	Memphis	TN	47	Family Practice	S	Paroxetine Hcl	Paroxetine Hcl	26	44	1320	338.23		#					*
1457314015	Nicholls	Timothy	Shreveport	LA	22	Internal Medicine	S	Paroxetine Hcl	Paroxetine Hcl	15	39	1170	345.29			15	39	345.29	1170	*
1457315814	Walker	Robert	Hamlin	WV	54	Family Practice	S	Paroxetine Hcl	Paroxetine Hcl	22	28	840	175.57		*					*
1457315855	Reusche	Frank	Erie	PA	42	Family Practice	S	Paroxetine Hcl	Paroxetine Hcl	13	21	630	176.57		*					*
1457315947	Jordan	Kimberly	Gastonia	NC	37	Family Practice	S	Paroxetine Hcl	Paroxetine Hcl	34	60	1800	831.02		#					*
1457316044	Berdini	John	Riegelsville	PA	42	Family Practice	S	Paroxetine Hcl	Paroxetine Hcl	18	42	1260	183.84			18	42	183.84	1260	*
1457316457	Miller	Lloyd	Louisville	KY	21	Family Practice	S	Paroxetine Hcl	Paroxetine Hcl	15	19	570	69.47			15	19	69.47	570	*
1457316556	Coker	Raymond	Stuttgart	AR	5	Emergency Medicine	S	Paroxetine Hcl	Paroxetine Hcl	25	33	989	212.78			25	33	212.78	989	*
1457316630	Perry	Kimberly	Winchester	TN	47	Nurse Practitioner	S	Paroxetine Hcl	Paroxetine Hcl	19	35	1050	268.56		#					*
1457316986	Shughart	Jane	Hagerstown	MD	24	Physician Assistant	S	Paroxetine Er	Paroxetine Hcl	12	12	360	1574.4			12	12	1574.4	360	*
1457316986	Shughart	Jane	Hagerstown	MD	24	Physician Assistant	S	Paroxetine Hcl	Paroxetine Hcl	38	72	2143	847.64		#					*
1457317083	Taylor	Lendel	Brandon	FL	12	Psychiatry	S	Paroxetine Hcl	Paroxetine Hcl	69	77	2151	415.39			23	31	152.59	910	*
1457317232	Arizmendi	Alejandro	Helotes	TX	48	Geriatric Medicine	S	Paroxetine Hcl	Paroxetine Hcl	33	63	1859	294.6			33	63	294.6	1859	*
1457317281	Lewis	John	Omaha	NE	31	Physician Assistant	S	Paroxetine Hcl	Paroxetine Hcl	27	40	1200	216.29		#					*
1457317489	Law	Robert	Orlando	FL	12	Internal Medicine	S	Paroxetine Hcl	Paroxetine Hcl	21	63	1890	299.85		#					*
1457317570	Snoke	John	Camp Hill	PA	42	Family Practice	S	Paroxetine Hcl	Paroxetine Hcl	21	35	1050	137.67		#					*
1457317778	Chalfant	Robert	Nashville	TN	47	Psychiatry	S	Paroxetine Er	Paroxetine Hcl	13	15	434	715.71		*					*
1457317778	Chalfant	Robert	Nashville	TN	47	Psychiatry	S	Paroxetine Hcl	Paroxetine Hcl	32	33.1	866	314.51		*					*
1457317919	Kruer	James	Gainesville	GA	13	Internal Medicine	S	Paroxetine Hcl	Paroxetine Hcl	24	36	1080	244.83	12	#					#
1457318065	Richardson	Alison	Little Rock	AR	5	Family Practice	S	Paroxetine Hcl	Paroxetine Hcl	30	56	1650	386.02		#					*
1457318156	Latham	Robert	Gastonia	NC	37	Family Practice	S	Paroxetine Hcl	Paroxetine Hcl	25	51	1502	646.66		#					*
1457318198	Blackburn	Robert	Hilton	NY	36	Family Practice	S	Paroxetine Hcl	Paroxetine Hcl	31	69	2070	552.58			19	55	441.85	1650	*
1457318255	Avery	Scott	Greenville	NC	37	Obstetrics & Gynecology	S	Paroxetine Hcl	Paroxetine Hcl	13	17	510	81.58			13	17	81.58	510	*
1457318438	Bowen	Kendra	Centralia	IL	17	Physician Assistant	S	Paroxetine Hcl	Paroxetine Hcl	22	42	1260	126.84			22	42	126.84	1260	*
1457318503	Marchal	Matthew	Decatur	GA	13	Family Practice	S	Paroxetine Hcl	Paroxetine Hcl	11	13	390	76.8			11	13	76.8	390	*
1457318636	Ulloa	Luis	Jupiter	FL	12	Internal Medicine	S	Paroxetine Hcl	Paroxetine Hcl	19	49	1470	442.91			19	49	442.91	1470	*
1457318933	Peffall	Shawn	Baltimore	MD	24	Internal Medicine	S	Paroxetine Hcl	Paroxetine Hcl	13	39	1170	145.81			13	39	145.81	1170	*
1457319014	Feliu Rosado	Domingo	Mayaguez	PR	72	Internal Medicine	S	Paroxetine Hcl	Paroxetine Hcl	64	114	3420	675.12	16	#					#
1457319048	Lewis	William	Harpers Ferry	WV	54	Family Practice	S	Paroxetine Hcl	Paroxetine Hcl	14	24	720	93.75			14	24	93.75	720	*
1457319071	Renn	Rebecca Jo	Olympia	WA	53	Psychiatry	S	Paroxetine Hcl	Paroxetine Hcl	23	27	759	341.53			0	0	0	0	#
1457319220	Khan	Waheed	Hinton	WV	54	Emergency Medicine	S	Paroxetine Hcl	Paroxetine Hcl	38	60.2	1805	615.59		#					*
1457319238	Dawood	Muhammad	Rochester	NY	36	Psychiatry	S	Paroxetine Er	Paroxetine Hcl	12	12	360	2679.59			0	0	0	0	#
1457319238	Dawood	Muhammad	Rochester	NY	36	Psychiatry	S	Paroxetine Hcl	Paroxetine Hcl	102	107	3149	1021.98	17	*					*
1457319352	Yambo	Christina	Syracuse	NY	36	Family Practice	S	Paroxetine Hcl	Paroxetine Hcl	27	40	1198	228.71		*					*
1457319477	Greenfield	Stuart	Chicago	IL	17	Cardiology	S	Paroxetine Hcl	Paroxetine Hcl	27	43	1261	455.78			27	43	455.78	1261	*
1457319584	Sledge	James	Spokane	WA	53	Physician Assistant	S	Paroxetine Hcl	Paroxetine Hcl	14	42	1260	371.7		*					*
1457319808	Alsamman	Omar	Chicago	IL	17	Internal Medicine	S	Paroxetine Hcl	Paroxetine Hcl	16	22	660	91.92		*					*
1457319832	Halsey	David	Jackson	MI	26	Internal Medicine	S	Paroxetine Hcl	Paroxetine Hcl	24	51	1530	443.48			24	51	443.48	1530	*
1457319998	Zafar	Salman	Norwich	CT	9	Internal Medicine	S	Paroxetine Hcl	Paroxetine Hcl	13	37	1110	133.38			13	37	133.38	1110	*
1457320178	Nelson	David	Littleton	NH	33	Family Practice	S	Paroxetine Hcl	Paroxetine Hcl	44	106	3180	683.4		#					*
1457320327	Johnson	Kristin	Three Forks	MT	30	Nurse Practitioner	S	Paroxetine Hcl	Paroxetine Hcl	14	20	600	234			14	20	234	600	*
1457320392	Nathan	Leon	West Roxbury	MA	25	Psychiatry	S	Paroxetine Hcl	Paroxetine Hcl	34	42	1260	276.16			19	21	144.9	630	*
1457320434	Hughes	Jeannine	Westerville	OH	39	Family Practice	S	Paroxetine Hcl	Paroxetine Hcl	44	81	2430	299.72	11	#					*
1457320475	Buhrman	Judith	Chattanooga	TN	47	Nurse Practitioner	S	Paroxetine Hcl	Paroxetine Hcl	13	17.2	517	115.66		#					*
1457320582	Cahalan	Susan	Cedar Rapids	IA	19	Physician Assistant	S	Paroxetine Hcl	Paroxetine Hcl	19	49	1470	221.46			19	49	221.46	1470	*
1457320590	Kruse	Paul	Indianapolis	IN	18	Internal Medicine	S	Paroxetine Hcl	Paroxetine Hcl	30	78	2340	654.61			30	78	654.61	2340	*
1457320632	Reed	Timothy	Orleans	MA	25	Family Practice	S	Paroxetine Hcl	Paroxetine Hcl	17	51	1530	367.08			17	51	367.08	1530	*
1457320673	Porciuncula	Generoso	Hayward	CA	6	Internal Medicine	S	Paroxetine Hcl	Paroxetine Hcl	21	63	1890	314.78			21	63	314.78	1890	*
1457321218	Acebo	Raymond	Corpus Christi	TX	48	Internal Medicine	S	Paroxetine Hcl	Paroxetine Hcl	93	255	7650	2350.16	35		67	185	1455.58	5550	#
1457321333	Miller	Kevin	Sisters	OR	41	Family Practice	S	Paroxetine Hcl	Paroxetine Hcl	11	21	630	129.39			11	21	129.39	630	*
1457321523	Bass	Lewis	New Hyde Park	NY	36	Family Practice	S	Paroxetine Hcl	Paroxetine Hcl	11	28	840	135.66			11	28	135.66	840	*
1457321556	Schenk	Julana	Layton	UT	49	Psychiatry	S	Paroxetine Er	Paroxetine Hcl	11	11	308	3277.27			0	0	0	0	#
1457321556	Schenk	Julana	Layton	UT	49	Psychiatry	S	Paroxetine Hcl	Paroxetine Hcl	20	26	780	390			0	0	0	0	#
1457321564	Zibel	Stacie	Newington	CT	9	Nurse Practitioner	S	Paroxetine Hcl	Paroxetine Hcl	11	11.2	300	128.58			11	11.2	128.58	300	*
1457321580	Budde	Douglas	Las Vegas	NV	32	Family Practice	S	Paroxetine Hcl	Paroxetine Hcl	22	28	840	208.41		*					*
1457321762	Bell	David	Jasper	IN	18	Family Practice	S	Paroxetine Hcl	Paroxetine Hcl	49	113	3361	596.45	11		38	80	401.75	2371	*
1457321929	Cowan	Todd	Fort Worth	TX	48	Family Practice	S	Paroxetine Hcl	Paroxetine Hcl	62	85	2550	660.26	12		49	72	554.34	2160	#
1457321978	Connelly	Christopher	Concord	NC	37	Neurology	S	Paroxetine Hcl	Paroxetine Hcl	20	42	1251	248.52		#					*
1457322000	Kaecker	Christina	Flemington	NJ	34	Physician Assistant	S	Paroxetine Hcl	Paroxetine Hcl	18	34	1020	138.65		*					*
1457322141	Martin	Bruce	Mansfield	OH	39	Internal Medicine	S	Paroxetine Hcl	Paroxetine Hcl	31	57.2	1713	613.96		#					*
1457322273	Albritton	Corey	Delhi	LA	22	Internal Medicine	S	Paroxetine Hcl	Paroxetine Hcl	44	48	1440	265.55			44	48	265.55	1440	*
1457322604	Stone	James	Wytheville	VA	51	Family Practice	S	Paroxetine Hcl	Paroxetine Hcl	20	38	1140	197.79		#					*
1457322778	Allen	Patricia	Potosi	MO	29	Nurse Practitioner	S	Paroxetine Hcl	Paroxetine Hcl	37	55	1650	336.47			13	19	113.04	570	*
1457322851	Farnand	Bernard	Rochester	NY	36	Internal Medicine	S	Paroxetine Hcl	Paroxetine Hcl	12	32	960	170.04			12	32	170.04	960	*
1457322943	Morgan	Matthew	Northglenn	CO	8	Family Practice	S	Paroxetine Hcl	Paroxetine Hcl	21	45	1350	304.93		#					*
1457323099	Dorow	Mark	Brookfield	WI	55	Family Practice	S	Paroxetine Hcl	Paroxetine Hcl	38	64.9	1922	783.14		#					*
1457323594	Harris	William	Roanoke	VA	51	Family Practice	S	Paroxetine Hcl	Paroxetine Hcl	44	84	2495	486.8		#					*
1457323990	Beajow	Mahfoud	Las Vegas	NV	32	Internal Medicine	S	Paroxetine Hcl	Paroxetine Hcl	37	93	2790	620.15	12		37	93	620.15	2790		12
1457324279	Klemish	Steven	Waukesha	WI	55	Family Practice	S	Paroxetine Hcl	Paroxetine Hcl	25	59	1756	493.6			25	59	493.6	1756	*
1457324303	Zielinski	Glenn	Cherry Hill	NJ	34	Psychiatry	S	Paroxetine Hcl	Paroxetine Hcl	42	56	1648	460.48			14	14	76.56	406	*
1457324352	Black	David	Birmingham	AL	1	Internal Medicine	S	Paroxetine Hcl	Paroxetine Hcl	37	85	2550	469.29			37	85	469.29	2550	*
1457324402	Gabriel	Bonnie	Sarasota	FL	12	Internal Medicine	S	Paroxetine Hcl	Paroxetine Hcl	15	45	1350	271.08			15	45	271.08	1350	*
1457324451	Peters	David	Dearborn	MI	26	Family Practice	S	Paroxetine Hcl	Paroxetine Hcl	34	76	2280	522.4			34	76	522.4	2280	*
1457324469	Horn	Steven	Amherst	NY	36	Internal Medicine	S	Paroxetine Hcl	Paroxetine Hcl	16	22	660	122.92			16	22	122.92	660	*
1457324535	Gonzalez-Badillo	Orlando	Moca	PR	72	General Practice	S	Paroxetine Hcl	Paroxetine Hcl	21	21.1	634	156.43			0	0	0	0	#
1457324709	Hochman	Richard	Malden	MA	25	Internal Medicine	S	Paroxetine Hcl	Paroxetine Hcl	48	68.5	2055	679.98			27	39.5	530.79	1185	*
1457325375	Neal	Jonathan	Klammath Falls	OR	41	Physician Assistant	S	Paroxetine Hcl	Paroxetine Hcl	26	68	2040	302.93			26	68	302.93	2040	*
1457325540	Locketz	Adam	Apple Valley	MN	27	Physical Medicine and Rehabilitation	S	Paroxetine Hcl	Paroxetine Hcl	12	12	360	69.69			0	0	0	0	#
1457325847	Haban	Gregory	North Canton	OH	39	Family Practice	S	Paroxetine Hcl	Paroxetine Hcl	24	34	986	326.04		#					*
1457325862	Moody	Richard	Chattanooga	TN	47	Family Practice	S	Paroxetine Hcl	Paroxetine Hcl	18	42	1260	151.01			18	42	151.01	1260	*
1457326332	Yang	Lee-Ann	Maywood	IL	17	Internal Medicine	S	Paroxetine Hcl	Paroxetine Hcl	28	72	2160	407.48			28	72	407.48	2160	*
