## Supplemental- Analyzed Data 2 for "Specialty-type and state-level variation in paroxetine use among older adult patients" (part 34 of 86)

### Sheet: 2018 (continued)
Prscrbr_NPI	Prscrbr_Last_Org_Name	Prscrbr_First_Name	Prscrbr_City	Prscrbr_State_Abrvtn	Prscrbr_State_FIPS	Prscrbr_Type	Prscrbr_Type_Src	Brnd_Name	Gnrc_Name	Tot_Clms	Tot_30day_Fills	Tot_Day_Suply	Tot_Drug_Cst	Tot_Benes	GE65_Sprsn_Flag	GE65_Tot_Clms	GE65_Tot_30day_Fills	GE65_Tot_Drug_Cst	GE65_Tot_Day_Suply	GE65_Bene_Sprsn_Flag	GE65_Tot_Benes						Number of Prescriptions						Number of Presc / 1000 Aged Enrollees						1000	Cost								Number of Prescriptions						% of Prescriptions						% paroxetine prescriptions from specialty / % medicare providers in specialty
1457326480	Taylor	Robert	Roseville	CA	6	General Practice	T	Paroxetine Hcl	Paroxetine Hcl	12	13	390	85.59			12	13	85.59	390	*
1457326563	Feldman	Ludmila	Staten Island	NY	36	Neurology	S	Paroxetine Hcl	Paroxetine Hcl	13	21	630	236.63			13	21	236.63	630	*
1457326571	Mckinnon	Mark	Winters	TX	48	Family Practice	S	Paroxetine Hcl	Paroxetine Hcl	12	26	780	336.98			12	26	336.98	780	*
1457326845	Castiglia	Thomas	Pawling	NY	36	Family Practice	S	Paroxetine Hcl	Paroxetine Hcl	13	39	1170	151.94			13	39	151.94	1170	*
1457326944	Hicok	William	Bartonville	IL	17	Family Practice	S	Paroxetine Hcl	Paroxetine Hcl	33	76	2280	507.1			33	76	507.1	2280	*
1457327025	Devalon	Melissa	Monument	CO	8	Family Practice	S	Paroxetine Hcl	Paroxetine Hcl	16	48	1440	348.6			16	48	348.6	1440	*
1457327124	Chuinard	Robert	Kansas City	MO	29	Orthopaedic Surgery	T	Paroxetine Hcl	Paroxetine Hcl	11	13	390	61.05			11	13	61.05	390	*
1457327389	Knight	Bethany	Calico Rock	AR	5	Internal Medicine	S	Paroxetine Hcl	Paroxetine Hcl	25	67	2010	492.23			13	37	289.24	1110	*
1457327520	Pineda	Eduardo	Upland	CA	6	Psychiatry	S	Paroxetine Hcl	Paroxetine Hcl	67	181.3	5440	1197.28	19	#					#
1457327587	Vaughters	Ray	Aiken	SC	45	Endocrinology	S	Paroxetine Hcl	Paroxetine Hcl	69	107	3194	828.07	16		55	93	673.4	2790	#
1457327744	Lubera	Richard	Warren	MI	26	Internal Medicine	S	Paroxetine Hcl	Paroxetine Hcl	22	66	1980	338.19			22	66	338.19	1980	*
1457327819	Whitman	Lewis	Pittsburgh	PA	42	Internal Medicine	S	Paroxetine Hcl	Paroxetine Hcl	22	54	1620	660.66			22	54	660.66	1620	*
1457328551	Smith	Talbot	Gettysburg	PA	42	Family Practice	S	Paroxetine Hcl	Paroxetine Hcl	105	133	3800	1350.06	18		94	116	1253.02	3290	#
1457328577	Ocampo	Emma	Tampa	FL	12	Internal Medicine	S	Paroxetine Hcl	Paroxetine Hcl	16	38	1140	132.22			16	38	132.22	1140	*
1457328734	Ellis	Horace	Miami	FL	12	Nurse Practitioner	S	Paroxetine Hcl	Paroxetine Hcl	21	29	870	163.59		*					*
1457328767	Hundley	Willoughby	Boydton	VA	51	Family Practice	S	Paroxetine Hcl	Paroxetine Hcl	15	15.2	412	131.3			15	15.2	131.3	412	*
1457328775	Benjamin	Aline	Brooklyn	NY	36	Internal Medicine	S	Paroxetine Hcl	Paroxetine Hcl	13	33	990	385.07		#					*
1457328874	Muzykansky	Eugene	Oak Lawn	IL	17	Internal Medicine	S	Paroxetine Hcl	Paroxetine Hcl	15	27	810	209.01			15	27	209.01	810	*
1457329005	Khan	Mohammed	Baltimore	MD	24	Internal Medicine	S	Paroxetine Hcl	Paroxetine Hcl	11	19	564	108.71		*					*
1457329179	Nguyen	Hoang	Fountain Valley	CA	6	Internal Medicine	S	Paroxetine Hcl	Paroxetine Hcl	18	50	1500	209.19			18	50	209.19	1500	*
1457329195	Poblete	Sarah-Jessica	Tampa	FL	12	Internal Medicine	S	Paroxetine Hcl	Paroxetine Hcl	11	19	570	112.74		*					*
1457329245	Stine	Scott	Vincennes	IN	18	Family Practice	S	Paroxetine Hcl	Paroxetine Hcl	17	31	930	138.66			17	31	138.66	930	*
1457329450	Ramgopal	Moti	Fort Pierce	FL	12	Infectious Disease	S	Paroxetine Hcl	Paroxetine Hcl	17	17	510	97.57		*					*
1457329484	Ruiz	Jose	Arecibo	PR	72	General Practice	S	Paroxetine Hcl	Paroxetine Hcl	63	71	2130	460.99	15		48	56	361.2	1680	#
1457330052	Johnson	Lent	Hannibal	MO	29	Family Practice	S	Paroxetine Hcl	Paroxetine Hcl	45	71	2075	425.39			45	71	425.39	2075	*
1457330474	Olson	Timothy	Des Moines	IA	19	Psychiatry	S	Paroxetine Hcl	Paroxetine Hcl	132	182.2	5458	1550.96	20		35	65	562.65	1950	*
1457330623	Vakante-Jankovic	Diana	Orchard Park	NY	36	Family Practice	S	Paroxetine Hcl	Paroxetine Hcl	59	115.7	3455	528.43	13	#					#
1457330649	Lagueux	Marthe-Sophie	Mount Juliet	TN	47	Family Practice	S	Paroxetine Hcl	Paroxetine Hcl	37	104	3120	555.71	12	#					#
1457330656	Vocal	Arvin	Brooklyn Park	MN	27	Internal Medicine	S	Paroxetine Hcl	Paroxetine Hcl	12	31	930	150.27			12	31	150.27	930	*
1457330698	Dudley	Todd	Greenwood	IN	18	Internal Medicine	S	Paroxetine Hcl	Paroxetine Hcl	92	172	5160	1239.15	23		80	158	1155.47	4740	#
1457330706	Brunozzi	Anthony	Levittown	PA	42	Family Practice	S	Paroxetine Hcl	Paroxetine Hcl	22	38	1140	203.03		#					*
1457331159	Marcelo	Jesus	Richland	WA	53	Internal Medicine	S	Paroxetine Hcl	Paroxetine Hcl	42	56.1	1682	534.63			27	39	292.73	1170	*
1457331456	Albarracin	Cesar	Corpus Christi	TX	48	Internal Medicine	S	Paroxetine Hcl	Paroxetine Hcl	11	25	750	232.76		*					*
1457332215	Knaus	Steven	Neenah	WI	55	Internal Medicine	S	Paroxetine Hcl	Paroxetine Hcl	78	153.1	4580	1056.75	19	#					#
1457332330	Borgstadt	Daniel	Clovis	CA	6	Family Practice	S	Paroxetine Hcl	Paroxetine Hcl	15	31	919	100.46		#					*
1457332868	Gupta	Anita	Lake Mary	FL	12	Family Practice	S	Paroxetine Hcl	Paroxetine Hcl	17	39	1170	161.33			17	39	161.33	1170	*
1457333221	Figueroa	Alfredo	Columbus	OH	39	Family Practice	S	Paroxetine Hcl	Paroxetine Hcl	23	51	1530	236.67		#					*
1457333262	Joseph	Raymond	Wilkes Barre	PA	42	Internal Medicine	S	Paroxetine Hcl	Paroxetine Hcl	59	83	2432	568.13		#					*
1457333502	Gallus	Corey	Union	KY	21	Family Practice	S	Paroxetine Hcl	Paroxetine Hcl	75	177	5310	1220.12	19		43	125	673.58	3750	#
1457333619	Akhtar	Ali	Providence	RI	44	Internal Medicine	S	Paroxetine Hcl	Paroxetine Hcl	17	17	361	182.4		#					*
1457333866	Reilly	Marcelle	Aurora	CO	8	Family Practice	S	Paroxetine Hcl	Paroxetine Hcl	15	31	930	174.01			15	31	174.01	930	*
1457333882	Ugarte	Jose	Kingsville	TX	48	Family Practice	S	Paroxetine Hcl	Paroxetine Hcl	27	29	867	273.18		#					*
1457333957	Zimmerman	Thomas	Nevada	IA	19	Family Practice	S	Paroxetine Hcl	Paroxetine Hcl	54	97.2	2865	920.51	13		36	76	717.71	2261	#
1457333999	Loepfe	Thomas	La Crosse	WI	55	Geriatric Medicine	S	Paroxetine Hcl	Paroxetine Hcl	60	68.2	1854	1028.39			60	68.2	1028.39	1854	*
1457334062	Sandhu	Harkesh	Fair Oaks	CA	6	Internal Medicine	S	Paroxetine Hcl	Paroxetine Hcl	26	26	652	212.99		#					*
1457334088	Tobin	Leah	Atlanta	GA	13	Family Practice	S	Paroxetine Hcl	Paroxetine Hcl	19	53	1590	254.14			19	53	254.14	1590	*
1457334096	Magana	Lorena	Atwater	CA	6	Physician Assistant	S	Paroxetine Hcl	Paroxetine Hcl	11	15	450	58.02		*					*
1457334161	Patel	Prameela	Sterling Heights	MI	26	Family Practice	S	Paroxetine Hcl	Paroxetine Hcl	21	55	1650	219.16		#					*
1457334351	Broadhurst	James	Worcester	MA	25	Family Practice	S	Paroxetine Hcl	Paroxetine Hcl	13	13	390	61.51			13	13	61.51	390	*
1457334591	Mckenney	Edward	Hamilton	IL	17	General Practice	S	Paroxetine Hcl	Paroxetine Hcl	68	90.5	2714	782.79	12	#					#
1457334716	Alcalay	Allison	Davis	CA	6	Hematology-Oncology	S	Paroxetine Hcl	Paroxetine Hcl	24	72	2160	483.19			24	72	483.19	2160	*
1457334906	Toenjes	Amy	Jacksonville	FL	12	Certified Clinical Nurse Specialist	S	Paroxetine Hcl	Paroxetine Hcl	20	28	840	180.41		#					*
1457335002	Miller	Vincent	Mount Airy	NC	37	Family Practice	S	Paroxetine Hcl	Paroxetine Hcl	15	41	1230	265.05		*					*
1457335358	Neiger	David	Columbus	OH	39	Internal Medicine	S	Paroxetine Hcl	Paroxetine Hcl	16	34	1020	232.09			16	34	232.09	1020	*
1457335549	Towe	Benjamin	Augusta	GA	13	Family Practice	S	Paroxetine Hcl	Paroxetine Hcl	28	29	870	262.57			16	17	235.09	510	*
1457335630	Caro	Maricelina	Chapel Hill	NC	37	Internal Medicine	S	Paroxetine Hcl	Paroxetine Hcl	14	14	347	217.75			0	0	0	0	#
1457335689	Hoffman	John	Appomattox	VA	51	Family Practice	S	Paroxetine Hcl	Paroxetine Hcl	65	117	3510	654.96	15		48	92	551.1	2760	#
1457335713	Alosachie	Iyad	Hazel Park	MI	26	Internal Medicine	S	Paroxetine Hcl	Paroxetine Hcl	54	74	2220	401.41			39	51	297.57	1530	*
1457336026	Jarl	Ronald	Hixson	TN	47	Family Practice	S	Paroxetine Hcl	Paroxetine Hcl	15	45	1350	213.96			15	45	213.96	1350	*
1457336224	Johnson	Sally	Princeton	ME	23	Nurse Practitioner	S	Paroxetine Hcl	Paroxetine Hcl	12	36	1080	208.26			12	36	208.26	1080	*
1457336463	Nelsen	Kay	Sacramento	CA	6	Family Practice	S	Paroxetine Hcl	Paroxetine Hcl	13	29	870	161.67			13	29	161.67	870	*
1457336554	Aziz	Sajjad	Frederick	MD	24	Internal Medicine	S	Paroxetine Hcl	Paroxetine Hcl	18	36	1080	414.74		#					*
1457336562	Urbancic	John	Chardon	OH	39	Family Practice	S	Paroxetine Hcl	Paroxetine Hcl	35	65	1895	330.33		#					*
1457336760	Johnson	Kenneth	Kinston	NC	37	Internal Medicine	S	Paroxetine Hcl	Paroxetine Hcl	110	179	5370	1148.12	18		83	146	982.43	4380	#
1457336877	Palmerola	Rafael	Miami	FL	12	Family Practice	S	Paroxetine Hcl	Paroxetine Hcl	42	44	1305	367.31		#					*
1457336943	Fox	Richard	Tamarac	FL	12	Internal Medicine	S	Paroxetine Hcl	Paroxetine Hcl	15	45	1350	238.8			15	45	238.8	1350	*
1457337164	Mccurley	Leeroy	Grand Prairie	TX	48	Family Practice	S	Paroxetine Hcl	Paroxetine Hcl	12	32	960	169.27		*					*
1457337404	Mitchell	Lynn	Riverhead	NY	36	Nurse Practitioner	S	Paroxetine Hcl	Paroxetine Hcl	17	25	750	188.31		*					*
1457337503	Rosenthal	Bennett	Ocoee	FL	12	Neurology	S	Paroxetine Hcl	Paroxetine Hcl	27	47	1410	373.89			27	47	373.89	1410	*
1457337552	Ramos	Ivan	New Port Richey	FL	12	Internal Medicine	S	Paroxetine Hcl	Paroxetine Hcl	33	43	1265	454.77		#					*
1457337859	Hall	Michelle	Hillsboro	OR	41	Family Practice	S	Paroxetine Hcl	Paroxetine Hcl	39	73	2190	473.5			25	55	367.42	1650	*
1457338006	Anderson	William	Wayzata	MN	27	Internal Medicine	S	Paroxetine Hcl	Paroxetine Hcl	42	126	3780	603.05	12	#					#
1457338014	Heinsohn	Mark	Chattanooga	TN	47	Internal Medicine	S	Paroxetine Hcl	Paroxetine Hcl	35	103	3090	741.87	13		35	103	741.87	3090		13
1457338253	Patel	Jayantilal	West Trenton	NJ	34	Psychiatry & Neurology	T	Paroxetine Hcl	Paroxetine Hcl	35	35.1	945	425.07			13	13	199.98	364	*
1457338337	Beckman	Kathleen	Edina	MN	27	Nurse Practitioner	S	Paroxetine Hcl	Paroxetine Hcl	13	15	450	183.32			13	15	183.32	450	*
1457338592	Nance	Martha	St Louis Park	MN	27	Neurology	S	Paroxetine Hcl	Paroxetine Hcl	23	47	1410	244.16			12	36	171.76	1080	*
1457338667	Walker	Meeca	Chattanooga	TN	47	Obstetrics & Gynecology	S	Paroxetine Hcl	Paroxetine Hcl	11	11	330	81.43		*					*
1457338931	Poliak	Martin	Houston	TX	48	Internal Medicine	S	Paroxetine Hcl	Paroxetine Hcl	25	45	1350	316.54			25	45	316.54	1350	*
1457339046	Wolf	Steven	Des Plaines	IL	17	Neurology	S	Paroxetine Hcl	Paroxetine Hcl	14	30	900	197.19			14	30	197.19	900	*
1457339137	Mccue	Tamara	Wellington	KS	20	General Practice	S	Paroxetine Hcl	Paroxetine Hcl	99	103.1	2663	1285.09	20	#					#
1457339319	Loyer	Sandra	Lacey	WA	53	Physician Assistant	S	Paroxetine Hcl	Paroxetine Hcl	16	16	480	214.11		*					*
1457339582	Toca	Bertilia	Dayton	OH	39	Psychiatry	S	Paroxetine Hcl	Paroxetine Hcl	11	11	292	128.28		*					*
1457339665	Maguire	Thomas	Macedonia	OH	39	Family Practice	S	Paroxetine Hcl	Paroxetine Hcl	28	52	1560	461.72			28	52	461.72	1560	*
1457339756	Edinger	James	Tully	NY	36	Family Practice	S	Paroxetine Hcl	Paroxetine Hcl	24	32	949	199.58		#					*
1457339939	Garman	Aaron	Beulah	ND	38	Family Practice	S	Paroxetine Hcl	Paroxetine Hcl	30	40.1	1191	257.53			30	40.1	257.53	1191	*
1457340267	Wonais	Constantine	Naperville	IL	17	Geriatric Medicine	S	Paroxetine Hcl	Paroxetine Hcl	41	92	2697	791	11		41	92	791	2697		11
1457340317	Okolo	Emmanuel	Philadelphia	PA	42	Internal Medicine	S	Paroxetine Hcl	Paroxetine Hcl	12	12	312	121.38		*					*
1457340432	Constantine	Francis	New Hartford	NY	36	Internal Medicine	S	Paroxetine Hcl	Paroxetine Hcl	57	121	3630	744.85	12		45	101	632.25	3030	*
1457340879	Crance	Pamela	Hot Springs	VA	51	Nurse Practitioner	S	Paroxetine Hcl	Paroxetine Hcl	26	78	2340	577.74			26	78	577.74	2340	*
1457340960	Honeycutt	Wm	Maitland	FL	12	Neurology	S	Paroxetine Hcl	Paroxetine Hcl	14	42	1260	294.02		*					*
1457341000	Sweetnam	Sandra	Revere	MA	25	Internal Medicine	S	Paroxetine Hcl	Paroxetine Hcl	20	34	1020	336.93			20	34	336.93	1020	*
1457341240	Vandaalen	Larry	Rio Piedras	PR	72	Internal Medicine	S	Paroxetine Hcl	Paroxetine Hcl	14	18	540	111.88			14	18	111.88	540	*
1457341281	Alcorn	George	Madison	IN	18	Internal Medicine	S	Paroxetine Hcl	Paroxetine Hcl	13	39	1170	289.3			13	39	289.3	1170	*
1457341422	Hamad	Karen	Osprey	FL	12	Internal Medicine	S	Paroxetine Hcl	Paroxetine Hcl	15	35	1050	270.31			15	35	270.31	1050	*
1457341463	Joshi	Rupen	Huntsville	AL	1	Internal Medicine	S	Paroxetine Hcl	Paroxetine Hcl	35	93	2790	525.39	11	#					*
1457341638	Quinn	Pamela	Guntersville	AL	1	Neurology	S	Paroxetine Hcl	Paroxetine Hcl	18	30	900	214.43		#					*
1457341745	Salopek	Edward	Charleroi	PA	42	Family Practice	S	Paroxetine Hcl	Paroxetine Hcl	13	13	390	68.09			13	13	68.09	390	*
1457341992	Erickson	Nancy	Onalaska	WI	55	Family Practice	S	Paroxetine Hcl	Paroxetine Hcl	17	39	1158	208.49			17	39	208.49	1158	*
1457342032	Eldidy	Rene	Long Prairie	MN	27	Family Practice	S	Paroxetine Hcl	Paroxetine Hcl	43	69	1666	473.61		#					*
1457342370	Rives	Thomas	Pawleys Island	SC	45	General Practice	S	Paroxetine Hcl	Paroxetine Hcl	21	63	1890	300.89			21	63	300.89	1890	*
1457342404	Dawso	Sharon	Ellwood City	PA	42	Family Practice	S	Paroxetine Hcl	Paroxetine Hcl	31	53	1590	383.71		#					*
1457342438	Picard	Robert	Somerset	KY	21	Physician Assistant	S	Paroxetine Hcl	Paroxetine Hcl	126	131.2	3905	954.45	21		126	131.2	954.45	3905		21
1457342768	Glider	Ross	Clearwater	FL	12	Internal Medicine	S	Paroxetine Hcl	Paroxetine Hcl	34	42.1	1208	413.49			23	31.1	213.24	883	*
1457342834	Monahan	Lawrence	Roanoke	VA	51	Internal Medicine	S	Paroxetine Hcl	Paroxetine Hcl	35	96	2857	629.62	13		35	96	629.62	2857		13
1457342883	Smith	Richard	Boone	NC	37	Internal Medicine	S	Paroxetine Hcl	Paroxetine Hcl	58	102	3030	686.36	13		46	84	592.57	2520	#
1457342958	Geraldez	Paul	Methuen	MA	25	Internal Medicine	S	Paroxetine Hcl	Paroxetine Hcl	15	15	334	163.65			15	15	163.65	334	*
1457343337	Braunstein	Andrew	Mooresville	NC	37	Neurology	S	Paroxetine Hcl	Paroxetine Hcl	45	81	2430	492.83			13	15	82.18	450	*
1457343469	Pothuloori	Pratap	Prestonsburg	KY	21	Psychiatry	S	Paroxetine Hcl	Paroxetine Hcl	102	120	3588	995.08	23		18	28	195.55	840	*
1457343584	Marocco	Avi	Garfield Hts	OH	39	Internal Medicine	S	Paroxetine Hcl	Paroxetine Hcl	20	36	1080	323.85		*					*
1457343923	Weltzin	Theodore	Oconomowoc	WI	55	Psychiatry	S	Paroxetine Hcl	Paroxetine Hcl	42	42.1	1189	314.81			19	19.1	149.22	555	*
1457343949	Gurijala	Lalitha	Media	PA	42	Psychiatry	S	Paroxetine Hcl	Paroxetine Hcl	51	97	2907	629.23			38	84	555.56	2517	*
1457343956	Tyson	Courtney	Greenville	TX	48	Physician Assistant	S	Paroxetine Hcl	Paroxetine Hcl	11	19	570	143.74			11	19	143.74	570	*
1457344004	Bates	Artie	Hazard	KY	21	Psychiatry	S	Paroxetine Hcl	Paroxetine Hcl	84	89	2670	651.03	12	*					*
1457344418	Acosta	Maria	Lyons	GA	13	Internal Medicine	S	Paroxetine Hcl	Paroxetine Hcl	81	103	3074	791.56	23		58	80	570.1	2384		12
1457344624	Flanigan	Mark	Denver	CO	8	Family Practice	S	Paroxetine Hcl	Paroxetine Hcl	18	28	840	200.14		*					*
1457344863	Pedrotty	John	Fall River	MA	25	Family Practice	S	Paroxetine Hcl	Paroxetine Hcl	60	108	3240	826.64	11	#					*
1457345050	Pilcher	Jason	Grants Pass	OR	41	Family Practice	S	Paroxetine Hcl	Paroxetine Hcl	14	38	1130	205.03		*					*
1457345068	Padilla	Adriana	Fresno	CA	6	Family Practice	S	Paroxetine Hcl	Paroxetine Hcl	14	22	660	244.51			14	22	244.51	660	*
1457345175	Miller	Michael	Dedham	MA	25	Internal Medicine	S	Paroxetine Hcl	Paroxetine Hcl	27	39	1170	489.07			27	39	489.07	1170	*
1457345423	Williams	Edmund	San Antonio	TX	48	Psychiatry	S	Paroxetine Hcl	Paroxetine Hcl	12	14	420	148.81			12	14	148.81	420	*
1457345456	Mcgee	Robert	Jackson	MS	28	Pulmonary Disease	S	Paroxetine Hcl	Paroxetine Hcl	12	12	352	37.1			0	0	0	0	#
1457345605	Ro	Howard	Enfield	CT	9	Internal Medicine	S	Paroxetine Hcl	Paroxetine Hcl	53	115	3450	822.57	11	#					*
1457346132	Jarvis	David	Nashville	TN	47	Pulmonary Disease	S	Paroxetine Hcl	Paroxetine Hcl	17	51	1530	201.72			17	51	201.72	1530	*
1457346439	Jariwala	Arvind	Raleigh	NC	37	Family Practice	S	Paroxetine Hcl	Paroxetine Hcl	45	87	2600	698.66			45	87	698.66	2600	*
1457346496	Singh	Poonam	Rome	GA	13	Internal Medicine	S	Paroxetine Hcl	Paroxetine Hcl	85	153	4475	1004.31	16	#					#
1457346603	Korasick	Jocelyn	Spokane Valley	WA	53	Family Practice	S	Paroxetine Hcl	Paroxetine Hcl	26	76	2280	751.24		*					*
1457346686	Swanson	Lars	Oshkosh	WI	55	Internal Medicine	S	Paroxetine Hcl	Paroxetine Hcl	31	69	2070	443.02		#					*
1457346843	Smith	John	Los Gatos	CA	6	Internal Medicine	S	Paroxetine Hcl	Paroxetine Hcl	32	57.3	1720	675.36			32	57.3	675.36	1720	*
1457347064	Adams	Amanda	Seven Fields	PA	42	Family Practice	S	Paroxetine Hcl	Paroxetine Hcl	18	52	1560	299.94			18	52	299.94	1560	*
1457347122	Negron	Carmen	Cabo Rojo	PR	72	General Practice	T	Paroxetine Hcl	Paroxetine Hcl	17	17	510	103.86			17	17	103.86	510	*
1457347130	Tucker	John	Scottsboro	AL	1	Family Practice	S	Paroxetine Hcl	Paroxetine Hcl	15	21	630	112.46			15	21	112.46	630	*
1457347270	Crankshaw	John	Urbana	OH	39	Internal Medicine	S	Paroxetine Hcl	Paroxetine Hcl	70	125.5	3540	643.82	11		56	111.5	539.52	3344	*
1457347304	Safaei	Sana	Las Vegas	NV	32	Family Practice	S	Paroxetine Hcl	Paroxetine Hcl	35	63	1890	437.79	12		35	63	437.79	1890		12
1457347411	Kim	Daniel	Fullerton	CA	6	Family Practice	S	Paroxetine Hcl	Paroxetine Hcl	21	63	1890	274.73		#					*
1457347619	Leindecker	Kristi	Dover	OH	39	Family Practice	S	Paroxetine Hcl	Paroxetine Hcl	19	35	1050	117.44			19	35	117.44	1050	*
1457347627	Gonzalez	Jose	Asheville	NC	37	Family Practice	S	Paroxetine Hcl	Paroxetine Hcl	101	101	2403	1147.64	11		101	101	1147.64	2403		11
1457347924	Gendzielewski	Marya	Syracuse	NY	36	Endocrinology	S	Paroxetine Hcl	Paroxetine Hcl	15	41	1230	289.05			15	41	289.05	1230	*
1457347957	Tamayo	Edmundo	Miami	FL	12	Internal Medicine	S	Paroxetine Hcl	Paroxetine Hcl	22	31	930	219.57		#					*
1457347965	Szumski	Francis	La Grande	OR	41	Family Practice	S	Paroxetine Hcl	Paroxetine Hcl	20	40	1200	219.74			20	40	219.74	1200	*
1457348161	Turner	Robert	Reedsburg	WI	55	Internal Medicine	S	Paroxetine Hcl	Paroxetine Hcl	23	41	1192	338.64			11	29	257.64	832	*
1457348393	Alampur	Uma	Poughkeepsie	NY	36	Neurology	S	Paroxetine Hcl	Paroxetine Hcl	20	28	840	143.7		#					*
1457348591	John	Sajiv	Valparaiso	IN	18	Psychiatry	S	Paroxetine Hcl	Paroxetine Hcl	12	16	480	148.17		*					*
1457348849	Matthews	Mark	Cassville	MO	29	Family Practice	S	Paroxetine Hcl	Paroxetine Hcl	12	24	720	88.27			12	24	88.27	720	*
1457349086	Gecht	Elaine	San Francisco	CA	6	Internal Medicine	S	Paroxetine Hcl	Paroxetine Hcl	43	43	284	132.99			43	43	132.99	284	*
1457349102	Prophet	Steven	Camp Hill	PA	42	Internal Medicine	S	Paroxetine Hcl	Paroxetine Hcl	31	61	1830	327.97		#					*
1457349110	Tillman	Barry	Vidalia	LA	22	Internal Medicine	S	Paroxetine Hcl	Paroxetine Hcl	73	153	4446	1129.49	18	#					#
1457349177	Hwang	John	Harrington Park	NJ	34	Internal Medicine	S	Paroxetine Hcl	Paroxetine Hcl	25	69	2012	486.4			25	69	486.4	2012	*
1457349185	Hederman	Joseph	Staten Island	NY	36	Internal Medicine	S	Paroxetine Hcl	Paroxetine Hcl	25	31	928	269.88			25	31	269.88	928	*
1457349201	Dickmeyer	Mark	Fort Wayne	IN	18	Family Practice	S	Paroxetine Hcl	Paroxetine Hcl	22	46	1380	375.15		#					*
1457349490	Hayes	Jennifer	Cambridge	NY	36	Family Practice	S	Paroxetine Hcl	Paroxetine Hcl	34	34	895	433.09			34	34	433.09	895	*
1457349508	Johnson	Kenneth	Port St Lucie	FL	12	Family Practice	S	Paroxetine Hcl	Paroxetine Hcl	21	63	1890	605.13		#					*
1457349706	Smar	Michael	Freeport	NY	36	Cardiology	S	Paroxetine Hcl	Paroxetine Hcl	76	131	3892	1161.8	15		76	131	1161.8	3892		15
1457349839	Nguyen	Giang	Pampa	TX	48	Internal Medicine	S	Paroxetine Hcl	Paroxetine Hcl	36	50	1275	254.63			36	50	254.63	1275	*
1457349896	Hall	Thomas	Slidell	LA	22	Internal Medicine	S	Paroxetine Hcl	Paroxetine Hcl	11	33	990	94.91			11	33	94.91	990	*
1457350019	High	Mary	Wilmington	DE	10	Nurse Practitioner	S	Paroxetine Hcl	Paroxetine Hcl	20	60	1800	520.45			20	60	520.45	1800	*
1457350118	Crystal	Nurit	Arlington Hts	IL	17	Family Practice	S	Paroxetine Hcl	Paroxetine Hcl	12	36	1080	231.63			12	36	231.63	1080	*
1457350324	Seats	Sheila	Spring Park	MN	27	Family Practice	S	Paroxetine Hcl	Paroxetine Hcl	16	46	1380	189.21		#					*
1457350522	Aaron	Todd	Philadelphia	PA	42	Internal Medicine	S	Paroxetine Hcl	Paroxetine Hcl	46	46.2	1023	593.44			46	46.2	593.44	1023	*
1457350621	Hogan	Joseph	Norfolk	VA	51	Neurology	S	Paroxetine Hcl	Paroxetine Hcl	15	20.2	557	131.1		*					*
1457350886	Blue	April	Little River	SC	45	Family Practice	S	Paroxetine Hcl	Paroxetine Hcl	11	33	990	124.6			11	33	124.6	990	*
1457351223	Fair	Susan	Merritt Island	FL	12	Family Practice	S	Paroxetine Hcl	Paroxetine Hcl	15	41	1230	297.89			15	41	297.89	1230	*
1457351363	Staten	Stephen	Saint Louis	MO	29	Family Practice	S	Paroxetine Hcl	Paroxetine Hcl	25	65	1950	336.94			25	65	336.94	1950	*
1457351587	Gunning	Mary Lisa	West Chester	PA	42	Family Practice	S	Paroxetine Hcl	Paroxetine Hcl	26	78	2340	634.04		#					*
1457351900	Riffelmacher	Gerald	Medford	MA	25	Internal Medicine	S	Paroxetine Hcl	Paroxetine Hcl	35	85	2538	333.39			35	85	333.39	2538	*
1457352106	Patterson	James	Memphis	TN	47	Cardiology	S	Paroxetine Hcl	Paroxetine Hcl	21	35	1050	209.58		#					*
1457352189	Kelley	Judith	Santa Cruz	CA	6	Internal Medicine	S	Paroxetine Hcl	Paroxetine Hcl	21	21	630	128.82		*					*
1457352205	Barnes	David	Yankton	SD	46	Family Practice	S	Paroxetine Hcl	Paroxetine Hcl	27	49.1	1439	351.8			27	49.1	351.8	1439	*
1457352353	Mcdowell	Edward	Mount Airy	NC	37	Physician Assistant	S	Paroxetine Hcl	Paroxetine Hcl	16	20	600	199.87			0	0	0	0	#
1457352395	Vissing	Robert	Towson	MD	24	Internal Medicine	S	Paroxetine Hcl	Paroxetine Hcl	17	31	930	190.92		*					*
1457352478	Allais	Jean	Laramie	WY	56	Internal Medicine	S	Paroxetine Hcl	Paroxetine Hcl	12	28	840	123.38			12	28	123.38	840	*
1457352486	Davis	Robert	Vale	OR	41	Physician Assistant	S	Paroxetine Hcl	Paroxetine Hcl	23	49	1470	452.52		#					*
1457352577	Machra	Ravinder	Dyersburg	TN	47	Internal Medicine	S	Paroxetine Hcl	Paroxetine Hcl	97	108.1	1870	858.75	11	#					*
1457352726	Crall	Frederick	Cincinnati	OH	39	Internal Medicine	S	Paroxetine Hcl	Paroxetine Hcl	25	29.2	851	191.89		*					*
1457352957	Small	Karen	Glasgow	KY	21	Family Practice	S	Paroxetine Hcl	Paroxetine Hcl	13	15	450	62.15		*					*
1457352999	Weis	George	Amsterdam	NY	36	Family Practice	S	Paroxetine Hcl	Paroxetine Hcl	59	116	3480	604.79	13	#					#
1457353088	Damico	James	Medford	NJ	34	Internal Medicine	S	Paroxetine Hcl	Paroxetine Hcl	30	38	1124	259.88			30	38	259.88	1124	*
1457353443	Reiner	Louis	Toledo	OH	39	Internal Medicine	S	Paroxetine Hcl	Paroxetine Hcl	58	90	2700	493.12			58	90	493.12	2700	*
1457353500	Trivedi	Beena	Fort Worth	TX	48	Family Practice	S	Paroxetine Hcl	Paroxetine Hcl	13	35	1050	256.65			13	35	256.65	1050	*
1457353633	Ockenfels	John	Sault Sainte Marie	MI	26	Family Practice	S	Paroxetine Hcl	Paroxetine Hcl	31	39	1126	818.23			31	39	818.23	1126	*
1457353682	Brouillette	Beau	Marksville	LA	22	Family Practice	S	Paroxetine Hcl	Paroxetine Hcl	96	106	3180	525.11	12		56	66	341.46	1980	*
1457353807	Sheth	Sheela	Milford	OH	39	Family Practice	S	Paroxetine Er	Paroxetine Hcl	11	11	330	2221.1			0	0	0	0	#
1457353807	Sheth	Sheela	Milford	OH	39	Family Practice	S	Paroxetine Hcl	Paroxetine Hcl	35	62.6	1877	552.12		#					*
1457353963	Blatchly	Stephen	Sidney	OH	39	Family Practice	S	Paroxetine Hcl	Paroxetine Hcl	38	90.2	2705	428.87			38	90.2	428.87	2705	*
1457354201	Hartwig	Michael	Perry	OK	40	Family Practice	S	Paroxetine Hcl	Paroxetine Hcl	15	27	810	131.18			15	27	131.18	810	*
1457354227	Kosub	Laura	Sulphur Springs	TX	48	Family Practice	S	Paroxetine Hcl	Paroxetine Hcl	25	49	1470	267.54			25	49	267.54	1470	*
1457354276	Prelutsky	David	Saint Louis	MO	29	Internal Medicine	S	Paroxetine Hcl	Paroxetine Hcl	20	54	1620	360.66		#					*
1457354474	Javeed	Shahina	Holiday	FL	12	Internal Medicine	S	Paroxetine Hcl	Paroxetine Hcl	98	166	4980	1276.36	25		76	126	907.61	3780	#
1457354631	Smith	Hubert	Statesboro	GA	13	Family Practice	S	Paroxetine Hcl	Paroxetine Hcl	12	12	360	43.92			12	12	43.92	360	*
1457354698	Hendley	Robert	Vero Beach	FL	12	Cardiology	S	Paroxetine Hcl	Paroxetine Hcl	40	50	1457	756.8			40	50	756.8	1457	*
1457354888	Rakes-Stephens	Kimberly	Walterboro	SC	45	Internal Medicine	S	Paroxetine Hcl	Paroxetine Hcl	42	42.3	999	436.8			42	42.3	436.8	999	*
1457355083	Bashor	Kendrick	Cuyahoga Falls	OH	39	Family Practice	S	Paroxetine Hcl	Paroxetine Hcl	35	35	635	320.2			18	18	127.38	243	*
1457355208	Iosif	German	Haverhill	MA	25	Internal Medicine	S	Paroxetine Hcl	Paroxetine Hcl	35	63	1890	268.7	11	#					*
1457355281	Wachs	David	Aberdeen	SD	46	Family Practice	S	Paroxetine Hcl	Paroxetine Hcl	29	33	574	214.87			29	33	214.87	574	*
1457355364	Capaccio	David	Buffalo	NY	36	Internal Medicine	S	Paroxetine Hcl	Paroxetine Hcl	34	36	1080	240.84		#					*
1457355364	Capaccio	David	Buffalo	NY	36	Internal Medicine	S	Paxil Cr	Paroxetine Hcl	12	12	360	2411.48			0	0	0	0	#
1457355380	Chionuma	Henry	Liverpool	NY	36	Internal Medicine	S	Paroxetine Hcl	Paroxetine Hcl	11	15	445	128.03		*					*
1457355901	Kliewer	Carolyn	Wichita	KS	20	Physician Assistant	S	Paroxetine Hcl	Paroxetine Hcl	34	34	1020	379.89		*					*
1457356198	Inkeles	Stephen	Mcminnville	OR	41	Internal Medicine	S	Paroxetine Hcl	Paroxetine Hcl	23	42	1260	225.01			23	42	225.01	1260	*
1457356347	Montgomery	Diana	Trumann	AR	5	Nurse Practitioner	S	Paroxetine Hcl	Paroxetine Hcl	60	68	2030	520.42	14		35	35	206.94	1040	*
1457356370	Kimball	Catherine	Waterville	ME	23	Family Practice	S	Paroxetine Hcl	Paroxetine Hcl	74	154.3	4486	845.45	14		50	120.7	599.22	3620	#
1457356461	Diaz	Luis	Las Vegas	NV	32	Neurology	S	Paroxetine Hcl	Paroxetine Hcl	36	36	1080	239.29			24	24	151.89	720	*
1457356487	Hammerbeck	Carol	Georgetown	KY	21	Psychiatry	S	Paroxetine Hcl	Paroxetine Hcl	14	22	660	196.1			14	22	196.1	660	*
1457356503	Bower	James	Lykens	PA	42	Internal Medicine	S	Paroxetine Hcl	Paroxetine Hcl	31	87	2610	327.4			31	87	327.4	2610	*
1457356545	Guy	Rhonda	Beckley	WV	54	Family Practice	S	Paroxetine Hcl	Paroxetine Hcl	15	35	1050	168.47			15	35	168.47	1050	*
1457356677	Colleran	Margaret	Riverview	FL	12	Internal Medicine	S	Paroxetine Hcl	Paroxetine Hcl	31	93	2790	456.55			31	93	456.55	2790	*
1457356826	Engle	David	Annville	PA	42	Family Practice	S	Paroxetine Hcl	Paroxetine Hcl	31	41	1230	402.13		#					*
1457357006	Klin	Mariusz	Panama City	FL	12	Gastroenterology	S	Paroxetine Hcl	Paroxetine Hcl	18	30	873	144.95		#					*
1457357097	Corsello	Laura	West Babylon	NY	36	Family Practice	S	Paroxetine Hcl	Paroxetine Hcl	17	51	1530	389.28			17	51	389.28	1530	*
1457357188	Way	James	Pennsdale	PA	42	Family Practice	S	Paroxetine Hcl	Paroxetine Hcl	57	115	3420	701.8		#					*
1457357246	Harris	Peter	Plainville	CT	9	Internal Medicine	S	Paroxetine Hcl	Paroxetine Hcl	30	74	2208	554.5			30	74	554.5	2208	*
1457357253	Thompson	Stephen	Davenport	IA	19	Family Practice	S	Paroxetine Hcl	Paroxetine Hcl	54	92	2760	404.15		#					*
1457357550	Hanich	Robert	Asheville	NC	37	Clinical Cardiac Electrophysiology	S	Paroxetine Hcl	Paroxetine Hcl	16	28	840	115.32		*					*
1457357824	Whitsitt	Todd	Fort Collins	CO	8	Cardiology	S	Paroxetine Hcl	Paroxetine Hcl	12	12	351	60			12	12	60	351	*
1457357899	Oyer	Randall	Lancaster	PA	42	Hematology	S	Paroxetine Hcl	Paroxetine Hcl	11	11	330	44			11	11	44	330	*
1457358301	Escher	Jeffrey	White Plains	NY	36	Internal Medicine	S	Paroxetine Cr	Paroxetine Hcl	11	11	154	716.1			11	11	716.1	154	*
1457358301	Escher	Jeffrey	White Plains	NY	36	Internal Medicine	S	Paroxetine Er	Paroxetine Hcl	17	17	213	993.59			17	17	993.59	213	*
1457358459	Stanley	John	Kansas City	MO	29	Family Practice	S	Paroxetine Hcl	Paroxetine Hcl	73	171	5130	1098.9	19		60	156	1038.33	4680	#
1457358467	Hull	Robert	Rogers	AR	5	Family Practice	S	Paroxetine Hcl	Paroxetine Hcl	16	22	627	153.85			16	22	153.85	627	*
1457358640	Kuhlengel	Barbara	Hershey	PA	42	Psychiatry	S	Paroxetine Hcl	Paroxetine Hcl	14	34	1020	210.82		*					*
1457358665	Cooley	Steven	Cincinnati	OH	39	Internal Medicine	S	Paroxetine Hcl	Paroxetine Hcl	27	39	1170	223.44			27	39	223.44	1170	*
1457358715	Busch	Robert	Albany	NY	36	Endocrinology	S	Paroxetine Hcl	Paroxetine Hcl	18	54	1620	564.55			18	54	564.55	1620	*
1457359143	Rigdon	Steven	Tifton	GA	13	Internal Medicine	S	Paroxetine Hcl	Paroxetine Hcl	17	38	1140	304.93		*					*
1457359549	Koch	Karen	Akron	IN	18	Family Practice	S	Paroxetine Hcl	Paroxetine Hcl	20	30	900	187.52			20	30	187.52	900	*
1457359713	Liebross	Ira	Flemington	NJ	34	Family Practice	S	Paroxetine Hcl	Paroxetine Hcl	48	58	1722	378.71			31	41	206.78	1230	*
1457359713	Liebross	Ira	Flemington	NJ	34	Family Practice	S	Paxil	Paroxetine Hcl	11	11	330	2000.17			11	11	2000.17	330	*
1457359903	Trinh	Hop	Dorchester	MA	25	Psychiatry	S	Paroxetine Hcl	Paroxetine Hcl	212	220	6600	1610.18	23		194	202	1511.8	6060	#
1457359929	Herman	Rodney	Palm Beach Gardens	FL	12	Internal Medicine	S	Paroxetine Hcl	Paroxetine Hcl	58	146	4380	1160.12	18		58	146	1160.12	4380		18
1457360083	Patel	Minesh	Beaumont	TX	48	Family Practice	S	Paroxetine Hcl	Paroxetine Hcl	27	45	1330	353.59		#					*
1457360273	Craig	Patricia	Dallas	TX	48	Nurse Practitioner	S	Paroxetine Hcl	Paroxetine Hcl	18	24	720	392.25			18	24	392.25	720	*
1457360398	Johnson	Paula	Bardstown	KY	21	Internal Medicine	S	Paroxetine Hcl	Paroxetine Hcl	51	133	3990	759.14	15		36	94	457.23	2820	#
1457360661	Bortolotti	Julie	Webster	TX	48	Family Practice	S	Paroxetine Hcl	Paroxetine Hcl	16	26	765	111.56			16	26	111.56	765	*
1457361172	Ayer	Nathan	Loveland	CO	8	Internal Medicine	S	Paroxetine Hcl	Paroxetine Hcl	12	24	712	221.59		*					*
1457361222	Browder	Joseph	Waco	TX	48	Internal Medicine	S	Paroxetine Hcl	Paroxetine Hcl	22	25	670	232.81			22	25	232.81	670	*
1457361438	Wiley	Franklin	Missoula	MT	30	Family Practice	S	Paroxetine Hcl	Paroxetine Hcl	20	25	724	208.1			0	0	0	0	#
1457361768	Kazmi	Alamdar	Toledo	OH	39	Psychiatry	S	Paroxetine Hcl	Paroxetine Hcl	33	37	1110	296.62		*					*
1457361800	Bangston	John	Austin	TX	48	Emergency Medicine	S	Paroxetine Hcl	Paroxetine Hcl	23	51	1530	259.95			23	51	259.95	1530	*
1457362147	Winkler	Margaret	Hammond	LA	22	Internal Medicine	S	Paroxetine Hcl	Paroxetine Hcl	58	78	2340	569.12			44	64	472.19	1920	*
1457362287	Lewis	Janet	Milton	FL	12	Family Practice	S	Paroxetine Hcl	Paroxetine Hcl	20	46	1219	364.97			20	46	364.97	1219	*
1457362410	Fardales	Maricela	Hialeah	FL	12	Physician Assistant	S	Paroxetine Hcl	Paroxetine Hcl	31	56	1680	482.57			31	56	482.57	1680	*
1457362758	Phillips	James	Chapin	SC	45	Family Practice	S	Paroxetine Hcl	Paroxetine Hcl	23	45	1334	422.12		*					*
1457363053	Macbeath	Blair	Pittsburg	TX	48	General Practice	T	Paroxetine Hcl	Paroxetine Hcl	32	40	1200	281.5			32	40	281.5	1200	*
1457363269	Turner	Elizabeth	Spokane	WA	53	Family Practice	S	Paroxetine Hcl	Paroxetine Hcl	12	36	1080	453.46			12	36	453.46	1080	*
1457363384	Byrd	Jenny	Athens	TN	47	Family Practice	S	Paroxetine Hcl	Paroxetine Hcl	23	67	2010	317.08		#					*
1457363434	Gonzalez	Robert	Wichita	KS	20	Family Practice	S	Paroxetine Hcl	Paroxetine Hcl	11	33	990	184.77			11	33	184.77	990	*
1457363491	Walters	Cynthia	Alabaster	AL	1	Internal Medicine	S	Paroxetine Hcl	Paroxetine Hcl	82	170	5100	1072.57	17		71	137	920.84	4110	#
1457364028	Reddy	Dheeraj	Valrico	FL	12	Family Practice	S	Paroxetine Hcl	Paroxetine Hcl	31	67	2010	328.49			31	67	328.49	2010	*
1457364077	Lee	Marcus	Tullahoma	TN	47	Family Practice	S	Paroxetine Hcl	Paroxetine Hcl	59	93	2747	899.45	14	#					#
1457364671	Shah	Jayraj	Lawrenceburg	TN	47	Internal Medicine	S	Paroxetine Hcl	Paroxetine Hcl	84	130	3662	961.96	17	#					#
1457365124	Ketchersid	Marie	South Boston	VA	51	Internal Medicine	S	Paroxetine Hcl	Paroxetine Hcl	53	97	2869	522.71			36	66	377.16	1939	*
1457365223	Mittal	Shilpi	Forney	TX	48	Family Practice	S	Paroxetine Hcl	Paroxetine Hcl	12	30	900	287.22		*					*
1457365363	Candow	David	East Greenwich	RI	44	Family Practice	S	Paroxetine Hcl	Paroxetine Hcl	20	22	660	171.75			20	22	171.75	660	*
1457365660	Lederman	Jeffrey	Long Branch	NJ	34	Internal Medicine	S	Paroxetine Hcl	Paroxetine Hcl	16	30	884	195.96			16	30	195.96	884	*
1457366262	Koroma	Donna-Marie	Spartanburg	SC	45	Family Practice	S	Paroxetine Hcl	Paroxetine Hcl	34	78	2340	331.55	12		17	41	176.35	1230	*
1457366882	Vakharia	Mahaveer	Powder Springs	GA	13	Psychiatry	S	Paroxetine Hcl	Paroxetine Hcl	58	62	1840	428.43	21		17	21	146.13	630	*
1457367088	Narasimaiah	Rajshekar	Bethany Beach	DE	10	Family Practice	S	Paroxetine Hcl	Paroxetine Hcl	17	50	1500	306.47		#					*
1457367153	Schwartz	Lisa	Fairport	NY	36	Internal Medicine	S	Paroxetine Hcl	Paroxetine Hcl	16	26	780	146.35		#					*
1457367443	Bidwell	Robert	Amarillo	TX	48	Family Practice	S	Paroxetine Hcl	Paroxetine Hcl	16	48	1440	143.28			16	48	143.28	1440	*
1457367997	Nguyen	Dina Tuyetloan	Renton	WA	53	Family Practice	S	Paroxetine Hcl	Paroxetine Hcl	41	61	1814	325.28			23	29	197.36	870	*
1457368680	Patel	Shodhan	Trenton	NJ	34	Internal Medicine	S	Paroxetine Er	Paroxetine Hcl	11	11	330	1094.36			11	11	1094.36	330	*
1457368680	Patel	Shodhan	Trenton	NJ	34	Internal Medicine	S	Paroxetine Hcl	Paroxetine Hcl	14	18	540	146.48			14	18	146.48	540	*
1457368847	Gonzalez	Jorge	Camuy	PR	72	General Practice	S	Paroxetine Hcl	Paroxetine Hcl	19	23	690	157.71			19	23	157.71	690	*
1457368961	Gonzalez	English	Birmingham	AL	1	Family Practice	S	Paroxetine Hcl	Paroxetine Hcl	12	18	540	92.74		#					*
1457369019	Cecilio	Michael	San Diego	CA	6	Family Practice	S	Paroxetine Hcl	Paroxetine Hcl	25	76	2280	563.11			25	76	563.11	2280	*
1457369050	Maldonado	Hector	El Paso	TX	48	Neurology	S	Paroxetine Hcl	Paroxetine Hcl	49	119	3570	1123.27	19		33	75	699.73	2250	#
1457369464	Steiner	James	Scottsdale	AZ	4	Family Practice	S	Paroxetine Hcl	Paroxetine Hcl	22	28	840	312.29			22	28	312.29	840	*
1457369688	Moore	Lynette	Alamosa	CO	8	Nurse Practitioner	S	Paroxetine Hcl	Paroxetine Hcl	17	25	717	177.27		#					*
1457369944	Jasthi	Radhika	Stamford	CT	9	Internal Medicine	S	Paroxetine Hcl	Paroxetine Hcl	12	12	360	145.97			12	12	145.97	360	*
1457370280	Conn	Richard	Connellsville	PA	42	Family Practice	S	Paroxetine Hcl	Paroxetine Hcl	77	144	4320	1064.85	19		65	124	847.69	3720	#
1457370546	Presley	Melissa	Charlotte	NC	37	Nurse Practitioner	S	Paroxetine Hcl	Paroxetine Hcl	38	42	1228	250.35		#					*
1457370959	Kennedy	Richard	Los Angeles	CA	6	Family Practice	S	Paroxetine Hcl	Paroxetine Hcl	19	57	1710	571.55			19	57	571.55	1710	*
1457370967	Cline	David	Boone	NC	37	Family Practice	S	Paroxetine Hcl	Paroxetine Hcl	99	145.9	4301	1098.42	18	#					#
1457371155	Kaiser	John	Vancouver	WA	53	Family Practice	S	Paroxetine Hcl	Paroxetine Hcl	53	135	4034	873.46	17	#					#
1457371684	Young Md Pa	Jordan	Trinity	FL	12	Internal Medicine	S	Paroxetine Hcl	Paroxetine Hcl	39	85	2489	861.5	11	#					*
1457371874	Shuler	Claude	Baltimore	MD	24	Psychiatry	S	Paroxetine Hcl	Paroxetine Hcl	25	25	712	192.76			0	0	0	0	#
1457371890	Rose	Noreen	Neenah	WI	55	Nurse Practitioner	S	Paroxetine Hcl	Paroxetine Hcl	17	27	788	213.51		#					*
1457372294	Ling	Stanley	Everett	WA	53	Internal Medicine	S	Paroxetine Hcl	Paroxetine Hcl	34	70	2100	576.26	13	#					*
1457372310	Natesan	Vel	Salisbury	MD	24	Internal Medicine	S	Paroxetine Hcl	Paroxetine Hcl	106	160.1	4611	1102.25	19		106	160.1	1102.25	4611		19
1457372369	Varevice-Mcandrew	Susan	Voorhees	NJ	34	Family Practice	S	Paroxetine Hcl	Paroxetine Hcl	13	33	990	274.5		*					*
1457372799	Vashi	Dipak	Atlanta	GA	13	Internal Medicine	S	Paroxetine Hcl	Paroxetine Hcl	26	70	2100	439.73			26	70	439.73	2100	*
1457373524	Hetlinger	John	Parsons	KS	20	Family Practice	S	Paroxetine Hcl	Paroxetine Hcl	41	57.1	1702	531.73			27	43.1	395.73	1292	*
1457373664	Sanders	Terry	Baton Rouge	LA	22	Physician Assistant	S	Paroxetine Hcl	Paroxetine Hcl	27	28	818	179.68		*					*
1457373714	Wiprud	John	Heath	TX	48	Family Practice	S	Paroxetine Hcl	Paroxetine Hcl	19	57	1710	199.38			19	57	199.38	1710	*
1457373946	Simmons	Mary	Belvidere	IL	17	Family Practice	S	Paroxetine Hcl	Paroxetine Hcl	13	37	1110	246.96			13	37	246.96	1110	*
1457374035	Hoffmann	Andrew	Willmar	MN	27	Family Practice	S	Paroxetine Hcl	Paroxetine Hcl	54	78	1956	382.32		#					*
1457374126	Morales	Jose	Guayama	PR	72	General Practice	S	Paroxetine Hcl	Paroxetine Hcl	81	101	3004	631.13	13		36	48	313.63	1414	*
1457374290	Abshire	Vance	Apache Junction	AZ	4	Internal Medicine	S	Paroxetine Hcl	Paroxetine Hcl	25	25	704	271.72			25	25	271.72	704	*
1457374431	Landis	Anja	Wilkes Barre	PA	42	Family Practice	S	Paroxetine Hcl	Paroxetine Hcl	29	39	1138	255.7		#					*
1457374506	Su	Tony	Los Angeles	CA	6	Internal Medicine	S	Paroxetine Hcl	Paroxetine Hcl	54	124	3720	882.1	17	#					#
1457374621	Kirtley	Randall	Lockhart	TX	48	Family Practice	S	Paroxetine Hcl	Paroxetine Hcl	11	11	330	44			11	11	44	330	*
1457375032	Edwards	Marissa	Kingman	AZ	4	Physician Assistant	S	Paroxetine Hcl	Paroxetine Hcl	17	47	1410	323.69		#					*
1457375206	Barga	Bruce	Walla Walla	WA	53	Internal Medicine	S	Paroxetine Hcl	Paroxetine Hcl	29	51	1519	433.11		#					*
1457375297	Chen	Hua	Oakland	CA	6	General Practice	S	Paroxetine Hcl	Paroxetine Hcl	18	39	1170	117.38			18	39	117.38	1170	*
1457375396	Harder	Gerald	Southlake	TX	48	Internal Medicine	S	Paroxetine Hcl	Paroxetine Hcl	15	43	1290	198.35		#					*
1457376170	Steele	Don	Santa Rosa	CA	6	Family Practice	S	Paroxetine Hcl	Paroxetine Hcl	11	23	690	1166.82		*					*
1457376303	Mirzatuny	Ardashes	Frisco	TX	48	Psychiatry	S	Paroxetine Hcl	Paroxetine Hcl	72	81.5	2409	720.17	13		18	18	357.45	540	*
1457376493	Porter	Sue	Presque Isle	ME	23	Physician Assistant	S	Paroxetine Hcl	Paroxetine Hcl	85	159.7	4790	1144.88	16		65	131	878.69	3930	#
1457376568	Taraborelli	Steven	Milford	MA	25	Internal Medicine	S	Paroxetine Hcl	Paroxetine Hcl	59	97	2880	493.25	11		59	97	493.25	2880		11
1457376758	Bantamoi	Edward	Green Bay	WI	55	Family Practice	S	Paroxetine Hcl	Paroxetine Hcl	23	59	1770	578.21			11	33	364.27	990	*
1457376964	Martinez	Ramon	Orlando	FL	12	Psychiatry	S	Paroxetine Hcl	Paroxetine Hcl	52	87	2538	478.5	19		25	45	279.66	1301	#
1457377475	Nanavati	Kartikey	Monroe Twp	NJ	34	Internal Medicine	S	Paroxetine Hcl	Paroxetine Hcl	101	101	2947	1443.52	14		101	101	1443.52	2947		14
1457377715	Hein	Jeffery	Baden	PA	42	Family Practice	S	Paroxetine Hcl	Paroxetine Hcl	74	95	2850	1072.46	12		62	83	681.8	2490	#
1457378309	Truesdale	Dorenda	Rock Hill	SC	45	Family Practice	S	Paroxetine Hcl	Paroxetine Hcl	48	62	1860	350.67		#					*
1457379570	Di Maio	James	Carle Place	NY	36	Internal Medicine	S	Paroxetine Hcl	Paroxetine Hcl	11	25	750	93.23			11	25	93.23	750	*
1457379711	Carter	Maya	Atlanta	GA	13	Family Practice	S	Paroxetine Hcl	Paroxetine Hcl	15	33	990	235.62			15	33	235.62	990	*
1457379836	Ludwig	Barry	Santa Monica	CA	6	Neurology	S	Paroxetine Hcl	Paroxetine Hcl	16	22	660	460.54		*					*
1457380859	Hiltunen	Scott	Sioux Falls	SD	46	Internal Medicine	S	Paroxetine Hcl	Paroxetine Hcl	36	63.1	1820	355.13			22	40	205.95	1184	*
1457380933	Welton	Richard	Tonasket	WA	53	Family Practice	S	Paroxetine Hcl	Paroxetine Hcl	21	37	1110	172.56		#					*
1457381576	Mosleth	Michael	Alexandria	MN	27	Pulmonary Disease	S	Paroxetine Hcl	Paroxetine Hcl	24	59	1754	238.83		#					*
1457382897	Page	Brian	Pomona	CA	6	Physician Assistant	S	Paroxetine Hcl	Paroxetine Hcl	14	14	420	99.4		*					*
1457383077	Machado	Eugenio	Silver Spring	MD	24	Internal Medicine	S	Paroxetine Hcl	Paroxetine Hcl	14	42	1260	373.87			14	42	373.87	1260	*
1457383226	Ellison	Raycinia	Gladstone	MO	29	Family Practice	S	Paroxetine Hcl	Paroxetine Hcl	13	23	690	133.22			13	23	133.22	690	*
1457383317	Carter	Shari	Hartsville	SC	45	Nurse Practitioner	S	Paroxetine Hcl	Paroxetine Hcl	20	36	1080	177.77		*					*
1457383358	Chen	Harry	Fowler	CA	6	Family Practice	S	Paroxetine Hcl	Paroxetine Hcl	51	57	1710	336.32			27	33	165.73	990	*
1457383358	Chen	Harry	Fowler	CA	6	Family Practice	S	Paxil	Paroxetine Hcl	11	11	330	4107.95			11	11	4107.95	330	*
1457383549	Santos-Miranda	Chona	Egg Harbor City	NJ	34	Family Practice	S	Paroxetine Hcl	Paroxetine Hcl	18	42	1260	159.53		#					*
1457383911	Obeid	Mohammed	Dearborn	MI	26	General Practice	S	Paroxetine Hcl	Paroxetine Hcl	50	55	1650	244.56			29	34	165.19	1020	*
1457384232	Wathen	Christian	Mathews	VA	51	Internal Medicine	S	Paroxetine Hcl	Paroxetine Hcl	13	39	1170	124.36		*					*
1457384364	Mcinerney	Thomas	Cape Elizabeth	ME	23	Internal Medicine	S	Paroxetine Hcl	Paroxetine Hcl	42	119	3570	650.43	12		42	119	650.43	3570		12
1457384646	Daniels-Mitchell	Karen	Charlotte	NC	37	Family Practice	S	Paroxetine Hcl	Paroxetine Hcl	24	52	1528	349.57			24	52	349.57	1528	*
1457385619	Krstic	Marija	Las Vegas	NV	32	Internal Medicine	S	Paroxetine Hcl	Paroxetine Hcl	23	65	1950	401.27		#					*
1457385742	Stroup	Chereen	Rockford	IA	19	Family Practice	S	Paroxetine Hcl	Paroxetine Hcl	23	64	1914	300.3		#					*
1457386070	Wrinkle	Geoffrey	Charlotte	NC	37	Family Practice	S	Paroxetine Hcl	Paroxetine Hcl	22	40	1200	322.54		#					*
1457386583	Potla	Madhu	Portland	OR	41	Internal Medicine	S	Paroxetine Hcl	Paroxetine Hcl	20	52	1560	342.96		#					*
1457386849	Tschopp	Michele	Wauwatosa	WI	55	Internal Medicine	S	Paroxetine Hcl	Paroxetine Hcl	40	84	2476	727.66			40	84	727.66	2476	*
1457386914	Qusba	Asha	Enfield	CT	9	Psychiatry	S	Paroxetine Hcl	Paroxetine Hcl	112	134	3930	1416.01	15		26	34	540.96	1020	*
1457387482	Fields	George	Santa Ana	CA	6	Family Practice	S	Paroxetine Hcl	Paroxetine Hcl	47	47.3	1268	617.58	11	#					*
1457387953	Savani	Nargis	Pomona	NY	36	Psychiatry	S	Paroxetine Hcl	Paroxetine Hcl	20	20	586	203.29		*					*
1457387995	Pothuluri	Saritha	San Marcos	TX	48	Internal Medicine	S	Paroxetine Hcl	Paroxetine Hcl	23	59	1770	445.85		#					*
1457388266	Baker	John	Batesville	AR	5	Family Practice	S	Paroxetine Hcl	Paroxetine Hcl	13	15	450	80.18			13	15	80.18	450	*
1457388449	Helgerson	Kurt	Richland	MI	26	Family Practice	S	Paroxetine Hcl	Paroxetine Hcl	13	39	1170	170.18		#					*
1457388654	Hays	Clare	Birmingham	AL	1	Geriatric Medicine	S	Paroxetine Hcl	Paroxetine Hcl	13	13	374	96.84			13	13	96.84	374	*
1457388738	Gala	Vaishali	Green Bay	WI	55	Internal Medicine	S	Paroxetine Hcl	Paroxetine Hcl	63	113	3324	1192.38	11		35	81	899.37	2419	*
1457388985	Thomas	James	Savannah	TN	47	General Practice	S	Paroxetine Hcl	Paroxetine Hcl	74	138.2	4048	868.11	15		62	102.2	659.62	2968	#
1457389835	White	Lahroy	Amarillo	TX	48	Family Practice	S	Paroxetine Hcl	Paroxetine Hcl	12	20	600	112.2			12	20	112.2	600	*
1457389975	Batista	Juan	San Juan	PR	72	Psychiatry	S	Paroxetine Er	Paroxetine Hcl	11	11	330	1418.89			11	11	1418.89	330	*
1457389975	Batista	Juan	San Juan	PR	72	Psychiatry	S	Paroxetine Hcl	Paroxetine Hcl	283	283	8452	1814.31	39		128	128	769.54	3840		17
1457390213	Verma	Rohit	Brownstown Twp	MI	26	Internal Medicine	S	Paroxetine Hcl	Paroxetine Hcl	29	63	1890	610.26		#					*
1457390486	Gomez	Rene	Miami	FL	12	Internal Medicine	S	Paroxetine Hcl	Paroxetine Hcl	34	64	1920	764.1		#					*
1457391401	Leonard	Jayne	Jefferson	NC	37	Family Practice	S	Paroxetine Hcl	Paroxetine Hcl	136	180	5337	1364.94	21		84	114	668.86	3357	#
1457391500	Davis	Carol	Cherokee	AL	1	Nurse Practitioner	S	Paroxetine Hcl	Paroxetine Hcl	12	28	840	88.87		*					*
1457391534	Miller	Roberta	Monroeville	PA	42	Family Practice	S	Paroxetine Hcl	Paroxetine Hcl	32	67.2	2016	593.15			32	67.2	593.15	2016	*
1457391666	Schultz	Deborah	Appleton	WI	55	Family Practice	S	Paroxetine Hcl	Paroxetine Hcl	32	36	925	599.51			32	36	599.51	925	*
1457392136	St Martin	Dacelin	Lecanto	FL	12	Internal Medicine	S	Paroxetine Hcl	Paroxetine Hcl	28	78	2340	379.35	13	#					#
1457392144	Cull	Anthony	Portland	OR	41	Psychiatry	S	Paroxetine Hcl	Paroxetine Hcl	11	11	330	166.92			11	11	166.92	330	*
1457392482	Tran	Vu	Rochester	NY	36	Family Practice	S	Paroxetine Hcl	Paroxetine Hcl	28	28	840	265.83			12	12	86.63	360	*
1457392524	Fleming	Jennifer	Rochester	NY	36	Physician Assistant	S	Paroxetine Hcl	Paroxetine Hcl	11	24.1	723	83.67			11	24.1	83.67	723	*
1457393068	Grugeon	Kathryn	West Chester	PA	42	Nurse Practitioner	S	Paroxetine Hcl	Paroxetine Hcl	11	15	450	145.7			11	15	145.7	450	*
1457393134	Thanawalla	Shaukat	Union	MO	29	Internal Medicine	S	Paroxetine Hcl	Paroxetine Hcl	61	129.9	3897	1042.99	11		45	105.9	822.27	3177	*
1457393365	Flores	Maria	Tukwila	WA	53	Family Practice	S	Paroxetine Hcl	Paroxetine Hcl	19	35	1050	256.17		*					*
1457393712	Tiefenbrunn	Matthew	Sullivan	MO	29	Family Practice	S	Paroxetine Hcl	Paroxetine Hcl	58	138	4140	1203.32	16	#					#
1457393860	Byers	Gerald	Monroeville	PA	42	Family Practice	S	Paroxetine Hcl	Paroxetine Hcl	20	60	1800	378.45			20	60	378.45	1800	*
1457394181	Tous	Amalia	Bayamom	PR	72	Neurology	S	Paroxetine Hcl	Paroxetine Hcl	83	93.4	2802	577.25	22		72	77.4	494	2322	#
1457394306	Lee	Jung	Flushing	NY	36	General Surgery	S	Paroxetine Hcl	Paroxetine Hcl	18	18	540	73.89			18	18	73.89	540	*
1457394348	Jochim	Paula	Dale	IN	18	Nurse Practitioner	S	Paroxetine Hcl	Paroxetine Hcl	11	11	330	119.71			11	11	119.71	330	*
1457394405	Johnson	Martha	Jackson	MN	27	Physician Assistant	S	Paroxetine Hcl	Paroxetine Hcl	57	87	2578	359.87		#					*
1457394413	Devlin	Albert	Elmira	NY	36	Internal Medicine	S	Paroxetine Hcl	Paroxetine Hcl	75	87	2485	843.64	11		49	61	725.86	1708	*
1457394702	Nieder	Henry	Oak Bluffs	MA	25	Family Practice	S	Paroxetine Hcl	Paroxetine Hcl	12	18	540	224.46			12	18	224.46	540	*
1457394900	Freedman	Sara	Scarborough	ME	23	Family Practice	S	Paroxetine Hcl	Paroxetine Hcl	12	36	1080	150.1			12	36	150.1	1080	*
1457394934	Reidy	James	Mishawaka	IN	18	Family Practice	S	Paroxetine Hcl	Paroxetine Hcl	21	55	1650	357.18			21	55	357.18	1650	*
1457395527	Selim	Alfredo	Cambridge	MA	25	Internal Medicine	S	Paroxetine Hcl	Paroxetine Hcl	11	27	810	127.99		*					*
1457395659	Vega	Jay	Cut Off	LA	22	Family Practice	S	Paroxetine Hcl	Paroxetine Hcl	24	48	1440	310.8			24	48	310.8	1440	*
1457395717	Lenhart	Jill	Chippewa Falls	WI	55	Family Practice	S	Paroxetine Hcl	Paroxetine Hcl	42	96	2870	520.92		#					*
1457395790	Bleeden	Edward	Drexel Hill	PA	42	Internal Medicine	S	Paroxetine Hcl	Paroxetine Hcl	11	25	750	228.9			11	25	228.9	750	*
1457396590	Disanto	Lisa	St Petersburg	FL	12	General Practice	S	Paroxetine Hcl	Paroxetine Hcl	26	60	1800	571.35		#					*
1457396897	Wandisan-Rosete	Florence	Tracy	CA	6	Internal Medicine	S	Paroxetine Hcl	Paroxetine Hcl	19	21	422	232.8			19	21	232.8	422	*
1457396962	Carrell	Keristyn	Worland	WY	56	Nurse Practitioner	S	Paroxetine Hcl	Paroxetine Hcl	23	41	1214	331.43		#					*
1457397069	Seshadri	Sash	Port Charlotte	FL	12	Rheumatology	S	Paroxetine Hcl	Paroxetine Hcl	14	24	720	219.08			14	24	219.08	720	*
1457397135	Gold	Donald	Paris	TN	47	Psychiatry	S	Paroxetine Hcl	Paroxetine Hcl	57	69	2054	388.75	12		22	34	148.3	1004	*
1457397382	Curvin	Frank	Atlanta	GA	13	Family Practice	S	Paroxetine Hcl	Paroxetine Hcl	15	15	135	79.64			15	15	79.64	135	*
1457397614	Conwell	John	Lititz	PA	42	Family Practice	S	Paroxetine Hcl	Paroxetine Hcl	25	59	1770	309.67		*					*
1457397721	Alvarez	Frank	Baton Rouge	LA	22	Internal Medicine	S	Paroxetine Hcl	Paroxetine Hcl	93	144	4320	908.9	15		93	144	908.9	4320		15
1457397739	Parekh	Kashmira	Columbus	GA	13	Psychiatry	S	Paroxetine Hcl	Paroxetine Hcl	138	184	5500	1320.68	22		103	139	1090.57	4150	#
1457398141	Pontious	James	Enid	OK	40	Family Practice	S	Paroxetine Hcl	Paroxetine Hcl	50	104	3120	609.17	13	#					*
1457398257	Bolin	Ramona	Headland	AL	1	Physician Assistant	S	Paroxetine Hcl	Paroxetine Hcl	15	45	1350	176.4		#					*
1457398406	Lai	John	Daly City	CA	6	Internal Medicine	S	Paroxetine Hcl	Paroxetine Hcl	23	41	1230	359.61			23	41	359.61	1230	*
1457398612	Martin	Peter	Pickerington	OH	39	Family Practice	S	Paroxetine Hcl	Paroxetine Hcl	17	45	1350	363.57		#					*
1457398802	Sinanaj	Xhevat	Yonkers	NY	36	Family Practice	S	Paroxetine Hcl	Paroxetine Hcl	29	53	1590	210.81			29	53	210.81	1590	*
1457398828	Birkenhauer	Jeanne	Gulf Shores	AL	1	Family Practice	S	Paroxetine Hcl	Paroxetine Hcl	51	141	4207	951.63	17		51	141	951.63	4207		17
1457399024	Hammons	William	Bellevue	KY	21	Family Practice	S	Paroxetine Hcl	Paroxetine Hcl	13	30	900	131.22		*					*
1457399446	Moeggenborg	Amey	West Branch	MI	26	Physician Assistant	S	Paroxetine Hcl	Paroxetine Hcl	38	80	2400	586.21		#					*
1457399453	Ives	David	Lexington	MA	25	Internal Medicine	S	Paroxetine Hcl	Paroxetine Hcl	18	54	1620	413.04		#					*
1457399644	Erickstad	John	Bismarck	ND	38	Family Practice	S	Paroxetine Hcl	Paroxetine Hcl	54	132	3960	746.31	14		40	118	634.89	3540	#
1457399743	Bransdorf	Richard	Celebration	FL	12	Internal Medicine	S	Paroxetine Hcl	Paroxetine Hcl	26	72	2160	453.99			26	72	453.99	2160	*
1457400574	Vieiralves	Barbara	Monroe	WI	55	Nurse Practitioner	S	Paroxetine Hcl	Paroxetine Hcl	18	30	876	212.4		*					*
1457400954	Hames	Douglas	Eastpointe	MI	26	Internal Medicine	S	Paroxetine Hcl	Paroxetine Hcl	27	63	1890	577.29			27	63	577.29	1890	*
1457401010	Guerreso	Robert	Lawrenceville	GA	13	Family Practice	S	Paroxetine Hcl	Paroxetine Hcl	13	39	1170	272.59			13	39	272.59	1170	*
1457401317	Hoffman	Susan	Palo Alto	CA	6	Internal Medicine	S	Paroxetine Hcl	Paroxetine Hcl	19	37	1110	515.64			19	37	515.64	1110	*
1457402133	Suresh	Padma	Lowell	MA	25	Psychiatry	S	Paroxetine Hcl	Paroxetine Hcl	38	38	1120	287.28			16	16	204.48	480	*
1457403800	Sanchez	Eduardo	Jacksonville	FL	12	Psychiatry	S	Paroxetine Er	Paroxetine Hcl	11	11	330	2767.38			11	11	2767.38	330	*
1457403800	Sanchez	Eduardo	Jacksonville	FL	12	Psychiatry	S	Paroxetine Hcl	Paroxetine Hcl	50	68	2040	416.71			50	68	416.71	2040	*
1457407363	Haynes	Clarence	Lufkin	TX	48	Family Practice	S	Paroxetine Hcl	Paroxetine Hcl	38	50	1469	335.95			17	25	197.59	750	*
1457407579	Moon	Johnson	Fullerton	CA	6	Neurology	S	Paroxetine Hcl	Paroxetine Hcl	11	21	630	152.23			11	21	152.23	630	*
1457408817	Ristig	Cheryl	Denver	CO	8	Psychiatry	S	Paroxetine Hcl	Paroxetine Hcl	13	15	450	140.43			13	15	140.43	450	*
1457409237	Smith	Elizabeth	Fontana	CA	6	Family Practice	S	Paroxetine Hcl	Paroxetine Hcl	14	44.8	1345	222.81		#					*
1457409492	Williams	Robert	Galloway	NJ	34	Family Practice	S	Paroxetine Hcl	Paroxetine Hcl	19	41	1230	325.33			19	41	325.33	1230	*
1457409617	Richardson	William	Vernon	NY	36	Family Practice	S	Paroxetine Hcl	Paroxetine Hcl	14	14	420	178.21			14	14	178.21	420	*
1457409807	Sullivan	Jerry	Woodland	MS	28	Nurse Practitioner	S	Paroxetine Hcl	Paroxetine Hcl	33	41	1230	198.37		#					*
1457410110	Gordon	David	Everett	WA	53	Family Practice	S	Paroxetine Hcl	Paroxetine Hcl	29	51.1	1529	438.64		#					*
1457410250	Grahl	Kim	Evanston	IL	17	Internal Medicine	S	Paroxetine Hcl	Paroxetine Hcl	28	84	2520	688.34			28	84	688.34	2520	*
1457410417	Bicos	Angela	Evanston	IL	17	Internal Medicine	S	Paroxetine Hcl	Paroxetine Hcl	20	30.1	894	280.15			20	30.1	280.15	894	*
1457411019	Hakim	James	New Providence	NJ	34	Internal Medicine	S	Paroxetine Hcl	Paroxetine Hcl	36	80	2400	526.14		#					*
1457411092	Mccarrick	Thomas	Verona	NJ	34	Family Practice	S	Paroxetine Hcl	Paroxetine Hcl	19	37	1110	555.01		#					*
1457411100	Jaminal	Mar	Jacksonville	FL	12	Family Practice	S	Paroxetine Hcl	Paroxetine Hcl	26	38	1128	401.02			15	21	165.86	630	*
1457411209	Kang	Shin	Los Angeles	CA	6	Internal Medicine	S	Paroxetine Hcl	Paroxetine Hcl	14	14	420	107.52			14	14	107.52	420	*
1457411613	Berry	Barbara	Phoenix	AZ	4	Family Practice	S	Paroxetine Hcl	Paroxetine Hcl	26	71	2114	376.92		#					*
1457412124	Piraino	Jane	Forsyth	IL	17	Nurse Practitioner	S	Paroxetine Hcl	Paroxetine Hcl	56	113.9	3417	549.34	18		56	113.9	549.34	3417		18
1457412736	Udezue	Adaeze	Georgetown	DE	10	Internal Medicine	S	Paroxetine Hcl	Paroxetine Hcl	27	27	668	305.05		#					*
1457412744	Heiligenstein	Eric	Madison	WI	55	Psychiatry	S	Paroxetine Er	Paroxetine Hcl	14	14	371	3241.94			0	0	0	0	#
1457413338	Nashikkar	Pankaj	Colorado Springs	CO	8	Internal Medicine	S	Paroxetine Hcl	Paroxetine Hcl	25	55	1632	494.48			14	34	227.45	1002	*
1457413346	Mcmillon	Barry	Tucson	AZ	4	Physician Assistant	S	Paroxetine Hcl	Paroxetine Hcl	43	43	1210	557.8		*					*
1457413759	Robles	Maria	Tucson	AZ	4	Physician Assistant	S	Paroxetine Hcl	Paroxetine Hcl	18	52	1560	425.48		#					*
1457413890	Utley	Anne	Memphis	TN	47	Psychiatry & Neurology	T	Paroxetine Hcl	Paroxetine Hcl	31	83	2490	817.14			0	0	0	0	#
1457414617	Tandon	Satwant	Vinita	OK	40	Psychiatry	S	Paroxetine Hcl	Paroxetine Hcl	24	33	990	286.12		*					*
1457415143	Lemon	Franklin	San Ramon	CA	6	Internal Medicine	S	Paroxetine Hcl	Paroxetine Hcl	11	31	930	119.18			11	31	119.18	930	*
1457415838	Onuoha	Francisca	Aurora	CO	8	Internal Medicine	S	Paroxetine Hcl	Paroxetine Hcl	50	50	1468	985.94			25	25	447.33	718	*
1457416166	Wiersema	Channing	Plover	WI	55	Family Practice	S	Paroxetine Hcl	Paroxetine Hcl	16	44	1320	354.8		*					*
1457416554	Kutner	Morris	Lakeland	FL	12	Internal Medicine	S	Paroxetine Hcl	Paroxetine Hcl	25	33	990	291.08			0	0	0	0	#
1457416752	Cain	Maureen	Beloit	WI	55	Nurse Practitioner	S	Paroxetine Hcl	Paroxetine Hcl	11	25	750	95.48			0	0	0	0	#
1457416778	Robinson	Gary	Lumberton	NC	37	Family Practice	S	Paroxetine Hcl	Paroxetine Hcl	13	17	510	90.64		*					*
1457417248	Gabbai	Ramin	West Hollywood	CA	6	Nephrology	S	Paroxetine Hcl	Paroxetine Hcl	15	35	1050	299.69			15	35	299.69	1050	*
1457417388	Horowitz	Richard	Hyde Park	NY	36	Internal Medicine	S	Paroxetine Hcl	Paroxetine Hcl	43	59	1770	385.37		*					*
1457418816	Reddy	Prathima	Forest Park	GA	13	Internal Medicine	S	Paroxetine Hcl	Paroxetine Hcl	24	31	930	147.81			24	31	147.81	930	*
1457419491	O'connor	Carolyn	Wyndmoor	PA	42	Internal Medicine	S	Paroxetine Hcl	Paroxetine Hcl	12	22	660	246.42			12	22	246.42	660	*
1457419582	Paul	Morgan	Jackson	OH	39	Family Practice	S	Paroxetine Hcl	Paroxetine Hcl	70	88	2640	730.79	11		30	44	466.45	1320	*
1457419707	Turnage	Vicki	Water Valley	MS	28	Nurse Practitioner	S	Paroxetine Hcl	Paroxetine Hcl	28	46	1380	228.21		#					*
1457420614	Shivers	William	St Simons Island	GA	13	Psychiatry	S	Paroxetine Hcl	Paroxetine Hcl	47	47	1410	430.86	13	*					*
1457420903	Shahane	Ravindranath	Rialto	CA	6	Internal Medicine	S	Paroxetine Hcl	Paroxetine Hcl	92	94.3	2715	771.14	13		79	79.3	596.49	2265	#
1457420960	Feldman	Roger	Elmont	NY	36	Psychiatry	S	Paroxetine Hcl	Paroxetine Hcl	12	12	360	132.56			0	0	0	0	#
1457421455	Stabile	Vera	Pittsburgh	PA	42	Internal Medicine	S	Paroxetine Hcl	Paroxetine Hcl	30	74	2220	484.11			30	74	484.11	2220	*
1457422198	Calhoun	Andrew	New Orleans	LA	22	Psychiatry	S	Paroxetine Hcl	Paroxetine Hcl	46	48	1392	346.12			12	12	62.15	360	*
1457422487	Tan	Anthony	Bellflower	CA	6	Psychiatry	S	Paroxetine Hcl	Paroxetine Hcl	47	155.3	4660	1167.83	23	#					#
1457422883	Tincher	Michelle	Bismarck	ND	38	Family Practice	S	Paroxetine Hcl	Paroxetine Hcl	18	26	754	188.47		#					*
1457423055	Clark	Carol	Fort Myers	FL	12	Nurse Practitioner	S	Paroxetine Hcl	Paroxetine Hcl	23	69	2070	312.92			23	69	312.92	2070	*
1457423105	Chase	Michael	Larkspur	CA	6	Internal Medicine	S	Paroxetine Hcl	Paroxetine Hcl	15	45	1350	375.5			15	45	375.5	1350	*
1457423626	Okolo	Ngozi Okechukwu	Willowbrook	IL	17	Family Practice	S	Paroxetine Hcl	Paroxetine Hcl	20	20	520	237.48		#					*
1457424004	Julian	Caesar	Rancho Mirage	CA	6	Family Practice	S	Paroxetine Hcl	Paroxetine Hcl	28	28.3	666	261.59			28	28.3	261.59	666	*
1457424046	Zimmer	Stephen	Denver	NC	37	Family Practice	S	Paroxetine Hcl	Paroxetine Hcl	24	38	1140	411.78		#					*
1457424244	Pontoriero	Charlene	Glendive	MT	30	Nurse Practitioner	S	Paroxetine Hcl	Paroxetine Hcl	17	17.1	473	142.94			17	17.1	142.94	473	*
1457424301	Salwan	Manav	Sycamore	IL	17	Internal Medicine	S	Paroxetine Hcl	Paroxetine Hcl	29	37	1091	429.93			29	37	429.93	1091	*
1457424954	Kosins	Mark	San Clemente	CA	6	Psychiatry & Neurology	T	Paroxetine Hcl	Paroxetine Hcl	19	19	570	369.82			19	19	369.82	570	*
1457425720	Mcnamara	Stephen	Charlottesville	VA	51	Psychiatry & Neurology	T	Paroxetine Hcl	Paroxetine Hcl	29	37	1110	255.71			17	25	177.32	750	*
1457425902	Davidson	Charles	Walnut Ridge	AR	5	Family Practice	S	Paroxetine Hcl	Paroxetine Hcl	67	75	2250	353.16	11		56	64	306	1920	*
1457426116	Richardson-Price	Marla	Winter Park	FL	12	Family Practice	S	Paroxetine Hcl	Paroxetine Hcl	66	66.2	1818	971.4		#					*
1457426181	Duong	Bao	Orlando	FL	12	Psychiatry	S	Paroxetine Hcl	Paroxetine Hcl	21	23	690	161.2			0	0	0	0	#
1457426751	Miller	Guy	Nixa	MO	29	Family Practice	S	Paroxetine Hcl	Paroxetine Hcl	23	58	1740	311.64		#					*
1457427197	Bhardwaj	Ashwani	Van Nuys	CA	6	Internal Medicine	S	Paroxetine Hcl	Paroxetine Hcl	22	22.1	318	158.8			22	22.1	158.8	318	*
1457428195	Moss	Angela	Gordonsville	TN	47	Family Practice	S	Paroxetine Hcl	Paroxetine Hcl	102	112	3351	766.29	13		66	70	504.57	2100	*
1457428351	Lin	Chao-Ming	Ontario	CA	6	Family Practice	S	Paroxetine Hcl	Paroxetine Hcl	20	20	600	116.51		*					*
1457428518	Strandmark	Nathan	Garden City	KS	20	Family Practice	S	Paroxetine Hcl	Paroxetine Hcl	30	48	1440	309.72		#					*
1457429524	Rettinger	Steven	Shawnee	KS	20	Family Practice	S	Paroxetine Hcl	Paroxetine Hcl	68	112	3240	947.95	13	#					*
1457430456	Saint Just	Donald	Oregon City	OR	41	Psychiatry	S	Paroxetine Hcl	Paroxetine Hcl	33	33.6	929	326.49			0	0	0	0	#
1457430571	Markowitz	David	Richmond	VA	51	Psychiatry & Neurology	T	Paroxetine Hcl	Paroxetine Hcl	15	21.5	645	124.36		#					*
1457430597	Riel	Nestor	Tracy	CA	6	Psychiatry	S	Paroxetine Hcl	Paroxetine Hcl	21	64	1920	346.77		#					*
1457431439	Anaya	Carlos	Las Vegas	NV	32	Family Practice	S	Paroxetine Hcl	Paroxetine Hcl	20	24	720	366.35		#					*
1457432171	Bloom	Scott	Jericho	NY	36	Family Practice	S	Paroxetine Hcl	Paroxetine Hcl	78	98	2940	946.6	13		78	98	946.6	2940		13
1457432775	Ahaddian	Soheil	Suite 228	CA	6	Psychiatry	S	Paroxetine Hcl	Paroxetine Hcl	80	82	2460	473.78	12		80	82	473.78	2460		12
1457432833	Thorn	Lisa	Averill Park	NY	36	Family Practice	S	Paroxetine Hcl	Paroxetine Hcl	63	108	3240	401.84	14		45	78	200.34	2340	#
1457434300	Wu Hsieh	Julie	Arcadia	CA	6	Psychiatry	S	Paroxetine Hcl	Paroxetine Hcl	15	15	450	104.52		*					*
1457434516	Cohen	Dean	New Bern	NC	37	Family Practice	S	Paroxetine Hcl	Paroxetine Hcl	81	99	2970	524.55	11		54	72	406.64	2160	*
1457434912	Walters	Jeremy	Mt Gretna	PA	42	Psychiatry	S	Paroxetine Hcl	Paroxetine Hcl	102	134	3951	1840	20		45	77	965.55	2261	*
1457435786	Gordon	Bradley	Melrose Park	IL	17	Psychiatry	S	Paroxetine Hcl	Paroxetine Hcl	29	29	846	335.36		*					*
1457437352	Habig	Elaine	Carmel	IN	18	Internal Medicine	S	Paroxetine Hcl	Paroxetine Hcl	15	43	1290	388.08			15	43	388.08	1290	*
1457437477	Hill	Debra	Plantersville	MS	28	Nurse Practitioner	S	Paroxetine Hcl	Paroxetine Hcl	38	52	1475	321.85		#					*
1457437543	Yarboro, Sr	Thjeodore	Sharon	PA	42	Family Practice	S	Paroxetine Hcl	Paroxetine Hcl	12	12	360	187.2			0	0	0	0	#
1457437584	Cohen	Stanley	St Augustine	FL	12	Psychiatry	S	Paroxetine Hcl	Paroxetine Hcl	26	38	1140	324.56			11	17	263.57	510	*
1457437774	Hummel	Laura	Wilmington	DE	10	Nurse Practitioner	S	Paroxetine Hcl	Paroxetine Hcl	12	12	360	50.83			0	0	0	0	#
1457437840	Kaz	William	Los Angeles	CA	6	Psychiatry	S	Paroxetine Hcl	Paroxetine Hcl	51	57	1710	399.11			16	22	189.93	660	*
1457437931	Flores-Posadas	Margaret	Reading	PA	42	Family Practice	S	Paroxetine Hcl	Paroxetine Hcl	25	49	1425	376.47		#					*
1457438020	Polyanskaya	Erika	Newington	CT	9	Psychiatry	S	Paroxetine Hcl	Paroxetine Hcl	17	17	434	191.04			0	0	0	0	#
1457438103	Kordana	Kristopher	Sacramento	CA	6	Internal Medicine	S	Paroxetine Hcl	Paroxetine Hcl	20	48	1440	322.42		#					*
1457438392	Spraggins	Janet	Palo Alto	CA	6	Psychiatry & Neurology	T	Paroxetine Hcl	Paroxetine Hcl	104	104	3015	714.64	12		45	45	262.36	1350	*
1457438525	Milhollin	James	Alcoa	TN	47	Internal Medicine	S	Paroxetine Hcl	Paroxetine Hcl	49	84.5	2532	578.07	11		37	72.5	338.31	2172	*
1457438947	Bramlet	Charles	Lafayette	LA	22	Psychiatry	S	Paroxetine Hcl	Paroxetine Hcl	70	70	1972	394.59	13		47	47	284.95	1394	*
1457439036	Vickers	Helen	Jacksonville	NC	37	Nurse Practitioner	S	Paroxetine Hcl	Paroxetine Hcl	11	13	390	92.33		*					*
1457439234	Troncoso	Jose	Oakland	CA	6	Rheumatology	S	Paroxetine Hcl	Paroxetine Hcl	14	46.7	1400	416.28			14	46.7	416.28	1400	*
1457439481	Mcgill	Tara	Canton	MI	26	Nurse Practitioner	S	Paroxetine Hcl	Paroxetine Hcl	24	66	1980	372.44		*					*
1457439952	Tsou	Evonne	Walnut Creek	CA	6	Internal Medicine	S	Paroxetine Hcl	Paroxetine Hcl	19	63.3	1900	280.71			19	63.3	280.71	1900	*
1457440471	Doumit	Joseph	Yakima	WA	53	Psychiatry	S	Paroxetine Hcl	Paroxetine Hcl	24	30	865	219.64		#					*
1457440513	Zaremski	Kenneth	Green Bay	WI	55	Family Practice	S	Paroxetine Hcl	Paroxetine Hcl	15	34	1020	388.62		*					*
1457440729	Hutt	Douglas	East Brunswick	NJ	34	Pulmonary Disease	S	Paroxetine Hcl	Paroxetine Hcl	11	21	620	192.24			11	21	192.24	620	*
1457440802	Schmidt	Katherine	Cincinnati	OH	39	Psychiatry	S	Paroxetine Hcl	Paroxetine Hcl	19	19.1	574	220.9			0	0	0	0	#
1457440919	Miller	Jeffrey	Milwaukee	WI	55	Nurse Practitioner	S	Paroxetine Hcl	Paroxetine Hcl	25	33	984	303.53			12	20	202.91	594	*
1457441040	Clayson	Brett	Orem	UT	49	Physician Assistant	S	Paroxetine Hcl	Paroxetine Hcl	16	24	720	140		#					*
1457441586	King	Maggie	Prineville	OR	41	Family Practice	S	Paroxetine Hcl	Paroxetine Hcl	28	48	1440	408.25			15	35	332.71	1050	*
1457441602	Cott Rosario	Hector	Utuado	PR	72	Emergency Medicine	S	Paroxetine Hcl	Paroxetine Hcl	64	64	1902	417.87	12		53	53	353.69	1576	*
1457441669	Lepkowski	Joanna	Chicago	IL	17	Family Practice	S	Paroxetine Hcl	Paroxetine Hcl	14	16	480	189.42		*					*
1457441834	Tuttle-Malone	Shirley	Beaver Falls	NY	36	Family Practice	S	Paroxetine Hcl	Paroxetine Hcl	24	24	713	308.17			24	24	308.17	713	*
1457442113	Sooriarachchi	Sanjaya	Austin	TX	48	Family Practice	S	Paroxetine Hcl	Paroxetine Hcl	11	20	600	110.17		*					*
1457442477	Wallace	Richard	Leesburg	FL	12	Psychiatry	S	Paroxetine Hcl	Paroxetine Hcl	15	23	677	219.1		*					*
1457442709	Cupp	Matthew	Elkins	WV	54	Family Practice	S	Paroxetine Hcl	Paroxetine Hcl	21	61	1814	315.74		#					*
1457442956	Duke	William	Bayside	NY	36	Internal Medicine	S	Paroxetine Hcl	Paroxetine Hcl	21	21	630	227.95		#					*
1457443012	Chapa	Maria	San Antonio	TX	48	Internal Medicine	S	Paroxetine Hcl	Paroxetine Hcl	16	16	480	105.75			16	16	105.75	480	*
1457443079	Shaw	James	Brevard	NC	37	Family Practice	S	Paroxetine Hcl	Paroxetine Hcl	24	50	1479	299.81			13	35	222.95	1050	*
1457443236	Doyle	Jane	Dayville	CT	9	Internal Medicine	S	Paroxetine Hcl	Paroxetine Hcl	12	22	660	168.41		*					*
1457443343	Warnakulasuriya	Manuja	Vestal	NY	36	Internal Medicine	S	Paroxetine Hcl	Paroxetine Hcl	20	42	1260	342.27		#					*
1457443517	Piccinini	Robert	Sterling Heights	MI	26	Psychiatry	S	Paroxetine Hcl	Paroxetine Hcl	289	336.8	10020	2875.03	39		105	133.5	884.28	4005		20
1457443673	Erickson	Brian	Burlington	VT	50	Pain Management	S	Paroxetine Hcl	Paroxetine Hcl	16	18	540	98.65		#					*
1457443707	Dowdy	Amy	Beckley	WV	54	Family Practice	S	Paroxetine Hcl	Paroxetine Hcl	34	52	1540	373.85			19	33	287.58	990	*
1457444119	Totoian	Doru	Roseburg	OR	41	Internal Medicine	S	Paroxetine Hcl	Paroxetine Hcl	75	89	2429	607.57		#					*
1457444283	Price	Brenda	Drexel Hill	PA	42	Nurse Practitioner	S	Paroxetine Hcl	Paroxetine Hcl	22	24	720	156.8			22	24	156.8	720	*
1457444291	Wild	Anne	Salem	OR	41	Family Practice	S	Paroxetine Hcl	Paroxetine Hcl	26	50	1500	258.23			26	50	258.23	1500	*
1457444390	Vandiver	Robert	Albany	OR	41	Psychiatry	S	Paroxetine Hcl	Paroxetine Hcl	93	93.3	2768	1084.66	14		47	47.2	648.69	1415	*
1457445058	Segal	Radu	Gainesville	FL	12	Family Practice	S	Paroxetine Hcl	Paroxetine Hcl	22	62	1860	349.88		#					*
1457445124	Pyune	Eddie	Garden Grove	CA	6	Family Practice	S	Paroxetine Hcl	Paroxetine Hcl	37	47	1410	443.68			37	47	443.68	1410	*
1457445835	Papafrangos	Elaine	Albuquerque	NM	35	Family Practice	S	Paroxetine Hcl	Paroxetine Hcl	28	68	2040	671.51		#					*
1457445884	Samoori	Rama	Mission Viejo	CA	6	Family Practice	S	Paroxetine Hcl	Paroxetine Hcl	12	26	780	205.81			12	26	205.81	780	*
1457446171	De Give	James	Conyers	GA	13	Internal Medicine	S	Paroxetine Hcl	Paroxetine Hcl	20	53	1590	158.5			20	53	158.5	1590	*
1457446189	Stephens	Mary	Conyers	GA	13	Internal Medicine	S	Paroxetine Hcl	Paroxetine Hcl	82	154	4601	932.49	17		82	154	932.49	4601		17
1457446288	Martinez	Yanira	Brownsville	TX	48	Internal Medicine	S	Paroxetine Hcl	Paroxetine Hcl	11	17	477	93.55			11	17	93.55	477	*
1457446379	Kitchell	Robert	Seattle	WA	53	Internal Medicine	S	Paroxetine Hcl	Paroxetine Hcl	24	46	1380	488.53			24	46	488.53	1380	*
1457446593	Petitpas	Patricia	Cranston	RI	44	Certified Clinical Nurse Specialist	S	Paroxetine Hcl	Paroxetine Hcl	30	30	900	295.55			11	11	86.01	330	*
1457446692	Cafaro	Michael	Trumbull	CT	9	Internal Medicine	S	Paroxetine Hcl	Paroxetine Hcl	36	74	2200	817.69			23	61	728.85	1810	*
1457446791	Taylor	John	Pittsburg	KS	20	Internal Medicine	S	Paroxetine Hcl	Paroxetine Hcl	38	58	1740	318.59			38	58	318.59	1740	*
1457447559	Berger	Rhoda	Brooklyn	NY	36	Nurse Practitioner	S	Paroxetine Hcl	Paroxetine Hcl	22	22	660	183.93		#					*
1457447625	Hass	Brian	West Point	NE	31	Family Practice	S	Paroxetine Hcl	Paroxetine Hcl	99	141	4230	895.84	14		99	141	895.84	4230		14
1457447955	Koenig	Paul	Dixon	CA	6	Family Practice	S	Paroxetine Hcl	Paroxetine Hcl	17	23	690	112.07		#					*
1457448250	London	Scott	Lakewood	CO	8	Neurology	S	Paroxetine Hcl	Paroxetine Hcl	17	51	1530	509.91		#					*
1457448557	Reyes	David	Nashville	TN	47	Internal Medicine	S	Paroxetine Hcl	Paroxetine Hcl	19	55	1650	410.99			19	55	410.99	1650	*
1457448706	Gatapia	Ramilo	Kansas City	MO	29	Internal Medicine	S	Paroxetine Hcl	Paroxetine Hcl	73	73.2	1576	847.05			58	58	672.93	1195	*
1457449308	Deleon	Enrique	Bakersfield	CA	6	Physician Assistant	S	Paroxetine Hcl	Paroxetine Hcl	19	29	870	123.3			19	29	123.3	870	*
1457449902	Rivera Vargas	Jorge	San Juan	PR	72	Internal Medicine	S	Paroxetine Hcl	Paroxetine Hcl	53	73	2190	336.7		#					*
1457450033	Seid	Arnold	Wahiawa	HI	15	Internal Medicine	S	Paroxetine Hcl	Paroxetine Hcl	11	19	570	103.02			11	19	103.02	570	*
1457450223	Cornett	Jane	Louisville	KY	21	Hospice and Palliative Care	S	Paroxetine Hcl	Paroxetine Hcl	40	40	1042	426.19			40	40	426.19	1042	*
1457450223	Cornett	Jane	Louisville	KY	21	Hospice and Palliative Care	S	Paxil	Paroxetine Hcl	17	17	280	4894.57			17	17	4894.57	280	*
1457450249	Hubbard	Laura	Hays	NC	37	Family Practice	S	Paroxetine Hcl	Paroxetine Hcl	24	60	1800	436.24		#					*
1457451551	Herbert	Joshua	Stamford	CT	9	Family Practice	S	Paroxetine Hcl	Paroxetine Hcl	11	11	330	106.81			11	11	106.81	330	*
1457452187	Pederson	Amanda	Walker	MN	27	Nurse Practitioner	S	Paroxetine Hcl	Paroxetine Hcl	17	29	870	159.77		*					*
1457452674	Dunlop	Lance	Bowmanstown	PA	42	Psychiatry	S	Paroxetine Hcl	Paroxetine Hcl	45	47	1401	364.95			16	16	84.37	480	*
1457452757	Nguyen	William	Houston	TX	48	Internal Medicine	S	Paroxetine Hcl	Paroxetine Hcl	11	29	870	254.04		*					*
1457452872	Dailey	Janet	Nashville	OH	39	Family Practice	S	Paroxetine Hcl	Paroxetine Hcl	16	20	600	156.22			16	20	156.22	600	*
1457453375	Stacy	Charles	New York	NY	36	Neurology	S	Paroxetine Hcl	Paroxetine Hcl	26	38	1140	367.05		#					*
1457453383	Petivan	Victoria	West Trenton	NJ	34	Psychiatry	S	Paroxetine Hcl	Paroxetine Hcl	11	11	330	63.1			0	0	0	0	#
1457453771	Roig	Lazaro	Arecibo	PR	72	General Practice	T	Paroxetine Hcl	Paroxetine Hcl	13	17	510	125.4		#					*
1457454670	Gilmartin	William	Hampton Bays	NY	36	Internal Medicine	S	Paroxetine Hcl	Paroxetine Hcl	21	33	990	386.03			21	33	386.03	990	*
1457454738	Liu	Allen	Beaumont	CA	6	Family Practice	S	Paroxetine Hcl	Paroxetine Hcl	17	45	1350	404.79			17	45	404.79	1350	*
1457455149	Coyne	Teresa	N Olmstead	OH	39	Nurse Practitioner	S	Paroxetine Hcl	Paroxetine Hcl	14	14	420	246.97			14	14	246.97	420	*
1457455503	Bello	Josephine	Flint	MI	26	Family Practice	S	Paroxetine Hcl	Paroxetine Hcl	17	25	720	207.05		*					*
1457455693	Sanders	Margaret	Brentwood	TN	47	Internal Medicine	S	Paroxetine Hcl	Paroxetine Hcl	15	45	1350	299.62			15	45	299.62	1350	*
1457455958	Leslie	Bruce	Petersburg	WV	54	Internal Medicine	S	Paroxetine Hcl	Paroxetine Hcl	47	91.1	2733	561.52		#					*
1457456733	Mamula	Meghan	Brewer	ME	23	Family Practice	S	Paroxetine Hcl	Paroxetine Hcl	31	67	1962	745.13			18	54	429.3	1620	*
1457456808	Henry	Robert	Little Rock	AR	5	Internal Medicine	S	Paroxetine Hcl	Paroxetine Hcl	28	34	1020	217.92			28	34	217.92	1020	*
1457456873	Gottschalk	Todd	Spokane	WA	53	Internal Medicine	S	Paroxetine Hcl	Paroxetine Hcl	53	95	2850	793.1	13	#					*
1457457186	Bush	Dana	Davidson	NC	37	Obstetrics & Gynecology	S	Paroxetine Hcl	Paroxetine Hcl	18	18	540	151.21		*					*
1457457541	Amilineni	Ram	Orange City	FL	12	Internal Medicine	S	Paroxetine Hcl	Paroxetine Hcl	52	84	2489	572.77	14	#					#
1457457723	Gutierrez	Alvaro	Morgantown	WV	54	Neurology	S	Paroxetine Hcl	Paroxetine Hcl	12	12	360	60.1		*					*
1457457814	Johnson-Kelly	Amanda	Fulton	MS	28	Nurse Practitioner	S	Paroxetine Hcl	Paroxetine Hcl	12	12	184	87.89			12	12	87.89	184	*
1457458168	Kowalyk	Stephan	Greensburg	PA	42	Endocrinology	S	Paroxetine Hcl	Paroxetine Hcl	15	41	1230	234.94		#					*
1457458531	Schwinghamer	Joseph	Ely	MN	27	Family Practice	S	Paroxetine Hcl	Paroxetine Hcl	30	58	1710	555.37		#					*
1457458580	Doblin	Karen	White Plains	NY	36	Nurse Practitioner	S	Paroxetine Hcl	Paroxetine Hcl	11	11	330	106.33			11	11	106.33	330	*
1457458614	Linscott	Mara	Kingston	MA	25	Internal Medicine	S	Paroxetine Hcl	Paroxetine Hcl	21	59	1770	438.29		#					*
1457458648	Rastogi	Vijay	Warrensville Heights	OH	39	Geriatric Medicine	S	Paroxetine Hcl	Paroxetine Hcl	21	59	1770	435.36		#					*
1457458747	Steinhaus	Lyndon	Milwaukee	WI	55	Psychiatry	S	Paroxetine Hcl	Paroxetine Hcl	77	83	2482	793.73	18		26	28	274.3	838	*
1457458796	Yerevanian	Boghos	North Hills	CA	6	Psychiatry	S	Paroxetine Hcl	Paroxetine Hcl	30	42	1260	365.54			19	29	212.25	870	*
1457459315	Forsee	Amy	Knoxville	TN	47	Family Practice	S	Paroxetine Hcl	Paroxetine Hcl	25	42	1260	256.91			25	42	256.91	1260	*
1457459562	Tidmore	Karen	Winchester	TN	47	Family Practice	S	Paroxetine Hcl	Paroxetine Hcl	15	17	510	85.92			15	17	85.92	510	*
1457460057	Cranston	Robert	Urbana	IL	17	Neurology	S	Paroxetine Hcl	Paroxetine Hcl	14	20	570	221.38			14	20	221.38	570	*
1457460131	Montano Rivera	Lourdes	Arecibo	PR	72	General Practice	T	Paroxetine Hcl	Paroxetine Hcl	12	12	360	64.56			12	12	64.56	360	*
1457460271	Green	Tamar	Lakewood	NJ	34	Internal Medicine	S	Paroxetine Hcl	Paroxetine Hcl	19	45	1350	242.5		#					*
1457460743	Orlando	Anthony	Woodbury	NJ	34	Physician Assistant	S	Paroxetine Hcl	Paroxetine Hcl	31	49	1470	407.38			31	49	407.38	1470	*
1457461030	Dahl-Smith	Julie	Augusta	GA	13	Family Practice	S	Paroxetine Hcl	Paroxetine Hcl	15	31	930	321.25			15	31	321.25	930	*
1457461188	Frazer	Thomas	Tacoma	WA	53	Family Practice	S	Paroxetine Hcl	Paroxetine Hcl	16	28	820	294.9			16	28	294.9	820	*
1457461337	Ingersoll	James	Santa Barbara	CA	6	Family Practice	S	Paroxetine Hcl	Paroxetine Hcl	18	32	960	197.73			18	32	197.73	960	*
1457461519	Siddique	Haroon	Decatur	TX	48	Psychiatry	S	Paroxetine Cr	Paroxetine Hcl	27	27	764	3059.54		#					*
1457461519	Siddique	Haroon	Decatur	TX	48	Psychiatry	S	Paroxetine Er	Paroxetine Hcl	38	42	1260	7679.27		*					*
1457461519	Siddique	Haroon	Decatur	TX	48	Psychiatry	S	Paroxetine Hcl	Paroxetine Hcl	23	23.6	695	192.52		*					*
1457461642	Rone	Arthur	Rockford	IL	17	Internal Medicine	S	Paroxetine Hcl	Paroxetine Hcl	45	87	2610	562.17		#					*
1457461659	Garrido	Jose	Owensboro	KY	21	Clinic/Center	T	Paroxetine Hcl	Paroxetine Hcl	12	12	360	241.08			12	12	241.08	360	*
1457462020	Colville	Amber	Ocean Springs	MS	28	Internal Medicine	S	Paroxetine Hcl	Paroxetine Hcl	33	63	1890	366.67			33	63	366.67	1890	*
1457462178	Michilli	Angelo	Bronx	NY	36	Internal Medicine	S	Paroxetine Hcl	Paroxetine Hcl	70	153	4590	1316.28	19	#					#
1457462483	Koeppe	John	Aurora	CO	8	Internal Medicine	S	Paroxetine Hcl	Paroxetine Hcl	16	48	1440	570.52			16	48	570.52	1440	*
1457462665	Stern	Leonard	Waterbury	CT	9	Psychiatry	S	Paroxetine Hcl	Paroxetine Hcl	24	32	960	310.63		*					*
1457463531	Rich	Julie	Baltimore	MD	24	Internal Medicine	S	Paxil Cr	Paroxetine Hcl	12	12.4	373	2427.28			12	12.4	2427.28	373	*
1457463606	Arias	Joseph	Wisc Rapids	WI	55	Family Practice	S	Paroxetine Hcl	Paroxetine Hcl	55	123.1	3693	922.21	14		38	100	561.23	3000	*
1457463614	Liu	Eeleen	Sun City West	AZ	4	Internal Medicine	S	Paroxetine Hcl	Paroxetine Hcl	12	30	900	118.43		*					*
1457463648	Lewcun	Joseph	Dresher	PA	42	Family Practice	S	Paroxetine Hcl	Paroxetine Hcl	21	37	1110	294.9		#					*
1457463689	Duque	Jaime	Miami	FL	12	General Practice	S	Paroxetine Hcl	Paroxetine Hcl	63	120	3600	653.19	17	#					#
1457464133	Woods	Richard	Salem	OR	41	Internal Medicine	S	Paroxetine Hcl	Paroxetine Hcl	13	31	930	141.78			13	31	141.78	930	*
1457464273	Best	Todd	Waterford	MI	26	Physical Medicine and Rehabilitation	S	Paroxetine Hcl	Paroxetine Hcl	15	23	690	120.24		*					*
1457464422	Draxler	Taryn	Penn Yan	NY	36	Internal Medicine	S	Paroxetine Hcl	Paroxetine Hcl	90	90	2298	1030.84	17		90	90	1030.84	2298		17
1457464836	Doolittle	Grant	Ames	IA	19	Internal Medicine	S	Paroxetine Hcl	Paroxetine Hcl	56	100.1	2990	462.67			30	58	287.57	1740	*
1457464844	Gill	Baltej	Hampton	VA	51	Psychiatry	S	Paroxetine Hcl	Paroxetine Hcl	68	69.1	1982	337.21			15	15.2	81.33	369	*
1457465072	Houx	Sue	Ventura	CA	6	Nurse Practitioner	S	Paroxetine Hcl	Paroxetine Hcl	23	69	2070	471.14			23	69	471.14	2070	*
1457465676	Kim	Tom	Palos Heights	IL	17	Internal Medicine	S	Paroxetine Hcl	Paroxetine Hcl	65	135	4050	1174.49	16		51	113	1016.92	3390	#
1457465742	Crane	Steven	Hendersonville	NC	37	Family Practice	S	Paroxetine Hcl	Paroxetine Hcl	25	49	1448	513.29			12	36	474.97	1080	*
1457465916	Davis	Mark	Newberry	SC	45	Internal Medicine	S	Paroxetine Hcl	Paroxetine Hcl	57	71	2130	546.51	12		57	71	546.51	2130		12
1457466229	Hall	Jeanne	Lincoln	NE	31	Nurse Practitioner	S	Paroxetine Hcl	Paroxetine Hcl	15	25	750	226.97		#					*
1457466419	Gupta	Madhu	Milwaukee	WI	55	Internal Medicine	S	Paroxetine Hcl	Paroxetine Hcl	93	131	3908	1138.75	13	#					#
1457466468	Luburic	Renee	Richmond	CA	6	Psychiatry	S	Paroxetine Hcl	Paroxetine Hcl	19	21	585	151.08			0	0	0	0	#
1457467128	Melchert	Paul	St Petersburg	FL	12	Family Practice	S	Paroxetine Hcl	Paroxetine Hcl	11	23.9	693	178.99			11	23.9	178.99	693	*
1457467219	Bray	Joel	Soperton	GA	13	Family Practice	S	Paroxetine Hcl	Paroxetine Hcl	85	95	2762	690.32	15		42	46	237.98	1378	*
1457467219	Bray	Joel	Soperton	GA	13	Family Practice	S	Paxil	Paroxetine Hcl	11	11	275	7117.86			0	0	0	0	#
1457467904	Pedersen	Jennifer	Hibbing	MN	27	Family Practice	S	Paroxetine Hcl	Paroxetine Hcl	19	49.1	1474	287.63			19	49.1	287.63	1474	*
1457468670	Brodkin	William	Leominster	MA	25	Internal Medicine	S	Paroxetine Hcl	Paroxetine Hcl	35	67	2010	290.91			21	45	184.96	1350	*
1457469330	Coffman	Eric	Livonia	MI	26	Addiction Medicine	S	Paroxetine Hcl	Paroxetine Hcl	28	38	1130	154.98		*					*
1457469561	Sandhu	Harpreet	Porterville	CA	6	Internal Medicine	S	Paroxetine Hcl	Paroxetine Hcl	12	12	360	234.96			12	12	234.96	360	*
1457470593	Hesse	Kent	Hadley	MA	25	Psychiatry	S	Paroxetine Hcl	Paroxetine Hcl	286	320	9230	2792.94	30		103	105	987.84	2966	*
1457473456	Celerian	Maria	Moses Lake	WA	53	Family Practice	S	Paroxetine Hcl	Paroxetine Hcl	12	18	540	305.76			12	18	305.76	540	*
1457473779	Mcmahan	Howard	Ocilla	GA	13	Family Practice	S	Paroxetine Hcl	Paroxetine Hcl	29	39	1125	126.22		#					*
1457474728	Vicencio	Antonio	Palm Coast	FL	12	Family Practice	S	Paroxetine Hcl	Paroxetine Hcl	17	50	1500	325.93			17	50	325.93	1500	*
1457474983	Buxton	Alfred	Lafayette	LA	22	Psychologist, Clinical	S	Paroxetine Er	Paroxetine Hcl	11	17	510	2863.83		*					*
1457474983	Buxton	Alfred	Lafayette	LA	22	Psychologist, Clinical	S	Paroxetine Hcl	Paroxetine Hcl	30	34	1020	363.82			0	0	0	0	#
1457475410	Kalra	Sunita	Las Vegas	NV	32	Family Practice	S	Paroxetine Hcl	Paroxetine Hcl	81	217	6510	1902.85	27		69	181	1605.95	5430	#
1457476186	Jean-Jacques	Muriel	Chicago	IL	17	Internal Medicine	S	Paroxetine Hcl	Paroxetine Hcl	11	15	450	62.53		*					*
1457477150	Miller	Jon	Louisville	KY	21	Psychiatry & Neurology	T	Paroxetine Hcl	Paroxetine Hcl	12	20	600	457.57		*					*
1457477226	Tavlarides	Despina	Phoenix	AZ	4	Family Practice	S	Paroxetine Hcl	Paroxetine Hcl	17	41	1230	250.02			17	41	250.02	1230	*
1457477978	Ange	Constance	Centerville Finance	OH	39	Psychiatry & Neurology	T	Paroxetine Hcl	Paroxetine Hcl	69	91.6	2746	638.45	11		38	60.1	501.36	1801	*
1457478117	Rapuri	Srinivas	Lancaster	KY	21	Family Practice	S	Paroxetine Hcl	Paroxetine Hcl	21	21	630	169.3		#					*
1457478745	Weingarten	Roslyn	Las Vegas	NV	32	Family Practice	S	Paroxetine Hcl	Paroxetine Hcl	28	38	1140	369.52			13	15	123.19	450	*
1457479370	Moulds	Kathleen	Walsenburg	CO	8	Nurse Practitioner	S	Paroxetine Hcl	Paroxetine Hcl	17	17	510	62.19		*					*
1457479396	Smith	Robert	Brandenburg	KY	21	Family Practice	S	Paroxetine Hcl	Paroxetine Hcl	23	51	1530	239.68		#					*
1457481087	Bargmann	Evelyn	Orange	VA	51	Internal Medicine	S	Paroxetine Hcl	Paroxetine Hcl	48	90	2666	647.74	11		48	90	647.74	2666		11
1457481707	Acevedo	Mabel	New York	NY	36	Internal Medicine	S	Paroxetine Hcl	Paroxetine Hcl	17	17	510	38.12		#					*
1457481731	Cheshire	Marsha	Toccoa	GA	13	Pediatric Medicine	S	Paroxetine Hcl	Paroxetine Hcl	14	14	420	78.92		*					*
1457483042	Cheema	Sohail	Westbury	NY	36	Psychiatry	S	Paroxetine Hcl	Paroxetine Hcl	160	200.4	6011	2187.75	20		96	136	1605.12	4080	#
1457483455	Meer	John	New York	NY	36	Internal Medicine	S	Paroxetine Hcl	Paroxetine Hcl	27	33	990	224.3		#					*
1457483786	Steward	Peggy	Kennewick	WA	53	Nurse Practitioner	S	Paroxetine Hcl	Paroxetine Hcl	11	33	990	203.36		*					*
1457484859	Bailey	Frances	New Bern	NC	37	Nurse Practitioner	S	Paroxetine Hcl	Paroxetine Hcl	12	26	780	134.66		*					*
1457485690	Velie	Jody	Perry	GA	13	Family Practice	S	Paroxetine Hcl	Paroxetine Hcl	69	113	3390	566.6	12	#					#
1457486870	Reece	Miles	Sikeston	MO	29	Emergency Medicine	S	Paroxetine Hcl	Paroxetine Hcl	64	64.2	1093	637.65			26	26	257.83	364	*
1457487217	Pok	Visal	Edmond	OK	40	Family Practice	S	Paroxetine Hcl	Paroxetine Hcl	12	26	780	130.37			12	26	130.37	780	*
1457487472	Zelch	James	Center Line	MI	26	Family Practice	S	Paroxetine Hcl	Paroxetine Hcl	43	45	1350	326.06			12	14	70.37	420	*
1457487514	Schneider	Marta	Washington	DC	11	Internal Medicine	S	Paroxetine Hcl	Paroxetine Hcl	13	37	1110	285.86			13	37	285.86	1110	*
1457490294	Marwaha	Rishu	Pomona	CA	6	Internal Medicine	S	Paroxetine Hcl	Paroxetine Hcl	53	115	3450	663.95	14		53	115	663.95	3450		14
1457490609	Dargis	David	Alpena	MI	26	Family Practice	S	Paroxetine Hcl	Paroxetine Hcl	103	111	3210	1961.29	20	#					#
1457490849	Thompson	Michael	Louisville	KY	21	Psychiatry	S	Paroxetine Hcl	Paroxetine Hcl	87	87.2	2595	583.79			32	32	154.35	960	*
1457491144	Louis	Marian	Fishkill	NY	36	Psychiatry & Neurology	T	Paroxetine Hcl	Paroxetine Hcl	46	46	1003	172.47		*					*
1457491961	Mendez-Castellanos	Luis	New York	NY	36	Internal Medicine	S	Paroxetine Hcl	Paroxetine Hcl	15	19	570	113.58			15	19	113.58	570	*
1457492498	Fitz	Stephanie	Dayton	OH	39	Psychiatry	S	Paroxetine Hcl	Paroxetine Hcl	19	21	630	83.45		*					*
1457492688	Amidon	Jeffrey	Rome	NY	36	Internal Medicine	S	Paroxetine Hcl	Paroxetine Hcl	169	169	4851	2589.12	27		138	138	2025.74	3922	#
1457493157	Loy	Juan	Margate	FL	12	Internal Medicine	S	Paroxetine Hcl	Paroxetine Hcl	79	144	4314	1034.88	18		54	107	752.69	3204	#
1457494130	Holland	Robert	Brunswick	GA	13	Psychiatry	S	Paroxetine Hcl	Paroxetine Hcl	160	194	5716	1953.31	30		71	99	944.88	2916		13
1457495582	Rivera-Mass	Arlene	San Juan	PR	72	Psychiatry	S	Paroxetine Hcl	Paroxetine Hcl	34	34	1020	276.59		#					*
1457495764	Clarion	Clenton	San Ysidro	CA	6	Physician Assistant	S	Paroxetine Hcl	Paroxetine Hcl	26	44	1320	187.88			13	29	103.05	870	*
1457496234	Primrose-Ringfield	Melissa	Gray	GA	13	Family Practice	S	Paroxetine Hcl	Paroxetine Hcl	223	223	1558	1157.35			171	171	908.81	1199	*
1457497356	Arunachalam	Muthu	Livingston	NJ	34	Internal Medicine	S	Paroxetine Hcl	Paroxetine Hcl	24	24	655	469.78		#					*
1457498768	Iskandarani	Nimer	Secaucus	NJ	34	Psychiatry	S	Paroxetine Hcl	Paroxetine Hcl	33	33.3	977	184.05		*					*
1457498990	Blose	Linda	Bath	PA	42	Internal Medicine	S	Paroxetine Hcl	Paroxetine Hcl	30	70	2100	506.54			30	70	506.54	2100	*
1457499253	Miglicco Miller	Barbara	Waxahachie	TX	48	Nurse Practitioner	S	Paroxetine Hcl	Paroxetine Hcl	12	12	360	100.16			12	12	100.16	360	*
1457500316	Newell	Carleigh	Kings Mountain	NC	37	Physician Assistant	S	Paroxetine Hcl	Paroxetine Hcl	11	21	630	247.53		*					*
1457501447	Orlovskiy	Aleksandr	Brooklyn	NY	36	Family Practice	S	Paroxetine Hcl	Paroxetine Hcl	40	40	1200	482.13			40	40	482.13	1200	*
1457502395	Adamczyk	Carol	Wauwatosa	WI	55	Nurse Practitioner	S	Paroxetine Hcl	Paroxetine Hcl	31	31	756	555.45		#					*
1457502502	Dwomo	Nana Akua	Columbus	OH	39	Nurse Practitioner	S	Paroxetine Hcl	Paroxetine Hcl	52	56	1677	341.2			38	38	216.04	1137	*
1457503211	Bulow	Peter	New York	NY	36	Psychiatry	S	Paroxetine Hcl	Paroxetine Hcl	15	15	450	207.02		*					*
1457503302	Azam	Safir	Miami	FL	12	Psychiatry	S	Paroxetine Hcl	Paroxetine Hcl	29	29	830	125.2		#					*
1457503807	Smyrl	Jeremy	Southlake	TX	48	Internal Medicine	S	Paroxetine Hcl	Paroxetine Hcl	12	12	360	207.6			12	12	207.6	360	*
1457504375	Lopez	Alma	Los Angeles	CA	6	Family Practice	S	Paroxetine Hcl	Paroxetine Hcl	17	50	1500	266.57		#					*
1457507006	Bazzi	Hassan	Troy	MI	26	Internal Medicine	S	Paroxetine Hcl	Paroxetine Hcl	28	28	555	236.93		#					*
1457507030	Suits	Joan	Houghton	MI	26	Nurse Practitioner	S	Paroxetine Hcl	Paroxetine Hcl	30	58	1740	557.61		#					*
1457507733	Burk	Bessie	Casa Grande	AZ	4	Nurse Practitioner	S	Paroxetine Hcl	Paroxetine Hcl	35	75	2250	537.66			15	45	199.22	1350	*
1457508145	Mohsin	Saif-Uddin	Mooresville	NC	37	Psychiatry	S	Paroxetine Hcl	Paroxetine Hcl	129	153.3	4561	1354.48	22	*					*
1457508327	Fitzpatrick	Daniel	Spokane	WA	53	Nurse Practitioner	S	Paroxetine Hcl	Paroxetine Hcl	25	25.1	734	245.83		*					*
1457508335	Hutchinson	Jessica	Crystal River	FL	12	Nurse Practitioner	S	Paroxetine Hcl	Paroxetine Hcl	16	44	1320	242.96		#					*
1457508665	Irving	Joi	Saint Louis	MO	29	Internal Medicine	S	Paroxetine Hcl	Paroxetine Hcl	39	69	2070	434.81		#					*
1457509200	Santiago	Rica	Mt Pleasant	SC	45	Internal Medicine	S	Paroxetine Hcl	Paroxetine Hcl	11	31	930	223.16			11	31	223.16	930	*
1457509259	Zakariaei	Robin	Encino	CA	6	Internal Medicine	S	Paroxetine Hcl	Paroxetine Hcl	15	15	450	206.44			15	15	206.44	450	*
1457509762	Pena Pena	Yomaris	New York	NY	36	Internal Medicine	S	Paroxetine Hcl	Paroxetine Hcl	18	28	840	163.36		#					*
1457512584	Wu	Jack	Calabasas	CA	6	Psychiatry	S	Paroxetine Hcl	Paroxetine Hcl	14	18	526	92.95			14	18	92.95	526	*
1457513350	Whipple	Patrick	Jackson	MS	28	Family Practice	S	Paroxetine Hcl	Paroxetine Hcl	12	12	360	44.66			0	0	0	0	#
1457513376	Rice	Amanda	Hattiesburg	MS	28	Family Practice	S	Paroxetine Hcl	Paroxetine Hcl	15	25	750	123.7		*					*
1457514614	Sturgeon	Natalie	Trenton	TN	47	Physician Assistant	S	Paroxetine Hcl	Paroxetine Hcl	38	52	1545	292.26		#					*
1457515363	Foster	Jessica	Kennesaw	GA	13	Nurse Practitioner	S	Paroxetine Hcl	Paroxetine Hcl	15	35	1050	197.38			15	35	197.38	1050	*
1457515892	Frields	Amy	Emmetsburg	IA	19	Nurse Practitioner	S	Paroxetine Hcl	Paroxetine Hcl	21	46	1380	147.6			21	46	147.6	1380	*
1457516247	Miller	Kathryn	Madison	WI	55	Internal Medicine	S	Paroxetine Hcl	Paroxetine Hcl	28	55	1572	478.11		#					*
1457516460	Esquivel	Jaime	San Antonio	TX	48	Family Practice	S	Paroxetine Hcl	Paroxetine Hcl	12	36	1080	472.07			12	36	472.07	1080	*
1457516809	Chandler	Andrew	Greensburg	IN	18	Family Practice	S	Paroxetine Hcl	Paroxetine Hcl	58	86	2383	601.83	11		33	43	377.63	1093	*
1457517005	Kumar	Ashwin	Aurora	IL	17	Family Practice	S	Paroxetine Hcl	Paroxetine Hcl	12	36	1080	214.48			12	36	214.48	1080	*
1457517385	Folb	Leah	Houston	TX	48	Endocrinology	S	Paroxetine Hcl	Paroxetine Hcl	13	15	450	61.16		*					*
1457517708	Qazi	Iram	Chicago	IL	17	Psychiatry	S	Paroxetine Hcl	Paroxetine Hcl	27	27.2	815	227.35			12	12.2	135.5	365	*
1457518425	Nanda	Simret	Oakland	CA	6	Psychiatry & Neurology	T	Paroxetine Hcl	Paroxetine Hcl	20	21	626	123.65		*					*
1457518847	Zipprich	Melissa	Hardin	IL	17	Physician Assistant	S	Paroxetine Hcl	Paroxetine Hcl	17	27	810	229.24			17	27	229.24	810	*
1457520009	Seliverstov	Maria	Sherman Oaks	CA	6	Psychiatry	S	Paroxetine Hcl	Paroxetine Hcl	136	167.2	4963	1248.02	22		124	153.2	1204.33	4543	#
1457521866	Kohler	Mylan	Manitowoc	WI	55	Psychiatry	S	Paroxetine Hcl	Paroxetine Hcl	36	36.5	1090	261.7			0	0	0	0	#
1457521874	Johnson	Jeremy	Fort Worth	TX	48	Family Practice	S	Paroxetine Hcl	Paroxetine Hcl	43	59	1755	290.9			18	32	85.54	960	*
1457523011	Williams	David	St Augustine	FL	12	Physician Assistant	S	Paroxetine Hcl	Paroxetine Hcl	31	91	2730	578.28	13	#					*
1457523284	Rubin	Norman	Georgetown	TX	48	Nurse Practitioner	S	Paroxetine Hcl	Paroxetine Hcl	28	40	1191	346.35		*					*
1457524332	Andersen	Allan	Iowa City	IA	19	Psychiatry	S	Paroxetine Hcl	Paroxetine Hcl	12	12	360	25.92			0	0	0	0	#
1457526758	Rodriguez Aponte	Ricardo	Aibonito	PR	72	Family Practice	S	Paroxetine Hcl	Paroxetine Hcl	31	33	990	227.97		#					*
1457527079	Lopez	Kendrick	San Antonio	TX	48	Internal Medicine	S	Paroxetine Hcl	Paroxetine Hcl	18	18	540	146.49		*					*
1457528135	Shapiro	Mary	Glenview	IL	17	Internal Medicine	S	Paroxetine Hcl	Paroxetine Hcl	16	42	1260	185.33			16	42	185.33	1260	*
1457528440	Persaud	Pria	El Centro	CA	6	Psychiatry	S	Paroxetine Hcl	Paroxetine Hcl	18	18	540	175.94		*					*
1457528820	Hippensteel	Jessamine	Decatur	IN	18	Family Practice	S	Paroxetine Hcl	Paroxetine Hcl	11	19	570	87.15		*					*
1457529174	Wong	Christopher	San Francisco	CA	6	Internal Medicine	S	Paroxetine Hcl	Paroxetine Hcl	14	42	1260	451.21			14	42	451.21	1260	*
1457532608	Murphy	Brian	Sigourney	IA	19	Nurse Practitioner	S	Paroxetine Hcl	Paroxetine Hcl	43	65.3	1956	607.22			27	43.3	462.58	1296	*
1457532681	Fernandez	Toni	Hesperia	CA	6	Physician Assistant	S	Paroxetine Hcl	Paroxetine Hcl	16	24	720	127.92			16	24	127.92	720	*
1457533234	Borges	Rolando	Astoria	NY	36	Internal Medicine	S	Paroxetine Hcl	Paroxetine Hcl	28	44	1320	295.35		#					*
1457533366	Knouff	Paul	Olympia	WA	53	Family Practice	S	Paroxetine Hcl	Paroxetine Hcl	26	66	1980	476.21		#					*
1457533424	Smith	Loretta	Guntown	MS	28	Nurse Practitioner	S	Paroxetine Hcl	Paroxetine Hcl	61	61	1830	336.88	16		31	31	180.95	930	*
1457533846	Hall	Hugh	Bardstown	KY	21	Family Practice	S	Paroxetine Hcl	Paroxetine Hcl	55	113	3390	610.5	17		41	95	536.6	2850	#
1457534133	Berryhill	Megan	Newton	IA	19	Registered Nurse	T	Paroxetine Hcl	Paroxetine Hcl	19	19	554	100.97		*					*
1457536088	Jain	Rashmi	Walnut Creek	CA	6	Internal Medicine	S	Paroxetine Hcl	Paroxetine Hcl	14	46.7	1400	275.45			14	46.7	275.45	1400	*
1457537177	Hussain	Sadia	Foxboro	MA	25	Internal Medicine	S	Paroxetine Hcl	Paroxetine Hcl	19	23	690	108.91			19	23	108.91	690	*
1457537433	Mahooti	Navid	Danvers	MA	25	Sports Medicine	S	Paroxetine Hcl	Paroxetine Hcl	11	11	330	69.44			11	11	69.44	330	*
1457537649	Dhir	Sunil	Sacramento	CA	6	Internal Medicine	S	Paroxetine Hcl	Paroxetine Hcl	50	68	1688	530.59		#					*
1457538712	Walker	Jennifer	Largo	FL	12	Internal Medicine	S	Paroxetine Hcl	Paroxetine Hcl	16	45.7	1370	476.2			16	45.7	476.2	1370	*
1457539553	Hall	Emily	Stillwater	MN	27	Internal Medicine	S	Paroxetine Hcl	Paroxetine Hcl	23	69	2070	377.35		#					*
1457540338	Stewart	Julie	Eastland	TX	48	Nurse Practitioner	S	Paroxetine Hcl	Paroxetine Hcl	29	41	1156	338.94		#					*
1457540882	Parveen	Ruby	Baytown	TX	48	Neurology	S	Paroxetine Hcl	Paroxetine Hcl	68	96	2880	467.27	17		68	96	467.27	2880		17
1457541906	Trzebiatowski	Margaret	Locust	NC	37	Family Practice	S	Paroxetine Hcl	Paroxetine Hcl	23	53	1590	322.46			23	53	322.46	1590	*
1457542391	Weksler	Nicole	Portland	OR	41	Internal Medicine	S	Paroxetine Hcl	Paroxetine Hcl	15	19	534	143.1			15	19	143.1	534	*
1457544637	Thananopavarn	Paul	Chapel Hill	NC	37	Physical Medicine and Rehabilitation	S	Paroxetine Hcl	Paroxetine Hcl	51	51	364	225.81			51	51	225.81	364	*
1457544868	Roller	Kimberly	Kingsport	TN	47	Family Practice	S	Paroxetine Hcl	Paroxetine Hcl	61	165	4948	887.75	14		61	165	887.75	4948		14
1457545303	Peterson	Aaron	Houston	TX	48	Psychiatry & Neurology	T	Paroxetine Hcl	Paroxetine Hcl	13	15	450	110.41		*					*
1457546319	Stokes	Lloyd	Grand Bay	AL	1	Nurse Practitioner	S	Paroxetine Hcl	Paroxetine Hcl	25	35	1050	200.7		#					*
1457546590	Ahmad	Atique	Spokane	WA	53	Internal Medicine	S	Paroxetine Hcl	Paroxetine Hcl	24	24	588	253.26		#					*
1457546657	Prendeville	M.	Brockton	MA	25	Certified Clinical Nurse Specialist	S	Paroxetine Hcl	Paroxetine Hcl	13	15	450	52.32			13	15	52.32	450	*
1457546913	Bhavsar	Kalpesh	Rosemead	CA	6	Psychiatry	S	Paroxetine Hcl	Paroxetine Hcl	37	41.5	1241	446.9			13	13.3	117.71	396	*
1457547127	Murphy	Peggy	Casper	WY	56	Nurse Practitioner	S	Paroxetine Hcl	Paroxetine Hcl	11	11	330	64.1			11	11	64.1	330	*
1457548257	Dooley	Francis	Bronx	NY	36	Nurse Practitioner	S	Paroxetine Er	Paroxetine Hcl	12	12	321	1472.25			12	12	1472.25	321	*
1457548257	Dooley	Francis	Bronx	NY	36	Nurse Practitioner	S	Paroxetine Hcl	Paroxetine Hcl	12	12	360	117.6		#					*
1457548323	Campbell	Sherrell	Durham	NC	37	Certified Clinical Nurse Specialist	S	Paroxetine Hcl	Paroxetine Hcl	14	26	780	328.29		*					*
1457548380	Leblanc	Jessica	Bend	OR	41	Family Practice	S	Paroxetine Hcl	Paroxetine Hcl	15	15	450	102.13			0	0	0	0	#
1457549693	Gavel	David	Arcadia	CA	6	Psychiatry	S	Paroxetine Hcl	Paroxetine Hcl	44	48.5	1455	230.64		*					*
1457549776	Dong	Yasmine	Sylmar	CA	6	Internal Medicine	S	Paroxetine Hcl	Paroxetine Hcl	15	45	1350	258.95			15	45	258.95	1350	*
1457550071	Smith	Jemille	Bronx	NY	36	General Practice	S	Paroxetine Hcl	Paroxetine Hcl	75	75	1104	577.99	14		64	64	430.04	786	#
1457550543	Ashworth	S.	Powder Springs	GA	13	Nurse Practitioner	S	Paroxetine Hcl	Paroxetine Hcl	11	23	690	134.72		*					*
1457551301	Lucich	Adam	Farrell	PA	42	Family Practice	S	Paroxetine Hcl	Paroxetine Hcl	27	39	1170	358.65			11	17	132.85	510	*
1457551764	Wiebelhaus	Jodi	Oconomowoc	WI	55	Nurse Practitioner	S	Paroxetine Hcl	Paroxetine Hcl	20	60	1800	533.49			20	60	533.49	1800	*
1457551947	Helm	David	Jackson	TN	47	Psychiatry	S	Paroxetine Hcl	Paroxetine Hcl	41	59	1768	459.04			20	36	285.8	1078	*
1457553422	Pirkey	Trey	New Boston	TX	48	Nurse Practitioner	S	Paroxetine Hcl	Paroxetine Hcl	49	105	3150	457.1	12	#					#
1457553505	Masha	Olajide	Rosenberg	TX	48	Psychiatry	S	Paroxetine Hcl	Paroxetine Hcl	15	21	630	172.72		#					*
1457555716	Binfet	Joseph	Rochester	IN	18	Family Practice	S	Paroxetine Hcl	Paroxetine Hcl	11	33	990	300.95		*					*
1457555831	Heflin	John	Indianapolis	IN	18	Family Practice	S	Paroxetine Hcl	Paroxetine Hcl	40	50	1500	394.81		#					*
1457555963	Smith	Diane	Stow	OH	39	Psychiatry & Neurology	T	Paroxetine Hcl	Paroxetine Hcl	53	75	2240	875.57			42	64	798.22	1916	*
1457556045	Belitere-Blessing	Lorie	Plano	TX	48	Geriatric Medicine	S	Paroxetine Hcl	Paroxetine Hcl	25	35	902	256.78			25	35	256.78	902	*
1457556268	Willis	Brandy	Tallahassee	FL	12	Family Practice	S	Paroxetine Hcl	Paroxetine Hcl	13	31	930	138.04		#					*
1457556474	Burleson	Stephanie	Bixby	OK	40	Family Practice	S	Paroxetine Hcl	Paroxetine Hcl	44	79	2370	849.69	11		44	79	849.69	2370		11
1457556557	Ayers	Russ	Augusta	GA	13	Family Practice	S	Paroxetine Hcl	Paroxetine Hcl	26	40	1200	189.13		#					*
1457556862	Laibinis	Walter	Wellsboro	PA	42	Internal Medicine	S	Paroxetine Hcl	Paroxetine Hcl	26	40	1200	131.62			26	40	131.62	1200	*
1457557936	West	Lillian	Little Rock	AR	5	Internal Medicine	S	Paroxetine Hcl	Paroxetine Hcl	11	25	750	144.75		*					*
1457559171	Maynard	Amanda	Columbus	OH	39	Internal Medicine	S	Paroxetine Hcl	Paroxetine Hcl	24	36	1068	278.56		#					*
1457559692	Graham	Kevin	Granville	OH	39	Family Practice	S	Paroxetine Hcl	Paroxetine Hcl	23	59	1750	778.71		#					*
1457560039	Giannasio	Joseph	Kailua	HI	15	Psychiatry	S	Paroxetine Hcl	Paroxetine Hcl	60	68	1988	629.8		*					*
1457561920	Talis	Igor	Far Rockaway	NY	36	Family Practice	S	Paroxetine Hcl	Paroxetine Hcl	86	98	2940	517.41	12		86	98	517.41	2940		12
1457562225	Nichols	Jeffrey	New York	NY	36	Internal Medicine	T	Paroxetine Hcl	Paroxetine Hcl	13	13	350	88.37			13	13	88.37	350	*
1457562233	Steeves	S. Wade	Spokane	WA	53	Neurology	S	Paroxetine Hcl	Paroxetine Hcl	11	11	330	106.81			11	11	106.81	330	*
1457562571	Dulaney	Kimberly	Roanoke	VA	51	Family Practice	S	Paroxetine Hcl	Paroxetine Hcl	33	73	2190	429.5		#					*
1457564734	Muehl	Valdeline	St Petersburg	FL	12	Family Practice	S	Paroxetine Hcl	Paroxetine Hcl	25	71	2130	387.42	11	#					*
1457564817	Laochumnanvanit	Orawan	Portland	OR	41	Nurse Practitioner	S	Paroxetine Hcl	Paroxetine Hcl	12	20	600	93.21			12	20	93.21	600	*
1457566069	Salazar	Alex	El Paso	TX	48	General Practice	S	Paroxetine Er	Paroxetine Hcl	33	47	1392	8093.2		*					*
1457566069	Salazar	Alex	El Paso	TX	48	General Practice	S	Paroxetine Hcl	Paroxetine Hcl	224	254.2	7574	3937	52		65	77.2	1160.41	2316		14
1457566135	Johnson	Cindy	Carneys Point	NJ	34	Certified Clinical Nurse Specialist	S	Paroxetine Hcl	Paroxetine Hcl	41	41.3	1130	868.46		*					*
1457567299	Choy	Juan	Hialeah	FL	12	General Practice	S	Paroxetine Hcl	Paroxetine Hcl	33	92	2760	658.54	11		33	92	658.54	2760		11
1457568131	Ambarian	Naira	Brooklyn	NY	36	Psychiatry	S	Paroxetine Hcl	Paroxetine Hcl	16	16	465	117.04		#					*
1457571432	Locklear	Jennifer	Pembroke	NC	37	Family Practice	S	Paroxetine Hcl	Paroxetine Hcl	11	31	930	127.17			11	31	127.17	930	*
1457573222	Kent	Sarah	Crossroads	TX	48	Family Practice	S	Paroxetine Hcl	Paroxetine Hcl	23	57	1710	429.42		#					*
1457573321	Leon-Wong	Hector	Union City	NJ	34	Family Practice	S	Paroxetine Hcl	Paroxetine Hcl	32	34	997	110.66			19	19	66.43	547	*
1457573354	Burns	Valerie	Lawrenceville	IL	17	Family Practice	S	Paroxetine Hcl	Paroxetine Hcl	88	98	2908	620.51	14		28	30	234.75	868	*
1457573818	Martin	Erin	Peoria	IL	17	Family Practice	S	Paroxetine Hcl	Paroxetine Hcl	35	69	2054	301.5			24	56	251.34	1664	*
1457575003	Meyer	Sue	Longmont	CO	8	Internal Medicine	S	Paroxetine Hcl	Paroxetine Hcl	36	100	2985	609.82	12	#					*
1457575334	Blanche	Robert	Baton Rouge	LA	22	Psychiatry	S	Paroxetine Hcl	Paroxetine Hcl	109	153	4578	1154.79	22		59	103	740.65	3090	#
1457576191	Kopecky	Christopher	San Antonio	TX	48	Cardiology	S	Paroxetine Hcl	Paroxetine Hcl	13	21	630	127.59			13	21	127.59	630	*
1457576399	Villapena	Geraldine	Red Bluff	CA	6	Family Practice	S	Paroxetine Hcl	Paroxetine Hcl	35	57	1710	345.67			22	44	214.67	1320	*
1457576407	Shorter	Rosalee	Saint Regis	MT	30	Physician Assistant	S	Paroxetine Hcl	Paroxetine Hcl	18	32	960	203.55			18	32	203.55	960	*
1457576548	Reddy	Yamuna	Columbus	GA	13	Family Practice	S	Paroxetine Hcl	Paroxetine Hcl	23	67	2010	407.48		#					*
1457578049	Tobin-Anderson	Mary	Marquette	MI	26	Family Practice	S	Paroxetine Hcl	Paroxetine Hcl	35	61	1830	334.38			20	46	264.13	1380	*
1457578171	Epperly	John	New Hampton	IA	19	Family Practice	S	Paroxetine Hcl	Paroxetine Hcl	49	85.4	2536	704.9			35	51.3	432.1	1515	*
1457580060	Ray	Marianne	Pleasanton	KS	20	Family Practice	S	Paroxetine Hcl	Paroxetine Hcl	41	61	1751	341.57	11		30	46	265.16	1301	*
1457580532	Day	Brian	Rochester	NY	36	Geriatric Medicine	S	Paroxetine Hcl	Paroxetine Hcl	20	20	506	164.74			20	20	164.74	506	*
1457580953	Pai	Sanjana	Holyoke	MA	25	Family Practice	S	Paroxetine Hcl	Paroxetine Hcl	30	36	1080	380.1			16	18	152.92	540	*
1457581597	Chopra	Harneet	Berkeley	CA	6	Internal Medicine	S	Paroxetine Hcl	Paroxetine Hcl	45	53.1	1590	596.61			45	53.1	596.61	1590	*
1457582926	Hasanat	Rewa	Tinley Park	IL	17	Family Practice	S	Paroxetine Hcl	Paroxetine Hcl	12	18	540	207.62			12	18	207.62	540	*
1457583460	Ulberg	Melissa	Bismarck	ND	38	Nurse Practitioner	S	Paroxetine Hcl	Paroxetine Hcl	11	11	289	42.93			0	0	0	0	#
1457583759	Latona	Lori	Berlin	MD	24	Nurse Practitioner	S	Paroxetine Hcl	Paroxetine Hcl	21	61	1830	410.42			21	61	410.42	1830	*
1457584625	Ford	Arrah	Sweetwater	TN	47	Nurse Practitioner	S	Paroxetine Hcl	Paroxetine Hcl	26	48	1440	356.64		*					*
1457587933	Hope	Taryn	Lindale	TX	48	Physician Assistant	S	Paroxetine Hcl	Paroxetine Hcl	11	21	630	124.98		*					*
1457589079	Mays-Kingston	Adrienne	Huntington	WV	54	Family Practice	S	Paroxetine Hcl	Paroxetine Hcl	32	48.2	1445	344.78			14	18	122.58	540	*
1457589277	Thakur	Jaya	Chillicothe	OH	39	Family Practice	S	Paroxetine Hcl	Paroxetine Hcl	20	50	1500	276.85			20	50	276.85	1500	*
1457589772	Patterson	David	Fairhaven	MA	25	Nurse Practitioner	S	Paroxetine Hcl	Paroxetine Hcl	50	56	1680	343.31			12	12	90.54	360	*
1457589996	Ewiah	Sheilla	Columbus	OH	39	Nurse Practitioner	S	Paroxetine Hcl	Paroxetine Hcl	22	22	660	153.66			0	0	0	0	#
1457591331	Baroody	Susan	South Abington Township	PA	42	Internal Medicine	S	Paroxetine Hcl	Paroxetine Hcl	27	33	990	441.83		#					*
1457591596	Wheatley	Elizabeth	Fredericksburg	VA	51	Nurse Practitioner	S	Paroxetine Hcl	Paroxetine Hcl	26	60	1785	396.18			13	23	189.4	675	*
1457592552	Ahmed	Mushtaq	Winder	GA	13	Family Practice	S	Paroxetine Hcl	Paroxetine Hcl	26	42	1260	360.07		#					*
1457593006	Van Guilder	Kim	Palm Springs	CA	6	Internal Medicine	S	Paroxetine Hcl	Paroxetine Hcl	19	49.3	1480	262.95		#					*
1457593618	Mcmanus	Fallon	Youngsville	LA	22	Family Practice	S	Paroxetine Hcl	Paroxetine Hcl	25	49	1470	325.5			25	49	325.5	1470	*
1457593675	Choi	Eugene	Philadelphia	PA	42	Hematology-Oncology	S	Paroxetine Hcl	Paroxetine Hcl	12	12	360	66.69			12	12	66.69	360	*
1457593881	Gross	Jonathan	Seattle	WA	53	Internal Medicine	S	Paroxetine Hcl	Paroxetine Hcl	20	24	720	110.88		#					*
1457594079	Balhara	Manisha	Fargo	ND	38	Internal Medicine	S	Paroxetine Hcl	Paroxetine Hcl	31	35	673	285.27			31	35	285.27	673	*
1457594194	Shah	Manav	Baldwin Park	CA	6	Internal Medicine	S	Paroxetine Hcl	Paroxetine Hcl	17	28.9	865	652.22		*					*
1457594608	Perry	Amy	Morehead	KY	21	Nurse Practitioner	S	Paroxetine Hcl	Paroxetine Hcl	58	64	1862	396.21			0	0	0	0	#
1457594921	Meseyton	Duana	Kansas City	MO	29	Family Practice	S	Paroxetine Hcl	Paroxetine Hcl	14	24	720	93.72		*					*
1457595340	Markovich	Meghan	Hebron	KY	21	Internal Medicine	S	Paroxetine Mesylate	Paroxetine Mesylate	12	12	360	1789.68			12	12	1789.68	360	*
1457596165	Yeli	Jyoti	Sarasota	FL	12	Family Practice	S	Paroxetine Hcl	Paroxetine Hcl	32	70	2100	612.09		#					*
1457599185	Alnahhal	Ramy	Delano	CA	6	Internal Medicine	S	Paroxetine Hcl	Paroxetine Hcl	30	64	1621	348.22		#					*
1457599367	Thomas	Nancy	Youngstown	OH	39	Nurse Practitioner	S	Paroxetine Hcl	Paroxetine Hcl	11	23	690	183.12		*					*
1457600033	Adams	Tiffanie	Salisbury	NC	37	Physician Assistant	S	Paroxetine Hcl	Paroxetine Hcl	12	14	420	95.78			0	0	0	0	#
1457603441	Pieratt	Angela	Port Townsend	WA	53	Nurse Practitioner	S	Paroxetine Hcl	Paroxetine Hcl	11	17.1	514	82.19			11	17.1	82.19	514	*
1457603441	Pieratt	Angela	Port Townsend	WA	53	Nurse Practitioner	S	Paxil Cr	Paroxetine Hcl	11	11	330	2317.5			11	11	2317.5	330	*
1457604027	Ganz	Daniel	Brooklyn	NY	36	Internal Medicine	S	Paroxetine Hcl	Paroxetine Hcl	13	13	316	77.92			13	13	77.92	316	*
1457604092	Thompson	Samantha	Murphy	NC	37	Physician Assistant	S	Paroxetine Hcl	Paroxetine Hcl	34	80	2400	691.13		#					*
1457604506	Borbon	Martha	Nogales	AZ	4	Nurse Practitioner	S	Paroxetine Hcl	Paroxetine Hcl	53	86	2580	651.76	14		35	58	455.65	1740	#
1457604860	Carameros	Jeffrey	Dunnellon	FL	12	Nurse Practitioner	S	Paroxetine Hcl	Paroxetine Hcl	20	28	840	128.17		#					*
1457606055	Jang	James	Edmond	OK	40	Family Practice	S	Paroxetine Hcl	Paroxetine Hcl	35	75	2250	435.05	12	#					*
1457607269	Gonzalez	Benjamin	El Paso	TX	48	Family Practice	S	Paroxetine Hcl	Paroxetine Hcl	34	72	2160	404.63	13		34	72	404.63	2160		13
1457610446	Moffitt	Cleo	Yuba City	CA	6	Nurse Practitioner	S	Paroxetine Hcl	Paroxetine Hcl	17	45	1330	411.41		#					*
1457610784	Nelson	Peter	Kettering	OH	39	Internal Medicine	S	Paroxetine Hcl	Paroxetine Hcl	20	30	900	202.41			20	30	202.41	900	*
1457611261	Glueck	Laura	Jackson	MO	29	Family Practice	S	Paroxetine Hcl	Paroxetine Hcl	37	41	1176	225.22			24	24	156.85	666	*
1457614331	Morrow	Cal	Evanston	WY	56	Family Practice	S	Paroxetine Hcl	Paroxetine Hcl	14	14	420	110.96		*					*
1457615189	Berry	Breanna	Hereford	TX	48	Family Practice	S	Paroxetine Hcl	Paroxetine Hcl	15	19	570	114.11			15	19	114.11	570	*
1457615569	Coady	Anita	Greensboro	NC	37	Nurse Practitioner	S	Paroxetine Hcl	Paroxetine Hcl	17	17	460	174.04			17	17	174.04	460	*
1457615635	Mcgonigle	Erin	Merriam	KS	20	Family Practice	S	Paroxetine Hcl	Paroxetine Hcl	12	14	420	248.64			12	14	248.64	420	*
1457616872	Pendergrass	Mary	West Plains	MO	29	Family Practice	S	Paroxetine Hcl	Paroxetine Hcl	12	12	360	56.18			0	0	0	0	#
1457617714	Patel	Akhil	Torrance	CA	6	Internal Medicine	S	Paroxetine Hcl	Paroxetine Hcl	28	80	2393	798.39	14	#					#
1457617862	Keys	Kristen	Greenacres	FL	12	Physician Assistant	S	Paroxetine Hcl	Paroxetine Hcl	11	27	810	129.88		*					*
1457618993	Allen	Martha	Lawrence	KS	20	Internal Medicine	S	Paroxetine Hcl	Paroxetine Hcl	25	41	1230	364.39			25	41	364.39	1230	*
1457619207	Guimet	Ximena	Pembroke Pines	FL	12	Physician Assistant	S	Paroxetine Hcl	Paroxetine Hcl	35	57	1710	327.64			35	57	327.64	1710	*
1457620528	Tan	Jenny	Anaheim	CA	6	Family Practice	S	Paroxetine Hcl	Paroxetine Hcl	12	26	780	155.35		*					*
1457621286	Wu	Fenfen	Federal Way	WA	53	Internal Medicine	S	Paroxetine Hcl	Paroxetine Hcl	30	78	2340	1047.79			30	78	1047.79	2340	*
1457623928	German	Brandy	Angola	IN	18	Nurse Practitioner	S	Paroxetine Hcl	Paroxetine Hcl	24	60	1800	418.06		#					*
1457624629	Fleming	Benjamin	Asheville	NC	37	Physician Assistant	S	Paroxetine Hcl	Paroxetine Hcl	23	23	690	168.92			23	23	168.92	690	*
1457625568	Mortara	Jeanette	Foley	AL	1	Nurse Practitioner	S	Paroxetine Hcl	Paroxetine Hcl	96	126.6	3797	832.2	22		35	35	255.13	1050	*
1457627267	Jorgenson	Joel	Westminster	CO	8	Internal Medicine	S	Paroxetine Hcl	Paroxetine Hcl	21	61	1830	401.59		#					*
1457628984	Mahl	Jennifer	Melbourne	FL	12	Nurse Practitioner	S	Paroxetine Hcl	Paroxetine Hcl	13	21.5	645	326.86			13	21.5	326.86	645	*
1457630774	Smith	Shelly	Bethesda	MD	24	Nurse Practitioner	S	Paroxetine Hcl	Paroxetine Hcl	17	17	494	98.31		*					*
1457631053	White	Felicia	Greenville	MS	28	Nurse Practitioner	S	Paroxetine Hcl	Paroxetine Hcl	22	22	660	99.19			22	22	99.19	660	*
1457631350	Bradley	Gary	Stuart	FL	12	Family Practice	S	Paroxetine Hcl	Paroxetine Hcl	33	99	2970	641.36	11	#					*
1457631780	Mullins	Jenny	Jackson	KY	21	Family Practice	S	Paroxetine Hcl	Paroxetine Hcl	19	23	690	249.55		#					*
1457632721	Smith	Tandy	Jesup	GA	13	Nurse Practitioner	S	Paroxetine Hcl	Paroxetine Hcl	27	55	1650	389.5		#					*
1457634248	Dolleschel	Emily	Arcade	NY	36	Nurse Practitioner	S	Paroxetine Hcl	Paroxetine Hcl	26	42	1260	295.73			26	42	295.73	1260	*
1457635229	Lavelle	Sandra	Cleveland	OH	39	Nurse Practitioner	S	Paroxetine Hcl	Paroxetine Hcl	28	44	1320	313.22		*					*
1457637282	Stabingas	Kimberly	Wake Forest	NC	37	Physician Assistant	S	Paroxetine Hcl	Paroxetine Hcl	12	16	480	110.12		*					*
1457638439	Viroja	Shailee	Sharon Hill	PA	42	Internal Medicine	S	Paroxetine Hcl	Paroxetine Hcl	61	117	3510	780.97			26	56	319.72	1680	*
1457640609	Czartorysky	Bohdan	Parsippany	NJ	34	Neuropsychiatry	S	Paroxetine Hcl	Paroxetine Hcl	82	84	2362	470.6			19	21	97.12	630	*
1457640666	Cardentey	Luis	Fort Myers	FL	12	Family Practice	S	Paroxetine Hcl	Paroxetine Hcl	22	32	960	134.68		*					*
1457641300	Reed	Douglas	Brooklyn	NY	36	Nurse Practitioner	S	Paroxetine Hcl	Paroxetine Hcl	17	17	510	107.07			0	0	0	0	#
1457641763	Sing	Rachel	Charleston	AR	5	Family Practice	S	Paroxetine Hcl	Paroxetine Hcl	50	62	1860	456.35			27	39	176.47	1170	*
1457642688	Sinclair	Christine	Springdale	AR	5	Nurse Practitioner	S	Paroxetine Hcl	Paroxetine Hcl	63	65	1884	917.1		*					*
1457642803	Fertig	Patricia	San Diego	CA	6	Psychiatry & Neurology	T	Paroxetine Hcl	Paroxetine Hcl	20	20	600	151.37		#					*
1457642910	Starbeck	Lexa	Cedar Falls	IA	19	Nurse Practitioner	S	Paroxetine Hcl	Paroxetine Hcl	16	20	600	146.59		*					*
1457643017	Go	Lisa	Morgantown	WV	54	Family Practice	S	Paroxetine Hcl	Paroxetine Hcl	25	49	1470	334.73			11	33	185.23	990	*
1457644254	Johnson	Megan	Elizabethton	TN	47	Family Practice	S	Paroxetine Hcl	Paroxetine Hcl	21	57	1710	503.25		#					*
1457644932	Gotardo	Anna	Las Vegas	NV	32	Family Practice	S	Paroxetine Hcl	Paroxetine Hcl	25	53	1590	494.02		#					*
1457645269	Downs	Jairon	Raleigh	NC	37	Physical Medicine and Rehabilitation	S	Paroxetine Hcl	Paroxetine Hcl	21	21	570	285.63		#					*
1457645533	Dawson	Sarah	Bend	OR	41	Internal Medicine	S	Paroxetine Hcl	Paroxetine Hcl	29	53	1574	349.59			15	19	174	570	*
1457645749	Klimek	Carol	Eagle Bend	MN	27	Physician Assistant	S	Paroxetine Hcl	Paroxetine Hcl	12	14	420	46.38			12	14	46.38	420	*
1457646341	Azar	Soubhi	Syracuse	NY	36	Internal Medicine	S	Paroxetine Hcl	Paroxetine Hcl	20	44.3	1320	314.79		#					*
1457646564	Archie	Jennifer	New Orleans	LA	22	Internal Medicine	S	Paroxetine Hcl	Paroxetine Hcl	24	48	1440	371.5		#					*
1457646812	Johnson	Wendy	Killeen	TX	48	Nurse Practitioner	S	Paroxetine Hcl	Paroxetine Hcl	19	19	570	157.87		*					*
1457648040	Beckman	Alanna	Lincoln	NE	31	Family Practice	S	Paroxetine Hcl	Paroxetine Hcl	11	15	386	75.01			11	15	75.01	386	*
1457648164	Iehl	John	Reed City	MI	26	Physician Assistant	S	Paroxetine Hcl	Paroxetine Hcl	23	57	1710	374.1		#					*
1457648230	Kroll	Becky	Morgan Hill	CA	6	Family Practice	S	Paroxetine Hcl	Paroxetine Hcl	14	42	1260	286.99			14	42	286.99	1260	*
1457648420	Chamberlin	Catherine	Bethel	ME	23	Family Practice	S	Paroxetine Hcl	Paroxetine Hcl	13	36	1080	216.31		*					*
1457648461	Aligeti	Sabitha	Camden	SC	45	Psychiatry	S	Paroxetine Hcl	Paroxetine Hcl	14	18	540	78.75		#					*
1457648594	Cron	Amy	Binghamton	NY	36	Nurse Practitioner	S	Paroxetine Hcl	Paroxetine Hcl	23	35	1050	217.55			0	0	0	0	#
1457648636	Reddy	Sheila	Cleveland	OH	39	Student in an Organized Health Care Education/Training Program	T	Paroxetine Hcl	Paroxetine Hcl	18	24	720	138.87		#					*
1457652661	Franden	Julie	Meridian	ID	16	Nurse Practitioner	S	Paroxetine Hcl	Paroxetine Hcl	21	21	614	350.26		*					*
1457652943	Snow	Richard	St. Michaels	MD	24	General Practice	S	Paroxetine Hcl	Paroxetine Hcl	13	15	450	118.65		*					*
1457654949	Vang	Kao	Fresno	CA	6	Family Practice	S	Paroxetine Hcl	Paroxetine Hcl	11	36.7	1100	226.54		*					*
1457655482	Swanson	Julie	Las Vegas	NV	32	Family Practice	S	Paroxetine Hcl	Paroxetine Hcl	18	55.3	1660	545.56			18	55.3	545.56	1660	*
1457658569	Rosenblum Donath	David	Deerfield Beach	FL	12	Internal Medicine	S	Paroxetine Hcl	Paroxetine Hcl	12	36	1080	207.76			12	36	207.76	1080	*
1457659104	Hancock	Jandra	Shawnee	KS	20	Nurse Practitioner	S	Paroxetine Hcl	Paroxetine Hcl	11	25	750	149.03			11	25	149.03	750	*
1457659427	Mastro	Elizabeth	Schenectady	NY	36	Nurse Practitioner	S	Paroxetine Hcl	Paroxetine Hcl	16	18	540	149.81		#					*
1457659518	Westmoreland	Gregory	Taunton	MA	25	Nurse Practitioner	S	Paroxetine Er	Paroxetine Hcl	15	15	450	1947.37			0	0	0	0	#
1457659518	Westmoreland	Gregory	Taunton	MA	25	Nurse Practitioner	S	Paroxetine Hcl	Paroxetine Hcl	30	54.2	1626	230.38		*					*
1457660391	Domingo	Michelle	South Gate	CA	6	Physician Assistant	S	Paroxetine Hcl	Paroxetine Hcl	27	81	2430	368.78			27	81	368.78	2430	*
1457660649	Hajizadeh	Bita	Topeka	KS	20	Family Practice	S	Paroxetine Hcl	Paroxetine Hcl	24	70	2100	340.5		#					*
1457662249	Mcmahon	David	Green Bay	WI	55	Psychiatry	S	Paroxetine Hcl	Paroxetine Hcl	41	51	1523	460.39		*					*
1457663346	Michael	Erin	Maple Grove	MN	27	Nurse Practitioner	S	Paroxetine Hcl	Paroxetine Hcl	13	39	1170	274.96			13	39	274.96	1170	*
1457663361	Heindl	Aaron	Traverse City	MI	26	Family Practice	S	Paroxetine Hcl	Paroxetine Hcl	22	62	1860	276.09			22	62	276.09	1860	*
1457663833	Browning	Tyler	Newport	KY	21	Family Practice	S	Paroxetine Hcl	Paroxetine Hcl	13	31	930	171.77		*					*
1457664682	Nichol	Allison	Marlette	MI	26	Family Practice	S	Paroxetine Hcl	Paroxetine Hcl	21	39	1167	304.28			21	39	304.28	1167	*
1457665986	Wilkens	Jill	Wadena	MN	27	Physician Assistant	S	Paroxetine Hcl	Paroxetine Hcl	13	36.7	1100	202.37		#					*
1457666406	Wells	Brian	Bessemer	AL	1	Internal Medicine	S	Paroxetine Hcl	Paroxetine Hcl	73	149	4470	938.88	14	#					#
1457668626	Segurola	Santiago	Humble	TX	48	Internal Medicine	S	Paroxetine Hcl	Paroxetine Hcl	28	64	1905	262.73	12	#					#
1457671091	Brugger	Virginia	Lorain	OH	39	Nurse Practitioner	S	Paroxetine Hcl	Paroxetine Hcl	47	92.6	2760	555.22	14		33	76.6	366.88	2280	#
1457671489	Todd	Dana	Eutaw	AL	1	Family Practice	S	Paroxetine Hcl	Paroxetine Hcl	19	19	570	173.37			19	19	173.37	570	*
1457671596	Lin	Su-Fan	Sterling	MA	25	Internal Medicine	S	Paroxetine Hcl	Paroxetine Hcl	13	17	510	112.6			13	17	112.6	510	*
1457671745	Rohde	Jay	Washington	IL	17	Internal Medicine	S	Paroxetine Hcl	Paroxetine Hcl	21	59	1770	374.43		#					*
1457671935	Reed	Lisa	Asheville	NC	37	Family Practice	S	Paroxetine Hcl	Paroxetine Hcl	27	47	1410	457.04			14	28	285.87	840	*
1457672917	Beasley	Evan	Hendersonville	NC	37	Family Practice	S	Paroxetine Hcl	Paroxetine Hcl	25	71	2130	521.01		#					*
1457676355	Amoruso	Leonard	New York	NY	36	Internal Medicine	S	Paroxetine Hcl	Paroxetine Hcl	29	37	1110	116.89			11	17	48.1	510	*
1457679748	Stockhausen	Anna	Stevens Point	WI	55	Internal Medicine	S	Paroxetine Hcl	Paroxetine Hcl	70	162	4783	1001.01	25	#					#
1457680191	Ortiz Iovino	Migdalia	Tampa	FL	12	Nurse Practitioner	S	Paroxetine Hcl	Paroxetine Hcl	24	30	883	194.28		*					*
1457681165	Perez	Rolando	Weston	FL	12	Internal Medicine	S	Paroxetine Hcl	Paroxetine Hcl	38	94	2820	842.52			38	94	842.52	2820	*
1457681967	Hudson	Lori	Corpus Christi	TX	48	Nurse Practitioner	S	Paroxetine Hcl	Paroxetine Hcl	27	43	1274	198.44		#					*
1457683757	Lewis	Tamara	Fayetteville	GA	13	Family Practice	S	Paroxetine Hcl	Paroxetine Hcl	20	58	1740	415.6		#					*
1457686065	Dotson	Cathy	Irvine	KY	21	Nurse Practitioner	S	Paroxetine Hcl	Paroxetine Hcl	11	11	330	40.63		*					*
1457687691	Ellis	Minerva	West Palm Beach	FL	12	Internal Medicine	S	Paroxetine Hcl	Paroxetine Hcl	29	51	1510	325.03			29	51	325.03	1510	*
1457689275	Williamson	Danielle	Dade City	FL	12	Nurse Practitioner	S	Paroxetine Hcl	Paroxetine Hcl	16	48	1440	292.78		#					*
1457693954	Wang	Jianxia	Crestwood	KY	21	Family Practice	S	Paroxetine Hcl	Paroxetine Hcl	13	18.8	524	178.66		*					*
1457694606	Garcia	Lorena	Las Cruces	NM	35	Nurse Practitioner	S	Paroxetine Hcl	Paroxetine Hcl	35	39	1170	291.46		*					*
1457694895	Qasim	Samir	Mount Gretna	PA	42	Psychiatry	S	Paroxetine Hcl	Paroxetine Hcl	15	15	450	79.13		#					*
1457700056	Alemany Sosa	Dora	Coral Gables	FL	12	Nurse Practitioner	S	Paroxetine Hcl	Paroxetine Hcl	32	34	958	185.53			32	34	185.53	958	*
1457701252	Taylor	Staci	Pikeville	KY	21	Nurse Practitioner	S	Paroxetine Hcl	Paroxetine Hcl	11	11	330	86.9			0	0	0	0	#
1457702516	Howard-Schramm	Kisha	New Windsor	NY	36	Nurse Practitioner	S	Paroxetine Hcl	Paroxetine Hcl	14	24	720	132.5		*					*
1457703423	Stanton	Maura	Jamaica Plain	MA	25	Nurse Practitioner	S	Paroxetine Hcl	Paroxetine Hcl	12	12	332	117.89			12	12	117.89	332	*
1457703548	Green	Casey	Reed City	MI	26	Physician Assistant	S	Paroxetine Hcl	Paroxetine Hcl	15	25.3	738	106.05		*					*
1457707614	Cain	Corrina	Crawfordsville	IN	18	Nurse Practitioner	S	Paroxetine Hcl	Paroxetine Hcl	18	46	1380	201.91			18	46	201.91	1380	*
1457708885	Nielsen	Angela	Columbus	IN	18	Nurse Practitioner	S	Paroxetine Hcl	Paroxetine Hcl	31	31.3	829	318.37		*					*
1457710287	Cole	Melissa	New Port Richey	FL	12	Nurse Practitioner	S	Paroxetine Hcl	Paroxetine Hcl	15	21	606	81.57			15	21	81.57	606	*
1457710543	Phares	Brandy	Clarksburg	WV	54	Nurse Practitioner	S	Paroxetine Hcl	Paroxetine Hcl	13	23	690	226.51		*					*
1457712424	Tilley	Katy	Vonore	TN	47	Nurse Practitioner	S	Paroxetine Hcl	Paroxetine Hcl	17	31	930	234.2		*					*
1457716284	Wood	Trina	Topeka	KS	20	Nurse Practitioner	S	Paroxetine Hcl	Paroxetine Hcl	18	18	478	685.84		#					*
1457718082	Imbert	Djenane	Delray Beach	FL	12	Nurse Practitioner	S	Paroxetine Hcl	Paroxetine Hcl	16	42	1260	276.27			16	42	276.27	1260	*
1457718389	Mattingly	Amanda	Washington	IN	18	Nurse Practitioner	S	Paroxetine Hcl	Paroxetine Hcl	13	17	508	104.37		*					*
1457719452	Whaley	Megan	Wartburg	TN	47	Nurse Practitioner	S	Paroxetine Hcl	Paroxetine Hcl	12	24	720	200.19		*					*
1457721359	Wiggins	Stephanie	Jonesboro	AR	5	Nurse Practitioner	S	Paroxetine Hcl	Paroxetine Hcl	17	17	510	295.82		#					*
1457722118	Glick	Deana	Anchorage	AK	2	Physician Assistant	S	Paroxetine Hcl	Paroxetine Hcl	11	11	170	113.26			11	11	113.26	170	*
1457722142	Pena	Tabitha	Seymour	IN	18	Nurse Practitioner	S	Paroxetine Hcl	Paroxetine Hcl	15	15	450	76.65			0	0	0	0	#
1457723207	Adams	July	Azle	TX	48	Physician Assistant	S	Paroxetine Hcl	Paroxetine Hcl	15	37	1110	235.54		*					*
1457728735	Mccown	Stacy	Jacksonville	TX	48	Nurse Practitioner	S	Paroxetine Hcl	Paroxetine Hcl	23	39	1170	138.84		*					*
1457729402	Miles	Darla	Toledo	OH	39	Nurse Practitioner	S	Paroxetine Hcl	Paroxetine Hcl	27	29	833	214.53			11	13	132.97	367	*
1457729915	Amos	Joseph	Evansville	IN	18	Nurse Practitioner	S	Paroxetine Hcl	Paroxetine Hcl	17	33	975	167.28			17	33	167.28	975	*
1457730574	Watkins	Sebrina	Mount Vernon	GA	13	Physician Assistant	S	Paroxetine Hcl	Paroxetine Hcl	15	25	750	169.36			0	0	0	0	#
1457731770	Wydotis	Lorie	Marion	KY	21	Nurse Practitioner	S	Paroxetine Hcl	Paroxetine Hcl	31	47	1410	356.89			16	32	267.93	960	*
1457732539	Benoy	Elizabeth	Bronx	NY	36	Nurse Practitioner	S	Paroxetine Hcl	Paroxetine Hcl	11	11	295	79.74			11	11	79.74	295	*
1457733305	Setser	Jessica	Lexington	KY	21	Family Practice	S	Paroxetine Hcl	Paroxetine Hcl	11	19	570	131.45			11	19	131.45	570	*
1457733347	Lashai	Mehrbanoo	Staten Island	NY	36	Student in an Organized Health Care Education/Training Program	T	Paroxetine Hcl	Paroxetine Hcl	13	13	375	59.52		*					*
1457733842	Sweat	Lindsey	Anderson	SC	45	Family Practice	S	Paroxetine Hcl	Paroxetine Hcl	24	24	694	179.24			0	0	0	0	#
1457735102	West	Michael	Fayetteville	AR	5	Nurse Practitioner	S	Paroxetine Hcl	Paroxetine Hcl	16	20	595	183.41			0	0	0	0	#
1457735128	Roiko	Seth	Park Rapids	MN	27	Nurse Practitioner	S	Paroxetine Hcl	Paroxetine Hcl	26	66	1980	354.59			26	66	354.59	1980	*
1457735276	Vigilante	Paula	Bracey	VA	51	Nurse Practitioner	S	Paroxetine Hcl	Paroxetine Hcl	31	47	1410	240.93		#					*
1457735532	Danforth	Michelle	Lexington	MA	25	Certified Clinical Nurse Specialist	S	Paroxetine Hcl	Paroxetine Hcl	196	226	6748	1572.34	16		14	30	304.53	900	*
1457738296	Beck	Elizabeth	New Albany	OH	39	Nurse Practitioner	S	Paroxetine Hcl	Paroxetine Hcl	23	23	642	406.31			23	23	406.31	642	*
1457740870	Crawford-Grey	Jessica	Worcester	MA	25	Nurse Practitioner	S	Paroxetine Hcl	Paroxetine Hcl	59	69	2064	565.27	11	*					*
1457741431	Reese	Stephanie	Troy	AL	1	Nurse Practitioner	S	Paroxetine Hcl	Paroxetine Hcl	88	110	3300	664.49	16		26	30	201.41	900	*
1457742199	Duplantis	Michelle	Prairieville	LA	22	Nurse Practitioner	S	Paroxetine Hcl	Paroxetine Hcl	26	59	1770	317.39	11	#					*
1457746182	Rizzo	Sarah	Peabody	MA	25	Physician Assistant	S	Paroxetine Hcl	Paroxetine Hcl	13	15	450	68.68			13	15	68.68	450	*
1457746737	Jones	Ashley	Spokane	WA	53	Nurse Practitioner	S	Paroxetine Hcl	Paroxetine Hcl	15	22	633	82.51			15	22	82.51	633	*
1457747933	Collins	Ashley	Marietta	OH	39	Psychiatry & Neurology	T	Paroxetine Hcl	Paroxetine Hcl	13	13	364	184.6			0	0	0	0	#
1457748311	Muigai	Serah	Tucson	AZ	4	Nurse Practitioner	S	Paroxetine Hcl	Paroxetine Hcl	43	51	1530	259.23			21	29	179.63	870	*
1457748766	Amin	Osman	Horseheads	NY	36	Preventive Medicine	S	Paroxetine Cr	Paroxetine Hcl	13	13	356	1506.7			0	0	0	0	#
1457749079	Mercado	Lloyd	Chicago	IL	17	Nurse Practitioner	S	Paroxetine Hcl	Paroxetine Hcl	14	14	196	114.12			14	14	114.12	196	*
1457749897	Reed	Holly	Branford	FL	12	Nurse Practitioner	S	Paroxetine Hcl	Paroxetine Hcl	12	22	660	151.47		*					*
1457752529	Mccarthy	Heather	Southwick	MA	25	Nurse Practitioner	S	Paroxetine Hcl	Paroxetine Hcl	13	29	870	137.75			13	29	137.75	870	*
1457753295	Zimmerman-Deschepper	Tracy	Grand Rapids	MN	27	Nurse Practitioner	S	Paroxetine Cr	Paroxetine Hcl	14	14	280	1234.48		#					*
1457753295	Zimmerman-Deschepper	Tracy	Grand Rapids	MN	27	Nurse Practitioner	S	Paroxetine Er	Paroxetine Hcl	20	20	600	2721.01		#					*
1457753295	Zimmerman-Deschepper	Tracy	Grand Rapids	MN	27	Nurse Practitioner	S	Paroxetine Hcl	Paroxetine Hcl	45	53.8	1359	343.71			16	16	120.32	224	*
1457754095	Faniku	Josephine	Killeen	TX	48	Nurse Practitioner	S	Paroxetine Hcl	Paroxetine Hcl	14	24	720	74.06		#					*
1457755613	Whiting	Trevor	Mesa	AZ	4	Physician Assistant	S	Paroxetine Hcl	Paroxetine Hcl	17	37	1097	223.34			17	37	223.34	1097	*
1457759300	Reynolds	Ellen	Thermopolis	WY	56	Physician Assistant	S	Paroxetine Hcl	Paroxetine Hcl	29	43.1	1294	227.29		#					*
1457760084	Kitchell	Meredith	Vero Beach	FL	12	Physician Assistant	S	Paroxetine Hcl	Paroxetine Hcl	31	31	930	185.64			14	14	109.82	420	*
1457760373	Allington	John	Cheney	WA	53	Nurse Practitioner	S	Paroxetine Hcl	Paroxetine Hcl	15	15.2	404	108.39			0	0	0	0	#
1457761280	Schwartz	Christopher	Rochester	WA	53	Family Practice	S	Paroxetine Hcl	Paroxetine Hcl	12	28	840	181.42		*					*
1457761314	Brooks	Richard	Puyallup	WA	53	Nurse Practitioner	S	Paroxetine Hcl	Paroxetine Hcl	32	46	1356	305.67		*					*
1457766065	Acosta	Jadiyer	Cutler Bay	FL	12	Psychiatry	S	Paroxetine Hcl	Paroxetine Hcl	66	108.2	3232	835.42	27		53	87.2	693.78	2602	#
1457769721	Baxter	Ryan	East Greenwich	RI	44	Nurse Practitioner	S	Paroxetine Hcl	Paroxetine Hcl	13	13	364	85.82			13	13	85.82	364	*
1457771016	Surrency	Gerry	Lake Butler	FL	12	Nurse Practitioner	S	Paroxetine Hcl	Paroxetine Hcl	27	29	870	231.78		*					*
1457771818	Alumanah	Rita	Jacksonville	TX	48	Family Practice	S	Paxil Cr	Paroxetine Hcl	11	11	195	2510.59			11	11	2510.59	195	*
1457772105	Topuriya	Luiza	North Hills	CA	6	Nurse Practitioner	S	Paroxetine Hcl	Paroxetine Hcl	16	16.1	480	194.44			16	16.1	194.44	480	*
1457773533	Sefsick	Dana	Steubenville	OH	39	Nurse Practitioner	S	Paroxetine Hcl	Paroxetine Hcl	43	49	1420	841.21			19	19	407.01	548	*
1457774200	Fowler	Cacyce	Reform	AL	1	Nurse Practitioner	S	Paroxetine Hcl	Paroxetine Hcl	25	35	1050	214.49		*					*
1457776577	Patel	Richa	Columbia	MO	29	Internal Medicine	S	Paroxetine Hcl	Paroxetine Hcl	14	24	720	216.41			14	24	216.41	720	*
1457778003	Beringer	Holly	Wilmington	DE	10	Physician Assistant	S	Paroxetine Hcl	Paroxetine Hcl	15	27	810	264.5			15	27	264.5	810	*
1457778896	Tseng	Grace	Trenton	NJ	34	Internal Medicine	S	Paroxetine Hcl	Paroxetine Hcl	13	13	390	101.32			0	0	0	0	#
1457778961	Bhadkamkar	Sanjyot	Mobile	AL	1	Nurse Practitioner	S	Paroxetine Hcl	Paroxetine Hcl	13	13	390	98.63			13	13	98.63	390	*
1457780249	Drenth	Amy	Michigan City	IN	18	Nurse Practitioner	S	Paroxetine Hcl	Paroxetine Hcl	33	51	1530	405.63			33	51	405.63	1530	*
1457780736	Burns	Nathaniel	Richford	VT	50	Physician Assistant	S	Paroxetine Hcl	Paroxetine Hcl	26	46	1336	247.87			11	27	140.57	792	*
1457784647	Burroughs	Bryan	Clifton Springs	NY	36	Nurse Practitioner	S	Paroxetine Hcl	Paroxetine Hcl	15	15.1	400	155.49			0	0	0	0	#
1457785883	Maduka	Basil	Wauwatosa	WI	55	Nurse Practitioner	S	Paroxetine Hcl	Paroxetine Hcl	75	97	2910	1008.66	14		21	21	145.85	630	*
1457787285	Filipovska	Vera	Tobyhanna	PA	42	Nurse Practitioner	S	Paroxetine Hcl	Paroxetine Hcl	22	40	1200	421.74		*					*
1457790263	Colman	Joann	Gloucester	NJ	34	Nurse Practitioner	S	Paroxetine Hcl	Paroxetine Hcl	13	13	390	98.56		*					*
1457791139	Harlow	Christina	Grand Junction	CO	8	Nurse Practitioner	S	Paroxetine Hcl	Paroxetine Hcl	34	60	1755	316.26			21	43	253.69	1245	*
1457791618	Atencio	Anna	Alton	TX	48	Family Practice	S	Paroxetine Hcl	Paroxetine Hcl	24	40	1200	162.64		#					*
1457792533	Strand	Stephanie	Hazard	KY	21	Certified Clinical Nurse Specialist	S	Paroxetine Hcl	Paroxetine Hcl	25	27	810	168.76			0	0	0	0	#
1457794166	Coniglio	Nicole	Medina	OH	39	Nurse Practitioner	S	Paroxetine Hcl	Paroxetine Hcl	13	13	388	159.73			13	13	159.73	388	*
1457794422	Dasari	Naresh	Cranston	RI	44	Internal Medicine	S	Paroxetine Hcl	Paroxetine Hcl	32	32	916	667.31		#					*
1457794604	Allen	Valerie	Somerset	KY	21	Nurse Practitioner	S	Paroxetine Hcl	Paroxetine Hcl	44	51.8	1553	300.17			28	35.8	212.68	1073	*
1457795635	Totten	Dereck	Colby	KS	20	Family Practice	S	Paroxetine Hcl	Paroxetine Hcl	21	21	604	100.25		#					*
1457796633	Strzalka	Alexia	Derry	NH	33	Family Practice	S	Paroxetine Hcl	Paroxetine Hcl	15	43	1290	317.71			15	43	317.71	1290	*
1457796922	Carter	Monica	Charleston	MS	28	Nurse Practitioner	S	Paroxetine Hcl	Paroxetine Hcl	14	28	840	177.39		#					*
1457799363	Morse	Jessica	Bluffton	IN	18	Family Practice	S	Paroxetine Hcl	Paroxetine Hcl	20	54	1604	280.26		#					*
1457801797	Richardson	Dedra	Mountain Home	AR	5	Nurse Practitioner	S	Paroxetine Hcl	Paroxetine Hcl	13	21	630	109.14			13	21	109.14	630	*
1457804619	Mcatasney	Grace	Arcata	CA	6	Nurse Practitioner	S	Paroxetine Hcl	Paroxetine Hcl	19	28	770	175.01			19	28	175.01	770	*
1457805475	Mabkhouti	Saloua	Woodbury	CT	9	Nurse Practitioner	S	Paroxetine Hcl	Paroxetine Hcl	22	30	900	292.04			22	30	292.04	900	*
1457805830	Bangalore	Deepa	Corpus Christi	TX	48	Nurse Practitioner	S	Paroxetine Hcl	Paroxetine Hcl	45	121	3630	939.86	21		33	85	717.13	2550	#
1457806465	Forthner	Shemecia	Logansport	IN	18	Nurse Practitioner	S	Paroxetine Hcl	Paroxetine Hcl	14	14	386	158.72			0	0	0	0	#
1457807349	Forwood	Elizabeth	Saraland	AL	1	Physician Assistant	S	Paroxetine Hcl	Paroxetine Hcl	38	54	1592	269.53			25	41	173.41	1202	*
1457808032	Hall	Kerry	Danville	IL	17	Nurse Practitioner	S	Paroxetine Hcl	Paroxetine Hcl	15	31	930	186.66		*					*
1457808362	Caldwell	Candice	Mountain View	AR	5	Nurse Practitioner	S	Paroxetine Hcl	Paroxetine Hcl	12	20	600	129.98		#					*
1457869232	Bloomfield	Mary	Carlinville	IL	17	Nurse Practitioner	S	Paroxetine Hcl	Paroxetine Hcl	13	19	570	178.08			13	19	178.08	570	*
1457874216	Russell	Emily	Florence	AL	1	Nurse Practitioner	S	Paroxetine Hcl	Paroxetine Hcl	20	34	1018	363.16		*					*
1457874786	Robbs	Cynthia	Richmond	VA	51	Nurse Practitioner	S	Paroxetine Hcl	Paroxetine Hcl	25	37	1094	464.45			25	37	464.45	1094	*
1457876542	Felton	Nicholas	Holyoke	MA	25	Physician Assistant	S	Paxil Cr	Paroxetine Hcl	14	18	540	5596.41			0	0	0	0	#
1457876633	Mitchell	Kristie	Portland	OR	41	Nurse Practitioner	S	Paroxetine Hcl	Paroxetine Hcl	15	15	450	258			15	15	258	450	*
1457876716	Adebimpe	Munirat	Dayville	CT	9	Nurse Practitioner	S	Paroxetine Hcl	Paroxetine Hcl	67	73	2116	794.63			29	31	364.33	880	*
1457880668	Best	Nicole	Portland	OR	41	Nurse Practitioner	S	Paroxetine Hcl	Paroxetine Hcl	13	13	390	127.76			13	13	127.76	390	*
1457883191	Glasgow	Deana	Morehead City	NC	37	Nurse Practitioner	S	Paroxetine Hcl	Paroxetine Hcl	33	51	1530	231.18		#					*
1457889313	Infante	Daiana	Tampa	FL	12	Nurse Practitioner	S	Paroxetine Hcl	Paroxetine Hcl	14	40	1200	296.47		*					*
1457889800	Anderson	Kathleen	Mount Upton	NY	36	Nurse Practitioner	S	Paroxetine Hcl	Paroxetine Hcl	48	48	880	500.08		#					*
1457890618	Townsend	Tamber	Lathrup Village	MI	26	Nurse Practitioner	S	Paroxetine Hcl	Paroxetine Hcl	11	25	750	129.53			11	25	129.53	750	*
1457894917	Gitkos	Stephen	Wilkes Barre	PA	42	Physician Assistant	S	Paroxetine Hcl	Paroxetine Hcl	30	32.1	930	232.17	15	*					*
1457897852	Willoughby	Scott	Meridian	ID	16	Nurse Practitioner	S	Paroxetine Hcl	Paroxetine Hcl	11	11	299	165.75			11	11	165.75	299	*
1457898967	See	Audry	Carson City	NV	32	Nurse Practitioner	S	Paroxetine Hcl	Paroxetine Hcl	13	29	870	122.17			13	29	122.17	870	*
1467400226	Hawes	John	Apple Valley	CA	6	Family Practice	S	Paroxetine Hcl	Paroxetine Hcl	15	38	1124	308.29		#					*
1467400671	Waggett	Kathy	Pickens	SC	45	Psychiatry	S	Paroxetine Hcl	Paroxetine Hcl	61	67.3	2006	498.26	11		15	21.1	146.04	633	*
1467400747	Burnett	Glenn	Jackson	WY	56	Internal Medicine	S	Paroxetine Hcl	Paroxetine Hcl	19	27	810	194.01		#					*
1467401042	Prabaker	Venu	La Mesa	CA	6	Internal Medicine	S	Paroxetine Hcl	Paroxetine Hcl	24	36	1080	182.95			24	36	182.95	1080	*
1467401182	Daniel	Gilbert	Washington	DC	11	Internal Medicine	S	Paroxetine Hcl	Paroxetine Hcl	40	44	1270	752.46			29	31	458.54	883	*
1467401596	Surapaneni	Purushotham	Ramsey	NJ	34	Internal Medicine	S	Paroxetine Hcl	Paroxetine Hcl	36	36	1080	510.02			36	36	510.02	1080	*
1467401950	Calhoun	Charles	Seymour	IN	18	Family Practice	S	Paroxetine Hcl	Paroxetine Hcl	67	159	4770	949.96	15		49	127	826.23	3810	#
1467402024	Shipley	Amy	Raleigh	NC	37	Family Practice	S	Paroxetine Hcl	Paroxetine Hcl	38	98	2940	493.67			38	98	493.67	2940	*
1467402073	Harvey	David	Birmingham	AL	1	Psychiatry	S	Paroxetine Hcl	Paroxetine Hcl	107	131	3847	912.14	18		29	41	279.72	1176	*
1467402321	Swan	Lawrence	Cleveland	TN	47	Family Practice	S	Paroxetine Hcl	Paroxetine Hcl	126	222	6644	1426.65	25		94	178	1044	5324	#
1467402685	Forrister	Gary	West Yarmouth	MA	25	Psychiatry	S	Paroxetine Hcl	Paroxetine Hcl	24	36	1080	236.93			24	36	236.93	1080	*
1467403196	Bolarinwa	Isiaka	Marlton	NJ	34	Psychiatry	S	Paroxetine Hcl	Paroxetine Hcl	81	81	2285	947.75	12		29	29	275.18	829	*
1467403204	Jones	Sumi	Milwaukee	WI	55	Internal Medicine	S	Paroxetine Hcl	Paroxetine Hcl	21	59	1770	343.71		#					*
1467403246	Alonso	David	Chico	CA	6	Internal Medicine	S	Paroxetine Hcl	Paroxetine Hcl	14	39.3	1178	375			14	39.3	375	1178	*
1467403733	Adams	William	Rigby	ID	16	Family Practice	S	Paroxetine Hcl	Paroxetine Hcl	38	70	2073	557.37			38	70	557.37	2073	*
1467404111	Muntz	Martin	Milwaukee	WI	55	Internal Medicine	S	Paroxetine Hcl	Paroxetine Hcl	15	29	854	221.14		*					*
1467404327	Alhosseini	Seyed-Hamid	Kansas City	KS	20	Family Practice	S	Paroxetine Hcl	Paroxetine Hcl	11	23	690	121.89			11	23	121.89	690	*
1467404897	Oo	Thein	Victorville	CA	6	Internal Medicine	S	Paroxetine Hcl	Paroxetine Hcl	36	79.9	2392	507.29	12	#					#
1467405043	Ramsey-Williams	Vicki	Toledo	OH	39	Neurology	S	Paroxetine Cr	Paroxetine Hcl	11	11	330	1491.6			11	11	1491.6	330	*
1467405076	Bordas	Christine	Suffern	NY	36	Nurse Practitioner	S	Paroxetine Er	Paroxetine Hcl	12	12	360	1374			0	0	0	0	#
1467405076	Bordas	Christine	Suffern	NY	36	Nurse Practitioner	S	Paroxetine Hcl	Paroxetine Hcl	39	65	1950	504.41			39	65	504.41	1950	*
1467405357	Dardari	Mohammad	Tucson	AZ	4	Internal Medicine	S	Paroxetine Hcl	Paroxetine Hcl	13	23.5	705	182.04		#					*
1467405365	Reardon	William	Dallas	TX	48	Internal Medicine	S	Paroxetine Hcl	Paroxetine Hcl	38	73.5	2206	523.98			38	73.5	523.98	2206	*
1467405472	Brandies	Julie	Olympia Fields	IL	17	Internal Medicine	S	Paroxetine Hcl	Paroxetine Hcl	17	33	990	166.18		#					*
1467405753	Williams	Derek	Hawthorne	CA	6	Family Practice	S	Paroxetine Hcl	Paroxetine Hcl	17	50	1500	356.25		#					*
1467405845	Godenick	Mark	Spartanburg	SC	45	Family Practice	S	Paroxetine Hcl	Paroxetine Hcl	14	22	660	136.14		*					*
1467405951	Soni	Anant	Raleigh	NC	37	Internal Medicine	S	Paroxetine Hcl	Paroxetine Hcl	38	70	2085	457.45			38	70	457.45	2085	*
1467406223	Rotter	Alejandro	Doral	FL	12	General Practice	S	Paroxetine Hcl	Paroxetine Hcl	11	13	390	50.92			11	13	50.92	390	*
1467406280	Diaz Delgado	Felipe	Salinas	PR	72	General Practice	S	Paroxetine Hcl	Paroxetine Hcl	25	37	1110	237.36			12	22	139.55	660	*
1467406868	Agu	Ugoezi	Las Vegas	NV	32	Nurse Practitioner	S	Paroxetine Hcl	Paroxetine Hcl	17	19	549	174.69		*					*
1467406934	Fahoury	Alex	Brockport	NY	36	Internal Medicine	S	Paroxetine Hcl	Paroxetine Hcl	50	102	3060	601.05	15	#					#
1467407551	Norfleet	Richard	Cynthiana	KY	21	Family Practice	S	Paroxetine Hcl	Paroxetine Hcl	78	129	3870	657.68	15		59	82	404.98	2460	*
1467407759	Lukenda	Kevin	Linden	NJ	34	Family Practice	S	Paroxetine Hcl	Paroxetine Hcl	23	41	1207	281.9		#					*
1467407809	Elyasi	Siamak	Pittsburg	CA	6	Family Practice	S	Paroxetine Hcl	Paroxetine Hcl	25	59	1678	372.67			25	59	372.67	1678	*
1467407890	Upadhyay	Anupama	Dubuque	IA	19	Psychiatry	S	Paroxetine Hcl	Paroxetine Hcl	106	182.3	5451	1282.69	25		45	61.3	423.24	1821	*
1467408138	Hatch	Laura	Kearney	NE	31	Physician Assistant	S	Paroxetine Hcl	Paroxetine Hcl	20	32	960	203.75		#					*
1467408310	Pachta-Galligan	Janet	Portland	ME	23	Family Practice	S	Paroxetine Hcl	Paroxetine Hcl	33	81	2430	575.61		#					*
1467408492	Azmeh	Waref	Baton Rouge	LA	22	Infectious Disease	S	Paroxetine Hcl	Paroxetine Hcl	26	34	1020	222.53		*					*
1467408815	Gibson	William	Pullman	WA	53	Certified Clinical Nurse Specialist	S	Paroxetine Hcl	Paroxetine Hcl	15	15	395	108.87			15	15	108.87	395	*
1467408831	Argento	Angelo	Broken Arrow	OK	40	Internal Medicine	S	Paroxetine Hcl	Paroxetine Hcl	21	25	750	123.16		#					*
1467408880	Hyatt	Brian	Rogers	AR	5	Psychiatry	S	Paroxetine Hcl	Paroxetine Hcl	16	16	299	64.06	16		0	0	0	0		0
1467409045	Boshes	Roger	Fall River	MA	25	Psychiatry	S	Paroxetine Hcl	Paroxetine Hcl	16	16	480	54.82			0	0	0	0	#
1467409078	Osuji	Ikechukwu	Desoto	TX	48	Internal Medicine	S	Paroxetine Hcl	Paroxetine Hcl	13	16	481	130.26		*					*
1467409300	Chow	Winston	Norwalk	CA	6	Psychiatry	S	Paroxetine Hcl	Paroxetine Hcl	17	18	540	84.8		*					*
1467409755	Parikh	Naresh	Norcross	GA	13	Cardiology	S	Paroxetine Hcl	Paroxetine Hcl	17	29	870	193.01		*					*
1467410100	Porter	David	Columbus	IN	18	Family Practice	S	Paroxetine Hcl	Paroxetine Hcl	26	77.9	2337	770.17			26	77.9	770.17	2337	*
1467410290	Ortiz	Richard	Kansas City	MO	29	Family Practice	S	Paroxetine Hcl	Paroxetine Hcl	24	58	1740	321.22		#					*
1467410431	Piedra	Gloria	Hialeah	FL	12	Internal Medicine	S	Paroxetine Hcl	Paroxetine Hcl	26	78	2340	489.4		#					*
1467410464	Jacobs	Allen	Fort Myers	FL	12	Internal Medicine	S	Paroxetine Hcl	Paroxetine Hcl	45	117	3483	868.11	13		45	117	868.11	3483		13
1467410522	Galindo	Cecilia	Reedley	CA	6	Internal Medicine	S	Paroxetine Hcl	Paroxetine Hcl	12	26	780	111.77		*					*
1467410530	Mcduff	John	Fairhope	AL	1	Internal Medicine	S	Paroxetine Hcl	Paroxetine Hcl	30	66	1976	610.84			30	66	610.84	1976	*
1467410639	Bruce	Afi	Las Vegas	NV	32	Internal Medicine	S	Paroxetine Hcl	Paroxetine Hcl	36	76	2280	760.83			36	76	760.83	2280	*
1467410837	Marshall	Samantha	Gooding	ID	16	Internal Medicine	S	Paroxetine Hcl	Paroxetine Hcl	37	63	1890	283.19			12	36	147.44	1080	*
1467411124	Urankar	Nancy	Allentown	PA	42	Internal Medicine	S	Paroxetine Hcl	Paroxetine Hcl	18	26	716	161.77			18	26	161.77	716	*
1467411157	Reed	Frederick	Davenport	WA	53	Family Practice	S	Paroxetine Hcl	Paroxetine Hcl	12	16	464	91.6		*					*
1467411439	Duncan	Sarah	Cecil	PA	42	Family Practice	S	Paroxetine Hcl	Paroxetine Hcl	19	29	823	266.46			19	29	266.46	823	*
1467411488	Khojasteh	Ali	Jefferson City	MO	29	Hematology-Oncology	S	Paroxetine Hcl	Paroxetine Hcl	14	28	840	136.45			14	28	136.45	840	*
1467411694	Limpert	George	West Chester	PA	42	Family Practice	S	Paroxetine Hcl	Paroxetine Hcl	32	58	1740	280.83			32	58	280.83	1740	*
1467411769	Weinstein	Susan	South Burlington	VT	50	Internal Medicine	S	Paroxetine Hcl	Paroxetine Hcl	11	29	870	95.83			11	29	95.83	870	*
1467411777	Mazyck	Beth	Fitchburg	MA	25	Family Practice	S	Paroxetine Hcl	Paroxetine Hcl	19	21.3	640	188.17		#					*
1467412262	Umpierre	Anthony	Cumberland	MD	24	Psychiatry	S	Paroxetine Hcl	Paroxetine Hcl	12	16	480	104.48			0	0	0	0	#
1467412460	Russ	Ronald	Hudson	OH	39	Family Practice	S	Paroxetine Hcl	Paroxetine Hcl	11	33	990	300.63			11	33	300.63	990	*
1467412569	Sears	John	Winslow	AZ	4	Family Practice	S	Paroxetine Hcl	Paroxetine Hcl	16	28	840	212.62			16	28	212.62	840	*
1467412700	Duran	Daniel	West Grove	PA	42	Family Practice	S	Paroxetine Hcl	Paroxetine Hcl	16	34	963	230.19		#					*
1467412858	Tomar	Raghuraj	Vineland	NJ	34	Internal Medicine	S	Paroxetine Hcl	Paroxetine Hcl	41	41	1055	484.4			28	28	285.94	665	*
1467412916	Ralph	Ronald	Houston	TX	48	Internal Medicine	S	Paroxetine Hcl	Paroxetine Hcl	15	19	570	201.17			15	19	201.17	570	*
1467412957	Parikh	Bakul	Ann Arbor	MI	26	Psychiatry	S	Paroxetine Hcl	Paroxetine Hcl	54	80	2400	500.33			28	40	247.02	1200	*
1467413054	Spivey	David	Garner	NC	37	Family Practice	S	Paroxetine Hcl	Paroxetine Hcl	26	62.1	1862	318.63			26	62.1	318.63	1862	*
1467413146	Hyder	Jamal	Tulsa	OK	40	Internal Medicine	S	Paroxetine Hcl	Paroxetine Hcl	23	42.9	1287	219.17		#					*
1467413559	Wallner Huffington	Linda	Owatonna	MN	27	Family Practice	S	Paroxetine Hcl	Paroxetine Hcl	17	17	302	90.73			17	17	90.73	302	*
1467413583	Dragun	Elena	Elizabeth	NJ	34	Internal Medicine	S	Paroxetine Hcl	Paroxetine Hcl	31	75	2250	498.96			31	75	498.96	2250	*
1467413971	Schenk	Nancy	North Sioux City	SD	46	Family Practice	S	Paroxetine Hcl	Paroxetine Hcl	25	26	780	100.57			25	26	100.57	780	*
1467414201	Easton	Diana	Payson	AZ	4	Family Practice	S	Paroxetine Hcl	Paroxetine Hcl	28	38	1118	232.33			28	38	232.33	1118	*
1467415125	Auge	Jennifer	Blaine	MN	27	Family Practice	S	Paroxetine Hcl	Paroxetine Hcl	54	105.2	3155	577.77			54	105.2	577.77	3155	*
1467415133	Keffer	Amy	Bay City	TX	48	Internal Medicine	S	Paroxetine Hcl	Paroxetine Hcl	21	45	1350	238.61			21	45	238.61	1350	*
1467415695	Hanna	Sherif	Bedford	TX	48	Internal Medicine	S	Paroxetine Hcl	Paroxetine Hcl	37	105	3150	926.86	12	#					*
1467415851	Hierholzer	Paul	Avalon	NJ	34	Internal Medicine	S	Paroxetine Hcl	Paroxetine Hcl	13	35	1050	141.69			13	35	141.69	1050	*
1467416016	Purighalla	Uma	Pittsburgh	PA	42	Internal Medicine	S	Paroxetine Hcl	Paroxetine Hcl	36	87	2610	638.82		#					*
1467416032	Hansford	Cecilia	Pace	FL	12	Nurse Practitioner	S	Paroxetine Hcl	Paroxetine Hcl	19	37	1110	307.34		#					*
1467416149	Franklin	E	Memphis	TN	47	Internal Medicine	S	Paroxetine Hcl	Paroxetine Hcl	75	195	5850	1389.06	20		75	195	1389.06	5850		20
1467416347	Satterfield	Robert	Rosenberg	TX	48	Internal Medicine	S	Paroxetine Hcl	Paroxetine Hcl	29	63	1890	654.28			29	63	654.28	1890	*
1467416495	Berrian	Sarah	Concord	VT	50	Family Practice	S	Paroxetine Hcl	Paroxetine Hcl	13	33.5	1005	280.13		*					*
1467416511	Valente	Thomas	Leesburg	FL	12	Psychiatry	S	Paroxetine Er	Paroxetine Hcl	12	12	360	1511.4			0	0	0	0	#
1467416511	Valente	Thomas	Leesburg	FL	12	Psychiatry	S	Paroxetine Hcl	Paroxetine Hcl	65	83.2	2449	1124.73	13	*					*
1467416511	Valente	Thomas	Leesburg	FL	12	Psychiatry	S	Pexeva	Paroxetine Mesylate	12	12	360	4691.56			0	0	0	0	#
1467416602	Jingo	Ahmad	Decatur	GA	13	Internal Medicine	S	Paroxetine Hcl	Paroxetine Hcl	19	25	750	228.35		*					*
1467416628	Castaneda	John	Hebron	KY	21	Family Practice	S	Paroxetine Hcl	Paroxetine Hcl	16	16	480	109.25		#					*
1467416784	Mikhail	Mona	Washington	PA	42	Psychiatry	S	Paroxetine Hcl	Paroxetine Hcl	43	71	2130	1073.63			27	47	543.14	1410	*
1467416875	Life	David	Hurricane	WV	54	Family Practice	S	Paroxetine Hcl	Paroxetine Hcl	33	50	1500	322.52	11	#					*
1467416941	Akisanya	Oluwole	Gadsden	AL	1	Internal Medicine	S	Paroxetine Hcl	Paroxetine Hcl	76	126	3694	891.93	18	#					#
1467416958	Basheer	Ahmed	Norfolk	MA	25	Internal Medicine	S	Paroxetine Hcl	Paroxetine Hcl	17	25	750	99.89		#					*
1467417147	Witherington	Katherine	Louisville	KY	21	Internal Medicine	S	Paroxetine Hcl	Paroxetine Hcl	51	91	2730	604.52		#					*
1467417626	Thibert	Julie	Raynham	MA	25	Internal Medicine	S	Paroxetine Hcl	Paroxetine Hcl	35	35	938	227.64			35	35	227.64	938	*
1467417683	Mir	Javeed	Batavia	NY	36	Internal Medicine	S	Paroxetine Hcl	Paroxetine Hcl	83	125	3735	655.56	14	#					#
1467417733	Keller	David	Palmyra	PA	42	Family Practice	S	Paroxetine Hcl	Paroxetine Hcl	57	87	2524	938.13	12		37	55	431.21	1577	*
1467417774	Jones	Jerry	Gastonia	NC	37	Internal Medicine	S	Paroxetine Hcl	Paroxetine Hcl	11	11	330	68.52		*					*
1467417915	Minter-Sauer	Alice	Louisville	KY	21	Family Practice	S	Paroxetine Hcl	Paroxetine Hcl	11	33	990	249.28		*					*
1467417964	Carr	Kevin	Platteville	WI	55	Family Practice	S	Paroxetine Hcl	Paroxetine Hcl	12	29	870	157.54		*					*
1467418145	Anderson	Susan	Tempe	AZ	4	Nurse Practitioner	S	Paroxetine Hcl	Paroxetine Hcl	36	36	1054	511.76		*					*
1467418384	Cox	Svetlana	Spokane	WA	53	Internal Medicine	S	Paroxetine Hcl	Paroxetine Hcl	28	66	1980	424.28			28	66	424.28	1980	*
1467418467	Almaat	Hassan	Jackson	MI	26	Psychiatry	S	Paroxetine Hcl	Paroxetine Hcl	11	11	314	80.49		*					*
1467418558	Pett Taylor	Heather	Stillwater	MN	27	Family Practice	S	Paroxetine Hcl	Paroxetine Hcl	115	117	2053	522.4			75	75	321.49	1345	*
1467418830	Leon	Ronald	Antioch	CA	6	Psychiatry	S	Paroxetine Hcl	Paroxetine Hcl	277	310.8	9204	2546.1	37		114	137	1229.39	4094		14
1467418871	Eller	Scott	Murfreesboro	TN	47	Family Practice	S	Paroxetine Hcl	Paroxetine Hcl	11	25	750	88.93			11	25	88.93	750	*
1467419002	Avolio	Kim	North Huntingdon	PA	42	Family Practice	S	Paroxetine Hcl	Paroxetine Hcl	17	35	1050	308.54		*					*
1467419150	Detemple	Matthew	Burley	ID	16	Family Practice	S	Paroxetine Hcl	Paroxetine Hcl	26	40	1200	241.43			11	19	77.1	570	*
1467419366	Madrid	William	Lakewood	CA	6	Cardiology	S	Paroxetine Hcl	Paroxetine Hcl	26	43	1290	262.1			26	43	262.1	1290	*
1467419457	Lewis	Timothy	Akron	OH	39	Internal Medicine	S	Paroxetine Hcl	Paroxetine Hcl	26	26	749	329.79			26	26	329.79	749	*
1467419572	Romano	Eugene	Columbia	PA	42	Family Practice	S	Paroxetine Hcl	Paroxetine Hcl	30	56	1680	439.42			30	56	439.42	1680	*
1467419689	Morgan	Scott	Mercer	PA	42	Family Practice	S	Paroxetine Hcl	Paroxetine Hcl	70	94	2758	777.39	13		41	65	434.5	1888	*
1467420018	Hunter	Nancy	Carlisle	KY	21	Nurse Practitioner	S	Paroxetine Hcl	Paroxetine Hcl	42	59	1770	353.65			26	39	239.48	1170	*
1467420190	Minkoff	Olga	Cambridge	MA	25	Family Practice	S	Paroxetine Hcl	Paroxetine Hcl	22	56	1642	175.54			22	56	175.54	1642	*
1467420364	Dabney	Gina	Mc Kee	KY	21	Nurse Practitioner	S	Paroxetine Hcl	Paroxetine Hcl	52	64	1920	427.49			13	13	87.43	390	*
1467420570	Woodruff	Stephen	Jonesboro	AR	5	Internal Medicine	S	Paroxetine Hcl	Paroxetine Hcl	58	76	2280	554.67			46	58	397.87	1740	*
1467420778	Renuart	Ronald	Ponte Vedra Beach	FL	12	Internal Medicine	S	Paroxetine Hcl	Paroxetine Hcl	17	47	1410	234.95			17	47	234.95	1410	*
1467420893	Abdalla	Mazen	Snellville	GA	13	Internal Medicine	S	Paroxetine Hcl	Paroxetine Hcl	19	32	960	180.4		*					*
1467421339	Balboul	Elsaid	Wayne	NJ	34	Internal Medicine	S	Paroxetine Hcl	Paroxetine Hcl	26	44	1242	493.01		#					*
1467421347	Mehta	Rajal	Phoenix	AZ	4	Internal Medicine	S	Paroxetine Hcl	Paroxetine Hcl	36	70	2100	539.8		#					*
1467421677	Agapito	Arnold	Mattoon	IL	17	Family Practice	S	Paroxetine Hcl	Paroxetine Hcl	45	53	1501	564.7			32	40	316.91	1171	*
1467421768	Anderson	Floyd	St Louis Park	MN	27	Psychiatry	S	Paroxetine Hcl	Paroxetine Hcl	27	27.5	820	233.32		*					*
1467421859	Fisher	Timothy	West Lafayette	IN	18	Internal Medicine	S	Paroxetine Hcl	Paroxetine Hcl	74	196	5849	1310.67	19	#					#
1467421875	Soza	Iveth	San Antonio	TX	48	Family Practice	S	Paroxetine Hcl	Paroxetine Hcl	15	27	810	190.67		*					*
1467421891	Vinluan	Antonio	Bradenton	FL	12	Internal Medicine	S	Paroxetine Hcl	Paroxetine Hcl	15	45	1350	399.65		#					*
1467421958	Dewitt	Coleen	Novi	MI	26	Family Practice	S	Paroxetine Hcl	Paroxetine Hcl	11	33	990	272.42			11	33	272.42	990	*
1467422048	Williams	Thomas	Monroe	LA	22	Family Practice	S	Paroxetine Hcl	Paroxetine Hcl	28	40	1200	268.2		#					*
1467422253	Haddad	Housam	Liberty	KY	21	Internal Medicine	S	Paroxetine Hcl	Paroxetine Hcl	211	249	7447	2343.43	30		168	206	2090.88	6157	#
1467422253	Haddad	Housam	Liberty	KY	21	Internal Medicine	S	Paxil Cr	Paroxetine Hcl	11	11	330	2097.16			11	11	2097.16	330	*
1467422501	Restino	Elizabeth	Denver	NC	37	Family Practice	S	Paroxetine Hcl	Paroxetine Hcl	24	62	1858	384.2		#					*
1467422519	Hornstein	Edmund	Pittsfield	MA	25	Rheumatology	S	Paroxetine Hcl	Paroxetine Hcl	22	36	1080	283.76		#					*
1467422584	Goulart	Melissa	Onaga	KS	20	Family Practice	S	Paroxetine Er	Paroxetine Hcl	11	11	330	1297.05			0	0	0	0	#
1467423111	Cree	Barbara	Cedar Rapids	IA	19	Physician Assistant	S	Paroxetine Hcl	Paroxetine Hcl	48	72.3	2085	566.61	12		37	55.3	391.49	1591	*
1467423558	Nazareno	Marilu	Gaffney	SC	45	Family Practice	S	Paroxetine Hcl	Paroxetine Hcl	19	55	1650	622.53		#					*
1467423772	Acosta	Juan	Coachella	CA	6	General Surgery	S	Paroxetine Hcl	Paroxetine Hcl	19	19	570	116.18		#					*
1467423947	Page	Cari	South Pittsburg	TN	47	Family Practice	S	Paroxetine Hcl	Paroxetine Hcl	41	47	1320	265.47			41	47	265.47	1320	*
1467423988	Brown	Marsha	Baltimore	MD	24	Internal Medicine	S	Paroxetine Hcl	Paroxetine Hcl	23	41	1230	119.41		#					*
1467424143	Alvarado Lopez	Luis	Kissimmee	FL	12	Family Practice	S	Paroxetine Hcl	Paroxetine Hcl	37	101	3030	550.19	14		24	62	327.49	1860	*
1467424515	Holthusen	Beth	Winston Salem	NC	37	Physician Assistant	S	Paroxetine Hcl	Paroxetine Hcl	20	30	900	149.32		*					*
1467424564	Nguyen	Chau	Lakeland	FL	12	Internal Medicine	S	Paroxetine Hcl	Paroxetine Hcl	52	116	3480	829.76	16	#					#
1467424739	Wulfekuhler	W Scott	Storm Lake	IA	19	Family Practice	S	Paroxetine Hcl	Paroxetine Hcl	26	32	951	157.57			26	32	157.57	951	*
1467424838	George	Ted	Pocahontas	IA	19	Family Practice	S	Paroxetine Hcl	Paroxetine Hcl	50	66.3	1963	391.33			35	51	172.01	1530	*
1467424846	Klonel	Stephen	Jaffrey	NH	33	Family Practice	S	Paroxetine Hcl	Paroxetine Hcl	27	27	810	332.35			15	15	199.96	450	*
1467424853	Fountain-Ellis	Tami	Richmond	VA	51	Family Practice	S	Paroxetine Hcl	Paroxetine Hcl	11	33	990	164.1			11	33	164.1	990	*
1467425082	Thinnes	Lisa	Waukesha	WI	55	Physician Assistant	S	Paroxetine Hcl	Paroxetine Hcl	29	31.2	865	176.22		#					*
1467425181	Fischer	Gary	Pittsburgh	PA	42	Internal Medicine	S	Paroxetine Hcl	Paroxetine Hcl	18	54	1620	675.87			18	54	675.87	1620	*
1467425215	Pickett	Jay	Waterloo	IL	17	Family Practice	S	Paroxetine Hcl	Paroxetine Hcl	34	82	2461	612.41			34	82	612.41	2461	*
1467425231	Maddi	Neeraja	Minneapolis	MN	27	Family Practice	S	Paroxetine Hcl	Paroxetine Hcl	25	55	1650	465.14		#					*
1467425280	Vaninov	Eugene	Brighton	MA	25	Internal Medicine	S	Paroxetine Hcl	Paroxetine Hcl	64	65	1950	374.61			64	65	374.61	1950	*
1467425405	Kim	Louis	Quincy	IL	17	Internal Medicine	S	Paroxetine Hcl	Paroxetine Hcl	93	160.8	4825	725.19	19		78	145.8	663.38	4375	#
1467425454	Knoernschild	Andrew	Germantown	WI	55	Family Practice	S	Paroxetine Hcl	Paroxetine Hcl	44	117.7	3510	904.23	11		33	88.7	679.17	2640	*
1467425496	Edwards	Robert	Pittsburgh	PA	42	General Practice	S	Paroxetine Hcl	Paroxetine Hcl	26	26	780	145.58		*					*
1467425504	Egolf	Roben	Fishertown	PA	42	Physician Assistant	S	Paroxetine Hcl	Paroxetine Hcl	20	46	1380	517.33			20	46	517.33	1380	*
1467425629	Wahls	Steven	Scappoose	OR	41	Family Practice	S	Paroxetine Hcl	Paroxetine Hcl	14	24	720	184.75			0	0	0	0	#
1467425660	Nigborowicz	Ronald	Allison Park	PA	42	Internal Medicine	S	Paroxetine Hcl	Paroxetine Hcl	16	24	720	268.38			16	24	268.38	720	*
1467426023	Harper	Lina	Waycross	GA	13	Family Practice	S	Paroxetine Hcl	Paroxetine Hcl	24	26	780	233.56		*					*
1467426130	Jones	Stacey	Houston	TX	48	Family Practice	S	Paroxetine Hcl	Paroxetine Hcl	19	38.9	1168	145.08		#					*
1467426189	Miller	Karen	Martinsburg	WV	54	Family Practice	S	Paroxetine Hcl	Paroxetine Hcl	15	21	630	79.5			15	21	79.5	630	*
1467426239	Pletzer	David	Fishers	IN	18	Family Practice	S	Paroxetine Hcl	Paroxetine Hcl	24	52	1560	313.31			24	52	313.31	1560	*
1467426346	Shroyer	Duane	Birmingham	AL	1	Internal Medicine	S	Paroxetine Hcl	Paroxetine Hcl	46	57	1684	526.11			34	43	427.41	1264	*
1467426445	Cook	John	Freeport	IL	17	Nurse Practitioner	S	Paroxetine Hcl	Paroxetine Hcl	20	58	1740	257.28		#					*
1467426460	Knarr	Donald	Tyler	TX	48	Family Practice	S	Paroxetine Hcl	Paroxetine Hcl	37	78.9	2367	334.67			37	78.9	334.67	2367	*
1467426544	Ferrara	Vincent	Jenkintown	PA	42	Neurosurgery	S	Paroxetine Hcl	Paroxetine Hcl	13	13	390	170.17			13	13	170.17	390	*
1467426577	Hawkins	Wade	North Canton	OH	39	Family Practice	S	Paroxetine Hcl	Paroxetine Hcl	34	53.5	1538	396.2			34	53.5	396.2	1538	*
1467426627	Manian	Swarna	Virginia Beach	VA	51	Internal Medicine	S	Paroxetine Hcl	Paroxetine Hcl	21	53	1590	261.02			21	53	261.02	1590	*
1467426916	Chan	Joanne	Hanover	PA	42	Internal Medicine	S	Paroxetine Hcl	Paroxetine Hcl	47	87	2490	820.3	12		47	87	820.3	2490		12
1467426957	Page	Josey	Bridgeton	MO	29	Internal Medicine	S	Paroxetine Hcl	Paroxetine Hcl	62	170	5100	1077.54	20	#					#
1467427054	Adedokun	Ade	Fort Worth	TX	48	Physical Medicine and Rehabilitation	S	Paroxetine Hcl	Paroxetine Hcl	41	41	818	624.12		#					*
1467427229	Mattone	Matthew	Nesconset	NY	36	Nurse Practitioner	S	Paroxetine Hcl	Paroxetine Hcl	19	19	570	316.87			19	19	316.87	570	*
1467427237	Steckel	Alan	Pittsburgh	PA	42	Geriatric Medicine	S	Paroxetine Hcl	Paroxetine Hcl	22	48	1440	299.2			22	48	299.2	1440	*
1467427427	Dejong	Amy	Red Wing	MN	27	Family Practice	S	Paroxetine Hcl	Paroxetine Hcl	18	50	1500	279.04		#					*
1467427435	George	Cecil	Fort Stockton	TX	48	Family Practice	S	Paroxetine Hcl	Paroxetine Hcl	62	112	3360	473.57	11		62	112	473.57	3360		11
1467427450	Stoner	Edward	Freehold	NJ	34	Internal Medicine	S	Paroxetine Hcl	Paroxetine Hcl	11	25	750	138.06			11	25	138.06	750	*
1467427641	Gallagher	Thomas	Hinsdale	IL	17	Internal Medicine	S	Paroxetine Hcl	Paroxetine Hcl	43	113.1	3383	635			43	113.1	635	3383	*
1467427666	Haynie	William	Butler	MO	29	Family Practice	S	Paroxetine Hcl	Paroxetine Hcl	25	26	699	245.68		#					*
1467427708	Ryan	Jennifer	Gardner	MA	25	Family Practice	S	Paroxetine Hcl	Paroxetine Hcl	39	77	2310	427.01	11	#					*
1467427716	Mizeur	Tracy	Lincoln	IL	17	Family Practice	S	Paroxetine Hcl	Paroxetine Hcl	50	66	1980	373.82			50	66	373.82	1980	*
1467427773	Matawaran	Ramon	Va Beach	VA	51	Internal Medicine	S	Paroxetine Hcl	Paroxetine Hcl	12	12	360	74.46			12	12	74.46	360	*
1467427971	Chang	Rhoda	Raleigh	NC	37	Internal Medicine	S	Paroxetine Hcl	Paroxetine Hcl	12	22	660	62.2			12	22	62.2	660	*
1467428052	Harris	Heather	Hays	KS	20	Family Practice	S	Paroxetine Hcl	Paroxetine Hcl	44	78	2335	499.8			26	51.8	364.61	1554	*
1467428094	Certo-Rossetti	Mary	Gibsonia	PA	42	Internal Medicine	S	Paroxetine Hcl	Paroxetine Hcl	21	23	690	215.49		#					*
1467428268	Cox	Anne	Coronado	CA	6	Psychiatry	S	Paroxetine Hcl	Paroxetine Hcl	20	22	660	268.46		*					*
1467428318	Pitts	Gary	Warsaw	IN	18	Family Practice	S	Paroxetine Hcl	Paroxetine Hcl	41	70	2100	393.65		#					*
1467428425	Landis	Andrew	Fredonia	NY	36	Internal Medicine	S	Paroxetine Hcl	Paroxetine Hcl	72	137.5	4102	836.2	17		58	119.5	687.11	3562	#
1467428490	Joy	Mark	Yakima	WA	53	Family Practice	S	Paroxetine Hcl	Paroxetine Hcl	12	30	858	152.87			12	30	152.87	858	*
1467428508	Schleder	Kristi	Mars Hill	NC	37	Family Practice	S	Paroxetine Hcl	Paroxetine Hcl	14	34	1020	288.25		*					*
1467428631	Murphy	Martin	Winston-Salem	NC	37	Internal Medicine	S	Paroxetine Hcl	Paroxetine Hcl	18	52	1560	172.63			18	52	172.63	1560	*
1467428680	Powers	Richard	Columbia	TN	47	Family Practice	S	Paroxetine Hcl	Paroxetine Hcl	21	35	1050	275.11			21	35	275.11	1050	*
1467428821	Belden	Terry	Longs	SC	45	Family Practice	S	Paroxetine Hcl	Paroxetine Hcl	20	38	1084	289.89			20	38	289.89	1084	*
1467428847	Wah	John	West Memphis	AR	5	Family Practice	S	Paroxetine Hcl	Paroxetine Hcl	97	156	4680	845.51	19		82	125	719.57	3750	#
1467428870	Titus	Robin	Yerington	NV	32	Emergency Medicine	S	Paroxetine Hcl	Paroxetine Hcl	11	23	690	172.31			11	23	172.31	690	*
1467428979	Lamantia	Joseph	Indiana	PA	42	Family Practice	S	Paroxetine Hcl	Paroxetine Hcl	19	37	1110	390.31		#					*
1467428987	Carroll	Daniel	Kingsport	TN	47	Family Practice	S	Paroxetine Hcl	Paroxetine Hcl	113	251.1	7518	1686.76	26	#					#
1467429399	Manfredi	Brenda	Windsor	CA	6	Family Practice	S	Paroxetine Hcl	Paroxetine Hcl	13	21	630	117.02			13	21	117.02	630	*
1467429837	Wald	Michael	California	PA	42	Internal Medicine	S	Paroxetine Hcl	Paroxetine Hcl	28	84	2520	742.29	12	#					*
1467429977	Jose	Mathew	Wapakoneta	OH	39	Family Practice	S	Paroxetine Hcl	Paroxetine Hcl	84	170	5100	1113.3	18		65	139	870.54	4170	#
1467429993	Pearman	Steven	Virginia Beach	VA	51	Family Practice	S	Paroxetine Hcl	Paroxetine Hcl	13	17	510	119.94			13	17	119.94	510	*
1467430181	Horrigan	Timothy	Waverly	IA	19	Family Practice	S	Paroxetine Hcl	Paroxetine Hcl	25	39	1153	172		#					*
1467430504	Yco	Newton	Reno	NV	32	Family Practice	S	Paroxetine Hcl	Paroxetine Hcl	37	71	2100	480.86	12	#					#
1467430611	Tolentino	Elvira	Wichita Falls	TX	48	Family Practice	S	Paroxetine Hcl	Paroxetine Hcl	16	36	1080	310.05		#					*
1467430827	Rigby	Scott	Kent	OH	39	Internal Medicine	S	Paroxetine Hcl	Paroxetine Hcl	28	64	1920	568.72			28	64	568.72	1920	*
1467431031	Feinstein	Laina	Southfield	MI	26	Internal Medicine	S	Paroxetine Hcl	Paroxetine Hcl	34	42	1260	176.88			22	30	115.72	900	*
1467431155	Dooley	John	Washington	DC	11	Internal Medicine	S	Paroxetine Hcl	Paroxetine Hcl	17	25	750	273.52			17	25	273.52	750	*
1467431577	Zakrzewski	Les	West Seneca	NY	36	Internal Medicine	S	Paroxetine Hcl	Paroxetine Hcl	25	75	2250	435.73		#					*
1467431718	Wood	Virginia	Manlius	NY	36	Physician Assistant	S	Paroxetine Hcl	Paroxetine Hcl	20	38	1140	219.66			20	38	219.66	1140	*
1467431783	Badea-Mic	Daniela	Corpus Christi	TX	48	Psychiatry	S	Paroxetine Hcl	Paroxetine Hcl	24	24	720	270.73		#					*
1467432211	Ward	Linda	Rochester	MN	27	Internal Medicine	S	Paroxetine Hcl	Paroxetine Hcl	14	40	1200	178.51			14	40	178.51	1200	*
1467433060	Chandragiri	Sanjay	Dunmore	PA	42	Psychiatry	S	Paroxetine Hcl	Paroxetine Hcl	154	172	5113	1349.76	23		68	86	664.38	2580	*
1467433144	Lau	Kristin	Phoenix	AZ	4	Family Practice	S	Paroxetine Hcl	Paroxetine Hcl	12	18	540	96.74			12	18	96.74	540	*
1467433201	Hanna	Patrick	Montevideo	MN	27	Family Practice	S	Paroxetine Hcl	Paroxetine Hcl	41	65	1513	322.44		#					*
1467433250	Montalvo-Alvarez	Ramon	San German	PR	72	General Practice	S	Paroxetine Hcl	Paroxetine Hcl	11	17	510	77.02		*					*
1467433375	Wolf	Lydia	Austin	TX	48	Internal Medicine	S	Paroxetine Hcl	Paroxetine Hcl	17	39	1170	207.73			17	39	207.73	1170	*
1467433557	Hagan	David	Gibson City	IL	17	Family Practice	S	Paroxetine Hcl	Paroxetine Hcl	14	27.9	821	166.47			14	27.9	166.47	821	*
1467433748	Barrasso	David	Medford	MA	25	Internal Medicine	S	Paroxetine Hcl	Paroxetine Hcl	101	101	2641	1326.97	16	#					#
1467433847	Copper	Joseph	Winston Salem	NC	37	Physician Assistant	S	Paroxetine Hcl	Paroxetine Hcl	14	24	700	137.67			14	24	137.67	700	*
1467433979	Anderson	Tom	Cody	WY	56	Internal Medicine	T	Paroxetine Hcl	Paroxetine Hcl	12	12	360	461.04			12	12	461.04	360	*
1467434159	Roberts	Roy	Huntsville	AL	1	Internal Medicine	S	Paroxetine Hcl	Paroxetine Hcl	41	63	1870	281.86			41	63	281.86	1870	*
1467434191	Patel	Jayendra	Lake Charles	LA	22	Psychiatry	S	Paroxetine Hcl	Paroxetine Hcl	17	29	870	335.95		*					*
1467434274	Leonard	Ralph	Charlotte	NC	37	Internal Medicine	S	Paroxetine Hcl	Paroxetine Hcl	17	45	1350	315.19			17	45	315.19	1350	*
1467434365	Lewis	Mary	Louisville	KY	21	Internal Medicine	S	Paroxetine Er	Paroxetine Hcl	11	11	330	1258.4			11	11	1258.4	330	*
1467434365	Lewis	Mary	Louisville	KY	21	Internal Medicine	S	Paroxetine Hcl	Paroxetine Hcl	32	52	1550	309.59			32	52	309.59	1550	*
1467434373	Habach	Ghayas	Sylacauga	AL	1	Internal Medicine	S	Paroxetine Hcl	Paroxetine Hcl	32	44	1320	342.84			19	25	189.81	750	*
1467434522	Satir	Servet	Bridge City	TX	48	Family Practice	S	Paroxetine Hcl	Paroxetine Hcl	12	36	1080	335.04			12	36	335.04	1080	*
1467434548	Alonso Alonso	Jose	San Juan	PR	72	Psychiatry	S	Paroxetine Hcl	Paroxetine Hcl	1668	1760	52737	11782.6	280		870	917	6270.7	27497		155
1467434563	Poonawala	Ashiqueali	Houston	TX	48	Internal Medicine	S	Paroxetine Hcl	Paroxetine Hcl	20	44	1320	315.94		#					*
1467434688	Nardell	Ronald	West Pittston	PA	42	Family Practice	S	Paroxetine Hcl	Paroxetine Hcl	41	63	1890	424.04		#					*
1467434811	Hill	Linda	San Diego	CA	6	Family Practice	S	Paroxetine Hcl	Paroxetine Hcl	11	13	390	32.98			11	13	32.98	390	*
1467434928	Frogge	Kellee	Campbellsville	KY	21	Family Practice	S	Paroxetine Hcl	Paroxetine Hcl	30	34	1020	198.17			30	34	198.17	1020	*
1467434936	Forrister	Sonja	Llano	TX	48	Family Practice	S	Paroxetine Hcl	Paroxetine Hcl	20	32	960	144.47			20	32	144.47	960	*
1467434944	Schleupner	Mark	Roanoke	VA	51	Internal Medicine	S	Paroxetine Hcl	Paroxetine Hcl	63	127	3810	1300.96	13		47	93	1062.93	2790	*
1467435131	Massarelli	Daniel	Worcester	MA	25	Internal Medicine	S	Paroxetine Hcl	Paroxetine Hcl	25	73	2190	464.47			25	73	464.47	2190	*
1467435222	Charles	Antony	Knoxville	TN	47	Medical Oncology	S	Paroxetine Hcl	Paroxetine Hcl	11	17	510	125.95			11	17	125.95	510	*
1467435792	Adkins	Karen	Carmel	IN	18	Internal Medicine	S	Paroxetine Hcl	Paroxetine Hcl	13	13	390	91.18		#					*
1467435966	Wade	James	Lynchburg	VA	51	Internal Medicine	S	Paroxetine Hcl	Paroxetine Hcl	16	34	1008	227.76		#					*
1467436014	Natividad	Alejandro	Amarillo	TX	48	Psychiatry	S	Paroxetine Cr	Paroxetine Hcl	14	14	420	1097.92			0	0	0	0	#
1467436014	Natividad	Alejandro	Amarillo	TX	48	Psychiatry	S	Paroxetine Er	Paroxetine Hcl	23	29	870	3010.53		*					*
1467436014	Natividad	Alejandro	Amarillo	TX	48	Psychiatry	S	Paroxetine Hcl	Paroxetine Hcl	130	266	7930	1668.95	25		111	233	1390.5	6963	#
1467436246	Mansour	Adel	Lake Worth	FL	12	Internal Medicine	S	Paroxetine Hcl	Paroxetine Hcl	31	49	1470	251.59		#					*
1467436261	Turocy	Francis	Boardman	OH	39	Family Practice	S	Paroxetine Hcl	Paroxetine Hcl	46	88	2624	575.22		#					*
1467436428	Kimball	James	Winston Salem	NC	37	Psychiatry	S	Paroxetine Hcl	Paroxetine Hcl	15	27	810	310.53		*					*
1467436436	Koch	Stanley	Morton	IL	17	Family Practice	S	Paroxetine Hcl	Paroxetine Hcl	58	82.3	2449	704.39	12		34	58.1	358.58	1742	#
1467436451	Warren	James	Newnan	GA	13	Internal Medicine	S	Paroxetine Hcl	Paroxetine Hcl	22	54	1620	327.65		#					*
1467436527	Hudson	Wayne	Lamar	CO	8	Family Practice	S	Paroxetine Hcl	Paroxetine Hcl	26	26	748	270.69			26	26	270.69	748	*
1467436550	Jones	Amy	Frederick	MD	24	Family Practice	S	Paroxetine Hcl	Paroxetine Hcl	19	48	1440	236.31		#					*
1467436568	Klein	Russell	Encino	CA	6	Internal Medicine	S	Paroxetine Hcl	Paroxetine Hcl	13	13	390	170.69			13	13	170.69	390	*
1467436576	Trost	Stephanie	Salinas	CA	6	Internal Medicine	S	Paroxetine Hcl	Paroxetine Hcl	33	57	1710	356.74		#					*
1467436600	Mcdonald	Andrew	Newnan	GA	13	Internal Medicine	S	Paroxetine Hcl	Paroxetine Hcl	31	85	2550	713.12			31	85	713.12	2550	*
1467436618	Regan	Timothy	Blaine	MN	27	Family Practice	S	Paroxetine Hcl	Paroxetine Hcl	12	39.3	1180	268.71			12	39.3	268.71	1180	*
1467436725	Lea	Jarrett	Conway	AR	5	Family Practice	S	Paroxetine Hcl	Paroxetine Hcl	35	77	2310	416			35	77	416	2310	*
1467436782	Sydnor	Walton	Lynchburg	VA	51	Hospitalist	S	Paroxetine Hcl	Paroxetine Hcl	14	14	388	132.37			14	14	132.37	388	*
1467436972	Mcdonnell	Michael	Chicago	IL	17	Internal Medicine	S	Paroxetine Hcl	Paroxetine Hcl	12	32	960	238.08			12	32	238.08	960	*
1467437004	Patel	Bhaskerrao	Malabar	FL	12	Internal Medicine	S	Paroxetine Hcl	Paroxetine Hcl	52	102	3060	619.69	13		52	102	619.69	3060		13
1467437178	Bohanon	Perry	Edgewood	KY	21	Nurse Practitioner	S	Paroxetine Hcl	Paroxetine Hcl	17	27.5	786	206.22		*					*
1467437293	Zook	Melissa	London	KY	21	Family Practice	S	Paroxetine Hcl	Paroxetine Hcl	31	37	1110	234.86			11	11	68.8	330	*
1467437343	Varney	Andrew	Springfield	IL	17	Internal Medicine	S	Paroxetine Hcl	Paroxetine Hcl	13	25	750	120.84		*					*
1467437681	Oefelein	Mary	Spokane	WA	53	Internal Medicine	S	Paroxetine Hcl	Paroxetine Hcl	11	34.3	1030	123.7		*					*
1467437806	Lauer	Georgia	West Burlington	IA	19	Physician Assistant	S	Paroxetine Hcl	Paroxetine Hcl	13	15	450	45.8			13	15	45.8	450	*
1467437830	Freis	Cathy	Green Bay	WI	55	Nurse Practitioner	S	Paroxetine Hcl	Paroxetine Hcl	13	33	990	369.15		#					*
1467437863	Phan	Andrew	Dallas	TX	48	Internal Medicine	S	Paroxetine Hcl	Paroxetine Hcl	17	43	1290	340.16			17	43	340.16	1290	*
1467437921	Grover	Daniel	Greenville	SC	45	Internal Medicine	S	Paroxetine Hcl	Paroxetine Hcl	41	98	2880	734.93	13		41	98	734.93	2880		13
1467438143	Weidner	John	Kingman	AZ	4	Family Practice	S	Paroxetine Hcl	Paroxetine Hcl	36	64	1916	587.54			36	64	587.54	1916	*
1467438697	Hageness	Martha	Minnetonka	MN	27	Internal Medicine	S	Paroxetine Hcl	Paroxetine Hcl	17	51	1530	269.62			17	51	269.62	1530	*
1467438739	Alexander	Megan	Winston Salem	NC	37	Internal Medicine	S	Paroxetine Hcl	Paroxetine Hcl	40	102	3044	680.43	11	#					*
1467438853	Gross	Rachael	Orangeburg	SC	45	Family Practice	S	Paroxetine Hcl	Paroxetine Hcl	55	81	2404	552.67			31	45	290.93	1324	*
1467439000	Gustafson	Mark	Deer River	MN	27	Family Practice	S	Paroxetine Hcl	Paroxetine Hcl	24	42	1246	242.98		#					*
1467439026	Grotefendt	Kent	Ooltewah	TN	47	Family Practice	S	Paroxetine Hcl	Paroxetine Hcl	24	52	1560	290.29			24	52	290.29	1560	*
1467439232	Lago	William	Louisville	OH	39	Family Practice	S	Paroxetine Hcl	Paroxetine Hcl	29	53	1590	424.74			15	31	249.46	930	*
1467439414	Allison	Don	Waco	TX	48	Family Practice	S	Paroxetine Hcl	Paroxetine Hcl	30	42	1260	307.41			16	24	153.11	720	*
1467439513	Frantz	Matthew	Cleveland	OH	39	Family Practice	S	Paroxetine Hcl	Paroxetine Hcl	23	43	1290	388.91			23	43	388.91	1290	*
1467439554	Higgins	Donald	Tulsa	OK	40	Internal Medicine	S	Paroxetine Hcl	Paroxetine Hcl	63	125	3750	793.09	13		63	125	793.09	3750		13
1467439844	Koewler	Stephen	Evansville	IN	18	Internal Medicine	S	Paroxetine Hcl	Paroxetine Hcl	18	30	900	109.24			18	30	109.24	900	*
1467439893	Bouchard	Martha	Brewster	NY	36	Internal Medicine	S	Paroxetine Hcl	Paroxetine Hcl	26	40	1200	186.69			26	40	186.69	1200	*
1467439950	Warshaw	Ira	North Palm Beach	FL	12	Family Practice	S	Paroxetine Hcl	Paroxetine Hcl	20	24	720	430.66			20	24	430.66	720	*
1467440131	Shepard	Paul	Cypress	TX	48	General Practice	S	Paroxetine Hcl	Paroxetine Hcl	11	33	990	165.86			11	33	165.86	990	*
1467440172	Forsyth	Douglas	Chesaning	MI	26	Family Practice	S	Paroxetine Hcl	Paroxetine Hcl	23	63	1890	389.33		#					*
1467440263	Powers	Jason	North Liberty	IA	19	Family Practice	S	Paroxetine Hcl	Paroxetine Hcl	12	35.2	1055	136.62		*					*
1467440479	Surucci	Narcisa	Chicago	IL	17	Internal Medicine	S	Paroxetine Hcl	Paroxetine Hcl	25	29	870	145.8		#					*
1467440495	Shinn	Sarah	Sewickley	PA	42	Internal Medicine	S	Paroxetine Hcl	Paroxetine Hcl	142	238.1	6892	1916.34	21		79	175	1285.81	5219	#
1467440511	Deoras	Kiran	Lower Burrell	PA	42	Psychiatry	S	Paroxetine Hcl	Paroxetine Hcl	72	90.2	2653	472.23	16	#					#
1467440636	Robinson	Jere	Burnet	TX	48	Internal Medicine	S	Paroxetine Hcl	Paroxetine Hcl	19	31	915	198.97		#					*
1467440784	Clarksean	Leann	St Louis Park	MN	27	Nurse Practitioner	S	Paroxetine Hcl	Paroxetine Hcl	25	25.1	732	253.53			25	25.1	253.53	732	*
1467440842	Alexander	Michael	Plantation	FL	12	Physical Medicine and Rehabilitation	S	Paroxetine Hcl	Paroxetine Hcl	31	65	1950	733.62			31	65	733.62	1950	*
1467441279	Mutchler	Michael	Gardner	MA	25	Family Practice	S	Paroxetine Hcl	Paroxetine Hcl	11	17	510	104.66		*					*
1467441352	Nissenblatt	Michael	East Brunswick	NJ	34	Medical Oncology	S	Paroxetine Hcl	Paroxetine Hcl	13	21	630	127.46			13	21	127.46	630	*
1467441378	Nachiyappan	Manoharan	Bristol	CT	9	Psychiatry	S	Paroxetine Hcl	Paroxetine Hcl	125	169	5030	1270.22	20		45	73	440.22	2190	*
1467441493	Hubsher	Mason	Port Richey	FL	12	Internal Medicine	S	Paroxetine Hcl	Paroxetine Hcl	94	196	5860	2292.27	19		53	115	1727.92	3430	#
1467441733	Bell	John	Colorado Springs	CO	8	Internal Medicine	S	Paroxetine Hcl	Paroxetine Hcl	37	71	2130	469.47		#					*
1467441741	Avula	Sai	Dothan	AL	1	Internal Medicine	S	Paroxetine Hcl	Paroxetine Hcl	23	57	1710	468.63		*					*
1467441857	Cerel	Adam	Ayer	MA	25	Cardiology	S	Paroxetine Hcl	Paroxetine Hcl	33	47	1410	287.9		#					*
1467442137	Then	Karen	St Cloud	MN	27	Nurse Practitioner	S	Paroxetine Hcl	Paroxetine Hcl	19	19	307	117.33			19	19	117.33	307	*
1467442756	Cowart	Linda	Powder Springs	GA	13	Nurse Practitioner	S	Paroxetine Hcl	Paroxetine Hcl	16	39.6	1187	223.7			16	39.6	223.7	1187	*
1467443036	Penland	Kimberly	Fort Wayne	IN	18	Nurse Practitioner	S	Paroxetine Hcl	Paroxetine Hcl	19	41	1218	270.89		*					*
1467443069	Rasmussen	Deborah	Long Prairie	MN	27	Family Practice	S	Paroxetine Hcl	Paroxetine Hcl	60	74	2070	443.08			60	74	443.08	2070	*
1467443119	Kellar	Daniel	Terre Haute	IN	18	Family Practice	S	Paroxetine Hcl	Paroxetine Hcl	22	50	1500	294.72		#					*
1467443150	Tso	Li	Boston	MA	25	Internal Medicine	S	Paroxetine Hcl	Paroxetine Hcl	19	47	1410	370.9			19	47	370.9	1410	*
1467443291	Guida	Anthony	West Babylon	NY	36	Family Practice	S	Paroxetine Hcl	Paroxetine Hcl	14	42	1260	469.92			14	42	469.92	1260	*
1467443309	Ellis	Edwin	Clayton	OK	40	Family Practice	S	Paroxetine Hcl	Paroxetine Hcl	12	36	1080	165.25		*					*
1467443424	Hollis	David	Killen	AL	1	Family Practice	S	Paroxetine Hcl	Paroxetine Hcl	28	41	1182	286.12			28	41	286.12	1182	*
1467443549	Huffman	Frank	Newport News	VA	51	Family Practice	S	Paroxetine Hcl	Paroxetine Hcl	43	119	3570	575.8	14	#					#
1467443580	Cook	John	Barberton	OH	39	Family Practice	S	Paroxetine Hcl	Paroxetine Hcl	30	83	2490	635.76		#					*
1467443606	Mount	Lisa	Little River	SC	45	Internal Medicine	S	Paroxetine Hcl	Paroxetine Hcl	47	131	3930	729.28	17		47	131	729.28	3930		17
1467443713	Cook	Jonathan	Athens	GA	13	Family Practice	S	Paroxetine Hcl	Paroxetine Hcl	27	61	1830	282.26		*					*
1467443762	Nolte	Nina	Fort Pierce	FL	12	Nurse Practitioner	S	Paroxetine Hcl	Paroxetine Hcl	14	38	1140	249.21			14	38	249.21	1140	*
1467443838	Fitzgerald	Gary	Terre Haute	IN	18	Family Practice	S	Paroxetine Hcl	Paroxetine Hcl	42	94	2820	694.04		#					*
1467444000	Feldman	Robert	Brooklyn	NY	36	Pediatric Medicine	S	Paroxetine Hcl	Paroxetine Hcl	13	13	390	149.33			13	13	149.33	390	*
1467444133	Jenkins	Matthew	Rock Hill	SC	45	Internal Medicine	S	Paroxetine Hcl	Paroxetine Hcl	43	81	2430	568.05			43	81	568.05	2430	*
1467444398	Fogel	Alan	Albany	NY	36	Internal Medicine	S	Paroxetine Hcl	Paroxetine Hcl	17	36.7	1100	171.44		*					*
1467444554	Peregrim	Kimberly	Latham	NY	36	Internal Medicine	S	Paroxetine Hcl	Paroxetine Hcl	16	48	1440	188.13		#					*
1467444588	Saxena	Kavir	Hastings	NE	31	Psychiatry	S	Paroxetine Hcl	Paroxetine Hcl	72	92	2737	432.14			22	42	191.12	1260	*
1467444679	Key	Candice	King	NC	37	Nurse Practitioner	S	Paroxetine Hcl	Paroxetine Hcl	19	35	1050	243.27		#					*
1467444786	Mount	Jerre	Alliance	NE	31	Physician Assistant	S	Paroxetine Hcl	Paroxetine Hcl	29	35	1050	183.34			13	13	54.51	390	*
1467445080	Diaz	Tanya	Leesburg	FL	12	Family Practice	S	Paroxetine Hcl	Paroxetine Hcl	76	160	4800	1009.69	17		76	160	1009.69	4800		17
1467445122	Zenner	Robert	Mesa	AZ	4	Psychiatry	S	Paroxetine Hcl	Paroxetine Hcl	11	23	690	222.08		*					*
1467445130	Shackelford	William	Arthur	IL	17	Family Practice	S	Paroxetine Hcl	Paroxetine Hcl	40	74	2083	323.88			40	74	323.88	2083	*
1467445155	Marks	Fred	Statesville	NC	37	Internal Medicine	S	Paroxetine Hcl	Paroxetine Hcl	90	132	3960	933.67	16		58	84	573.96	2520	#
1467445379	Bailey	Laurel	Shippensburg	PA	42	Family Practice	S	Paroxetine Hcl	Paroxetine Hcl	15	35	1050	172.72			15	35	172.72	1050	*
1467446260	Bickford	Cristina	Bedford	IN	18	Internal Medicine	S	Paroxetine Er	Paroxetine Hcl	16	34	1020	3962.59			16	34	3962.59	1020	*
1467446260	Bickford	Cristina	Bedford	IN	18	Internal Medicine	S	Paroxetine Hcl	Paroxetine Hcl	49	79	2370	590.04			49	79	590.04	2370	*
1467446377	Blanco	Jessica	Chandler	AZ	4	Family Practice	S	Paroxetine Hcl	Paroxetine Hcl	14	40	1200	339.73			14	40	339.73	1200	*
1467446443	Mcfadden	Paul	Dover	OH	39	Family Practice	S	Paroxetine Hcl	Paroxetine Hcl	12	12	335	152.57			12	12	152.57	335	*
1467446526	Mckelvey	Mary	Beaver	WV	54	Internal Medicine	S	Paroxetine Hcl	Paroxetine Hcl	14	14	351	151.88			14	14	151.88	351	*
1467446591	Pacheco-Rivera	Angel	San Juan	PR	72	General Practice	S	Paroxetine Hcl	Paroxetine Hcl	24	32	960	170.39		#					*
1467446740	Peacock	Philip	Manassas	VA	51	Family Practice	S	Paroxetine Hcl	Paroxetine Hcl	11	31	930	149.51			11	31	149.51	930	*
1467446773	Tollerson	John	Kalispell	MT	30	Family Practice	S	Paroxetine Hcl	Paroxetine Hcl	14	22	660	198.12			14	22	198.12	660	*
1467446807	Turetsky	Arthur	Trumbull	CT	9	Sleep Medicine	S	Paroxetine Hcl	Paroxetine Hcl	22	40	1195	234.16			22	40	234.16	1195	*
1467446872	Swiney	Tommy	Tallahassee	FL	12	Psychiatry	S	Paroxetine Hcl	Paroxetine Hcl	25	66.3	1988	247.23			12	33.3	98.67	998	*
1467447334	Atkins	Billy	Huntsville	TX	48	Obstetrics & Gynecology	S	Paroxetine Hcl	Paroxetine Hcl	27	45	1350	269.04			27	45	269.04	1350	*
1467447441	Mendiratta	Madhu	Southfield	MI	26	Psychiatry	S	Paroxetine Hcl	Paroxetine Hcl	119	131	3915	793.14	16	*					*
1467447623	Dueno	Otto	Dayton	OH	39	Psychiatry	S	Paroxetine Hcl	Paroxetine Hcl	22	32	960	320.84		#					*
1467447631	Harding	Lisa	Easley	SC	45	Internal Medicine	S	Paroxetine Hcl	Paroxetine Hcl	57	103.9	3117	552.85	11		43	89.9	468.46	2697	*
1467447664	Brust	Matthew	Nashville	TN	47	Family Practice	S	Paroxetine Hcl	Paroxetine Hcl	68	121.8	3648	656.71	11		51	90.8	515.31	2718	*
1467447748	Desantis	David	Richmond	IN	18	Family Practice	S	Paroxetine Hcl	Paroxetine Hcl	25	25.5	758	229.05		#					*
1467447904	Patel	Renuka	Downey	CA	6	Internal Medicine	S	Paroxetine Hcl	Paroxetine Hcl	19	56	1680	462.69		#					*
1467448043	Mickelson	Joseph	Casper	WY	56	Family Practice	S	Paroxetine Hcl	Paroxetine Hcl	55	95	2779	584.32	11	#					*
1467448134	Ahsan	Lubna	Flushing	MI	26	Internal Medicine	S	Paroxetine Hcl	Paroxetine Hcl	26	54	1620	171.29			26	54	171.29	1620	*
1467448357	Restrepo	Alvaro	Bartow	FL	12	Psychiatry	S	Paroxetine Hcl	Paroxetine Hcl	61	86	2576	858.21	11	*					*
1467448381	Burchette	Chelsea	Grants Pass	OR	41	Physician Assistant	S	Paroxetine Hcl	Paroxetine Hcl	11	11	330	63.8			11	11	63.8	330	*
1467448415	Wilhelm	Kathleen	Norwalk	OH	39	Physician Assistant	S	Paroxetine Hcl	Paroxetine Hcl	11	31	930	228.78		*					*
1467448555	Buckley	Ronald	Allentown	PA	42	Family Practice	S	Paroxetine Hcl	Paroxetine Hcl	29	55	1650	337.46		#					*
1467448647	Kitchen	Kay	Albany	GA	13	Internal Medicine	S	Paroxetine Hcl	Paroxetine Hcl	86	127	3756	984.89	16		75	112	793.06	3306	#
1467448837	Houchin	Vonda	Harrisburg	AR	5	Family Practice	S	Paroxetine Hcl	Paroxetine Hcl	48	74	2172	518.39			28	40	308.76	1152	*
1467448969	Gephart	Todd	East Dundee	IL	17	Internal Medicine	S	Paroxetine Hcl	Paroxetine Hcl	31	49	1455	755.54		#					*
1467449272	Brady	Alford	Valdosta	GA	13	Internal Medicine	S	Paroxetine Hcl	Paroxetine Hcl	44	72	2131	316.47		#					*
1467449710	Malloy	Michelle	Belle Plaine	IA	19	Nurse Practitioner	S	Paroxetine Hcl	Paroxetine Hcl	23	29	844	208.1			23	29	208.1	844	*
1467449769	Bransfield	Robert	Red Bank	NJ	34	Psychiatry	S	Paroxetine Er	Paroxetine Hcl	35	43	1226	11763.5			14	18	2520.26	492	*
1467449769	Bransfield	Robert	Red Bank	NJ	34	Psychiatry	S	Paroxetine Hcl	Paroxetine Hcl	191	197.2	5897	1483.05	27		104	106.2	858.85	3183		15
1467449769	Bransfield	Robert	Red Bank	NJ	34	Psychiatry	S	Paxil	Paroxetine Hcl	20	22	660	8980.63		#					*
1467449769	Bransfield	Robert	Red Bank	NJ	34	Psychiatry	S	Paxil Cr	Paroxetine Hcl	21	21	630	5680.88			21	21	5680.88	630	*
1467449769	Bransfield	Robert	Red Bank	NJ	34	Psychiatry	S	Pexeva	Paroxetine Mesylate	16	17	510	12260.8		*					*
1467449942	Hoffmann	Ann	Mauston	WI	55	Family Practice	S	Paroxetine Hcl	Paroxetine Hcl	13	39	1170	231.51			13	39	231.51	1170	*
1467450155	Dacus	James	Salinas	CA	6	Internal Medicine	S	Paroxetine Hcl	Paroxetine Hcl	18	30	900	152.56			18	30	152.56	900	*
1467450254	Szekely	Kenneth	North Huntingdon	PA	42	Family Practice	S	Paroxetine Hcl	Paroxetine Hcl	11	33	990	158.77		*					*
1467450346	Ahmed	Sumayya	Dover	OH	39	Internal Medicine	S	Paroxetine Hcl	Paroxetine Hcl	18	36	1057	237.82			18	36	237.82	1057	*
1467450494	Mestas	Jorge	Fort Myers	FL	12	Pulmonary Disease	S	Paroxetine Hcl	Paroxetine Hcl	24	56	1680	490.81		#					*
1467450635	Gover	John	Bowling Green	KY	21	Internal Medicine	S	Paroxetine Hcl	Paroxetine Hcl	42	112	3360	651.02	11	#					*
1467450676	Tongson	Roberto	King City	CA	6	Internal Medicine	S	Paroxetine Hcl	Paroxetine Hcl	23	43	1290	415.77			23	43	415.77	1290	*
1467450692	Krehbiel	Todd	Edmond	OK	40	Internal Medicine	S	Paroxetine Hcl	Paroxetine Hcl	78	166	4980	1159.26	21		66	138	884.23	4140	#
1467450759	Hassan	Rana	Valley Stream	NY	36	Internal Medicine	S	Paroxetine Hcl	Paroxetine Hcl	42	52	1560	615.42		#					*
1467450833	Divencenzo	Robert	Lewiston	NY	36	Internal Medicine	S	Paroxetine Hcl	Paroxetine Hcl	15	15	384	343.7			15	15	343.7	384	*
1467450908	Bell	Christopher	Nederland	TX	48	Family Practice	S	Paroxetine Hcl	Paroxetine Hcl	137	214	6420	1311.04	29		126	200	1265.66	6000	#
1467451054	Arnett	John	Louisville	KY	21	Internal Medicine	S	Paroxetine Hcl	Paroxetine Hcl	23	31	930	184.15		#					*
1467451161	Lessem	Paul	Huntington Woods	MI	26	Psychiatry	S	Paroxetine Hcl	Paroxetine Hcl	11	11	330	73.21			11	11	73.21	330	*
1467451344	Petersen	Jerry	Spring Park	MN	27	Family Practice	S	Paroxetine Hcl	Paroxetine Hcl	19	44	1320	160.26			19	44	160.26	1320	*
1467451534	Shulman	David	Olean	NY	36	Family Practice	S	Paroxetine Hcl	Paroxetine Hcl	24	54	1620	408.77			24	54	408.77	1620	*
1467451609	Hilton	Bret	Provo	UT	49	Physician Assistant	S	Paroxetine Hcl	Paroxetine Hcl	14	18	540	94.68		*					*
1467452052	Stepanski	Suzanne	Wellsboro	PA	42	Family Practice	S	Paroxetine Hcl	Paroxetine Hcl	39	48	1440	325.85			27	36	233.59	1080	*
1467452185	Robertson	Heather	Leeds	ME	23	Physician Assistant	S	Paroxetine Hcl	Paroxetine Hcl	14	42	1260	222.98		#					*
1467452391	Groeneveld	John	Iron Mountain	MI	26	Family Practice	S	Paroxetine Hcl	Paroxetine Hcl	73	153	4590	871.51	15		73	153	871.51	4590		15
1467452441	Abess	Gerard	Glens Falls	NY	36	Family Practice	S	Paroxetine Hcl	Paroxetine Hcl	40	50	1474	225.57			27	37	179.67	1084	*
1467452573	Ciechanowski	Zbigniew	St Charles	IL	17	Internal Medicine	S	Paroxetine Hcl	Paroxetine Hcl	36	44.2	1323	471.91		#					*
1467452581	Kessel	Lawrence	Philadelphia	PA	42	Internal Medicine	S	Paroxetine Hcl	Paroxetine Hcl	35	77	2310	766.76			22	54	608.56	1620	*
1467452680	Bell-Carter	Denise	Atlanta	GA	13	Family Practice	S	Paroxetine Hcl	Paroxetine Hcl	20	36	1080	122.99		*					*
1467452755	Cladis	Peter	Geneva	IL	17	Family Practice	S	Paroxetine Hcl	Paroxetine Hcl	26	78	2340	404.87			26	78	404.87	2340	*
1467452904	Slomka	Jerzy	Ellsworth	KS	20	Internal Medicine	S	Paroxetine Hcl	Paroxetine Hcl	39	70	2080	450.96		#					*
1467453076	Ben-Ari	Zina	Rego Park	NY	36	Internal Medicine	S	Paroxetine Hcl	Paroxetine Hcl	13	17	510	277.59			13	17	277.59	510	*
1467453126	Nelson	Audwin	Sebring	FL	12	Internal Medicine	S	Paroxetine Hcl	Paroxetine Hcl	53	152	4521	1120.97	17	#					#
1467453381	Papatheofanis	Julie	La Jolla	CA	6	Internal Medicine	S	Paroxetine Hcl	Paroxetine Hcl	19	34	1020	280.74			19	34	280.74	1020	*
1467453431	Hamilton	Geoffrey	Bristol	RI	44	Internal Medicine	S	Paroxetine Hcl	Paroxetine Hcl	35	75	2250	440.49		#					*
1467453498	Jones	Timothy	Whitney Point	NY	36	Family Practice	S	Paroxetine Hcl	Paroxetine Hcl	34	88	2640	695			34	88	695	2640	*
1467453555	Frank	Dana	Baltimore	MD	24	Internal Medicine	S	Paroxetine Hcl	Paroxetine Hcl	16	24	720	89.73			16	24	89.73	720	*
1467453563	Doeren	Brian	Norfolk	VA	51	Family Practice	S	Paroxetine Hcl	Paroxetine Hcl	22	36.3	1089	299.3		*					*
1467453613	Christopher	Indumathi	Crestview	FL	12	Family Practice	S	Paroxetine Hcl	Paroxetine Hcl	31	49	1470	484.69			31	49	484.69	1470	*
1467454082	Haley	James	Harrisonburg	VA	51	Family Practice	S	Paroxetine Hcl	Paroxetine Hcl	38	84	2520	431.92	11		38	84	431.92	2520		11
1467454116	Zakrzewski	Paul	Doylestown	PA	42	Internal Medicine	S	Paroxetine Hcl	Paroxetine Hcl	28	62	1860	364.27			28	62	364.27	1860	*
1467454314	Polk	Raymond	Dahlonega	GA	13	Physician Assistant	S	Paroxetine Hcl	Paroxetine Hcl	47	61	1830	531.03			29	33	182.23	990	*
1467454413	Mathis	Donna	Price	UT	49	Nurse Practitioner	S	Paroxetine Hcl	Paroxetine Hcl	19	19	570	93.6		*					*
1467454603	Miner	Adam	Richardson	TX	48	Family Practice	S	Paroxetine Hcl	Paroxetine Hcl	18	30	900	212.18			18	30	212.18	900	*
1467454611	Sundar	Shobhita	Fall River	MA	25	Internal Medicine	S	Paroxetine Hcl	Paroxetine Hcl	49	112	3360	538.21	15		33	88	427.08	2640	#
1467454769	Proctor	Harrell	Duncan	OK	40	Family Practice	S	Paroxetine Hcl	Paroxetine Hcl	11	27	810	81.33			11	27	81.33	810	*
1467454850	Marklay	Jennifer	Cincinnati	OH	39	Internal Medicine	S	Paroxetine Hcl	Paroxetine Hcl	43	105	3151	899.17	14	#					#
1467454884	Moore	Caralynn	Choteau	MT	30	Nurse Practitioner	S	Paroxetine Hcl	Paroxetine Hcl	62	89	2670	594.4		#					*
1467454942	Wisher	Michael	Astoria	NY	36	Nurse Practitioner	S	Paroxetine Hcl	Paroxetine Hcl	11	11	330	48.83			11	11	48.83	330	*
1467454975	Hackett	Martha	Mentor	OH	39	Family Practice	S	Paroxetine Hcl	Paroxetine Hcl	59	120.6	3617	663.48	11		59	120.6	663.48	3617		11
1467455204	Hallett	Michael	Amherst	NY	36	Psychiatry	S	Paroxetine Hcl	Paroxetine Hcl	92	144.4	4331	705.97	17		74	116.4	587.77	3491	#
1467455204	Hallett	Michael	Amherst	NY	36	Psychiatry	S	Paxil	Paroxetine Hcl	11	11	330	2250.73			11	11	2250.73	330	*
1467455287	Merrick	Bryan	Mc Kenzie	TN	47	Internal Medicine	S	Paroxetine Hcl	Paroxetine Hcl	146	188	3345	1298.01	16		116	148	900.47	2249	*
1467455287	Merrick	Bryan	Mc Kenzie	TN	47	Internal Medicine	S	Paxil	Paroxetine Hcl	11	11	132	3707.86			11	11	3707.86	132	*
1467455568	Dodds	Brenda	Marshall	MO	29	Nurse Practitioner	S	Paroxetine Hcl	Paroxetine Hcl	13	13	390	57.4			0	0	0	0	#
1467455915	Kureishy	Zaveen	Glen Dale	WV	54	Internal Medicine	S	Paroxetine Hcl	Paroxetine Hcl	103	115	3229	1069.91	20	#					#
1467456053	Swiridoff	Eric	Sandy	OR	41	Family Practice	S	Paroxetine Hcl	Paroxetine Hcl	32	90	2700	1067.15		#					*
1467456053	Swiridoff	Eric	Sandy	OR	41	Family Practice	S	Paxil	Paroxetine Hcl	11	11	275	3665.54			11	11	3665.54	275	*
1467456103	Zook	Brenda	Sparta	MI	26	Family Practice	S	Paroxetine Hcl	Paroxetine Hcl	16	44	1320	252.86			16	44	252.86	1320	*
1467456178	Goveia	Crystal	Waterville	OH	39	Family Practice	S	Paroxetine Hcl	Paroxetine Hcl	21	35	1050	222.11			21	35	222.11	1050	*
1467456202	Siems	Laura	Williamsburg	PA	42	Family Practice	S	Paroxetine Hcl	Paroxetine Hcl	15	25	750	264.16			15	25	264.16	750	*
1467456285	Iorio	Christopher	Columbus	IN	18	Internal Medicine	S	Paroxetine Hcl	Paroxetine Hcl	27	47	1410	323.79			27	47	323.79	1410	*
1467456319	Timko	Thomas	Columbiana	OH	39	Internal Medicine	S	Paroxetine Hcl	Paroxetine Hcl	40	70	2100	422.34			40	70	422.34	2100	*
1467456392	Robbins	Robert	Charleston	MO	29	General Practice	S	Paroxetine Hcl	Paroxetine Hcl	13	13	390	63.57			13	13	63.57	390	*
1467456707	Karumanchi	Veeraiah	Tucson	AZ	4	Psychiatry	S	Paroxetine Hcl	Paroxetine Hcl	73	73	2067	898.9	11		19	19	132.03	545	*
1467456798	Burge	Suzanne	Marion	IL	17	Family Practice	S	Paroxetine Hcl	Paroxetine Hcl	24	24	720	88.13			24	24	88.13	720	*
1467456806	Theodorakis	Michael	E Setauket	NY	36	Hematology-Oncology	S	Paroxetine Hcl	Paroxetine Hcl	13	13	390	45.63			0	0	0	0	#
1467456848	Ram	Ganesh	Eau Claire	WI	55	Physician Assistant	S	Paroxetine Hcl	Paroxetine Hcl	17	17	422	125.79			17	17	125.79	422	*
1467456897	Cardona	Emilio	Houston	TX	48	Psychiatry	S	Paroxetine Hcl	Paroxetine Hcl	15	15	450	161.46		#					*
1467456913	Alarcon	Maria	El Paso	TX	48	Nurse Practitioner	S	Paroxetine Hcl	Paroxetine Hcl	16	48	1440	388.45			16	48	388.45	1440	*
1467456962	Bhateley	Dileep	Marlin	TX	48	Family Practice	S	Paroxetine Hcl	Paroxetine Hcl	15	17	486	154.55		#					*
1467457010	Healey	Kenneth	Americus	GA	13	Obstetrics & Gynecology	S	Paroxetine Hcl	Paroxetine Hcl	11	11	330	41.52			11	11	41.52	330	*
1467457101	Caluya	Victor	Huntington Beach	CA	6	Internal Medicine	S	Paroxetine Hcl	Paroxetine Hcl	16	40	1200	368.37		#					*
1467457143	Devries	Patricia	Norton Shores	MI	26	Nurse Practitioner	S	Paroxetine Hcl	Paroxetine Hcl	13	19	570	133.72			13	19	133.72	570	*
1467457275	Golde	Scott	Springfield	OH	39	Physician Assistant	S	Paroxetine Hcl	Paroxetine Hcl	61	87.2	2612	755.03	20	#					#
1467457325	Robison	William	Wichita Falls	TX	48	Internal Medicine	S	Paroxetine Hcl	Paroxetine Hcl	17	35	1050	313.42			17	35	313.42	1050	*
1467457341	Compton	Jennifer	Kingsport	TN	47	Physician Assistant	S	Paroxetine Hcl	Paroxetine Hcl	57	91	2730	745.69	15	#					#
1467457457	Dinnies	Jonn	Saint Croix Falls	WI	55	Physician Assistant	S	Paroxetine Hcl	Paroxetine Hcl	21	37	1110	280.16		*					*
1467457507	Beeler	Henry	Cullman	AL	1	Family Practice	S	Paroxetine Hcl	Paroxetine Hcl	90	107	2858	1071.95	17		59	67.8	766.54	1733	*
1467457846	Rush	Douglas	Cambridge	OH	39	Internal Medicine	S	Paroxetine Hcl	Paroxetine Hcl	13	13	390	77.36		#					*
1467457861	Plemmons	Rita	Johnson City	TN	47	Family Practice	S	Paroxetine Hcl	Paroxetine Hcl	41	81	2430	486.55	11		29	53	275.01	1590	*
1467457929	Banchs	Hector	Carolina	PR	72	Cardiology	S	Paroxetine Hcl	Paroxetine Hcl	34	44	1320	203.84		#					*
1467457937	Nobles	Robert	San Antonio	TX	48	Internal Medicine	S	Paroxetine Hcl	Paroxetine Hcl	20	60	1800	244.23		#					*
1467458034	Majmundar	Gopal	Martin	KY	21	Pediatric Medicine	S	Paroxetine Hcl	Paroxetine Hcl	16	16	465	122.52			16	16	122.52	465	*
1467458042	Oliver	Brett	Georgetown	KY	21	Family Practice	S	Paroxetine Hcl	Paroxetine Hcl	13	29	870	175.88			13	29	175.88	870	*
1467458075	Vahey	Marianne	West Haven	CT	9	Internal Medicine	S	Paroxetine Hcl	Paroxetine Hcl	17	29	854	383.38			17	29	383.38	854	*
1467458216	Perera	Channa	West Haven	CT	9	Internal Medicine	S	Paroxetine Hcl	Paroxetine Hcl	21	29	870	314.79		*					*
1467458638	Davis	Amber	Mcloud	OK	40	Physician Assistant	S	Paroxetine Hcl	Paroxetine Hcl	24	24	720	124		#					*
1467458729	Spiering	Robin	El Cajon	CA	6	Internal Medicine	S	Paroxetine Hcl	Paroxetine Hcl	70	142	4260	1309	21	#					#
1467458778	Orvik	Bennett	Weston	WV	54	Family Practice	S	Paroxetine Hcl	Paroxetine Hcl	129	205	5780	1832.65	25		129	205	1832.65	5780		25
1467458901	Channick	Steven	Lower Gwynedd	PA	42	Internal Medicine	S	Paroxetine Hcl	Paroxetine Hcl	37	49	1470	369.66			37	49	369.66	1470	*
1467459032	Kazimierczak	Adam	Falmouth	ME	23	Family Practice	S	Paroxetine Hcl	Paroxetine Hcl	20	58	1740	412.49		#					*
1467459149	Hunter	Joseph	Southaven	MS	28	Family Practice	S	Paroxetine Hcl	Paroxetine Hcl	12	16.5	495	88.25		*					*
1467459180	Vora	Sanjay	Clinton Twp	MI	26	Internal Medicine	S	Paroxetine Cr	Paroxetine Hcl	12	14	420	1687.08			12	14	1687.08	420	*
1467459248	Censky	James	New Berlin	WI	55	Family Practice	S	Paroxetine Hcl	Paroxetine Hcl	18	53	1590	304.5			18	53	304.5	1590	*
1467459297	Ritchey	William	Akron	OH	39	Family Practice	S	Paroxetine Hcl	Paroxetine Hcl	14	34	1020	258.8		*					*
1467459347	Montejo	Migdonia	Norfolk	VA	51	Family Practice	S	Paroxetine Hcl	Paroxetine Hcl	32	32	905	491.47			32	32	491.47	905	*
1467459370	Simpson	Ronald	Mountain View	AR	5	Family Practice	S	Paroxetine Hcl	Paroxetine Hcl	24	56	1680	172.12		#					*
1467459727	Lee	William	Lansdale	PA	42	Family Practice	S	Paroxetine Hcl	Paroxetine Hcl	17	45	1350	303.5			17	45	303.5	1350	*
1467459966	Assar	Mansour	Prescott	AZ	4	Interventional Cardiology	S	Paroxetine Hcl	Paroxetine Hcl	12	12	360	188			12	12	188	360	*
1467460204	Meyer	Darren	Mckinney	TX	48	Psychiatry	S	Paroxetine Hcl	Paroxetine Hcl	85	147	4380	1165.94	15		55	87	602.75	2580	*
1467460675	Sales	Kimberly	Tacoma	WA	53	Nurse Practitioner	S	Paroxetine Hcl	Paroxetine Hcl	62	62	1860	597.08		*					*
1467460865	Rozenberg	Ilya	Glen Burnie	MD	24	Nurse Practitioner	S	Paroxetine Hcl	Paroxetine Hcl	82	119.6	3585	1014.02	15		49	68.3	619.92	2046	*
1467460949	Regenold	William	Baltimore	MD	24	Psychiatry	S	Paroxetine Hcl	Paroxetine Hcl	26	44	1270	305.4		#					*
1467460980	Matheus	Andrew	Ashland	WI	55	Family Practice	S	Paroxetine Hcl	Paroxetine Hcl	17	21	600	80.17		*					*
1467461046	Mueseler	Eileen	Greensburg	PA	42	Family Practice	S	Paroxetine Hcl	Paroxetine Hcl	17	23	690	155.04		#					*
1467461061	Tran	Lawrence	Fountain Valley	CA	6	Internal Medicine	S	Paroxetine Hcl	Paroxetine Hcl	37	83	2491	500.52	12		37	83	500.52	2491		12
1467461558	Kratt	Logan	Belton	MO	29	Family Practice	S	Paroxetine Hcl	Paroxetine Hcl	27	69	2070	356.78		#					*
1467461855	Zapata	Alejandro	Sterling Heights	MI	26	Psychiatry	S	Paroxetine Er	Paroxetine Hcl	15	23	690	1811.11		*					*
1467461855	Zapata	Alejandro	Sterling Heights	MI	26	Psychiatry	S	Paroxetine Hcl	Paroxetine Hcl	23	47	1410	605.34		*					*
1467462101	Lance	Scott	Ashland	KY	21	Psychiatry	S	Paroxetine Hcl	Paroxetine Hcl	167	219	6529	1876.37	21		70	106	793.93	3180	*
1467462150	Jump	Jeffrey	Chattanooga	TN	47	Family Practice	S	Paroxetine Hcl	Paroxetine Hcl	13	37	1110	96.25		*					*
1467462416	Shapnik	Bella	Fort Lee	NJ	34	Internal Medicine	S	Paroxetine Hcl	Paroxetine Hcl	75	89	2662	777.14	11		62	76	694.49	2272	*
1467462762	March	Nathan	Traverse City	MI	26	Family Practice	S	Paroxetine Hcl	Paroxetine Hcl	14	42	1260	477.56			14	42	477.56	1260	*
1467462796	Boskovic	Sinisa	Schaumburg	IL	17	Internal Medicine	S	Paroxetine Hcl	Paroxetine Hcl	32	38	1140	150.25		#					*
1467463513	Bond	Toby	Bogart	GA	13	Internal Medicine	S	Paroxetine Hcl	Paroxetine Hcl	30	60	1800	299.39		#					*
1467463596	Lahiri	Sayantani	Plano	TX	48	Internal Medicine	S	Paroxetine Hcl	Paroxetine Hcl	14	30.5	915	312.66			14	30.5	312.66	915	*
1467463703	Maxwell	Jane	Saranac Lake	NY	36	Psychiatry	S	Paroxetine Er	Paroxetine Hcl	12	12	336	1486.47			0	0	0	0	#
1467463703	Maxwell	Jane	Saranac Lake	NY	36	Psychiatry	S	Paroxetine Hcl	Paroxetine Hcl	121	127	3757	1234.37	12		39	39	294.46	1137	*
1467463828	Stimpson	Peter	Loudon	TN	47	Family Practice	S	Paroxetine Hcl	Paroxetine Hcl	37	89	2670	750.01	11		15	41	178.53	1230	*
1467463992	Miles	Lester	Washington	DC	11	Internal Medicine	S	Paroxetine Hcl	Paroxetine Hcl	14	14	366	104.17			14	14	104.17	366	*
1467464255	Nass	Jack	West Babylon	NY	36	Psychiatry	S	Paroxetine Hcl	Paroxetine Hcl	21	27	810	267.82		#					*
1467464271	Garcia	Cassandra	Santa Rosa	CA	6	Family Practice	S	Paroxetine Hcl	Paroxetine Hcl	22	52	1560	347.64		#					*
1467464388	Sultan	Maha	Frederick	OK	40	General Practice	S	Paroxetine Hcl	Paroxetine Hcl	40	70	2100	313.64	12		29	51	242.69	1530	*
1467464438	Barton	Louis	St. Simons Island	GA	13	Psychiatry	S	Paroxetine Hcl	Paroxetine Hcl	14	14	420	116.85			0	0	0	0	#
1467464446	Woolum	Jerry	Barbourville	KY	21	General Surgery	S	Paroxetine Hcl	Paroxetine Hcl	63	97	2910	768		#					*
1467464495	Zaman	Mohammad	Cranston	RI	44	Psychiatry	S	Paroxetine Hcl	Paroxetine Hcl	49	63	1890	421.45			31	45	281.27	1350	*
1467464503	Watson	Nathan	Sherman	TX	48	Internal Medicine	S	Paroxetine Hcl	Paroxetine Hcl	11	11	299	153.63			11	11	153.63	299	*
1467464594	Kassanoff	Ruby	Dallas	TX	48	Internal Medicine	S	Paroxetine Hcl	Paroxetine Hcl	21	41	1230	210.5			21	41	210.5	1230	*
1467464784	Stowe	Nina	Russellville	AL	1	Nurse Practitioner	S	Paroxetine Hcl	Paroxetine Hcl	16	16	480	84.39		*					*
1467464818	Reed	Kellie	Rochester	NY	36	Internal Medicine	S	Paroxetine Hcl	Paroxetine Hcl	25	43	1274	230.6		*					*
1467464834	Leone	Lucia	Trenton	MI	26	Internal Medicine	S	Paroxetine Hcl	Paroxetine Hcl	34	68	2040	777.85		#					*
1467464909	Andreas	David	Winchester	KY	21	Internal Medicine	S	Paroxetine Hcl	Paroxetine Hcl	16	44	1320	223.6		*					*
1467465005	Finch	Ladonna	Saint Louis	MO	29	Family Practice	S	Paroxetine Hcl	Paroxetine Hcl	11	33	990	162.31		*					*
1467465179	Strait	Kevin	Middletown	OH	39	Family Practice	S	Paroxetine Hcl	Paroxetine Hcl	14	34	1020	278.42			14	34	278.42	1020	*
1467465203	Ingrassia-Squiers	Keri	Hackettstown	NJ	34	Internal Medicine	S	Paroxetine Hcl	Paroxetine Hcl	42	46	1331	732.28			42	46	732.28	1331	*
1467465237	Kaicher	John	Rogersville	MO	29	Internal Medicine	S	Paroxetine Hcl	Paroxetine Hcl	33	33	900	352			16	16	167.04	414	*
1467465567	Rodriguez	Dante	Arecibo	PR	72	Internal Medicine	S	Paroxetine Hcl	Paroxetine Hcl	29	33	990	224.37		#					*
1467465633	Hurtado De Mendoza	Alfredo	Caguas	PR	72	Psychiatry & Neurology	T	Paroxetine Hcl	Paroxetine Hcl	12	12	360	64.92			12	12	64.92	360	*
1467465716	Brady	Jeffrey	Waukee	IA	19	Family Practice	S	Paroxetine Hcl	Paroxetine Hcl	32	44	1320	210.91			21	33	124.41	990	*
1467465781	Steinberg	Neil	Independence	OH	39	Psychiatry	S	Paroxetine Hcl	Paroxetine Hcl	20	20	600	229.6			20	20	229.6	600	*
1467465898	Pagonis	Panagiotis	Flushing	NY	36	Internal Medicine	S	Paroxetine Hcl	Paroxetine Hcl	21	55	1650	450.21		#					*
1467465997	Raiss	John	Santa Monica	CA	6	Psychiatry & Neurology	T	Paroxetine Hcl	Paroxetine Hcl	53	69	2070	267.47		#					*
1467466268	Moore	Laura	Marion	NY	36	Physician Assistant	S	Paroxetine Hcl	Paroxetine Hcl	72	108	3240	940.54	12		46	76	583.09	2280	*
1467466409	Dejong	Clayton	Long Beach	CA	6	Internal Medicine	S	Paroxetine Hcl	Paroxetine Hcl	39	74	2220	568.18			39	74	568.18	2220	*
1467467399	Slack	Robert	Highland	UT	49	Family Practice	S	Paroxetine Hcl	Paroxetine Hcl	12	28	840	146.98		*					*
1467467829	Falcon	Lara	Baton Rouge	LA	22	Internal Medicine	S	Paroxetine Hcl	Paroxetine Hcl	38	94	2820	553.64	12	#					#
1467467852	Peake	Paula	Cincinnati	OH	39	Family Practice	S	Paroxetine Hcl	Paroxetine Hcl	16	36	1080	160.81			16	36	160.81	1080	*
1467467910	Teich	Jeffrey	Evanston	IL	17	Psychiatry	S	Paroxetine Hcl	Paroxetine Hcl	15	32	960	180.78		*					*
1467467993	Gorman	Sheila	Mcpherson	KS	20	Family Practice	S	Paroxetine Hcl	Paroxetine Hcl	14	38	1140	236.27		#					*
1467468355	Ellis	Daryl	Phenix City	AL	1	Family Practice	S	Paroxetine Hcl	Paroxetine Hcl	80	188	5640	1341.47	29		43	97	722.31	2910		16
1467468447	Jeansonne	Richard	Mandeville	LA	22	Family Practice	S	Paroxetine Hcl	Paroxetine Hcl	13	15	450	81.7			13	15	81.7	450	*
1467468579	D'souza	Raynita	Fort Myers	FL	12	Internal Medicine	S	Paroxetine Hcl	Paroxetine Hcl	25	57	1710	483.96		#					*
1467469288	Brown	Curtis	Yukon	OK	40	Family Practice	S	Paroxetine Hcl	Paroxetine Hcl	24	60	1800	249.63		#					*
1467469759	Rogers	Ted	Chillicothe	IL	17	Family Practice	S	Paroxetine Hcl	Paroxetine Hcl	23	29	856	271.76		*					*
1467470047	Levy	Daniel	Lutherville	MD	24	Internal Medicine	S	Paroxetine Hcl	Paroxetine Hcl	14	42	1260	502.96		*					*
1467470211	Kupkowski	David	Buffalo	NY	36	Family Practice	S	Paroxetine Hcl	Paroxetine Hcl	18	18	524	225.04			18	18	225.04	524	*
1467470294	Julka	Savinder	Dundalk	MD	24	Internal Medicine	S	Paroxetine Hcl	Paroxetine Hcl	68	72.1	2157	744.83		#					*
1467470351	Jano	Delia	Brooklyn	NY	36	Psychiatry	S	Paroxetine Hcl	Paroxetine Hcl	46	48	1440	183.25			21	23	74.04	690	*
1467470864	Deep	Noel	Antigo	WI	55	Internal Medicine	S	Paroxetine Hcl	Paroxetine Hcl	90	211	6330	1067.55	27	#					#
1467471292	Fleishman	Lawrence	Charlotte	NC	37	Internal Medicine	S	Paroxetine Hcl	Paroxetine Hcl	12	28	840	332.97		*					*
1467471482	Geeb	Ute	Las Vegas	NV	32	Internal Medicine	S	Paroxetine Hcl	Paroxetine Hcl	26	64	1920	491.6			26	64	491.6	1920	*
1467471847	Langbart	Mitchell	East Syracuse	NY	36	Psychiatry	S	Paroxetine Hcl	Paroxetine Hcl	13	25	750	134.33			13	25	134.33	750	*
1467472555	Burgess	Michael	Jackson	MI	26	Family Practice	S	Paroxetine Hcl	Paroxetine Hcl	11	25	750	118.61			11	25	118.61	750	*
1467473462	Trum	Paulette	Joliet	IL	17	Psychiatry	S	Paroxetine Hcl	Paroxetine Hcl	11	29	870	287.32		*					*
1467473694	Raymock	Jay	Gilbert	AZ	4	Family Practice	S	Paroxetine Hcl	Paroxetine Hcl	25	57	1710	303.64			25	57	303.64	1710	*
1467473801	Fitzgibbon	Timothy	Dillon	SC	45	Family Practice	S	Paroxetine Hcl	Paroxetine Hcl	32	52	1560	290.54			17	27	205.67	810	*
1467474049	Lowtan	Rajendra	Baltimore	MD	24	Psychiatry	S	Paroxetine Hcl	Paroxetine Hcl	13	13	390	59.89			0	0	0	0	#
1467474981	Summers	Samuel	Memphis	TN	47	Family Practice	S	Paroxetine Hcl	Paroxetine Hcl	13	35	1050	228.98		*					*
1467474999	Gregersen	Howard	Lompoc	CA	6	Internal Medicine	S	Paroxetine Hcl	Paroxetine Hcl	12	27	810	122.12			12	27	122.12	810	*
1467475012	Wilson	Paul	Waldorf	MD	24	Family Practice	S	Paroxetine Hcl	Paroxetine Hcl	11	11	330	46.71			11	11	46.71	330	*
1467475038	Sharp	Cristy	Beaumont	TX	48	Nurse Practitioner	S	Paroxetine Hcl	Paroxetine Hcl	14	18	540	222.68			14	18	222.68	540	*
1467475186	Haefele	John	Marysville	KS	20	Family Practice	S	Paroxetine Hcl	Paroxetine Hcl	19	35	1050	156.75		*					*
1467475244	Khan	Khurshid	Mesquite	TX	48	General Practice	S	Paroxetine Hcl	Paroxetine Hcl	21	22	660	203.07		#					*
1467475558	Drager	Heather	Albuquerque	NM	35	Physician Assistant	S	Paroxetine Hcl	Paroxetine Hcl	15	31	930	113.73		#					*
1467475616	Arora	Pratheep	Colorado Springs	CO	8	Internal Medicine	S	Paroxetine Hcl	Paroxetine Hcl	13	37	1110	164.4			13	37	164.4	1110	*
1467475772	Hudson	Albert	Charlotte	NC	37	Internal Medicine	S	Paroxetine Hcl	Paroxetine Hcl	49	137	4110	654.65	16	#					#
1467475798	Reynolds	Mary	Peabody	MA	25	Certified Clinical Nurse Specialist	S	Paroxetine Hcl	Paroxetine Hcl	17	25	730	290.29			0	0	0	0	#
1467475913	Rodriguez	Raul	Delray Beach	FL	12	Psychiatry	S	Paroxetine Hcl	Paroxetine Hcl	16	16	457	72.41		*					*
1467476358	Arnold	Scott	Tuscaloosa	AL	1	Internal Medicine	S	Paroxetine Hcl	Paroxetine Hcl	13	37	1094	254.17		#					*
1467476614	Tran	Thuyhan	Huntington Beach	CA	6	Internal Medicine	S	Paroxetine Hcl	Paroxetine Hcl	19	61.3	1840	303.79			19	61.3	303.79	1840	*
1467476770	Ziedonis	Jennifer	Austin	TX	48	Internal Medicine	S	Paroxetine Hcl	Paroxetine Hcl	72	92	2709	1078.38			29	29	378.68	819	*
1467476879	Block	Christine	Brodheadsville	PA	42	Family Practice	S	Paroxetine Hcl	Paroxetine Hcl	14	40	1200	268.63			14	40	268.63	1200	*
1467477372	Mo	Gyi	Media	PA	42	Internal Medicine	S	Paroxetine Hcl	Paroxetine Hcl	22	40	1200	426.99			22	40	426.99	1200	*
1467477406	Munshi	Anwar	Prince Frederick	MD	24	Internal Medicine	S	Paroxetine Hcl	Paroxetine Hcl	43	67	2010	435.35			43	67	435.35	2010	*
1467477661	Chastain	Luis	Georgetown	SC	45	Emergency Medicine	S	Paroxetine Hcl	Paroxetine Hcl	36	62	1860	569			36	62	569	1860	*
1467478164	Halverson	Ellen	Palmer	AK	2	Psychiatry	S	Paroxetine Hcl	Paroxetine Hcl	76	76	1317	578.12			28	28	265.56	465	*
1467478214	Jeans	John	Tuscaloosa	AL	1	Psychiatry	S	Paroxetine Hcl	Paroxetine Hcl	18	18	540	84.26			0	0	0	0	#
1467478388	Thomas	Shery	E Liverpool	OH	39	Internal Medicine	S	Paroxetine Hcl	Paroxetine Hcl	103	139.1	4138	1301.02	14	#					#
1467478495	Hinds-Beharrie	Valreen	Rockville Centre	NY	36	Nurse Practitioner	S	Paroxetine Hcl	Paroxetine Hcl	29	35	1050	231.87		*					*
1467479022	Stadler	Daniel	Lebanon	NH	33	Internal Medicine	S	Paroxetine Hcl	Paroxetine Hcl	17	17	510	294.53			17	17	294.53	510	*
1467479220	Droege	Catherine	Tacoma	WA	53	Nurse Practitioner	S	Paroxetine Hcl	Paroxetine Hcl	16	30	900	210.79		#					*
1467479295	Obiocha	Ikechi	Rialto	CA	6	Internal Medicine	S	Paroxetine Hcl	Paroxetine Hcl	19	41	1230	349.88		#					*
1467480038	Casas	Carlos	Laredo	TX	48	Internal Medicine	S	Paroxetine Hcl	Paroxetine Hcl	426	474.1	14077	2824.86	69		372	410.1	2582.94	12157	#
1467480137	Chadha	Arinder	Placentia	CA	6	Internal Medicine	S	Paroxetine Hcl	Paroxetine Hcl	59	59.1	810	424.4			22	22.1	224.31	415	*
1467480186	Segerson	James	Dearborn	MI	26	Internal Medicine	S	Paroxetine Hcl	Paroxetine Hcl	21	23.1	692	164.54			21	23.1	164.54	692	*
1467480194	Cecchini	Phillip	Laguna Niguel	CA	6	Family Practice	S	Paroxetine Hcl	Paroxetine Hcl	12	32	960	288.73			12	32	288.73	960	*
1467480285	Schroeder	Bradley	Topeka	KS	20	Internal Medicine	S	Paroxetine Hcl	Paroxetine Hcl	23	51.7	1551	314.42		#					*
1467480715	Greenling	Barbara	Egg Harbor Township	NJ	34	Nurse Practitioner	S	Paroxetine Hcl	Paroxetine Hcl	16	20	600	42.06			16	20	42.06	600	*
1467480780	Agarwal	Mukesh	Waycross	GA	13	Internal Medicine	S	Paroxetine Hcl	Paroxetine Hcl	32	32	960	188.31			32	32	188.31	960	*
1467481010	Huffstutter	Aaron	Trenton	MO	29	Nurse Practitioner	S	Paroxetine Hcl	Paroxetine Hcl	40	44	1259	223.33			26	30	115.25	874	*
1467481051	Osborn	Susan	Goodyear	AZ	4	Nurse Practitioner	S	Paroxetine Hcl	Paroxetine Hcl	14	18	540	204.62		*					*
1467481119	Canfield	Jennifer	Naples	FL	12	Nurse Practitioner	S	Paroxetine Hcl	Paroxetine Hcl	16	48	1440	295.29		#					*
1467481234	Furman	Stanley	Richmond	VA	51	Internal Medicine	S	Paroxetine Hcl	Paroxetine Hcl	20	20	548	207.76		#					*
1467481333	Wright	George	Topeka	KS	20	Family Practice	S	Paroxetine Hcl	Paroxetine Hcl	21	49	1470	190.97		#					*
1467481465	Khan	Adeel	Midland	MI	26	Nephrology	S	Paroxetine Hcl	Paroxetine Hcl	11	17	510	50.31			0	0	0	0	#
1467481549	Paik	Elaine	North Richland Hills	TX	48	Family Practice	S	Paroxetine Hcl	Paroxetine Hcl	37	80	2396	664.03	14		37	80	664.03	2396		14
1467482034	Gresla	Mark	Decatur	IN	18	Family Practice	S	Paroxetine Hcl	Paroxetine Hcl	99	175.5	5160	1554.18	26		81	145.3	1209.63	4255	#
1467482216	Bandari	Daniel	Newport Beach	CA	6	Neurology	S	Paroxetine Hcl	Paroxetine Hcl	13	13	390	62.07			0	0	0	0	#
1467482497	Kitowski	Jerome	Black River Falls	WI	55	Family Practice	S	Paroxetine Hcl	Paroxetine Hcl	16	32.7	980	174.89			16	32.7	174.89	980	*
1467482521	Kapordelis	Konstantinos	Eastpointe	MI	26	Internal Medicine	S	Paroxetine Hcl	Paroxetine Hcl	14	42	1260	163.52			14	42	163.52	1260	*
1467482760	Mayercosta	Carlos	Cranberry Twp	PA	42	Family Practice	S	Paroxetine Hcl	Paroxetine Hcl	20	30	900	261.33		#					*
1467482802	Decker	Amanda	Dickson	TN	47	Nurse Practitioner	S	Paroxetine Hcl	Paroxetine Hcl	36	50.7	1493	377.6	11		21	29	233.21	842	*
1467483149	Camisa	Thomas	Bronxville	NY	36	Internal Medicine	S	Paroxetine Hcl	Paroxetine Hcl	11	30	900	232.42			11	30	232.42	900	*
1467483164	Woodard	Edna	Red Boiling Springs	TN	47	Nurse Practitioner	S	Paroxetine Hcl	Paroxetine Hcl	19	43	1290	297.64		*					*
1467483214	Hershfeld	Stacy	Farmington	ME	23	Internal Medicine	S	Paroxetine Hcl	Paroxetine Hcl	19	57	1710	351.91		#					*
1467483925	Bagos	Maura	Troy	MI	26	Internal Medicine	S	Paroxetine Hcl	Paroxetine Hcl	15	23	691	95.29			15	23	95.29	691	*
1467484030	Johnson	Michael	Appleton	WI	55	Internal Medicine	S	Paroxetine Hcl	Paroxetine Hcl	28	68	2040	537.47		#					*
1467484360	Kellen	David	Black River Falls	WI	55	Family Practice	S	Paroxetine Hcl	Paroxetine Hcl	32	48.2	1402	322.12		*					*
1467484949	Kampf	Linda	Dartmouth	MA	25	Nurse Practitioner	S	Paroxetine Hcl	Paroxetine Hcl	12	32	960	205.33			12	32	205.33	960	*
1467485078	Poniachik	Samuel	San Marcos	CA	6	Internal Medicine	S	Paroxetine Hcl	Paroxetine Hcl	67	81	2430	459.01			16	24	123.26	720	*
1467485227	Katrapati	Sarma	Toledo	OH	39	Internal Medicine	S	Paroxetine Hcl	Paroxetine Hcl	26	42	1260	139.53			26	42	139.53	1260	*
1467485326	Fulbright	Virginia	High Point	NC	37	Physician Assistant	S	Paroxetine Hcl	Paroxetine Hcl	12	20	600	79.14			12	20	79.14	600	*
1467485391	Mann	Morgan	Andover	MN	27	Family Practice	S	Paroxetine Hcl	Paroxetine Hcl	17	45	1350	375.81			17	45	375.81	1350	*
1467485854	Awad	Abeer	Newport Beach	CA	6	Internal Medicine	S	Paroxetine Hcl	Paroxetine Hcl	15	27.2	813	220.88			15	27.2	220.88	813	*
1467486134	Watkins	Patricia	Augusta	GA	13	Psychiatry	S	Paroxetine Hcl	Paroxetine Hcl	82	84	2520	1044.81	13	*					*
1467486340	Jackson	Heidi	Muskegon	MI	26	Physician Assistant	S	Paroxetine Hcl	Paroxetine Hcl	28	36	1080	167.53			14	16	66.88	480	*
1467486365	Micallef	Donald	Spring Lake	NJ	34	Internal Medicine	S	Paroxetine Hcl	Paroxetine Hcl	16	46	1380	347.86			16	46	347.86	1380	*
1467486514	Bury	James	Salem	WI	55	Family Practice	S	Paroxetine Hcl	Paroxetine Hcl	27	37	1110	424.12			27	37	424.12	1110	*
1467487330	Moron	David	Harlingen	TX	48	Psychiatry	S	Paroxetine Hcl	Paroxetine Hcl	14	14.1	413	136.89			0	0	0	0	#
1467487686	Johnson	Ronald	Columbia	SC	45	Internal Medicine	S	Paroxetine Hcl	Paroxetine Hcl	136	144	1742	929.63		#					*
1467487728	Rutledge	Roger	West Monroe	LA	22	Nurse Practitioner	S	Paroxetine Hcl	Paroxetine Hcl	33	51	1530	231.79		*					*
1467487751	Rook	Robert	Conway	AR	5	Family Practice	S	Paroxetine Hcl	Paroxetine Hcl	34	50	1500	261.68			12	28	121.64	840	*
1467487801	Abramova	Inna	Brooklyn	NY	36	Internal Medicine	S	Paroxetine Hcl	Paroxetine Hcl	33	33	990	184.17		#					*
1467487843	Harris	George	Springville	AL	1	Family Practice	S	Paroxetine Hcl	Paroxetine Hcl	28	60	1800	303.43	11	#					*
1467487868	Church	Galen	Sacramento	CA	6	Family Practice	S	Paroxetine Hcl	Paroxetine Hcl	41	41	1015	537.25			41	41	537.25	1015	*
1467488213	Venbrux	Nuchanart	Harrisburg	PA	42	Psychiatry & Neurology	T	Paroxetine Hcl	Paroxetine Hcl	40	44	1244	199.27		#					*
1467488254	Byers	Jason	Coon Rapids	MN	27	Family Practice	S	Paroxetine Hcl	Paroxetine Hcl	16	32	960	193.14		*					*
1467488700	Mathew	Shila	Garfield Hts	OH	39	Psychiatry	S	Paroxetine Hcl	Paroxetine Hcl	20	40.2	1206	154.7		#					*
1467489286	Holmes	David	Auburn	AL	1	Cardiology	S	Paroxetine Hcl	Paroxetine Hcl	17	29	870	157.99			17	29	157.99	870	*
1467489344	Kolonich	Kimberly	Reedsville	PA	42	Family Practice	S	Paroxetine Hcl	Paroxetine Hcl	27	57	1710	330.12			27	57	330.12	1710	*
1467489450	Kory	Steven	Joplin	MO	29	Psychiatry	S	Paroxetine Hcl	Paroxetine Hcl	103	129.2	3875	933.19	18		57	79.2	562.16	2375	*
1467489500	Tudor	Donna	Manchester	TN	47	Nurse Practitioner	S	Paroxetine Hcl	Paroxetine Hcl	18	30	900	253.01		*					*
1467489575	Zahn	Amy	South Milwaukee	WI	55	Nurse Practitioner	S	Paroxetine Hcl	Paroxetine Hcl	15	23.1	693	166.41		#					*
1467489658	Reid	David	Raleigh	NC	37	Psychiatry & Neurology	T	Paroxetine Hcl	Paroxetine Hcl	12	12	360	117.48			0	0	0	0	#
1467489807	Rozene	Tina	Effingham	IL	17	Pediatric Medicine	S	Paroxetine Hcl	Paroxetine Hcl	52	76.2	2023	569.53			52	76.2	569.53	2023	*
1467489880	Wightman	Katherine	East Setauket	NY	36	Family Practice	S	Paroxetine Hcl	Paroxetine Hcl	18	28	840	207.04			18	28	207.04	840	*
1467490235	Rubertus	Mark	Mcalester	OK	40	Family Practice	S	Paroxetine Hcl	Paroxetine Hcl	20	20	600	319.91		#					*
1467490516	Lewcun	Robert	Doylestown	PA	42	General Practice	S	Paroxetine Hcl	Paroxetine Hcl	12	34	1020	252.94			12	34	252.94	1020	*
1467490623	Rosen	Alex	West Palm Beach	FL	12	Internal Medicine	S	Paroxetine Hcl	Paroxetine Hcl	18	52	1560	294.75			18	52	294.75	1560	*
1467490839	Choragudi	Nagaraju	Kalamazoo	MI	26	Internal Medicine	S	Paroxetine Hcl	Paroxetine Hcl	13	17	491	258.14		#					*
1467490953	App	Michael	Grand Rapids	MI	26	Internal Medicine	S	Paroxetine Hcl	Paroxetine Hcl	13	31	930	130.78			13	31	130.78	930	*
1467491001	Robinson	James	Turlock	CA	6	Internal Medicine	S	Paroxetine Hcl	Paroxetine Hcl	34	78	2340	644.95			34	78	644.95	2340	*
1467491050	Brown	Mark	Phoenixville	PA	42	Internal Medicine	S	Paroxetine Hcl	Paroxetine Hcl	26	52	1555	506.07		#					*
1467491118	Sabbah	Charles	San Bernardino	CA	6	Internal Medicine	S	Paroxetine Hcl	Paroxetine Hcl	57	67	1980	532.32	12	#					*
1467491464	Dube	Stephen	Plymouth	MA	25	Internal Medicine	S	Paroxetine Hcl	Paroxetine Hcl	28	62	1860	328.32			28	62	328.32	1860	*
1467491563	Qazi	Sadia	Trenton	NJ	34	Internal Medicine	S	Paroxetine Hcl	Paroxetine Hcl	13	19	570	174.56		*					*
1467491803	Eldridge	James	Fort Worth	TX	48	Internal Medicine	S	Paroxetine Hcl	Paroxetine Hcl	12	28	840	200.6		*					*
1467492215	Rehder	Karen	Pittsburgh	PA	42	Obstetrics & Gynecology	S	Paroxetine Hcl	Paroxetine Hcl	19	51	1506	517.7		#					*
1467492371	Gandhi	Devinder	Glendale	CA	6	Internal Medicine	S	Paroxetine Hcl	Paroxetine Hcl	13	13	390	90.87			13	13	90.87	390	*
1467492785	Edenfield	Charles	Warner Robins	GA	13	Pulmonary Disease	S	Paroxetine Hcl	Paroxetine Hcl	13	19	570	160.71		*					*
1467493015	Nguyen	Jocelyn	Phoenix	AZ	4	Family Practice	S	Paroxetine Hcl	Paroxetine Hcl	38	50	1500	703.61			38	50	703.61	1500	*
1467493056	Jones	Traci	Muskegon	MI	26	Nurse Practitioner	S	Paroxetine Hcl	Paroxetine Hcl	13	35	1050	234.5		#					*
1467493734	Sharma	Om	Easton	PA	42	Internal Medicine	S	Paroxetine Hcl	Paroxetine Hcl	96	160	4760	1180.91	20	#					#
1467494153	Pollard	Leslie	Evans	GA	13	Family Practice	S	Paroxetine Hcl	Paroxetine Hcl	17	17	510	182.79			17	17	182.79	510	*
1467494211	Bales	Marshall	Winnebago	WI	55	Psychiatry	S	Paroxetine Hcl	Paroxetine Hcl	45	45.6	1336	334.06			0	0	0	0	#
1467494385	Jain	Sharad	Denton	TX	48	Hematology-Oncology	S	Paroxetine Hcl	Paroxetine Hcl	16	18	540	84.91			16	18	84.91	540	*
1467494591	Lightford	Melvin	Nashville	TN	47	Internal Medicine	S	Paroxetine Hcl	Paroxetine Hcl	11	25	750	133.64		*					*
1467494799	Hendryx	Rebecca	Shelton	WA	53	Family Practice	S	Paroxetine Hcl	Paroxetine Hcl	46	120	3555	742.13	13		35	87	583.06	2565	*
1467494997	Arensdorf	Alfred	Wailuku	HI	15	Psychiatry	S	Paroxetine Hcl	Paroxetine Hcl	23	31	930	231.95			0	0	0	0	#
1467495044	Gross	Lawrence	Somerset	NJ	34	Family Practice	S	Paroxetine Hcl	Paroxetine Hcl	19	27	810	166.89			19	27	166.89	810	*
1467495309	Hughes	John	Norwalk	OH	39	Internal Medicine	S	Paroxetine Hcl	Paroxetine Hcl	43	105	3150	766.42	11	#					*
1467495366	Weinhold	Pamela	Shawnee	KS	20	Internal Medicine	S	Paroxetine Hcl	Paroxetine Hcl	44	108	3240	803.02		#					*
1467495655	Feygin	Marina	Brooklyn	NY	36	Psychiatry	S	Paroxetine Er	Paroxetine Hcl	36	36	1080	3266.51			36	36	3266.51	1080	*
1467495655	Feygin	Marina	Brooklyn	NY	36	Psychiatry	S	Paroxetine Hcl	Paroxetine Hcl	147	166	4980	1575.96	21		133	152	1499.19	4560	#
1467495903	Fleury	Robert	Pinehurst	NC	37	Psychiatry	S	Paroxetine Hcl	Paroxetine Hcl	24	36	1080	277.45			12	24	182.08	720	*
1467496059	Vansice	Maurice	Williamsville	NY	36	Nurse Practitioner	S	Paroxetine Hcl	Paroxetine Hcl	18	27.3	803	130.86		#					*
1467496141	Gupta	Shalini	Taylor	MI	26	Internal Medicine	S	Paroxetine Hcl	Paroxetine Hcl	24	64	1920	251.35			24	64	251.35	1920	*
1467496216	Rau	Michael	Washington	MO	29	Internal Medicine	S	Paroxetine Hcl	Paroxetine Hcl	99	209	6270	1687.01	19		83	185	1487.65	5550	#
1467496430	Turner	James	Washington	MO	29	Family Practice	S	Paroxetine Hcl	Paroxetine Hcl	57	99	2950	707.03	11		46	76	630.14	2260	*
1467496703	Nasra	Magdy	Holmdel	NJ	34	Internal Medicine	S	Paroxetine Hcl	Paroxetine Hcl	33	61	1782	570		#					*
1467497339	Ruse	Naykala	Cullman	AL	1	Internal Medicine	S	Paroxetine Hcl	Paroxetine Hcl	21	21	630	226.65			21	21	226.65	630	*
1467497420	Murray	Michelle	Alexandria	KY	21	Family Practice	S	Paroxetine Hcl	Paroxetine Hcl	36	84	2520	567.21			36	84	567.21	2520	*
1467497503	Swarnkar	Suman	Syracuse	NY	36	Internal Medicine	S	Paroxetine Hcl	Paroxetine Hcl	42	54	1594	354.94		*					*
1467498063	Schulman	Lois	Montgomery	AL	1	Internal Medicine	S	Paroxetine Hcl	Paroxetine Hcl	12	26	780	114.6		#					*
1467498410	Edelman	Julia	Middleboro	MA	25	Obstetrics & Gynecology	S	Paroxetine Hcl	Paroxetine Hcl	16	22	660	72.56		#					*
1467498618	Reda	Joseph	Hinsdale	IL	17	Family Practice	S	Paroxetine Hcl	Paroxetine Hcl	39	89	2670	614.17			39	89	614.17	2670	*
1467498774	Ramiro	Mark Anthony	White Hall	AR	5	Family Practice	S	Paroxetine Hcl	Paroxetine Hcl	25	43	1290	272.8			25	43	272.8	1290	*
1467498840	Reyes	Lavinia	Raleigh	NC	37	Family Practice	S	Paroxetine Hcl	Paroxetine Hcl	53	90	2700	490.09	11	#					*
1467498980	Wolters	Sharon	Greensboro	NC	37	Family Practice	S	Paroxetine Hcl	Paroxetine Hcl	47	117	3510	763.77			47	117	763.77	3510	*
1467499129	Howe	James	Southboro	MA	25	Internal Medicine	S	Paroxetine Hcl	Paroxetine Hcl	14	36	1080	215.78		#					*
1467499160	Mallya	Gopinath	Belmont	MA	25	Psychiatry	S	Paroxetine Hcl	Paroxetine Hcl	23	47	1404	298.35		*					*
1467499285	Santander	Jorge	Miami	FL	12	General Practice	S	Paroxetine Hcl	Paroxetine Hcl	46	54	1620	442.34			46	54	442.34	1620	*
1467499798	Kandalaft	Charles	Valhalla	NY	36	Psychiatry	S	Paroxetine Hcl	Paroxetine Hcl	44	56	1680	755.89		#					*
1467500355	Bresler	Marc	Woodland Hills	CA	6	Family Practice	S	Paroxetine Hcl	Paroxetine Hcl	12	12.3	368	114.29			12	12.3	114.29	368	*
1467501205	Decicco	Elizabeth	Kittanning	PA	42	Nurse Practitioner	S	Paroxetine Hcl	Paroxetine Hcl	26	32	960	321.33			11	17	151.8	510	*
1467501767	Bogdonoff	Lisa	Cedarhurst	NY	36	Psychiatry & Neurology	T	Paroxetine Er	Paroxetine Hcl	12	12	360	2849.28			12	12	2849.28	360	*
1467501767	Bogdonoff	Lisa	Cedarhurst	NY	36	Psychiatry & Neurology	T	Paroxetine Hcl	Paroxetine Hcl	12	12	360	47.61			12	12	47.61	360	*
1467502211	Sandhu	Gurinder	Vanceboro	NC	37	Internal Medicine	S	Paroxetine Hcl	Paroxetine Hcl	12	14	412	73.02			12	14	73.02	412	*
1467502286	Tilley	Charles	Winnebago	NE	31	Physician Assistant	S	Paroxetine Hcl	Paroxetine Hcl	11	11	307	95.15			11	11	95.15	307	*
1467502468	Rigler	Donald	Columbus	NE	31	Family Practice	S	Paroxetine Hcl	Paroxetine Hcl	12	12	360	75.68			0	0	0	0	#
1467502856	Beyer	John	Holland	MI	26	Psychiatry	S	Paroxetine Hcl	Paroxetine Hcl	25	45	1350	260.83			25	45	260.83	1350	*
1467502930	Cook	Brady	Idaho Falls	ID	16	Internal Medicine	S	Paroxetine Hcl	Paroxetine Hcl	56	114.1	3423	707.29	16		43	99.1	621.67	2973	#
1467503615	Williams	Drake	Daphne	AL	1	Family Practice	S	Paroxetine Hcl	Paroxetine Hcl	23	53	1578	327.38		*					*
1467503623	Schreiber-Earl	Barbara	Tucson	AZ	4	Physician Assistant	S	Paroxetine Hcl	Paroxetine Hcl	16	44	1320	388.92		#					*
1467504175	Averilla	Divina	Las Vegas	NV	32	Family Practice	S	Paroxetine Hcl	Paroxetine Hcl	84	214	6420	1882.69	27		70	180	1677.53	5400	#
1467505958	Hendrix	Tara	Lexington	TN	47	Nurse Practitioner	S	Paroxetine Hcl	Paroxetine Hcl	48	90	2700	378.09			35	75	316.95	2250	*
1467506568	Schmidt	Melody	Glendale	CA	6	Physician Assistant	S	Paroxetine Hcl	Paroxetine Hcl	16	48	1440	348.02		#					*
1467506915	Hasan	Fawzia	Wilmington	DE	10	Psychiatry	S	Paroxetine Cr	Paroxetine Hcl	17	17	500	1830			17	17	1830	500	*
1467506915	Hasan	Fawzia	Wilmington	DE	10	Psychiatry	S	Paroxetine Er	Paroxetine Hcl	13	13	390	1131.3			13	13	1131.3	390	*
1467506915	Hasan	Fawzia	Wilmington	DE	10	Psychiatry	S	Paroxetine Hcl	Paroxetine Hcl	77	107	3208	1008.83	11	*					*
1467507038	Srivastava	Ashwani	Dallas	TX	48	Internal Medicine	S	Paroxetine Hcl	Paroxetine Hcl	35	63.5	1905	458.04	14	#					#
1467507178	Still	Jonathan	Las Vegas	NV	32	Psychiatry	S	Paroxetine Hcl	Paroxetine Hcl	14	14	420	99.76			14	14	99.76	420	*
1467507871	Wright	Richard	Norfolk	VA	51	General Surgery	S	Paroxetine Hcl	Paroxetine Hcl	27	27.2	712	340.99			15	15	194.84	347	*
1467508101	Worthington	Natasha	Dublin	PA	42	Physician Assistant	S	Paroxetine Hcl	Paroxetine Hcl	15	29	870	203.74			15	29	203.74	870	*
1467508135	Ryan	Christopher	Burke	VA	51	Family Practice	S	Paroxetine Hcl	Paroxetine Hcl	21	63	1890	408.66			21	63	408.66	1890	*
1467510495	Grow	Paul	Plainview	NE	31	Family Practice	S	Paroxetine Hcl	Paroxetine Hcl	11	11	330	172.25			11	11	172.25	330	*
1467511055	Ha	Lewis	Riverside	CA	6	Family Practice	S	Paroxetine Hcl	Paroxetine Hcl	17	54	1604	371.38			17	54	371.38	1604	*
1467511063	Walter	Karl	San Diego	CA	6	Psychiatry	S	Paroxetine Hcl	Paroxetine Hcl	45	136	4066	696.86	15	#					#
1467511071	Carrington	David	Woodland Hills	CA	6	Family Practice	S	Paroxetine Hcl	Paroxetine Hcl	19	50.3	1510	421.84			19	50.3	421.84	1510	*
1467511303	Olvey	Jill	Pueblo	CO	8	Nurse Practitioner	S	Paroxetine Hcl	Paroxetine Hcl	12	23	690	133.51		*					*
1467511428	Oh	Stephen	Daytona Beach	FL	12	Psychiatry & Neurology	T	Paroxetine Hcl	Paroxetine Hcl	23	57	1710	359.69		#					*
1467511568	Hernandez-Avila	Carlos	Newington	CT	9	Psychiatry	S	Paroxetine Hcl	Paroxetine Hcl	34	34	1020	143.73			0	0	0	0	#
1467511915	Lacy	Richard	New York	NY	36	Psychiatry	S	Paroxetine Hcl	Paroxetine Hcl	14	22	660	229.26		*					*
1467512194	Desai	Kirtikant	Baltimore	MD	24	Internal Medicine	S	Paroxetine Hcl	Paroxetine Hcl	20	20.3	561	243.17		*					*
1467512343	Carter	Rhonda	Philadelphia	PA	42	Nurse Practitioner	S	Paroxetine Hcl	Paroxetine Hcl	13	13	390	86.19			0	0	0	0	#
1467513077	Keener	Christina	Helena	MT	30	Nurse Practitioner	S	Paroxetine Hcl	Paroxetine Hcl	18	26	780	159.8		*					*
1467514687	Mccleney	Barry	Springville	AL	1	Family Practice	S	Paroxetine Hcl	Paroxetine Hcl	68	111.9	3321	795.58	14		39	76.9	557.08	2271	*
1467515171	Clark	Christina	Detroit	MI	26	Family Practice	S	Paroxetine Hcl	Paroxetine Hcl	12	12	360	42.47		*					*
1467515361	Chervony	Daniel	Tamarac	FL	12	Psychiatry	S	Paroxetine Hcl	Paroxetine Hcl	140	198	5895	1935.69	27		124	176	1807	5235	#
1467515486	Breen	Pamela	Fort Mc Coy	FL	12	Nurse Practitioner	S	Paroxetine Hcl	Paroxetine Hcl	12	28	840	113.43		*					*
1467517946	Buzzi	Julio	Miami	FL	12	Cardiology	S	Paroxetine Hcl	Paroxetine Hcl	34	52	1560	574.23		#					*
1467518928	Caron	David	Granite Quarry	NC	37	Internal Medicine	S	Paroxetine Hcl	Paroxetine Hcl	15	35	1050	252.7		*					*
1467519173	Matarazzo	Joseph	Denver	CO	8	Family Practice	S	Paroxetine Hcl	Paroxetine Hcl	38	52	1537	253.35			21	27	133.14	787	*
1467519678	Caro	Richard	Gonzales	LA	22	Family Practice	S	Paroxetine Hcl	Paroxetine Hcl	43	45	1350	269.27			43	45	269.27	1350	*
1467520064	Shanklin	Arlene	Cheyenne	WY	56	Psychiatry	S	Paroxetine Hcl	Paroxetine Hcl	52	52	1550	535.51			0	0	0	0	#
1467520114	Goodman	Dorcas	Bristol	FL	12	Nurse Practitioner	S	Paroxetine Hcl	Paroxetine Hcl	35	43	1290	208.34			24	32	137.62	960	*
1467520163	Bossenberger	Jeffery	Fenton	MI	26	Family Practice	S	Paroxetine Hcl	Paroxetine Hcl	26	44	1320	174.99		#					*
1467520213	Turner	Laurie	Florence	SC	45	Physician Assistant	S	Paroxetine Hcl	Paroxetine Hcl	18	26	780	328.3			18	26	328.3	780	*
1467520353	Zarling	Craig	Portland	OR	41	Psychiatry	S	Paroxetine Hcl	Paroxetine Hcl	37	61	1830	789.44		#					*
1467520536	Chu	Peiyun	Great Neck	NY	36	Neurology	S	Paroxetine Hcl	Paroxetine Hcl	12	22	660	192.88			12	22	192.88	660	*
1467520692	Carabelli	Robert	Hamilton	NJ	34	Physical Medicine and Rehabilitation	S	Paroxetine Hcl	Paroxetine Hcl	16	16	480	206.32			0	0	0	0	#
1467521286	Schroeder	Claudia	Baldwin	MI	26	General Practice	S	Paroxetine Hcl	Paroxetine Hcl	15	41	1230	149.35			15	41	149.35	1230	*
1467521369	Stein	Peter	Rockville Centre	NY	36	Psychiatry & Neurology	T	Paroxetine Hcl	Paroxetine Hcl	35	65	1927	438.52		#					*
1467521989	Shah	Apurva	Lancaster	CA	6	Psychiatry	S	Paroxetine Hcl	Paroxetine Hcl	12	30.7	920	308.7		*					*
1467522789	Schroeder	Judy	Hoffman Estates	IL	17	Nurse Practitioner	S	Paroxetine Hcl	Paroxetine Hcl	20	20	550	295.57			20	20	295.57	550	*
1467523407	Scolamiero	Amedeo	Fairfield	NJ	34	Internal Medicine	S	Paroxetine Hcl	Paroxetine Hcl	13	37	1110	258.33			13	37	258.33	1110	*
1467523753	Soloway	Andrew	Chester	PA	42	Psychiatry	S	Paroxetine Cr	Paroxetine Hcl	11	11	253	946.19			0	0	0	0	#
1467523753	Soloway	Andrew	Chester	PA	42	Psychiatry	S	Paroxetine Hcl	Paroxetine Hcl	157	169.4	4923	1947.59	15		58	58	806.23	1678	*
1467523902	Reffel	Jennifer	Saint Helens	OR	41	Nurse Practitioner	S	Paroxetine Hcl	Paroxetine Hcl	16	26	780	255.1		*					*
1467524264	Lincourt	Michael	Sanford	ME	23	Internal Medicine	S	Paroxetine Hcl	Paroxetine Hcl	23	43	1290	348.02			23	43	348.02	1290	*
1467525055	Jacobs	Loring	Henderson	NV	32	Internal Medicine	S	Paroxetine Hcl	Paroxetine Hcl	28	70	2100	686.71		#					*
1467525246	Stoller	David	Everett	WA	53	Family Practice	S	Paroxetine Hcl	Paroxetine Hcl	32	48	1440	575.43		#					*
1467525386	Pryce	Edith	Gloversville	NY	36	Internal Medicine	S	Paroxetine Hcl	Paroxetine Hcl	78	152	4560	814.17	14		67	133	594.84	3990	#
1467525584	Chaudhry	Suhail	Cincinnati	OH	39	Internal Medicine	S	Paroxetine Hcl	Paroxetine Hcl	32	52	1545	347.83			32	52	347.83	1545	*
1467525642	Hoelzle	Mark	Cincinnati	OH	39	Internal Medicine	S	Paroxetine Hcl	Paroxetine Hcl	14	42	1260	269.17			14	42	269.17	1260	*
1467526236	Wyles	Gladys	Yuba City	CA	6	Family Practice	S	Paroxetine Hcl	Paroxetine Hcl	11	27	810	200.41		*					*
1467526558	Reyes	Maria	Mesa	AZ	4	Family Practice	S	Paroxetine Hcl	Paroxetine Hcl	31	75	2250	598.45		#					*
1467526723	Bryant	Tiffany	Dickson	TN	47	Physician Assistant	S	Paroxetine Hcl	Paroxetine Hcl	11	31	930	129.04			11	31	129.04	930	*
1467526947	Song	Chin	Hillsboro	OR	41	Internal Medicine	S	Paroxetine Hcl	Paroxetine Hcl	16	24.2	725	199		*					*
1467527655	Obrien	John	Liverpool	NY	36	Family Practice	S	Paroxetine Hcl	Paroxetine Hcl	51	123	3690	718.88	15		51	123	718.88	3690		15
1467527762	Mehta	Pranav	Yucaipa	CA	6	Family Practice	S	Paroxetine Hcl	Paroxetine Hcl	27	53.2	1595	662.12		#					*
1467529644	Curl	David	Chapel Hill	NC	37	Physician Assistant	S	Paroxetine Hcl	Paroxetine Hcl	19	19	550	250.6		#					*
1467530121	Pilossyan	Vagharshak	Van Nuys	CA	6	Internal Medicine	S	Paroxetine Hcl	Paroxetine Hcl	163	167	5010	772.86	17		150	154	726.22	4620	#
1467530147	Fu	Anthony	Roseville	CA	6	Internal Medicine	S	Paroxetine Hcl	Paroxetine Hcl	25	69.3	2080	477.97			25	69.3	477.97	2080	*
1467530220	Chi	Leo	San Leandro	CA	6	Internal Medicine	S	Paroxetine Hcl	Paroxetine Hcl	20	58	1740	400.05		#					*
1467530303	Mitchell	Philip	Lebanon	MO	29	Family Practice	S	Paroxetine Hcl	Paroxetine Hcl	76	136	4080	1261.57	15	#					#
1467530428	Atchoo	Faris	Mt Pleasant	MI	26	Internal Medicine	S	Paroxetine Hcl	Paroxetine Hcl	39	39.4	1173	409.79			20	20.4	314.33	603	*
1467530659	Hopfensperger	Kathryn	Cheyenne	WY	56	Psychiatry	S	Paroxetine Hcl	Paroxetine Hcl	79	86	2432	834.38		*					*
1467531145	Sanchez	Jose	Corona	CA	6	Family Practice	S	Paroxetine Hcl	Paroxetine Hcl	14	32	960	191.63			14	32	191.63	960	*
1467531756	Tooley	James	Tucson	AZ	4	Family Practice	S	Paroxetine Hcl	Paroxetine Hcl	12	12	360	116.52			12	12	116.52	360	*
1467532416	Lentz	Jason	Lubbock	TX	48	Family Practice	S	Paroxetine Hcl	Paroxetine Hcl	36	36.1	1081	271.44			11	11	47.7	330	*
1467533141	Lavigne	Gregory	Albany	NY	36	Psychiatry	S	Paroxetine Hcl	Paroxetine Hcl	18	45	1350	369.71		*					*
1467533166	Beatty	Lane	Dover	NH	33	Internal Medicine	S	Paroxetine Hcl	Paroxetine Hcl	14	14	346	248.38			14	14	248.38	346	*
1467533927	Reynolds	Brian	Austin	TX	48	Psychiatry	S	Paroxetine Hcl	Paroxetine Hcl	24	46	1380	346.79		*					*
1467534008	De Los Santos	Ruben	Eagle Pass	TX	48	Internal Medicine	S	Paroxetine Hcl	Paroxetine Hcl	17	32	960	156.32		#					*
1467534313	Dominguez	Jesse	San Bernardino	CA	6	Emergency Medicine	S	Paroxetine Hcl	Paroxetine Hcl	26	52	1560	511.73			26	52	511.73	1560	*
1467534768	Toro Peraza	Jose	Cabo Rojo	PR	72	General Practice	S	Paroxetine Hcl	Paroxetine Hcl	14	28	794	149.98			14	28	149.98	794	*
1467534909	Minkunas	Darian	Clackamas	OR	41	Psychiatry	S	Paroxetine Hcl	Paroxetine Hcl	11	17	510	147.02			11	17	147.02	510	*
1467535070	Janapati	Pavan	Las Vegas	NV	32	Internal Medicine	S	Paroxetine Hcl	Paroxetine Hcl	64	64	1439	612.34			52	52	503.52	1199	*
1467535633	Motsinger	Taunda	Mountain City	TN	47	Nurse Practitioner	S	Paroxetine Hcl	Paroxetine Hcl	47	63	1890	466.34			25	31	294.74	930	*
1467536359	Paterson	Robert	Durham	NC	37	Internal Medicine	S	Paroxetine Hcl	Paroxetine Hcl	29	71	2130	639.65	11		29	71	639.65	2130		11
1467536391	Leonidas	Leonard	Castleton	NY	36	Internal Medicine	S	Paroxetine Hcl	Paroxetine Hcl	31	59	1770	433.28		#					*
1467536805	Gagner	Margaret	Bristol	RI	44	Nurse Practitioner	S	Paroxetine Hcl	Paroxetine Hcl	16	26	764	186.78			16	26	186.78	764	*
1467536979	Chetty	Wilbert	Roanoke Rapids	NC	37	Internal Medicine	S	Paroxetine Hcl	Paroxetine Hcl	18	32	860	88.39			18	32	88.39	860	*
1467536987	Bishara	Ishak	South El Monte	CA	6	Family Practice	S	Paroxetine Hcl	Paroxetine Hcl	20	26	780	172.74			20	26	172.74	780	*
1467537175	Jangda	Iqbal	Long Beach	NY	36	Psychiatry	S	Paroxetine Hcl	Paroxetine Hcl	31	39	1142	326.46			15	15	199.6	450	*
1467537605	Varnadore	Joseph	Toccoa	GA	13	Family Practice	S	Paroxetine Hcl	Paroxetine Hcl	53	67	2010	398.78			41	55	337.34	1650	*
1467537852	Koinis	Thomas	Oxford	NC	37	Family Practice	S	Paroxetine Hcl	Paroxetine Hcl	80	144	4303	734.17	15		65	127	668.01	3793	#
1467538397	Maris	Drew	Santa Cruz	CA	6	Family Practice	S	Paroxetine Hcl	Paroxetine Hcl	24	48	1440	307.43		#					*
1467538629	Vazquez Roman	Abel	Aguada	PR	72	General Practice	T	Paroxetine Hcl	Paroxetine Hcl	55	55	1598	407.93			42	42	321.16	1208	*
1467538835	Choudhry	Rafat	Pleasantville	NJ	34	Internal Medicine	S	Paroxetine Hcl	Paroxetine Hcl	65	83	1914	680.63	12	#					#
1467538942	Manubay	John	Sinking Spring	PA	42	Family Practice	S	Paroxetine Hcl	Paroxetine Hcl	31	58.5	1755	473.23			20	40	230.3	1200	*
1467539379	White	Joseph	Stratford	NJ	34	Family Practice	S	Paroxetine Hcl	Paroxetine Hcl	12	20	600	163.1			0	0	0	0	#
1467539676	Wade	Justin	Easton	MD	24	Psychiatry	S	Paroxetine Hcl	Paroxetine Hcl	25	41.2	1143	214.74		*					*
1467539684	Kleiman	Molly	Green Bay	WI	55	Pediatric Medicine	S	Paroxetine Hcl	Paroxetine Hcl	12	26	780	204.51		*					*
1467540062	Williams	Stephanie	Albany	GA	13	Family Practice	S	Paroxetine Hcl	Paroxetine Hcl	68	96	2880	866			50	78	671.28	2340	*
1467540450	Matsushita	Cindy	Santa Fe	NM	35	Family Practice	S	Paroxetine Hcl	Paroxetine Hcl	19	49	1470	265.21			19	49	265.21	1470	*
1467540559	Kalwinski	Pawel	Englewood	FL	12	Family Practice	S	Paroxetine Hcl	Paroxetine Hcl	100	192	5657	1802.24	21	#					#
1467540765	Keichline	Joseph	Long Beach	CA	6	Family Practice	S	Paroxetine Hcl	Paroxetine Hcl	25	36	1080	198.06		*					*
1467541011	Land	Linda	Clovis	CA	6	Nurse Practitioner	S	Paroxetine Hcl	Paroxetine Hcl	27	79	2370	548.78			27	79	548.78	2370	*
1467542191	Monastyrskyj	Ola	Morristown	NJ	34	Internal Medicine	S	Paroxetine Hcl	Paroxetine Hcl	22	50	1500	467.89			22	50	467.89	1500	*
1467543355	Soulek	Sandra	Richland	WA	53	Physician Assistant	S	Paroxetine Hcl	Paroxetine Hcl	45	75.1	2242	518.1			45	75.1	518.1	2242	*
1467543470	Gorder	Vicki	Grand Forks	ND	38	Physician Assistant	S	Paroxetine Hcl	Paroxetine Hcl	31	55	1650	247.74			31	55	247.74	1650	*
1467543827	Ladaga	Raelene	Nyack	NY	36	Psychiatry	S	Paroxetine Hcl	Paroxetine Hcl	12	20	600	330.55		*					*
1467543918	Le	De	Oakland	CA	6	General Practice	S	Paroxetine Hcl	Paroxetine Hcl	14	20	600	145.24			14	20	145.24	600	*
1467544148	Buurman	Richard	Crossville	TN	47	Family Practice	S	Paroxetine Hcl	Paroxetine Hcl	110	235	7050	1620.83	26		78	181	1076.09	5430	#
1467544312	Rajagopal	Chitra	Rockville	MD	24	Medical Oncology	S	Paroxetine Hcl	Paroxetine Hcl	11	33	990	143.36			11	33	143.36	990	*
1467544502	Foley	Marni	Beaverton	OR	41	Internal Medicine	S	Paroxetine Hcl	Paroxetine Hcl	18	48	1440	363.23			18	48	363.23	1440	*
1467544593	Chou	James	Bronx	NY	36	Psychiatry	S	Paroxetine Hcl	Paroxetine Hcl	13	13	342	52.32		*					*
1467544817	Patel	Asha	Royal Oak	MI	26	Internal Medicine	S	Paroxetine Hcl	Paroxetine Hcl	18	42	1260	214.49			18	42	214.49	1260	*
1467544874	Gainer	James	Nashville	TN	47	Internal Medicine	S	Paroxetine Hcl	Paroxetine Hcl	11	33	990	313.44		*					*
1467545269	Koutelos	Konstantinos	Brooklyn	NY	36	Internal Medicine	S	Paroxetine Hcl	Paroxetine Hcl	14	42	1260	267.58		*					*
1467545541	Anderson	Kenneth	Lebanon	TN	47	Family Practice	S	Paroxetine Hcl	Paroxetine Hcl	33	47	1394	324.05		#					*
1467545913	Onishi	Richard	Santa Barbara	CA	6	Family Practice	S	Paroxetine Hcl	Paroxetine Hcl	13	39	1170	136.87			13	39	136.87	1170	*
1467546218	Stoner	Gregg	Peoria	IL	17	Family Practice	S	Paroxetine Hcl	Paroxetine Hcl	26	34	1020	188.63		#					*
1467546358	Taylor	James	Atlanta	GA	13	Internal Medicine	S	Paroxetine Hcl	Paroxetine Hcl	15	33	990	136.04			15	33	136.04	990	*
1467547042	Nguyen	Thai	Westminster	CA	6	Internal Medicine	S	Paroxetine Hcl	Paroxetine Hcl	29	47	1410	177.76	14		29	47	177.76	1410		14
1467548149	Lindberg	Jane	Thousand Oaks	CA	6	Internal Medicine	S	Paroxetine Hcl	Paroxetine Hcl	21	41	1230	179.47		#					*
1467548248	Schaap	Paul	Mahomet	IL	17	Family Practice	S	Paroxetine Hcl	Paroxetine Hcl	13	39	1170	312.88			13	39	312.88	1170	*
1467548289	Donovan	Elaine	Hartford	CT	9	Nurse Practitioner	S	Paroxetine Hcl	Paroxetine Hcl	12	12	328	119.92		*					*
1467548370	Perez Bailon	Esteban	Aguas Buenas	PR	72	General Practice	S	Paroxetine Hcl	Paroxetine Hcl	22	22	660	153.87		#					*
1467548594	Delgadillo	Noel	Miami	FL	12	Psychiatry	S	Paroxetine Hcl	Paroxetine Hcl	66	111	3328	982.6	13	#					#
1467548750	Schweitzer	Carlos	Derby	CT	9	Internal Medicine	S	Paroxetine Hcl	Paroxetine Hcl	61	99	2950	948.27	15	#					#
1467548875	Burnham	John	Dalton	MA	25	Internal Medicine	S	Paroxetine Hcl	Paroxetine Hcl	29	43	1290	217.29			29	43	217.29	1290	*
1467549170	Wilson	Terri	Barnesville	GA	13	Internal Medicine	S	Paroxetine Hcl	Paroxetine Hcl	67	105	3124	815.65	17		46	80	618.18	2374	#
1467549204	Nusser	John	Vancouver	WA	53	Family Practice	S	Paroxetine Hcl	Paroxetine Hcl	29	31	930	447.96		*					*
1467549840	Reddy	Chelukala	Griffin	GA	13	Internal Medicine	S	Paroxetine Hcl	Paroxetine Hcl	118	136	3145	827.34	16		91	103	635.2	2155	*
1467549865	Lambert	Jennifer	Mountain Grove	MO	29	Family Practice	S	Paroxetine Hcl	Paroxetine Hcl	20	30.5	787	106.31		#					*
1467550285	Brodsky	Bari-Sue	Arlington	MA	25	Family Practice	S	Paroxetine Hcl	Paroxetine Hcl	11	11	330	55.97			0	0	0	0	#
1467550715	Batur	Pelin	Cleveland	OH	39	Internal Medicine	S	Paroxetine Hcl	Paroxetine Hcl	37	82	2460	732.25			37	82	732.25	2460	*
1467551002	Arianas	Paris	Brentwood	NY	36	Psychiatry	S	Paroxetine Hcl	Paroxetine Hcl	143	143	4210	1679.31	18		12	12	242.07	360	*
1467551374	Hatzantonis	John	Bridgeton	NJ	34	Internal Medicine	S	Paroxetine Hcl	Paroxetine Hcl	72	98	2722	1107.03	11	#					*
1467551952	Dolega	Christopher	Middleburg Heights	OH	39	Family Practice	S	Paroxetine Hcl	Paroxetine Hcl	17	49	1470	454.53			17	49	454.53	1470	*
1467552117	Bucy	Emily	Boulder	CO	8	Psychiatry	S	Paroxetine Hcl	Paroxetine Hcl	18	18	540	85.06			0	0	0	0	#
1467552315	Tonkovich	Margaret	Athens	OH	39	Nurse Practitioner	S	Paroxetine Hcl	Paroxetine Hcl	42	68	2040	246.84			31	51	158.88	1530	*
1467552521	Jonas	Alan	Baltimore	MD	24	Psychiatry & Neurology	T	Paroxetine Hcl	Paroxetine Hcl	28	46.1	1269	271.64			28	46.1	271.64	1269	*
1467552919	Moss	Dennis	Mertztown	PA	42	Family Practice	S	Paroxetine Hcl	Paroxetine Hcl	25	63	1890	289.29		*					*
1467552992	Soo	David	Gurnee	IL	17	Family Practice	S	Paroxetine Hcl	Paroxetine Hcl	11	31	930	335.7		*					*
1467553180	Goldizen	Cristina	Petersburg	WV	54	Psychiatry	S	Paroxetine Hcl	Paroxetine Hcl	30	32	958	422.75		*					*
1467553370	Darter	Thomas	Childress	TX	48	Family Practice	S	Paroxetine Hcl	Paroxetine Hcl	103	115	3450	646.11	19		61	73	457.21	2190	#
1467553404	Gajewski	Stacy	Columbia	SC	45	Family Practice	S	Paroxetine Hcl	Paroxetine Hcl	45	99	2970	721.24	11	#					*
1467553883	Krusz	Stephanie	Cranston	RI	44	Internal Medicine	S	Paroxetine Hcl	Paroxetine Hcl	68	108.3	3249	805.75	12	#					#
1467554139	Reddy	Kunadi	Grand Blanc	MI	26	Internal Medicine	S	Paroxetine Hcl	Paroxetine Hcl	14	14	420	288.84		#					*
1467554451	Pope	David	Richfield	UT	49	Family Practice	S	Paroxetine Hcl	Paroxetine Hcl	52	76	2226	547.87			52	76	547.87	2226	*
1467554808	Payne	Michael	Mt Washington	KY	21	Family Practice	S	Paroxetine Hcl	Paroxetine Hcl	43	111	3330	736.45	12	#					#
1467555052	Gendlerman	Josef	Lawrence	MA	25	Internal Medicine	S	Paroxetine Hcl	Paroxetine Hcl	17	49	1470	245.44		*					*
1467555276	West	Robert	Evans	GA	13	Internal Medicine	S	Paroxetine Hcl	Paroxetine Hcl	50	64	1920	327.23			50	64	327.23	1920	*
1467555474	Rosenbaum	Lawrence	Santa Cruz	CA	6	Internal Medicine	S	Paroxetine Hcl	Paroxetine Hcl	24	50	1500	446.4			13	39	336.4	1170	*
1467555839	Conley	Lora	Prestonsburg	KY	21	Physician Assistant	S	Paroxetine Hcl	Paroxetine Hcl	86	88	2640	676.48	17		66	68	475.01	2040	#
1467556001	Hunyara	Christine	Minersville	PA	42	Physician Assistant	S	Paroxetine Hcl	Paroxetine Hcl	12	32	960	128.89			12	32	128.89	960	*
1467556027	Sexton	Jennifer	Minneapolis	MN	27	Psychiatry	S	Paroxetine Hcl	Paroxetine Hcl	26	62	1860	496.79		#					*
1467556951	Fine	Joel	Vacaville	CA	6	Psychiatry & Neurology	T	Paroxetine Hcl	Paroxetine Hcl	13	29	870	159.88		*					*
1467557009	Yee	Eric	Honolulu	HI	15	Geriatric Medicine	S	Paroxetine Hcl	Paroxetine Hcl	26	28	790	277.2			26	28	277.2	790	*
1467557504	Phreaner	David	Santa Barbara	CA	6	Family Practice	S	Paroxetine Hcl	Paroxetine Hcl	31	43	1288	335.28			18	30	201.96	900	*
1467557603	Jin	Fawn	Omaha	NE	31	Internal Medicine	S	Paroxetine Hcl	Paroxetine Hcl	26	36	1080	294.43			26	36	294.43	1080	*
1467557694	Firshein	Stephen	Hartford	CT	9	Hematology-Oncology	S	Paroxetine Hcl	Paroxetine Hcl	13	14	420	146.12			13	14	146.12	420	*
1467558452	Erossy	Peter	Westlake	OH	39	Internal Medicine	S	Paroxetine Hcl	Paroxetine Hcl	11	21	630	95.67		*					*
1467560029	Maraist	Todd	College Station	TX	48	Neurology	S	Paroxetine Hcl	Paroxetine Hcl	20	28	840	156.71		#					*
1467560060	O'neil	Joelle	Fresno	CA	6	Family Practice	S	Paroxetine Hcl	Paroxetine Hcl	14	43.3	1300	201.38			14	43.3	201.38	1300	*
1467560144	Bella-Oropilla	Socorro	Louisville	KY	21	Internal Medicine	S	Paroxetine Hcl	Paroxetine Hcl	26	28	840	121.47			14	16	86.44	480	*
1467560383	Karacuschansky	Miguel	Baltimore	MD	24	Internal Medicine	S	Paroxetine Hcl	Paroxetine Hcl	51	77	2300	612.05			51	77	612.05	2300	*
1467560656	Waseem	Faisal	South Richmond Hill	NY	36	Internal Medicine	S	Paroxetine Hcl	Paroxetine Hcl	150	176	5280	1565.51	20		137	163	1502.02	4890	#
1467560839	Scharff	David	Baltimore	MD	24	Internal Medicine	S	Paroxetine Hcl	Paroxetine Hcl	15	37	1110	241.56			15	37	241.56	1110	*
1467561118	Valdivia	Arnold	Grants	NM	35	Family Practice	S	Paroxetine Hcl	Paroxetine Hcl	14	40	1200	344.61			14	40	344.61	1200	*
1467561282	Gross	Scott	Huntington	NY	36	Family Practice	S	Paroxetine Hcl	Paroxetine Hcl	13	34	1020	252.3			13	34	252.3	1020	*
1467561977	Thomas	Joy	Sugar Land	TX	48	Nurse Practitioner	S	Paroxetine Hcl	Paroxetine Hcl	21	21	533	128.43			21	21	128.43	533	*
1467562249	Takhar	Daljinder	Pomona	CA	6	Family Practice	S	Paroxetine Hcl	Paroxetine Hcl	25	25.2	514	188.1			25	25.2	188.1	514	*
1467562256	Rosenfield	David	Worcester	MA	25	Family Practice	S	Paroxetine Hcl	Paroxetine Hcl	23	29	870	248.21			23	29	248.21	870	*
1467562546	Thorne	Wayne	Marshfield	WI	55	Internal Medicine	S	Paroxetine Hcl	Paroxetine Hcl	12	34	1020	228.57			12	34	228.57	1020	*
1467562678	Chu	George	Germantown	TN	47	Internal Medicine	S	Paroxetine Hcl	Paroxetine Hcl	33	45	1350	413.07		#					*
1467563452	Floden	Linda	Mason City	IA	19	Internal Medicine	S	Paroxetine Hcl	Paroxetine Hcl	21	47	1390	298.97			21	47	298.97	1390	*
1467564203	Reed	Sandra	Henderson	NC	37	Physician Assistant	S	Paroxetine Hcl	Paroxetine Hcl	59	71	2107	571.23			44	56	503.52	1680	*
1467565457	Amico	Carol	New Haven	CT	9	Physician Assistant	S	Paroxetine Hcl	Paroxetine Hcl	13	13	390	65.02			0	0	0	0	#
1467565515	Cain	Rufus	Bennettsville	SC	45	Family Practice	S	Paroxetine Hcl	Paroxetine Hcl	26	40	1200	408.88		#					*
1467565879	Bacani	Oswaldo	Fredonia	KS	20	General Practice	S	Paroxetine Hcl	Paroxetine Hcl	21	29	870	154.58		#					*
1467566133	Montgomery	Ranee	Durham	NC	37	Internal Medicine	S	Paroxetine Hcl	Paroxetine Hcl	13	39	1170	189.93			13	39	189.93	1170	*
1467566141	Noronha	Shirley	Lake Havasu City	AZ	4	Internal Medicine	S	Paroxetine Hcl	Paroxetine Hcl	64	166	4980	1049.8	20	#					#
1467566745	Thalluri	Ranga	Alliance	OH	39	Psychiatry	S	Paroxetine Hcl	Paroxetine Hcl	16	16	478	146.38			16	16	146.38	478	*
1467566836	Devoss	Gary	Council Bluffs	IA	19	Internal Medicine	S	Paroxetine Hcl	Paroxetine Hcl	40	62	1860	447.58			40	62	447.58	1860	*
1467567172	Cerda	Oscar	San Antonio	TX	48	Family Practice	S	Paroxetine Hcl	Paroxetine Hcl	38	70	2084	380.88			27	53	267.48	1574	*
1467567255	Moore	Sherry	Selmer	TN	47	Nurse Practitioner	S	Paroxetine Hcl	Paroxetine Hcl	28	58	1740	398.93			28	58	398.93	1740	*
1467567370	Tafoya	Rita	South Gate	CA	6	Physician Assistant	S	Paroxetine Hcl	Paroxetine Hcl	11	25	750	240.53		*					*
1467567909	Choudhry	Abdul	Woodhaven	MI	26	Internal Medicine	S	Paroxetine Hcl	Paroxetine Hcl	19	34	1010	274.06		#					*
1467568642	Horowitz	Kenneth	Highland Park	IL	17	Internal Medicine	S	Paroxetine Hcl	Paroxetine Hcl	26	73	2190	430.68			26	73	430.68	2190	*
1467568766	Coppola	Anthony	Decorah	IA	19	Family Practice	S	Paroxetine Hcl	Paroxetine Hcl	22	56	1680	317.39		#					*
1467568998	Mellin	Harold	Ft Lauderdale	FL	12	Internal Medicine	S	Paroxetine Hcl	Paroxetine Hcl	16	48	1440	262.39			16	48	262.39	1440	*
1467569319	Dolorico-Magsino	Joy	Oswego	NY	36	Internal Medicine	S	Paroxetine Hcl	Paroxetine Hcl	11	11	330	48.43			11	11	48.43	330	*
1467569400	Cavnar-Johnson	Mary	Kingwood	TX	48	General Practice	S	Paroxetine Hcl	Paroxetine Hcl	26	56	1680	372.18			26	56	372.18	1680	*
1467569426	Weber	John	Oshkosh	WI	55	Family Practice	S	Paroxetine Hcl	Paroxetine Hcl	19	42.8	1266	429.65			19	42.8	429.65	1266	*
1467569475	Langerak	Bruce	Grand Rapids	MI	26	Internal Medicine	S	Paroxetine Hcl	Paroxetine Hcl	46	132	3960	761.63	12	#					#
1467569590	Talarico	Fred	Utica	NY	36	Cardiology	S	Paroxetine Hcl	Paroxetine Hcl	41	81	2430	449.23	11		41	81	449.23	2430		11
1467569673	Gaul	Bradley	Troy	KS	20	Family Practice	S	Paroxetine Hcl	Paroxetine Hcl	119	249	7468	1252.15	30	#					#
1467573360	Hashmi	Abeer	Maumelle	AR	5	Family Practice	S	Paroxetine Hcl	Paroxetine Hcl	20	34	1020	183.24		*					*
1467573527	Srivastava	Tapasya	Andover	MA	25	Internal Medicine	S	Paroxetine Hcl	Paroxetine Hcl	20	26	730	127.34			20	26	127.34	730	*
1467573857	Pettes	Christy	Huntsville	AL	1	Family Practice	S	Paroxetine Hcl	Paroxetine Hcl	11	11	330	94.64			0	0	0	0	#
1467573980	Stock	Alex	Concord	NC	37	Family Practice	S	Paroxetine Hcl	Paroxetine Hcl	12	22	660	141.04		*					*
1467574087	Howell	Tamieka	Greensboro	NC	37	Family Practice	S	Paroxetine Hcl	Paroxetine Hcl	22	34	1020	456.39			22	34	456.39	1020	*
1467574699	Martin	Anita	Sanford	FL	12	Nurse Practitioner	S	Paroxetine Hcl	Paroxetine Hcl	17	32	933	198.65			17	32	198.65	933	*
1467581348	Shelton	Gary	Charlotte	NC	37	Internal Medicine	S	Paroxetine Hcl	Paroxetine Hcl	11	31	930	222.32			11	31	222.32	930	*
1467581454	Larue	James	Gloucester	VA	51	Internal Medicine	S	Paroxetine Hcl	Paroxetine Hcl	22	50.1	1503	293.24			22	50.1	293.24	1503	*
1467581900	Martinez	Enrique	Austin	TX	48	Clinic/Center	T	Paroxetine Er	Paroxetine Hcl	12	12	360	1176.64			0	0	0	0	#
1467583021	Rowland	Candace	Brownsville	TN	47	Nurse Practitioner	S	Paroxetine Hcl	Paroxetine Hcl	13	15	450	80.77		*					*
1467583450	Meilner	Timothy	Cedaredge	CO	8	Family Practice	S	Paroxetine Hcl	Paroxetine Hcl	76	86.7	2266	577.81	11		64	74.2	521.14	1891	*
1467584219	Dorsey	Jenni	Brunswick	MD	24	Physician Assistant	S	Paroxetine Hcl	Paroxetine Hcl	11	33	990	215.38			11	33	215.38	990	*
1467586388	Gardner	Cheryl	Titusville	FL	12	Nurse Practitioner	S	Paroxetine Hcl	Paroxetine Hcl	11	21	630	223.38			11	21	223.38	630	*
1467586537	Phaguda	Gurpal	Hesperia	CA	6	Family Practice	S	Paroxetine Hcl	Paroxetine Hcl	11	33	990	85.11		*					*
1467586693	Hernandez	Fabian	Canoga Park	CA	6	Psychiatry	S	Paroxetine Hcl	Paroxetine Hcl	53	63	1819	488.86			18	28	215.88	840	*
1467586743	Condon	Christine	Eatontown	NJ	34	Nurse Practitioner	S	Paroxetine Hcl	Paroxetine Hcl	15	15	450	105.79			15	15	105.79	450	*
1467589085	Eraiba	Ayman	Wayne	NJ	34	Internal Medicine	S	Paroxetine Hcl	Paroxetine Hcl	16	24	693	209.07		#					*
1467590703	Brenes	Joseph	Wolcott	CT	9	Internal Medicine	S	Paroxetine Hcl	Paroxetine Hcl	39	39	1147	443.22		#					*
1467593384	Cox	Anthony	Lincoln	NE	31	Physician Assistant	S	Paroxetine Hcl	Paroxetine Hcl	16	16	480	74.81		*					*
1467593715	Thiele	Mark	Gulf Breeze	FL	12	Family Practice	S	Paroxetine Hcl	Paroxetine Hcl	44	66	1980	268.05	12		31	49	166.86	1470	*
1467593780	Soto-Varela	Myredsi	Melbourne	FL	12	Family Practice	S	Paroxetine Hcl	Paroxetine Hcl	39	101	3030	784.32	15	#					#
1467593830	Kelley	Rosemary	Goldsboro	NC	37	Physician Assistant	S	Paroxetine Hcl	Paroxetine Hcl	13	29	870	166.23		*					*
1467594184	Jain	Angeli	Dyersburg	TN	47	Family Practice	S	Paroxetine Hcl	Paroxetine Hcl	18	18	540	120.94	11	*					*
1467598755	Malhotra	Vijay	Johnstown	PA	42	Internal Medicine	S	Paroxetine Hcl	Paroxetine Hcl	14	14	420	209.11			14	14	209.11	420	*
1467599746	Francis	Eric	Wheat Ridge	CO	8	Family Practice	S	Paroxetine Hcl	Paroxetine Hcl	32	80	2400	327.25			32	80	327.25	2400	*
1467600155	White	Alisha	Glen Carbon	IL	17	Internal Medicine	S	Paroxetine Hcl	Paroxetine Hcl	16	30	900	190.89		#					*
1467602219	Cook	Heather	Princeton	WV	54	Physician Assistant	S	Paroxetine Hcl	Paroxetine Hcl	52	66	1957	436.91			20	24	154.1	697	*
1467602276	Heather	Christopher	Lebanon	OH	39	Certified Clinical Nurse Specialist	S	Paroxetine Hcl	Paroxetine Hcl	110	134.1	4017	1146.03	19	*					*
1467602466	Haider	Aman	Euless	TX	48	Family Practice	S	Paroxetine Hcl	Paroxetine Hcl	54	54	1487	847.63		#					*
1467602821	Riaz	Amerah	Chicago	IL	17	Physician Assistant	S	Paroxetine Hcl	Paroxetine Hcl	15	15	450	135.91		*					*
1467603142	Pachao	Dolorosa	Winston Salem	NC	37	Nurse Practitioner	S	Paroxetine Hcl	Paroxetine Hcl	18	24	720	192.78		#					*
1467603183	George	Malika	Deltona	FL	12	Internal Medicine	S	Paroxetine Hcl	Paroxetine Hcl	47	99	2970	708.45	11	#					*
1467603266	Petersen	Joseph	Ione	WA	53	Nurse Practitioner	S	Paroxetine Hcl	Paroxetine Hcl	24	24	720	124.19			24	24	124.19	720	*
1467604017	Iroezi	Ngozi	Los Angeles	CA	6	Internal Medicine	S	Paroxetine Hcl	Paroxetine Hcl	13	32.3	970	249.19		*					*
1467604470	Winfrey	Mary	Unionville	TN	47	Physician Assistant	S	Paroxetine Hcl	Paroxetine Hcl	44	80	2400	679.24	11		18	34	297.62	1020	*
1467604496	Kovkarova-Naumovski	Elizabeta	Pittsburgh	PA	42	Family Practice	S	Paroxetine Hcl	Paroxetine Hcl	14	26	780	203.54			14	26	203.54	780	*
1467604561	Desmarteau	Julie	Charleston	SC	45	Physician Assistant	S	Paroxetine Hcl	Paroxetine Hcl	13	29	870	147.39			0	0	0	0	#
1467605147	Gangotena-Bernard	Fatima	Salt Lake City	UT	49	Internal Medicine	S	Paroxetine Hcl	Paroxetine Hcl	44	44	726	409.79		#					*
1467606053	Allamehzadeh	Reza	Laguna Hills	CA	6	Internal Medicine	S	Paroxetine Hcl	Paroxetine Hcl	21	37	1110	161.16			21	37	161.16	1110	*
1467608885	Dhillon	Navjot	Birmingham	AL	1	Medical Oncology	S	Paroxetine Hcl	Paroxetine Hcl	12	20	600	102.16			12	20	102.16	600	*
1467608976	Kodali	Preeti	Houston	TX	48	Internal Medicine	S	Paroxetine Hcl	Paroxetine Hcl	18	54	1620	435.42		#					*
1467609164	Wilson-Bries	Ann	Strawberry Point	IA	19	Nurse Practitioner	S	Paroxetine Hcl	Paroxetine Hcl	16	36	1080	280.64			16	36	280.64	1080	*
1467609800	Hunter	Christy	Talladega	AL	1	Nurse Practitioner	S	Paroxetine Hcl	Paroxetine Hcl	16	16	480	79.11			0	0	0	0	#
1467611657	Alt-Peters	Latricia	Baxter	MN	27	Nurse Practitioner	S	Paroxetine Hcl	Paroxetine Hcl	65	75.2	2212	404.94			21	27	103.84	810	*
1467612218	Chen	Yongyue	Davidson	NC	37	Psychiatry	S	Paroxetine Hcl	Paroxetine Hcl	12	20	600	150.86		*					*
1467612267	Andersen	Richard	Sioux City	IA	19	Family Practice	S	Paroxetine Hcl	Paroxetine Hcl	21	41	1215	340.4		#					*
1467612713	Haley	Sean	Canton	MA	25	Family Practice	S	Paroxetine Hcl	Paroxetine Hcl	30	46	1380	287.44			18	32	209.68	960	*
1467612838	Marks	Elizabeth	Albany	NY	36	Internal Medicine	S	Paroxetine Hcl	Paroxetine Hcl	12	31.6	948	97.32			12	31.6	97.32	948	*
1467614289	Jacobsen	Christine	Tomah	WI	55	Family Practice	S	Paroxetine Hcl	Paroxetine Hcl	16	36	1080	309.41		*					*
1467615427	Watt	Windy	Greencastle	IN	18	Nurse Practitioner	S	Paroxetine Hcl	Paroxetine Hcl	29	53	1590	193.64		#					*
1467615732	Sanghvi	Neha	Long Island City	NY	36	Family Practice	S	Paroxetine Hcl	Paroxetine Hcl	11	15	450	89.22			11	15	89.22	450	*
1467615765	Refat Abdelaziz	Ahmed	Edmond	OK	40	Psychiatry	S	Paroxetine Hcl	Paroxetine Hcl	22	42	1260	290.52		#					*
1467616425	Ude-Oshiyoye	Ngozi	Philadelphia	PA	42	Family Practice	S	Paroxetine Hcl	Paroxetine Hcl	13	17	510	48.53		#					*
1467618116	Wangard	Rebecca	Springfield	IL	17	Nurse Practitioner	S	Paroxetine Hcl	Paroxetine Hcl	19	29	858	131.8		*					*
1467618249	Toupin	Christopher	Fallbrook	CA	6	Family Practice	S	Paroxetine Hcl	Paroxetine Hcl	21	47	1410	370.3		#					*
1467619122	Birenbaum	Emily	Alameda	CA	6	Obstetrics & Gynecology	S	Paroxetine Hcl	Paroxetine Hcl	60	60	1067	571.35			60	60	571.35	1067	*
1467619296	Mormile	Leslie	New Brighton	MN	27	Nurse Practitioner	S	Paroxetine Hcl	Paroxetine Hcl	11	23	690	118.01		*					*
1467619957	Agarwal	Salina	Houston	TX	48	Psychiatry	S	Paroxetine Hcl	Paroxetine Hcl	63	89.2	2676	843.31	13		16	24	194.58	720	*
1467624429	Humphrey	Rachel	Hinesburg	VT	50	Family Practice	S	Paroxetine Hcl	Paroxetine Hcl	16	48	1440	191.28			16	48	191.28	1440	*
1467625624	Jeremiah	Kathleen	North Babylon	NY	36	Nurse Practitioner	S	Paroxetine Hcl	Paroxetine Hcl	11	31	930	231.03			11	31	231.03	930	*
1467627737	Lezama	Maybelline	Waterbury	CT	9	Internal Medicine	S	Paroxetine Hcl	Paroxetine Hcl	15	23	690	195.34		*					*
1467628255	Ali	Sara	Howell	NJ	34	Geriatric Medicine	S	Paroxetine Hcl	Paroxetine Hcl	13	29	868	242.75		*					*
1467628503	Bishop	Chrystal	Roanoke	VA	51	Nurse Practitioner	S	Paroxetine Hcl	Paroxetine Hcl	15	35	1050	135.7		*					*
1467629964	Akinmade	Omotayo	Stockbridge	GA	13	Family Practice	S	Paroxetine Hcl	Paroxetine Hcl	11	15.1	452	153.51		*					*
1467630061	Baker	Deborah	Fort Wayne	IN	18	Nurse Practitioner	S	Paroxetine Hcl	Paroxetine Hcl	62	64.4	1916	529.74			0	0	0	0	#
1467634360	Obi	Manfred	Union	NJ	34	Psychiatry	S	Paroxetine Hcl	Paroxetine Hcl	13	13	390	130.19			0	0	0	0	#
1467636605	Keller	Jack	Marion	IL	17	Family Practice	S	Paroxetine Hcl	Paroxetine Hcl	30	50	1500	209.77			30	50	209.77	1500	*
1467637736	Logan	Kimber	Cookeville	TN	47	Physician Assistant	S	Paroxetine Hcl	Paroxetine Hcl	23	39	1170	294.25		*					*
1467639179	Rashid	Kathy	West Burlington	IA	19	Physician Assistant	S	Paroxetine Hcl	Paroxetine Hcl	27	27	810	286.23			0	0	0	0	#
1467639211	Finch	Penny	Aberdeen	MS	28	Nurse Practitioner	S	Paroxetine Hcl	Paroxetine Hcl	28	62	1860	236.34	11	#					*
1467640433	Dolkar	Yangchen	Fort Defiance	AZ	4	Internal Medicine	S	Paroxetine Hcl	Paroxetine Hcl	14	36	1080	293.62		*					*
1467641746	Sharan	Shweta	Monroe	LA	22	Family Practice	S	Paroxetine Hcl	Paroxetine Hcl	15	21	630	124.92		#					*
1467641811	Wight	Justin	Cave Creek	AZ	4	Family Practice	S	Paroxetine Hcl	Paroxetine Hcl	16	36	1080	206.44			16	36	206.44	1080	*
1467643619	Perez	Joanne Lynn	Walla Walla	WA	53	Internal Medicine	S	Paroxetine Hcl	Paroxetine Hcl	41	81	2430	730.8			41	81	730.8	2430	*
1467644021	Brauning	Genevieve	Charlotte	NC	37	Family Practice	S	Paroxetine Hcl	Paroxetine Hcl	14	34	1020	284.48		#					*
1467644187	Bluck	Scott	La Mesa	CA	6	Family Practice	S	Paroxetine Hcl	Paroxetine Hcl	24	71.7	2148	354.18			24	71.7	354.18	2148	*
1467644195	Swan	James	Portage	WI	55	Nurse Practitioner	S	Paroxetine Hcl	Paroxetine Hcl	18	50	1500	377.62		#					*
1467644435	Shroff	Sharukh	Danville	VA	51	Rheumatology	S	Paroxetine Hcl	Paroxetine Hcl	16	40	1200	507.31		*					*
1467645382	Crookham	Mindy	Palo Cedro	CA	6	Nurse Practitioner	S	Paroxetine Hcl	Paroxetine Hcl	18	18	540	126.98		#					*
1467645648	Fernandez Falcon	Cristian	San Antonio	TX	48	Family Practice	S	Paroxetine Hcl	Paroxetine Hcl	16	47.9	1437	203.7		#					*
1467645895	Olomiye Dunn	Oluwamodupe	Overland Park	KS	20	Family Practice	S	Paroxetine Hcl	Paroxetine Hcl	21	53	1590	228.06			21	53	228.06	1590	*
1467647214	King	Jena	Naples	FL	12	Nurse Practitioner	S	Paroxetine Hcl	Paroxetine Hcl	11	13	390	136.35			11	13	136.35	390	*
1467647479	Jain	Neeta	Palo Alto	CA	6	Internal Medicine	S	Paroxetine Hcl	Paroxetine Hcl	15	15	450	85.62			15	15	85.62	450	*
1467647768	Mattia	Camille	Palm Harbor	FL	12	Internal Medicine	S	Paroxetine Hcl	Paroxetine Hcl	12	36	1080	559.44			12	36	559.44	1080	*
1467648949	Smothers	Deborah	Camden	TN	47	Nurse Practitioner	S	Paroxetine Hcl	Paroxetine Hcl	34	51	1530	326.77		#					*
1467649905	Maldonado Santos	Carlos	Bayamon	PR	72	Psychiatry & Neurology	T	Paroxetine Cr	Paroxetine Hcl	31	31	930	4074.7			12	12	1574.33	360	*
1467649905	Maldonado Santos	Carlos	Bayamon	PR	72	Psychiatry & Neurology	T	Paroxetine Er	Paroxetine Hcl	91	93	2790	11916.3	17		28	28	3274.31	840	*
1467649905	Maldonado Santos	Carlos	Bayamon	PR	72	Psychiatry & Neurology	T	Paroxetine Hcl	Paroxetine Hcl	87	87	2508	643.87	16		43	43	324.09	1228	*
1467650671	Dobbins	Danielle	Greencastle	PA	42	Physician Assistant	S	Paroxetine Hcl	Paroxetine Hcl	32	64	1920	397.82			32	64	397.82	1920	*
1467651026	Kahnamouei	Mohammadreza	Clinton Township	MI	26	Family Practice	S	Paroxetine Hcl	Paroxetine Hcl	49	79.4	2381	372.6	12	#					#
1467651489	Subuhi	Tabassum	Roanoke	VA	51	Family Practice	S	Paroxetine Hcl	Paroxetine Hcl	23	37	1070	246.64			23	37	246.64	1070	*
1467652297	Morrareddy	Gayathri	New Port Richey	FL	12	Internal Medicine	S	Paroxetine Hcl	Paroxetine Hcl	34	74	2220	667.07	12		21	47	464.12	1410	*
1467653261	Gupta	Anjali	Livonia	MI	26	Geriatric Medicine	S	Paroxetine Hcl	Paroxetine Hcl	24	30	818	182.21			24	30	182.21	818	*
1467653550	Guetig	Jacqueline	Louisville	KY	21	Nurse Practitioner	S	Paroxetine Hcl	Paroxetine Hcl	19	29	870	119.58			19	29	119.58	870	*
1467653683	Hall	Ami	Newbury	OH	39	Family Practice	S	Paroxetine Hcl	Paroxetine Hcl	20	34	1020	339.42			20	34	339.42	1020	*
1467654772	Sheehan	Jessica	Red Bud	IL	17	Nurse Practitioner	S	Paroxetine Hcl	Paroxetine Hcl	12	22	660	78.89			12	22	78.89	660	*
1467655126	Diehl-Lamp	Laurie	Martinsburg	WV	54	Psychiatry & Neurology	T	Paroxetine Hcl	Paroxetine Hcl	23	31	870	249.68			12	12	84	360	*
1467655308	Anderson	Harvey	Brainerd	MN	27	Family Practice	S	Paroxetine Hcl	Paroxetine Hcl	26	56	1680	272.09			15	37	165.82	1110	*
1467655621	Hussain	Iqbal	Kalamazoo	MI	26	Psychiatry	S	Paroxetine Hcl	Paroxetine Hcl	48	54	1620	360.23		*					*
1467655647	Greenlee	Justin	West Union	OH	39	Family Practice	S	Paroxetine Hcl	Paroxetine Hcl	41	63	1890	392.2			21	43	235.53	1290	*
1467655712	Wood	Mathew	Wheeling	WV	54	Family Practice	S	Paroxetine Hcl	Paroxetine Hcl	22	46	1380	257.75		#					*
1467655852	Li	Kun	Tecumseh	MI	26	Family Practice	S	Paroxetine Hcl	Paroxetine Hcl	25	47	1410	280.19		#					*
1467656413	Bolden	Tracie	Beavercreek	OH	39	Family Practice	S	Paroxetine Hcl	Paroxetine Hcl	31	69	2043	440.99			20	36	170.74	1053	*
1467658153	Ahmad	Rana	Johnson City	NY	36	Geriatric Medicine	S	Paroxetine Hcl	Paroxetine Hcl	35	35	765	520.48			35	35	520.48	765	*
1467659292	George	Liji	Plant City	FL	12	Family Practice	S	Paroxetine Hcl	Paroxetine Hcl	30	73	2190	471.77	11	#					*
1467661454	Baez-Sierra	Deyadira	Boston	MA	25	Psychiatry & Neurology	T	Paroxetine Hcl	Paroxetine Hcl	16	38	1140	535.18			0	0	0	0	#
1467662452	Rappeport	Yael	Cortlandt Manor	NY	36	Neurology	S	Paroxetine Hcl	Paroxetine Hcl	23	39	1170	225.05			23	39	225.05	1170	*
1467662601	Gundaji	Suresh	Brockton	MA	25	Family Practice	S	Paroxetine Hcl	Paroxetine Hcl	22	38	1140	269.99		#					*
1467663815	Mcguire	Julie	Indianapolis	IN	18	Certified Clinical Nurse Specialist	S	Paroxetine Hcl	Paroxetine Hcl	18	18.1	483	127.27			0	0	0	0	#
1467665091	Weiss	Marc	Miami	FL	12	Psychiatry	S	Paroxetine Hcl	Paroxetine Hcl	46	50	1477	574.18	11		13	17	145.9	487	*
1467665117	Dipalma	Tony	Grove City	OH	39	Family Practice	S	Paroxetine Hcl	Paroxetine Hcl	34	70	2100	366.29		#					*
1467665281	Kalert	Lynn	Golden	CO	8	Nurse Practitioner	S	Paroxetine Hcl	Paroxetine Hcl	13	13.2	365	170.98			13	13.2	170.98	365	*
1467666362	Orencia	Melanie	Milton	WA	53	Family Practice	S	Paroxetine Hcl	Paroxetine Hcl	17	44	1307	364.57		#					*
1467666834	Gannavaram	Srilatha	Lees Summit	MO	29	Internal Medicine	S	Paroxetine Hcl	Paroxetine Hcl	25	57	1694	528.35			25	57	528.35	1694	*
1467666883	Sung	Melissa	Palo Alto	CA	6	Internal Medicine	S	Paroxetine Hcl	Paroxetine Hcl	12	18	540	258.03			12	18	258.03	540	*
1467668210	Najjar	David	Dacula	GA	13	Family Practice	S	Paroxetine Hcl	Paroxetine Hcl	18	27	810	114.04			18	27	114.04	810	*
1467670315	Dewar	Saundra	Wilmington	DE	10	Nurse Practitioner	S	Paroxetine Hcl	Paroxetine Hcl	35	35	934	345.83			0	0	0	0	#
1467671222	Heald	Alison	Seattle	WA	53	Infectious Disease	S	Paroxetine Hcl	Paroxetine Hcl	12	12	360	49.49			0	0	0	0	#
1467671792	Khalil	Omer	Little Rock	AR	5	Hematology-Oncology	S	Paroxetine Hcl	Paroxetine Hcl	43	54.5	1635	242.92			26	30	148.19	900	*
1467673384	Parinello	Robert	Parsippany	NJ	34	Neuropsychiatry	S	Paroxetine Hcl	Paroxetine Hcl	25	31	930	113.64		#					*
1467674465	Yu	Hong	Durham	NC	37	Geriatric Medicine	S	Paroxetine Hcl	Paroxetine Hcl	46	46	1149	526.17	12	#					*
1467675058	Olenski	Paul	San Diego	CA	6	Psychiatry	S	Paroxetine Hcl	Paroxetine Hcl	12	12	360	299.4			12	12	299.4	360	*
1467675454	Elledge	Vanessa	Kingwood	TX	48	Physician Assistant	S	Paroxetine Hcl	Paroxetine Hcl	12	16	480	124.15			12	16	124.15	480	*
1467675751	Vu	Khanh	Burleson	TX	48	Internal Medicine	S	Paroxetine Hcl	Paroxetine Hcl	31	71	2130	541.07		#					*
1467676122	Welch	Tamara	Annapolis	MD	24	Family Practice	S	Paroxetine Hcl	Paroxetine Hcl	17	51	1530	185.27			17	51	185.27	1530	*
1467676478	Skalski	Mark	Springfield	MA	25	Internal Medicine	S	Paroxetine Hcl	Paroxetine Hcl	35	71	2130	439.23			24	46	310.88	1380	*
1467676676	Youngblood	Jess	Guntersville	AL	1	Family Practice	S	Paroxetine Hcl	Paroxetine Hcl	57	107	3210	768.67	14		20	44	284.27	1320	*
1467677922	Campbell	Jeffrey	West Springfield	MA	25	Certified Clinical Nurse Specialist	S	Paroxetine Hcl	Paroxetine Hcl	97	109.6	3151	1144.08	19		14	22	248.04	660	*
1467679365	Harris	Paul	Columbus	OH	39	Family Practice	S	Paroxetine Hcl	Paroxetine Hcl	32	56.1	1684	454.03			14	28	276.73	840	*
1467679589	Rawal	Ish	Canton	OH	39	Internal Medicine	S	Paroxetine Hcl	Paroxetine Hcl	142	162.7	4329	1596.11	31		129	147.7	1346.06	3925	#
1467680272	Muncy	Karen	Punta Gorda	FL	12	Nurse Practitioner	S	Paroxetine Hcl	Paroxetine Hcl	15	15	438	102.65			0	0	0	0	#
1467680660	Refai	Shariq	Jacksonville	FL	12	Psychiatry	S	Paroxetine Hcl	Paroxetine Hcl	12	31.9	956	151.78			0	0	0	0	#
1467681015	Bialecki	Rosemarie	Camden	NJ	34	Family Practice	S	Paroxetine Hcl	Paroxetine Hcl	15	15	450	157.42		*					*
1467681544	Schram	Matthew	Sparta	MI	26	Family Practice	S	Paroxetine Hcl	Paroxetine Hcl	13	35	1050	235.96		*					*
1467681692	Ricciardi	Elizabeth	Bellevue	WA	53	Psychiatry	S	Paroxetine Hcl	Paroxetine Hcl	19	19	558	220.5			0	0	0	0	#
1467681726	Taylor	Rhonda	Walnut	MS	28	Nurse Practitioner	S	Paroxetine Hcl	Paroxetine Hcl	17	41	1230	292.88		*					*
1467681759	Veeravalli	Sridivya	Chandler	AZ	4	Family Practice	S	Paroxetine Hcl	Paroxetine Hcl	36	86	2580	446.6		#					*
1467682104	Thomas	Greyson	Fort Mc Coy	FL	12	Internal Medicine	S	Paroxetine Hcl	Paroxetine Hcl	56	152	4560	1301.62	21		38	102	1007.98	3060	#
1467682245	Ania	Rolando	Reno	NV	32	Neurology	S	Paroxetine Hcl	Paroxetine Hcl	12	12	360	55.2			0	0	0	0	#
1467682351	Gilg Gachiani	Nicole	Des Moines	IA	19	Family Practice	S	Paroxetine Hcl	Paroxetine Hcl	12	30	900	145.23		*					*
1467683565	Quam	Seth	Grimes	IA	19	Family Practice	S	Paroxetine Hcl	Paroxetine Hcl	18	20	600	121.77		#					*
1467684787	Owens	Kimberly	Birmingham	AL	1	Family Practice	S	Paroxetine Hcl	Paroxetine Hcl	36	57	1710	267.03			21	30	162.85	900	*
1467685198	Vu	Dinh	Marietta	OH	39	Family Practice	S	Paroxetine Hcl	Paroxetine Hcl	43	60.9	1768	289.23			27	44.9	207.62	1288	*
1467686394	Leake	Abby	Amarillo	TX	48	Family Practice	S	Paroxetine Hcl	Paroxetine Hcl	27	57	1697	401.83		#					*
1467686584	Warrick	Sarita	Corpus Christi	TX	48	Family Practice	S	Paroxetine Hcl	Paroxetine Hcl	24	66	1957	579.26	11	#					*
1467686675	Barnett	Angela	Worthington	IN	18	Nurse Practitioner	S	Paroxetine Hcl	Paroxetine Hcl	20	48	1440	183.52		#					*
1467686717	Tabbaa	Rim	Broken Arrow	OK	40	Internal Medicine	S	Paroxetine Hcl	Paroxetine Hcl	26	34	1020	206.93			26	34	206.93	1020	*
1467686972	Tu	Amy	Orange	CA	6	Nurse Practitioner	S	Paroxetine Hcl	Paroxetine Hcl	18	25	750	91.1		#					*
1467687061	Notaro	Lawrence	Sewickley	PA	42	Family Practice	S	Paroxetine Hcl	Paroxetine Hcl	14	38	1140	184.42		*					*
1467687491	Eliason	Misty	Hibbing	MN	27	Psychiatry	S	Paroxetine Hcl	Paroxetine Hcl	45	47	1356	268.61	12	*					*
1467688176	Makori	Fredrick	Carrollton	GA	13	Internal Medicine	S	Paroxetine Hcl	Paroxetine Hcl	42	57	1710	252.31			22	37	179.97	1110	*
1467689158	Daniel	Helen	Longview	TX	48	Internal Medicine	S	Paroxetine Hcl	Paroxetine Hcl	76	148.2	4443	768.13	15		55	107.2	500.26	3213	#
1467689174	Prince	Kiersten	Callahan	FL	12	Family Practice	S	Paroxetine Hcl	Paroxetine Hcl	26	58	1740	359.53		#					*
1467689638	Sanchez	Andrea	Mission Hills	CA	6	Internal Medicine	S	Paroxetine Hcl	Paroxetine Hcl	34	64	1920	524.35		#					*
1467689679	Brown	Susan	Grand Junction	CO	8	Nurse Practitioner	S	Paroxetine Hcl	Paroxetine Hcl	21	25	735	128.66			21	25	128.66	735	*
1467689695	Cheesman	Michael	Fairfield	IL	17	Physician Assistant	S	Paroxetine Hcl	Paroxetine Hcl	24	24	674	277.04		#					*
1467692194	Henson	Ruth	Tampa	FL	12	Internal Medicine	S	Paroxetine Hcl	Paroxetine Hcl	14	40	1200	160.93		*					*
1467692723	Farinacci Mercado	Marcos	Rio Piedras	PR	72	General Practice	S	Paroxetine Hcl	Paroxetine Hcl	93	93	2567	911.6	11	#					*
1467693093	Sims	James	Eugene	OR	41	Nurse Practitioner	S	Paroxetine Hcl	Paroxetine Hcl	21	63	1890	453.79			21	63	453.79	1890	*
1467693200	Busch	Sheryl	Canton	TX	48	Internal Medicine	S	Paroxetine Hcl	Paroxetine Hcl	14	42	1260	131.43			14	42	131.43	1260	*
1467694455	Scharer	Krista	Tomah	WI	55	Family Practice	S	Paroxetine Hcl	Paroxetine Hcl	29	71	2130	493.13			29	71	493.13	2130	*
1467694703	Pal	Amandeep	Lockport	NY	36	Family Practice	S	Paroxetine Hcl	Paroxetine Hcl	90	150	4468	1035.9	26	#					#
1467695403	Gibbs	Deborah	Estill Springs	TN	47	Nurse Practitioner	S	Paroxetine Hcl	Paroxetine Hcl	46	46	1364	463.73			0	0	0	0	#
1467695643	Lee	Jenna	Omaha	NE	31	Physician Assistant	S	Paroxetine Hcl	Paroxetine Hcl	15	45	1350	415.28			15	45	415.28	1350	*
1467695726	Banziger	Linda	Haiku	HI	15	Nurse Practitioner	S	Paroxetine Hcl	Paroxetine Hcl	42	46	1364	360.71		#					*
1467698225	Romesburg	Kristen	Claysville	PA	42	Family Practice	S	Paroxetine Hcl	Paroxetine Hcl	25	41	1230	211.94			25	41	211.94	1230	*
1467698563	Ukowska	Renata	Brooklyn	NY	36	Internal Medicine	S	Paroxetine Hcl	Paroxetine Hcl	33	46	1380	319.54			33	46	319.54	1380	*
1467698621	Gilbert	Shelley	Myrtle Beach	SC	45	Physician Assistant	S	Paroxetine Hcl	Paroxetine Hcl	14	28	837	216.92		*					*
1467698936	Parent	Jennifer	Lancaster	NH	33	Nurse Practitioner	S	Paroxetine Hcl	Paroxetine Hcl	24	24	598	160.6		*					*
1467699041	Pickett	Judith	Munster	IN	18	Family Practice	S	Paroxetine Hcl	Paroxetine Hcl	13	27	785	217.03			13	27	217.03	785	*
1467700757	Perrier	Tyquitta	Peekskill	NY	36	Nurse Practitioner	S	Paroxetine Hcl	Paroxetine Hcl	11	11	261	55.03		*					*
1467701177	Sedenu	Ibha	Kissimmee	FL	12	Nurse Practitioner	S	Paroxetine Hcl	Paroxetine Hcl	20	22	660	230.93		*					*
1467701474	Dugger	Angela	Mobile	AL	1	Physician Assistant	S	Paroxetine Hcl	Paroxetine Hcl	20	28	840	129.06			20	28	129.06	840	*
1467701847	Stahl	Andrea	Rugby	ND	38	Nurse Practitioner	S	Paroxetine Hcl	Paroxetine Hcl	47	47	674	315.22			47	47	315.22	674	*
1467702332	Pisut	Emily	Columbus	OH	39	Nurse Practitioner	S	Paroxetine Hcl	Paroxetine Hcl	25	53	1590	324.37			25	53	324.37	1590	*
1467705558	Wu	Rachel	Springfield	MA	25	Nurse Practitioner	S	Paroxetine Hcl	Paroxetine Hcl	16	18	540	105.15		*					*
1467707596	Nuzzo	Gina	Avon	IN	18	Internal Medicine	S	Paroxetine Hcl	Paroxetine Hcl	18	44	1320	537.49		#					*
1467709394	May	Whitney	Reno	NV	32	Physician Assistant	S	Paroxetine Hcl	Paroxetine Hcl	11	29	870	159.79			11	29	159.79	870	*
1467710046	Koehn	Ernestine	Mt. Prospect	IL	17	Nurse Practitioner	S	Paroxetine Hcl	Paroxetine Hcl	27	31	593	304.4		#					*
1467711135	Kudel	Andrea	Le Roy	NY	36	Family Practice	S	Paroxetine Hcl	Paroxetine Hcl	24	24	720	180.19			11	11	51.93	330	*
1467711655	Carver	Kimberley	Reform	AL	1	Nurse Practitioner	S	Paroxetine Hcl	Paroxetine Hcl	24	24	720	164.1		*					*
1467712349	Riedo	Sarah	Bristol	RI	44	Internal Medicine	S	Paroxetine Hcl	Paroxetine Hcl	54	130	3879	701.62	16		54	130	701.62	3879		16
1467714022	Wardrop	Paul	Renton	WA	53	Family Practice	S	Paroxetine Hcl	Paroxetine Hcl	30	38	1108	275.19		*					*
1467715185	Joshua	Bosede	Midland	MI	26	Family Practice	S	Paroxetine Hcl	Paroxetine Hcl	23	49	1470	322.19			23	49	322.19	1470	*
1467715466	Cable Finn	Kelly	Walton	NY	36	Nurse Practitioner	S	Paroxetine Hcl	Paroxetine Hcl	56	68	2020	767.78			33	41	577.1	1230	*
1467716191	Smith	Stephen	Detroit	MI	26	Family Practice	S	Paroxetine Hcl	Paroxetine Hcl	41	55	1194	214.99		#					*
1467716480	Hooker	Garrett	Salina	KS	20	Family Practice	S	Paroxetine Hcl	Paroxetine Hcl	16	34	1020	170.03		*					*
1467716860	Hailey-Sharp	Anna Marie	De Kalb	MS	28	Family Practice	S	Paroxetine Hcl	Paroxetine Hcl	17	29	870	104.87		*					*
1467717751	Williams-Budhan	Kymlyn	Hopkinsville	KY	21	Internal Medicine	S	Paroxetine Hcl	Paroxetine Hcl	36	60	1800	387.56			36	60	387.56	1800	*
1467718346	Craig	Christopher	Wilmington	NC	37	Internal Medicine	S	Paroxetine Hcl	Paroxetine Hcl	16	42	1260	220.15			16	42	220.15	1260	*
1467718668	Alexander	Jeffrey	Winston Salem	NC	37	Internal Medicine	S	Paroxetine Hcl	Paroxetine Hcl	14	42	1260	477.48			14	42	477.48	1260	*
1467719864	Kallestad	Kristen	Winsted	MN	27	Family Practice	S	Paroxetine Hcl	Paroxetine Hcl	20	26	776	147.3			20	26	147.3	776	*
1467721431	Simmons	Whitney	Saint Joseph	MO	29	Nurse Practitioner	S	Paroxetine Hcl	Paroxetine Hcl	32	34	1020	255.81		*					*
1467721811	Aquino De La Cruz	Dioben	Orlando	FL	12	Internal Medicine	S	Paroxetine Hcl	Paroxetine Hcl	34	76	2276	359.54			19	53	266.98	1586	*
1467722272	Chao	Amy	Henrietta	NY	36	Family Practice	S	Paroxetine Hcl	Paroxetine Hcl	24	54	1620	290.13		#					*
1467723494	Dintruff	Leslie	Pittsford	NY	36	Nurse Practitioner	S	Paroxetine Hcl	Paroxetine Hcl	27	31	930	200.24		#					*
1467723544	Pokharel	Neeti	Presque Isle	ME	23	Internal Medicine	S	Paroxetine Hcl	Paroxetine Hcl	16	42	1260	186.91			16	42	186.91	1260	*
1467725267	Sutton	Andrea	Birmingham	AL	1	Nurse Practitioner	S	Paroxetine Hcl	Paroxetine Hcl	27	35	1050	209.54		#					*
1467726778	Narkevic	Carol	Barnesville	OH	39	Family Practice	S	Paroxetine Hcl	Paroxetine Hcl	14	14	420	80.63			14	14	80.63	420	*
1467728998	Westfall	Christine	Milton	WV	54	Internal Medicine	S	Paroxetine Hcl	Paroxetine Hcl	18	29	870	189.15		*					*
1467729210	Brecount	Dana	Kirksville	MO	29	Family Practice	S	Paroxetine Hcl	Paroxetine Hcl	74	88	2588	560.01	14		56	70	472.41	2048	*
1467730200	Pereira	Lionel	Lowell	MA	25	Psychiatry & Neurology	T	Paroxetine Hcl	Paroxetine Hcl	26	26	765	227		*					*
1467730325	Dhankikar	Swati	Springfield	MO	29	Psychiatry	S	Paroxetine Hcl	Paroxetine Hcl	11	11	330	104.34			0	0	0	0	#
1467731232	Good	Natalie	Prineville	OR	41	Family Practice	S	Paroxetine Hcl	Paroxetine Hcl	52	80	2400	663.3			39	63	508.35	1890	*
1467731547	Johnson	Sabrina	Christiansburg	VA	51	Nurse Practitioner	S	Paroxetine Hcl	Paroxetine Hcl	14	14	420	117.1			14	14	117.1	420	*
1467731984	Roney	Louie	Somerville	TN	47	Nurse Practitioner	S	Paroxetine Hcl	Paroxetine Hcl	12	14	420	88.77		#					*
1467732081	Alonzo	David	Chico	CA	6	Licensed Vocational Nurse	T	Paroxetine Hcl	Paroxetine Hcl	13	13	390	73.84			13	13	73.84	390	*
1467732990	Crozier	Paige	Klamath Falls	OR	41	Nurse Practitioner	S	Paroxetine Hcl	Paroxetine Hcl	16	16	480	157			0	0	0	0	#
1467733022	Vail	Chadwell	Rolla	MO	29	Internal Medicine	S	Paroxetine Hcl	Paroxetine Hcl	39	57	1710	206.72			39	57	206.72	1710	*
1467733931	La Medica	Patricia	Stuart	FL	12	Nurse Practitioner	S	Paroxetine Hcl	Paroxetine Hcl	20	48	1440	365.67			20	48	365.67	1440	*
1467736868	De Leon	Ramiro	Mcallen	TX	48	Nurse Practitioner	S	Paroxetine Hcl	Paroxetine Hcl	14	34	1020	168.34		#					*
1467737189	Cerrentano	Elizabeth	Pueblo	CO	8	Nurse Practitioner	S	Paroxetine Hcl	Paroxetine Hcl	11	19	570	120.8		*					*
1467737205	Frankel	Faith	Templeton	CA	6	Family Practice	S	Paroxetine Hcl	Paroxetine Hcl	25	43	1290	455.38			25	43	455.38	1290	*
1467739672	Roberts	Christy	Frisco	TX	48	Nurse Practitioner	S	Paroxetine Hcl	Paroxetine Hcl	45	49	1454	364.26			12	12	58.69	360	*
1467740324	Catlett	Mary	Mount Jackson	VA	51	Nurse Practitioner	S	Paroxetine Hcl	Paroxetine Hcl	33	73	2190	562.02		#					*
1467740696	Luceno	Gilbert	Roseville	CA	6	Family Practice	S	Paroxetine Hcl	Paroxetine Hcl	56	64	1290	615.79		#					*
1467740696	Luceno	Gilbert	Roseville	CA	6	Family Practice	S	Paxil Cr	Paroxetine Hcl	16	16	480	3020.47			16	16	3020.47	480	*
1467742106	Rahm	Nathan	Thornton	CO	8	Psychiatry	S	Paroxetine Hcl	Paroxetine Hcl	23	31	888	222.26			0	0	0	0	#
1467742908	Yeomans	Susan	Camden	TN	47	Nurse Practitioner	S	Paroxetine Hcl	Paroxetine Hcl	18	18.1	517	256.6			0	0	0	0	#
1467743724	Kuhlman	Daniel	Colby	KS	20	Family Practice	S	Paroxetine Hcl	Paroxetine Hcl	13	23	690	91.8			13	23	91.8	690	*
1467743872	Boyd	Kurt	Clare	MI	26	Nurse Practitioner	S	Paroxetine Hcl	Paroxetine Hcl	23	49	1470	317.34		*					*
1467745513	Johnston	Tammy	Bryson City	NC	37	Family Practice	S	Paroxetine Hcl	Paroxetine Hcl	25	67	1980	578.82		#					*
1467746396	Clawson	Katherine	Everett	WA	53	Family Practice	S	Paroxetine Hcl	Paroxetine Hcl	37	99	2970	719.3		#					*
1467746628	Gravois	Eric	Pierre Part	LA	22	Family Practice	S	Paroxetine Hcl	Paroxetine Hcl	29	34	1020	245.85		#					*
1467746826	Chung	Jennifer	Crystal	MN	27	Family Practice	S	Paroxetine Hcl	Paroxetine Hcl	14	38	1140	168.61		*					*
1467747311	Snow	Julianna	Christiansburg	VA	51	Family Practice	S	Paroxetine Hcl	Paroxetine Hcl	25	43	1290	359.81		*					*
1467747782	Watts	Dacia	Iowa City	IA	19	Nurse Practitioner	S	Paroxetine Hcl	Paroxetine Hcl	12	12	360	60			12	12	60	360	*
1467747816	Goldburt	Alla	Stoneham	MA	25	Family Practice	S	Paroxetine Hcl	Paroxetine Hcl	26	26	780	123.78			26	26	123.78	780	*
1467747840	Simmons	Matthew	Wichita	KS	20	Family Practice	S	Paroxetine Hcl	Paroxetine Hcl	14	22	660	103.1		#					*
1467748525	Peterson	Marybeth	Geneseo	NY	36	Nurse Practitioner	S	Paroxetine Hcl	Paroxetine Hcl	33	39	1170	390.01			0	0	0	0	#
1467749119	Lu	Qilin	San Jose	CA	6	Internal Medicine	S	Paroxetine Hcl	Paroxetine Hcl	15	45	1350	442.23		#					*
1467749705	Jamieson	Christiane	Dallas	TX	48	Nurse Practitioner	S	Paroxetine Hcl	Paroxetine Hcl	11	11	330	20.86			11	11	20.86	330	*
1467749929	Melin	Kurtis	Spartanburg	SC	45	Family Practice	S	Paroxetine Hcl	Paroxetine Hcl	35	35	920	595.55			35	35	595.55	920	*
1467751859	Saenz	Jennifer	Hobe Sound	FL	12	Family Practice	S	Paroxetine Hcl	Paroxetine Hcl	30	90	2700	672.69	11		30	90	672.69	2700		11
1467755306	Wells	Janice	Branson West	MO	29	Nurse Practitioner	S	Paroxetine Hcl	Paroxetine Hcl	25	55	1650	375.7		#					*
1467755363	Hellerude-Borchardt	Susan	Hillsboro	WI	55	Nurse Practitioner	S	Paroxetine Hcl	Paroxetine Hcl	19	49	1470	204.55			19	49	204.55	1470	*
1467761064	Dibetta	Eugene	Largo	FL	12	Family Practice	S	Paroxetine Hcl	Paroxetine Hcl	31	69	2070	473.97			31	69	473.97	2070	*
1467762773	Banda	Ashley	North Richland Hills	TX	48	Physician Assistant	S	Paroxetine Hcl	Paroxetine Hcl	13	27	810	236.48		#					*
1467762989	Biddell	Kristin	Mentor	OH	39	Nurse Practitioner	S	Paroxetine Hcl	Paroxetine Hcl	16	40	1200	407.2		#					*
1467763581	Balkin	Miranda	Worthington	MA	25	Family Practice	S	Paroxetine Hcl	Paroxetine Hcl	13	31	930	267.19		*					*
1467764209	Holinej	Sharisse	Corsicana	TX	48	Family Practice	S	Paroxetine Hcl	Paroxetine Hcl	11	27	810	99.08		*					*
1467766782	Krebs	Daniel	Evans Mills	NY	36	Family Practice	S	Paroxetine Hcl	Paroxetine Hcl	19	42	1260	247.93		*					*
1467766907	Luciano	Andrew	Kalamazoo	MI	26	Family Practice	S	Paroxetine Hcl	Paroxetine Hcl	35	77	2310	393.99			24	54	278.08	1620	*
1467767095	Kline	Traci	Palmyra	MO	29	Nurse Practitioner	S	Paroxetine Hcl	Paroxetine Hcl	19	31	930	218.7		*					*
1467771287	Sundin	Bryan	Renton	WA	53	Family Practice	S	Paroxetine Hcl	Paroxetine Hcl	15	15	420	147.6			15	15	147.6	420	*
1467771576	Robinson	Janet	Mishawaka	IN	18	Certified Clinical Nurse Specialist	S	Paroxetine Hcl	Paroxetine Hcl	11	13	390	70.61		*					*
1467772053	Robinson-Meadows	Dawn	Indianapolis	IN	18	Nurse Practitioner	S	Paroxetine Hcl	Paroxetine Hcl	13	13	390	95.98			0	0	0	0	#
1467772780	Mele	Gina	Jacksonville	FL	12	Nurse Practitioner	S	Paroxetine Hcl	Paroxetine Hcl	11	33	990	231.09			11	33	231.09	990	*
1467773291	Enright	Margaret	Philadelphia	PA	42	Nurse Practitioner	S	Paroxetine Hcl	Paroxetine Hcl	12	12	360	76.78			0	0	0	0	#
1467773317	Colon Martinez	Gloria	Cayey	PR	72	General Practice	S	Paroxetine Hcl	Paroxetine Hcl	28	36	1080	215.81		*					*
1467773648	Cuda	Tina	New Hartford	NY	36	Nurse Practitioner	S	Paroxetine Hcl	Paroxetine Hcl	18	34	1020	160.5		*					*
1467776484	Clark	Joseph	Graham	TX	48	Nurse Practitioner	S	Paroxetine Hcl	Paroxetine Hcl	17	17	480	99.34		#					*
1467776716	Scheidler	Elizabeth	Kuttawa	KY	21	Nurse Practitioner	S	Paroxetine Hcl	Paroxetine Hcl	47	47	1410	359.11			35	35	254.98	1050	*
1467778662	Olivier	Leah	Opelousas	LA	22	Internal Medicine	S	Paroxetine Hcl	Paroxetine Hcl	27	35	1050	211.76		#					*
1467779256	Hurst	Guilford	Wilmington	DE	10	Certified Clinical Nurse Specialist	S	Paroxetine Hcl	Paroxetine Hcl	41	65	1950	491.57	13		14	34	188.59	1020	*
1467779579	Garcia Ceballos	Nestor	Mayaguez	PR	72	General Practice	S	Paroxetine Hcl	Paroxetine Hcl	67	151	4481	1190.87	29		42	94	763.5	2801		18
1467779934	Salcido	Armando	Borger	TX	48	Family Practice	S	Paroxetine Hcl	Paroxetine Hcl	19	30	890	154.01		*					*
1467780437	Jaspers	Sarah	Goodyear	AZ	4	Physician Assistant	S	Paroxetine Hcl	Paroxetine Hcl	18	24	720	221.26		#					*
1467780734	Katz	Sharon	Pompton Lakes	NJ	34	Nurse Practitioner	S	Paroxetine Hcl	Paroxetine Hcl	20	30	900	232.64			0	0	0	0	#
1467785089	Suszko	Joan	Houston	TX	48	Psychiatry	S	Paroxetine Hcl	Paroxetine Hcl	12	20	600	249.63		*					*
1467785220	Sheets	Heather	Anderson	IN	18	Nurse Practitioner	S	Paroxetine Hcl	Paroxetine Hcl	35	72.1	2164	446.57		#					*
1467786129	Torquato	Rebecca	Wexford	PA	42	Physician Assistant	S	Paroxetine Hcl	Paroxetine Hcl	54	118.2	3547	562.42	17		29	79	386.5	2370	*
1467786673	Turnbough	Christopher	Saint Peters	MO	29	Physician Assistant	S	Paroxetine Hcl	Paroxetine Hcl	44	78	2340	445.32	12		44	78	445.32	2340		12
1467788216	Sizemore	Edward	Winchester	KY	21	Nurse Practitioner	S	Paroxetine Hcl	Paroxetine Hcl	15	19	545	195.22			15	19	195.22	545	*
1467788968	Zamora	Eduardo	Martinsburg	WV	54	Neurology	S	Paroxetine Hcl	Paroxetine Hcl	68	90	2700	628.99	16		50	72	521.77	2160	#
1467790394	Hoffman	Michael	Massapequa	NY	36	Physician Assistant	S	Paroxetine Hcl	Paroxetine Hcl	12	36	1080	282.33		*					*
1467791061	Valido	Mauricio	Miami	FL	12	Nurse Practitioner	S	Paroxetine Hcl	Paroxetine Hcl	14	28	840	134.6			14	28	134.6	840	*
1467791236	Henderson	Karen	Scottsdale	AZ	4	Nurse Practitioner	S	Paroxetine Hcl	Paroxetine Hcl	64	66	1822	849.56		#					*
1467791244	Stiltner	Adam	Grundy	VA	51	Nurse Practitioner	S	Paroxetine Hcl	Paroxetine Hcl	13	17	495	173.2		*					*
1467793091	Mann	Cindy	Lewisburg	WV	54	Nurse Practitioner	S	Paroxetine Hcl	Paroxetine Hcl	20	34	1020	162.89		*					*
1467793273	Hathaway	Andrew	East Syracuse	NY	36	Family Practice	S	Paroxetine Hcl	Paroxetine Hcl	90	138	4096	976.91	17		60	108	756.02	3196	#
1467793612	Oman	Kimberly	Broken Arrow	OK	40	Nurse Practitioner	S	Paroxetine Hcl	Paroxetine Hcl	11	21	605	98.09		*					*
1467794776	Dickison	Matthew	Hartford	CT	9	Nurse Practitioner	S	Paroxetine Hcl	Paroxetine Hcl	23	27	810	114.8			0	0	0	0	#
1467795690	Richardson	Autumn	Somerset	KY	21	Nurse Practitioner	S	Paroxetine Hcl	Paroxetine Hcl	41	59	1763	488.67	11		28	44	230.34	1320	*
1467796854	Kalghatgi	Arpitha	Hagerstown	MD	24	Obstetrics & Gynecology	S	Paroxetine Mesylate	Paroxetine Mesylate	22	28	840	4069.63		*					*
1467803379	Owens	Robert	Fort Collins	CO	8	Nurse Practitioner	S	Paroxetine Hcl	Paroxetine Hcl	11	11	330	62.99			0	0	0	0	#
1467803825	Sanford	Susan	La Grange	KY	21	Nurse Practitioner	S	Paroxetine Hcl	Paroxetine Hcl	22	22	660	129.87		*					*
1467804344	Cullinan	Katelyn	Saratoga Springs	NY	36	Physician Assistant	S	Paroxetine Hcl	Paroxetine Hcl	55	91	2692	335.88	15		39	71	247.66	2114	#
1467805754	King	Andrea	Hanover	PA	42	Nurse Practitioner	S	Paroxetine Hcl	Paroxetine Hcl	13	13	390	90.46		#					*
1467806489	Sariego	Sonya	Sayre	PA	42	Nurse Practitioner	S	Paroxetine Hcl	Paroxetine Hcl	40	40	1043	181.36			0	0	0	0	#
1467807131	Wieberdink	Sharan	San Manuel	AZ	4	Nurse Practitioner	S	Paroxetine Hcl	Paroxetine Hcl	20	28	830	302.66			20	28	302.66	830	*
1467808089	Beane	Ashley	Manteno	IL	17	Nurse Practitioner	S	Paroxetine Hcl	Paroxetine Hcl	43	91	2730	542.66			43	91	542.66	2730	*
1467808881	Ware	Brandi	Collinsville	AL	1	Nurse Practitioner	S	Paroxetine Hcl	Paroxetine Hcl	26	42	1261	205.65		#					*
1467809533	Weise	Crystal	Westminster	MD	24	Nurse Practitioner	S	Paroxetine Hcl	Paroxetine Hcl	15	41	1230	288.42			15	41	288.42	1230	*
1467816595	Lavigne	Parker	Shreveport	LA	22	Internal Medicine	S	Paroxetine Hcl	Paroxetine Hcl	12	12	360	84			0	0	0	0	#
1467817882	Frazier	Susan	Hopkinsville	KY	21	Nurse Practitioner	S	Paroxetine Hcl	Paroxetine Hcl	17	21	630	174.41		*					*
1467819045	Hildebrand	Jodi	Edina	MN	27	Nurse Practitioner	S	Paroxetine Hcl	Paroxetine Hcl	13	13.2	366	199.58			13	13.2	199.58	366	*
1467819748	Turner	Melissa	Hartsville	SC	45	Nurse Practitioner	S	Paroxetine Hcl	Paroxetine Hcl	17	21	630	82.35		*					*
1467819847	Mwaniki	Joyce	Sherman	TX	48	Nurse Practitioner	S	Paroxetine Hcl	Paroxetine Hcl	75	75	2250	661.07	11		31	31	228.75	930	*
1467820548	Overby	Hillary	Morganfield	KY	21	Nurse Practitioner	S	Paroxetine Hcl	Paroxetine Hcl	32	42	1260	231.82			16	26	138.16	780	*
1467820902	Schwartzbaum	Amy	Baltimore	MD	24	Physician Assistant	S	Paroxetine Hcl	Paroxetine Hcl	23	29	870	451.5		*					*
1467821538	Danos	Stephanie	Colorado Springs	CO	8	Nurse Practitioner	S	Paroxetine Hcl	Paroxetine Hcl	17	33	990	246.01		*					*
1467824284	Turk	Julie	Kalamazoo	MI	26	Nurse Practitioner	S	Paroxetine Hcl	Paroxetine Hcl	16	18	540	106.11		#					*
1467825562	De Melo	Mauricio	Secaucus	NJ	34	Internal Medicine	S	Paroxetine Hcl	Paroxetine Hcl	17	29	870	164.72			17	29	164.72	870	*
1467828186	Campbell	Joseph	Boise	ID	16	Physician Assistant	S	Paroxetine Hcl	Paroxetine Hcl	13	23	681	195.99		#					*
1467828434	Slone	Rebecca	Hempstead	NY	36	Nurse Practitioner	S	Paroxetine Hcl	Paroxetine Hcl	21	22	660	151.07		#					*
1467829143	Pride	Jolanka	Melrose	MA	25	Nurse Practitioner	S	Paroxetine Hcl	Paroxetine Hcl	20	56	1680	299.1		#					*
1467829515	Pulley	Kelly	Trenton	TN	47	Nurse Practitioner	S	Paroxetine Hcl	Paroxetine Hcl	19	27	783	151.35		#					*
1467830687	Black	Shelia	Fayetteville	NC	37	Nurse Practitioner	S	Paroxetine Hcl	Paroxetine Hcl	21	42	1260	227.21		#					*
1467831016	Saigal	Rishi	Wynnewood	PA	42	Hospitalist	S	Paroxetine Hcl	Paroxetine Hcl	11	11	330	126.41			11	11	126.41	330	*
1467831958	Pinson	Lynette	Chattanooga	TN	47	Nurse Practitioner	S	Paroxetine Hcl	Paroxetine Hcl	48	58	1741	708.18	13		24	26	190.92	781	*
1467832121	Price	Caroline	Jacksonville	FL	12	Family Practice	S	Paroxetine Hcl	Paroxetine Hcl	13	19	533	234.14		*					*
1467832154	Boyd	Bethany	Liberty	SC	45	Nurse Practitioner	S	Paroxetine Hcl	Paroxetine Hcl	18	24	720	109.41		#					*
1467833871	Gass	Regan	Joplin	MO	29	Nurse Practitioner	S	Paroxetine Hcl	Paroxetine Hcl	38	54	1620	301.3		#					*
1467839688	Ruppel	Lindsey	Spokane	WA	53	Family Practice	S	Paroxetine Hcl	Paroxetine Hcl	13	13.2	395	288.6		*					*
1467843789	Hepler	Nicole	Williamsport	PA	42	Nurse Practitioner	S	Paroxetine Hcl	Paroxetine Hcl	17	17	496	101.45			17	17	101.45	496	*
1467848879	Spellun	Jessica	New York	NY	36	Student in an Organized Health Care Education/Training Program	T	Paroxetine Hcl	Paroxetine Hcl	15	15	450	71.96		*					*
1467848952	Deatley	Kelly	Lebanon	KY	21	Family Practice	S	Paroxetine Hcl	Paroxetine Hcl	13	29	870	225.56		*					*
1467850735	Bojarski	Hollie	Cheektowaga	NY	36	Nurse Practitioner	S	Paroxetine Hcl	Paroxetine Hcl	14	16	480	107.91			14	16	107.91	480	*
1467853549	Strunk	Brittney	Huntsville	TN	47	Physician Assistant	S	Paroxetine Hcl	Paroxetine Hcl	23	29	870	213.67			11	13	96.88	390	*
1467853879	Cook	Jamie	Frenchburg	KY	21	Nurse Practitioner	S	Paroxetine Hcl	Paroxetine Hcl	65	83.4	2501	679.6	18		27	41.3	302.25	1239	*
1467854224	Shukla	Jetal	Charlotte	NC	37	Nurse Practitioner	S	Paroxetine Hcl	Paroxetine Hcl	54	54.2	1599	577.77			39	39.2	286.64	1157	*
1467854406	Mascarenhas	Elena	Brockton	MA	25	Nurse Practitioner	S	Paroxetine Er	Paroxetine Hcl	21	26.7	800	3691.88		*					*
1467854406	Mascarenhas	Elena	Brockton	MA	25	Nurse Practitioner	S	Paroxetine Hcl	Paroxetine Hcl	22	22	648	150.3		*					*
1467854463	Thornburg	Heather	N Wilkesboro	NC	37	Nurse Practitioner	S	Paroxetine Hcl	Paroxetine Hcl	29	59	1770	379.85		#					*
1467857532	Graham	Kc	Shelton	WA	53	Physician Assistant	S	Paroxetine Hcl	Paroxetine Hcl	17	37	1094	339.36		#					*
1467857979	Harris	Jamesia	Roan Mountain	TN	47	Nurse Practitioner	S	Paroxetine Hcl	Paroxetine Hcl	28	38	1080	211.01			15	19	151.19	510	*
1467858118	Bailey	Sara	Paw Paw	MI	26	Nurse Practitioner	S	Paroxetine Hcl	Paroxetine Hcl	13	31	930	132.46		*					*
1467858712	Smith	Greta	Galatia	IL	17	Nurse Practitioner	S	Paroxetine Hcl	Paroxetine Hcl	12	12	360	51			12	12	51	360	*
1467860734	Zamora	George	El Centro	CA	6	Nurse Practitioner	S	Paroxetine Hcl	Paroxetine Hcl	17	17	510	102.91		#					*
1467862581	Hodges	Jonathon	Marysville	WA	53	Family Practice	S	Paroxetine Hcl	Paroxetine Hcl	21	61	1815	483.09		#					*
1467863324	Kiriakov	Yan	Flourtown	PA	42	Family Practice	S	Paroxetine Hcl	Paroxetine Hcl	21	21	630	131.44			21	21	131.44	630	*
1467866301	Tessman	Jennifer	Cleveland	OH	39	Nurse Practitioner	S	Paroxetine Hcl	Paroxetine Hcl	12	18	540	206.2			12	18	206.2	540	*
1467866814	Cline	Lisa	Pickerington	OH	39	Nurse Practitioner	S	Paroxetine Hcl	Paroxetine Hcl	14	18	540	212.41		*					*
1467867135	Ardeshana	Mohitkumar	Redlands	CA	6	Internal Medicine	S	Paroxetine Hcl	Paroxetine Hcl	33	41	1230	236.27	13	#					*
1467867325	Howell	Deborah	Van Wert	OH	39	Nurse Practitioner	S	Paroxetine Hcl	Paroxetine Hcl	46	94	2820	730.65			30	76	636.93	2280	*
1467872127	Russell	William	Wichita Falls	TX	48	Family Practice	S	Paroxetine Hcl	Paroxetine Hcl	11	27	810	155.11			11	27	155.11	810	*
1467872697	O'flynn	Tamsyn	Kingsland	GA	13	Nurse Practitioner	S	Paroxetine Hcl	Paroxetine Hcl	16	24	720	150.01		*					*
1467874255	Sanders	Lisa	Union	SC	45	Nurse Practitioner	S	Paroxetine Hcl	Paroxetine Hcl	42	68	2040	448		#					*
1467875476	Sutton	Brandi	Mooresville	NC	37	Nurse Practitioner	S	Paroxetine Hcl	Paroxetine Hcl	55	71	2130	520.09	11	*					*
1467877209	Montanez	Maria	Kissimmee	FL	12	Clinic or Group Practice	S	Paroxetine Hcl	Paroxetine Hcl	15	45	1350	170.34		*					*
1467877688	Wells	Ali	Monticello	MN	27	Nurse Practitioner	S	Paroxetine Hcl	Paroxetine Hcl	13	13	390	169.78			13	13	169.78	390	*
1467879544	Flora	Monica	Simi Valley	CA	6	Family Practice	S	Paroxetine Hcl	Paroxetine Hcl	36	36	1080	136.54			23	23	91.23	690	*
1467880229	Moryl	Amber	Chino	CA	6	Physician Assistant	S	Paroxetine Hcl	Paroxetine Hcl	22	44	1320	500.07			22	44	500.07	1320	*
1467880641	Jenkins	Mollie	Waukesha	WI	55	Nurse Practitioner	S	Paroxetine Hcl	Paroxetine Hcl	77	103	3088	837.56	17		49	63	567.81	1890	*
1467884494	Dimmock	Elizabeth	Cleveland	OH	39	Nurse Practitioner	S	Paroxetine Hcl	Paroxetine Hcl	13	29	870	102.87		#					*
1467884593	Nobles	Erin	Louisville	GA	13	Nurse Practitioner	S	Paroxetine Hcl	Paroxetine Hcl	15	15	450	110.61			15	15	110.61	450	*
1467885061	Savaille	Juanito	Chillicothe	OH	39	Internal Medicine	S	Paroxetine Hcl	Paroxetine Hcl	11	15	404	146.83		*					*
1467885392	Asamoah	Harriet	Marlton	NJ	34	Nurse Practitioner	S	Paroxetine Hcl	Paroxetine Hcl	16	18	540	176.09			0	0	0	0	#
1467885640	Maza Segura	Jose	Orlando	FL	12	General Practice	S	Paroxetine Hcl	Paroxetine Hcl	29	45	1350	282.28		#					*
1467886937	Fisher	Thomas	Yazoo City	MS	28	Nurse Practitioner	S	Paroxetine Hcl	Paroxetine Hcl	28	30	900	171.93		#					*
1467887646	Pollett	Erin	Vista	CA	6	Physician Assistant	S	Paroxetine Hcl	Paroxetine Hcl	23	67	2010	473.09		#					*
1467889188	Smith	Mackenzi	Denison	IA	19	Physician Assistant	S	Paroxetine Hcl	Paroxetine Hcl	23	35	1050	149.4			23	35	149.4	1050	*
1467889923	Pham	Van	Seneca Falls	NY	36	Nurse Practitioner	S	Paroxetine Hcl	Paroxetine Hcl	13	13	375	204.5		#					*
1467890665	Ollivierre-Agard	Rachael	Wilmington	DE	10	Family Practice	S	Paroxetine Hcl	Paroxetine Hcl	14	28	794	192.47		*					*
1467890988	Gisselman	Kristin	Des Moines	IA	19	Family Practice	S	Paroxetine Hcl	Paroxetine Hcl	55	115	3450	625.23	11	#					*
1467891119	Martin	Neil	Lancaster	WI	55	Family Practice	S	Paroxetine Hcl	Paroxetine Hcl	31	31.4	914	335.8			31	31.4	335.8	914	*
1467892380	See	Ashley	Louisa	KY	21	Nurse Practitioner	S	Paroxetine Hcl	Paroxetine Hcl	15	19	570	130.52		#					*
1467892794	Mannan	Sunjay	Cranberry Township	PA	42	Family Practice	S	Paroxetine Hcl	Paroxetine Hcl	23	39	1152	328.68			23	39	328.68	1152	*
1467893461	Worthington	Mackenzie	Rockford	IL	17	Family Practice	S	Paroxetine Hcl	Paroxetine Hcl	35	71	2130	356.16	11	#					*
1467893941	Nguyen	Erin	Oklahoma City	OK	40	Family Practice	S	Paroxetine Hcl	Paroxetine Hcl	28	64	1920	465.73		#					*
1467894287	Edwards	Laura	Mesa	AZ	4	Nurse Practitioner	S	Paroxetine Hcl	Paroxetine Hcl	21	37	1073	237.44			21	37	237.44	1073	*
1467895136	Sebranek	Jenna	Mauston	WI	55	Family Practice	S	Paroxetine Hcl	Paroxetine Hcl	14	14	420	83.53		*					*
1467895201	Malik	Diksha	Lincoln	ME	23	Family Practice	S	Paroxetine Hcl	Paroxetine Hcl	15	43	1290	185.88			15	43	185.88	1290	*
1467896084	Wilmot	Marcene	Smyrna	GA	13	Internal Medicine	S	Paroxetine Hcl	Paroxetine Hcl	11	30	900	201.71		*					*
1467896100	Franz	James	Canton	OH	39	Family Practice	S	Paroxetine Hcl	Paroxetine Hcl	76	76.2	1402	840.72		#					*
1467896480	Quaresima	Mark	South Glens Falls	NY	36	Family Practice	S	Paroxetine Hcl	Paroxetine Hcl	37	75	2250	341.27			24	42	203.43	1260	*
1467896506	Kalra	Kaushal	Greenville	MI	26	Family Practice	S	Paroxetine Hcl	Paroxetine Hcl	43	111.6	3348	483.44	16	#					#
1467900647	Flamm	Joseph	Anna	IL	17	Physician Assistant	S	Paroxetine Hcl	Paroxetine Hcl	23	39	1170	176.64			11	27	91.8	810	*
1467901025	Parkerson	Heather	Munster	IN	18	Nurse Practitioner	S	Paroxetine Hcl	Paroxetine Hcl	16	30	900	197.79		*					*
1467901165	Rush	Hannah	Poughkeepsie	NY	36	Nurse Practitioner	S	Paroxetine Hcl	Paroxetine Hcl	17	19	570	140.93		*					*
1467902007	Mccamman	Sara	Oro Valley	AZ	4	Nurse Practitioner	S	Paroxetine Hcl	Paroxetine Hcl	20	46	1380	279.14		#					*
1467903674	Weaver	Trever	Elizabethton	TN	47	Nurse Practitioner	S	Paroxetine Hcl	Paroxetine Hcl	15	45	1350	418.25		*					*
1467904789	Eckerstrom	Emily	Janesville	WI	55	Family Practice	S	Paroxetine Hcl	Paroxetine Hcl	11	17	510	103.83		*					*
1467904912	Brubeck	Jessica	Pageland	SC	45	Nurse Practitioner	S	Paroxetine Hcl	Paroxetine Hcl	25	31	930	108.72			25	31	108.72	930	*
1467905992	Leftwich	Wesley	Danvers	MA	25	Nurse Practitioner	S	Paroxetine Hcl	Paroxetine Hcl	22	22	660	138.35			0	0	0	0	#
1467907394	Coenen	Cynthia	West Des Moines	IA	19	Nurse Practitioner	S	Paroxetine Hcl	Paroxetine Hcl	11	17	495	176.09		*					*
1467909531	Adamchak	Lauren	Moosic	PA	42	Nurse Practitioner	S	Paroxetine Hcl	Paroxetine Hcl	51	57	1698	306.46			31	31	156.38	918	*
1467909994	Cardwell	Holly	Sebree	KY	21	Nurse Practitioner	S	Paroxetine Hcl	Paroxetine Hcl	22	36	1080	186.3		#					*
1467952036	Pope	Mikaela	Elyria	OH	39	Physician Assistant	S	Paroxetine Hcl	Paroxetine Hcl	26	26	721	207.69	11		12	12	95.52	361	*
1467972661	Miller	Lisa	Milford	PA	42	Nurse Practitioner	S	Paroxetine Hcl	Paroxetine Hcl	22	22	660	209.24		*					*
1467974196	Mcleod	Elizabeth	Peoria	IL	17	Nurse Practitioner	S	Paroxetine Hcl	Paroxetine Hcl	16	40	1200	241.87		*					*
1467974618	Hulme	Jared	La Grande	OR	41	Nurse Practitioner	S	Paroxetine Hcl	Paroxetine Hcl	11	19	570	83.61			11	19	83.61	570	*
1467988790	Brokaw-Myers	Pam	Kettering	OH	39	Nurse Practitioner	S	Paroxetine Hcl	Paroxetine Hcl	44	76	2280	765.18	11		44	76	765.18	2280		11
1467989715	Badgett	Lauren	Fort Worth	TX	48	Nurse Practitioner	S	Paroxetine Hcl	Paroxetine Hcl	17	23	664	150.14		*					*
1467990374	Austin	Yashica	Dublin	GA	13	Nurse Practitioner	S	Paroxetine Hcl	Paroxetine Hcl	23	28	840	376.25		*					*
1467992511	Martin	Chloe	Johnsonville	SC	45	Nurse Practitioner	S	Paroxetine Hcl	Paroxetine Hcl	14	28	840	148.89			14	28	148.89	840	*
1467995803	Bennett	Robert	Kissimmee	FL	12	Physician Assistant	S	Paroxetine Hcl	Paroxetine Hcl	60	104.3	3092	664.36	31		14	30	182.67	900	*
1477000370	Previs	Heather	Stratford	CT	9	Nurse Practitioner	S	Paroxetine Hcl	Paroxetine Hcl	12	35.9	1076	294.34		*					*
1477000529	Hackler	Stacey	Lake Providence	LA	22	Nurse Practitioner	S	Paroxetine Hcl	Paroxetine Hcl	12	12	360	52.08		*					*
1477000743	Gutierrez	Lorena	Cape Coral	FL	12	Nurse Practitioner	S	Paroxetine Hcl	Paroxetine Hcl	37	99	2970	772.2	12	#					*
1477001501	Johnson	Jessica	Lisbon	ME	23	Nurse Practitioner	S	Paroxetine Hcl	Paroxetine Hcl	18	46	1378	283.99		#					*
1477002624	Franklin	Edward	Penns Grove	NJ	34	Nurse Practitioner	S	Paroxetine Hcl	Paroxetine Hcl	20	20	569	181.46		*					*
1477003812	Atkins	Austin	Lake Jackson	TX	48	Physician Assistant	S	Paroxetine Hcl	Paroxetine Hcl	41	43	1290	222.31			23	25	138.87	750	*
1477007367	Kuylen	Kelsey	Dickinson	ND	38	Nurse Practitioner	S	Paroxetine Hcl	Paroxetine Hcl	14	26	780	160.42			14	26	160.42	780	*
1477008597	Poterucha	Michael	Rochester	MN	27	Physician Assistant	S	Paroxetine Hcl	Paroxetine Hcl	17	47.9	1436	248.57			17	47.9	248.57	1436	*
1477009561	Huey	Nicole	Holton	KS	20	Nurse Practitioner	S	Paroxetine Hcl	Paroxetine Hcl	11	23	690	124.7			11	23	124.7	690	*
1477063014	Adelmeyer	Kristin	Westminster	MD	24	Nurse Practitioner	S	Paroxetine Hcl	Paroxetine Hcl	14	20	600	90.93			14	20	90.93	600	*
1477064509	Hughes	Samantha	Port Orange	FL	12	Nurse Practitioner	S	Paroxetine Hcl	Paroxetine Hcl	17	33	990	160.14			17	33	160.14	990	*
1477068864	Verenes	Natalie	Columbia	SC	45	Nurse Practitioner	S	Paroxetine Hcl	Paroxetine Hcl	16	16.1	483	181.91		*					*
1477073252	Meyer	Melissa	La Crosse	WI	55	Nurse Practitioner	S	Paroxetine Hcl	Paroxetine Hcl	20	26	751	145.36		#					*
1477076487	Kost	Brandi	Powderly	KY	21	Nurse Practitioner	S	Paroxetine Hcl	Paroxetine Hcl	25	25	719	150.38		*					*
1477077535	Bonagua	John Mark	Bronx	NY	36	Nurse Practitioner	S	Paroxetine Hcl	Paroxetine Hcl	13	13	390	130.1			13	13	130.1	390	*
1477078103	Meegan	Kristin	Cumberland	RI	44	Nurse Practitioner	S	Paroxetine Hcl	Paroxetine Hcl	29	38	1140	411.54		#					*
1477079085	Clark	Courtney	Memphis	TN	47	Physician Assistant	S	Paroxetine Hcl	Paroxetine Hcl	35	38	956	217.26	11	*					*
1477082097	Julson	Britta	Beulah	ND	38	Physician Assistant	S	Paroxetine Hcl	Paroxetine Hcl	11	19	557	104.41			11	19	104.41	557	*
1477083137	Sowers	Kari	Martins Ferry	OH	39	Nurse Practitioner	S	Paroxetine Hcl	Paroxetine Hcl	34	46	1380	487.72		#					*
1477087500	Tarter	Jennifer	Wytheville	VA	51	Nurse Practitioner	S	Paroxetine Hcl	Paroxetine Hcl	11	25	720	227.48		*					*
1477088144	Mamgain	Parul	Laredo	TX	48	Physician Assistant	S	Paroxetine Hcl	Paroxetine Hcl	25	40	1200	173.24	16	#					#
1477088243	Gibbs	Matthew	Visalia	CA	6	Physician Assistant	S	Paroxetine Hcl	Paroxetine Hcl	29	41	1230	279.77			29	41	279.77	1230	*
1477091163	Warnsholz	Alexander	Ludington	MI	26	Physician Assistant	S	Paroxetine Hcl	Paroxetine Hcl	17	29	867	193.72		*					*
1477093748	Mcguire	Jonathan	Fountain Hills	AZ	4	Nurse Practitioner	S	Paroxetine Hcl	Paroxetine Hcl	13	33	981	172.71			13	33	172.71	981	*
1477094316	Romualdez	Caroline Emily	Las Vegas	NV	32	Nurse Practitioner	S	Paroxetine Hcl	Paroxetine Hcl	12	12	360	72.22		*					*
1477094530	Morse	Kimberly	Springfield	MO	29	Nurse Practitioner	S	Paroxetine Hcl	Paroxetine Hcl	14	36	1080	241		*					*
1477500114	Pijem Berrios	Joan	San Juan	PR	72	Family Practice	S	Paroxetine Hcl	Paroxetine Hcl	25	37	1110	226.88			25	37	226.88	1110	*
1477500122	Gaur	Swati	Gainesville	GA	13	Internal Medicine	S	Paroxetine Hcl	Paroxetine Hcl	40	40	1020	321.71		#					*
1477500494	Ringenberg	Rae	Apopka	FL	12	Family Practice	S	Paroxetine Hcl	Paroxetine Hcl	15	43	1290	416.49			15	43	416.49	1290	*
1477500676	Kokaisel	Kerry	West Point	MS	28	Nurse Practitioner	S	Paroxetine Hcl	Paroxetine Hcl	39	43	1290	241.09		*					*
1477500783	Patrick-Mackinnon	Susanne	Portsmouth	RI	44	Neurology	S	Paroxetine Hcl	Paroxetine Hcl	87	89	2644	925.03			26	26	604.44	780	*
1477501013	Forrest	Amy	Greenwood	SC	45	Obstetrics & Gynecology	S	Paroxetine Hcl	Paroxetine Hcl	17	17	510	86.54			17	17	86.54	510	*
1477501062	Sinha	Ashok	Toms River	NJ	34	Internal Medicine	S	Paroxetine Hcl	Paroxetine Hcl	18	54	1620	183.48		#					*
1477501252	Dolan	Julie	Park City	UT	49	Family Practice	S	Paroxetine Hcl	Paroxetine Hcl	18	34.1	979	252.06			18	34.1	252.06	979	*
1477501260	Vendrell	Gerardo	Ponce	PR	72	General Practice	S	Paroxetine Cr	Paroxetine Hcl	11	21	630	3073.37			11	21	3073.37	630	*
1477501260	Vendrell	Gerardo	Ponce	PR	72	General Practice	S	Paroxetine Hcl	Paroxetine Hcl	38	58	1698	443.92			38	58	443.92	1698	*
1477501328	Jayne	Thomas	Staunton	VA	51	Specialist	T	Paroxetine Hcl	Paroxetine Hcl	52	79	2370	642.21	11		36	63	514.71	1890	*
1477501518	Hristoskova	Rossitza	Bentonville	AR	5	Family Practice	S	Paroxetine Hcl	Paroxetine Hcl	24	55.8	1650	271.93			24	55.8	271.93	1650	*
1477501609	Bennett	Brian	Auburn	NY	36	Internal Medicine	S	Paroxetine Hcl	Paroxetine Hcl	43	77	2294	600.77			26	60	458.45	1784	*
1477501732	Silva	Stephanie	Elberfeld	IN	18	Nurse Practitioner	S	Paroxetine Hcl	Paroxetine Hcl	30	40	1200	301.37			15	21	204.71	630	*
1477501906	Peters	Michael	Albertville	AL	1	Family Practice	S	Paroxetine Hcl	Paroxetine Hcl	46	50	1500	259.37		#					*
1477502193	Patel	Narendrakumar	Linden	NJ	34	Internal Medicine	S	Paroxetine Hcl	Paroxetine Hcl	13	19	570	76.31		*					*
1477502235	Rajan	Geeta	Plano	TX	48	Neurology	S	Paroxetine Hcl	Paroxetine Hcl	12	14	420	58.48			12	14	58.48	420	*
1477502375	Athay	Steven	Corvallis	OR	41	Internal Medicine	S	Paroxetine Hcl	Paroxetine Hcl	88	150	4388	1080.78	14		59	115	752.4	3338	#
1477502557	Alam	Ambreen	Zephyrhills	FL	12	Family Practice	S	Paroxetine Hcl	Paroxetine Hcl	13	39	1170	238.1			13	39	238.1	1170	*
1477502722	Pearson	Paul	Florence	OR	41	Family Practice	S	Paroxetine Hcl	Paroxetine Hcl	14	34	1020	182.29			14	34	182.29	1020	*
1477503472	Gindi	George	Danville	IL	17	Family Practice	S	Paroxetine Hcl	Paroxetine Hcl	13	18	540	89.24		*					*
1477503928	Simpson	Frederick	Sidney	OH	39	Family Practice	S	Paroxetine Hcl	Paroxetine Hcl	61	91	2730	745.39	11	#					*
1477504082	Hakim	Asaad	Garden Grove	CA	6	Pulmonary Disease	S	Paroxetine Hcl	Paroxetine Hcl	19	31.1	932	463.6			19	31.1	463.6	932	*
1477504124	Kelchen	Sherry	Cascade	IA	19	Nurse Practitioner	S	Paroxetine Hcl	Paroxetine Hcl	35	67.1	1942	279.66			35	67.1	279.66	1942	*
1477504256	Alkhouli	Hassan	Westminster	CA	6	Pulmonary Disease	S	Paroxetine Hcl	Paroxetine Hcl	12	12.2	345	98.52			12	12.2	98.52	345	*
1477504546	Witte	Arnold	Pennington	NJ	34	Neurology	S	Paroxetine Hcl	Paroxetine Hcl	25	39	1170	232.41			13	27	106.79	810	*
1477504678	Perez-Singh	Arnoldo	Sarasota	FL	12	Internal Medicine	S	Paroxetine Hcl	Paroxetine Hcl	22	58	1740	281.86		#					*
1477505063	Cooper	Keith	Janesville	WI	55	Family Practice	S	Paroxetine Hcl	Paroxetine Hcl	15	35	1050	120.75			15	35	120.75	1050	*
1477506053	Hubele	Suzanna	Weiser	ID	16	Family Practice	S	Paroxetine Hcl	Paroxetine Hcl	61	103.3	3029	774.55			61	103.3	774.55	3029	*
1477506194	Khotimsky	Eugene	Brooklyn	NY	36	Psychiatry	S	Paroxetine Hcl	Paroxetine Hcl	108	115	3450	926.25	12		65	66	559.79	1980	*
1477506426	Corvallis	Joseph	Collinsville	IL	17	Family Practice	S	Paroxetine Hcl	Paroxetine Hcl	15	45	1350	377.78		#					*
1477506459	Ambroziak	Jaroslaw	Columbia	SC	45	Family Practice	S	Paroxetine Hcl	Paroxetine Hcl	22	24	694	163.54		#					*
1477506632	Lee	Yasyn	Dubuque	IA	19	Psychiatry	S	Paroxetine Hcl	Paroxetine Hcl	21	23.2	619	166.2		*					*
1477506673	Cupstid	Henry	Spartanburg	SC	45	Family Practice	S	Paroxetine Hcl	Paroxetine Hcl	45	95	2850	701.81			29	71	505.25	2130	*
1477507150	Hoyt	John	Creston	IA	19	Family Practice	S	Paroxetine Hcl	Paroxetine Hcl	100	144.4	4197	850.03	19		79	123.4	772.42	3567	#
1477507564	Woods	Mark	Morrison	IL	17	Family Practice	S	Paroxetine Hcl	Paroxetine Hcl	14	38	1140	355.08		*					*
1477507986	Ross-Muhlbach	Jeanne	Grand Island	NE	31	Physician Assistant	S	Paroxetine Hcl	Paroxetine Hcl	20	60	1800	205.88		#					*
1477508117	Robb	John	Rochester	NY	36	Internal Medicine	S	Paroxetine Hcl	Paroxetine Hcl	82	179.4	5383	998.02	18		82	179.4	998.02	5383		18
1477509230	Harshbarger	Kenneth	Versailles	OH	39	Family Practice	S	Paroxetine Hcl	Paroxetine Hcl	33	89	2670	351.21		#					*
1477509289	Perez	Raul	Visalia	CA	6	Family Practice	S	Paroxetine Hcl	Paroxetine Hcl	14	40	1200	212.15		#					*
1477509347	Crevier	William	Orland Park	IL	17	Internal Medicine	S	Paroxetine Hcl	Paroxetine Hcl	17	21	605	339.73			17	21	339.73	605	*
1477509602	Smith	Alan	Orchard Park	NY	36	Family Practice	S	Paroxetine Hcl	Paroxetine Hcl	65	65	1904	651.46		#					*
1477509669	Carey	Susan	Boston	MA	25	Psychiatry	S	Paroxetine Hcl	Paroxetine Hcl	17	31	930	207.04		#					*
1477510022	Arnau	Thomas	Charleston	SC	45	Family Practice	S	Paroxetine Hcl	Paroxetine Hcl	21	41.5	1228	409.86		#					*
1477510311	Fox	Kevin	Miami	FL	12	Family Practice	S	Paroxetine Hcl	Paroxetine Hcl	18	27	810	154.57			18	27	154.57	810	*
1477510717	Jones	Jennifer	Morris	IL	17	Family Practice	S	Paroxetine Hcl	Paroxetine Hcl	14	14	420	81.45			0	0	0	0	#
1477511053	Carmichael	Martin	Aynor	SC	45	Family Practice	S	Paroxetine Hcl	Paroxetine Hcl	21	47	1410	297.64			21	47	297.64	1410	*
1477511145	Dyke	Saleh	Grand Rapids	MI	26	Family Practice	S	Paroxetine Hcl	Paroxetine Hcl	15	17.2	477	140.08			15	17.2	140.08	477	*
1477511194	Raquib	Farouk	Winfield	AL	1	Family Practice	S	Paroxetine Hcl	Paroxetine Hcl	82	136	4064	795.39	26		52	90	484.42	2700		14
1477511574	Arnold	John	Orange Park	FL	12	Internal Medicine	S	Paroxetine Hcl	Paroxetine Hcl	25	25	699	341.34		*					*
1477511640	Lyon-Loftus	Diana	Waynesboro	PA	42	Family Practice	S	Paroxetine Hcl	Paroxetine Hcl	23	37	1086	281.32		#					*
1477511665	Green	Thomas	Youngtown	AZ	4	Nurse Practitioner	S	Paroxetine Hcl	Paroxetine Hcl	14	24	686	423.43			14	24	423.43	686	*
1477511749	Brook	Bellamy	Riverhead	NY	36	Family Practice	S	Paroxetine Hcl	Paroxetine Hcl	34	88	2617	520.6	14		34	88	520.6	2617		14
1477512259	Cange	Jean	Williamsville	NY	36	Family Practice	S	Paroxetine Hcl	Paroxetine Hcl	26	42	1260	250.02			15	23	123.2	690	*
1477512432	Pereira	Pedro	Oakland	NJ	34	Internal Medicine	S	Paroxetine Hcl	Paroxetine Hcl	20	28	840	150.24		#					*
1477512663	Cooper	William	Thomasville	GA	13	Internal Medicine	S	Paroxetine Hcl	Paroxetine Hcl	75	127.5	3825	1026.89	15		53	95.5	686.73	2865	#
1477512820	Uretsky	Gordon	Henderson	TX	48	Family Practice	S	Paroxetine Hcl	Paroxetine Hcl	11	11	330	77			0	0	0	0	#
1477512929	Elgeziry	Mohamed	Braintree	MA	25	Internal Medicine	S	Paroxetine Hcl	Paroxetine Hcl	22	32	930	319.83		#					*
1477513398	Mehlman	Bruce	Fort Myers	FL	12	Internal Medicine	S	Paroxetine Hcl	Paroxetine Hcl	149	311	9330	1923.07	36	#					#
1477513646	Ragsdale	Michael	Lakewood	CO	8	Internal Medicine	S	Paroxetine Hcl	Paroxetine Hcl	30	30	885	330.58		#					*
1477513711	Haggard	Robert	Fredericksburg	PA	42	Family Practice	S	Paroxetine Hcl	Paroxetine Hcl	38	58	1631	431.09	13	#					#
1477513778	Ransom	John	Little Rock	AR	5	Thoracic Surgery	S	Paroxetine Hcl	Paroxetine Hcl	17	19	570	128.11		*					*
1477514057	Yahya	Zuhair	San Dimas	CA	6	Internal Medicine	S	Paroxetine Hcl	Paroxetine Hcl	12	20	600	117.58			12	20	117.58	600	*
1477514263	Murray	Keith	Fayetteville	NY	36	Physician Assistant	S	Paroxetine Hcl	Paroxetine Hcl	26	58	1740	439.63		#					*
1477514362	Dumas	Susan	Rutland	VT	50	Nurse Practitioner	S	Paroxetine Hcl	Paroxetine Hcl	22	34	1020	447.9		#					*
1477514388	Giordano	Guy	Williamsport	PA	42	Family Practice	S	Paroxetine Hcl	Paroxetine Hcl	31	61	1830	384.93		#					*
1477514412	Celaya	Gregory	Phoenix	AZ	4	Family Practice	S	Paroxetine Hcl	Paroxetine Hcl	20	48	1440	214.97			20	48	214.97	1440	*
1477514420	Berry	Gregory	Des Moines	IA	19	Internal Medicine	S	Paroxetine Hcl	Paroxetine Hcl	31	49	1470	256.42		#					*
1477514636	Kent	Lisa	Winchester	VA	51	Internal Medicine	S	Paroxetine Hcl	Paroxetine Hcl	11	33	990	189.26		*					*
1477514776	Alvarado	Peter	Traverse City	MI	26	Family Practice	S	Paroxetine Hcl	Paroxetine Hcl	37	103	3090	624.87	11	#					*
1477514990	Replogle	Corinne	New Market	VA	51	Family Practice	S	Paroxetine Hcl	Paroxetine Hcl	22	28	840	306.47		#					*
1477515021	Charnetsky	Paul	Goodyear	AZ	4	Internal Medicine	S	Paroxetine Hcl	Paroxetine Hcl	25	51	1530	243.18		#					*
1477515161	Samole	Yale	South Miami	FL	12	Cardiology	S	Paroxetine Hcl	Paroxetine Hcl	16	36	1080	453.61			16	36	453.61	1080	*
1477515195	Radford	James	Hendersonville	NC	37	Hematology-Oncology	S	Paroxetine Hcl	Paroxetine Hcl	12	34	1020	105.99			12	34	105.99	1020	*
1477515435	Becklund	Hope	Sebastopol	CA	6	Family Practice	S	Paroxetine Hcl	Paroxetine Hcl	11	35	1050	222.55		*					*
1477515682	Yanga	Ismael	Howell	MI	26	General Surgery	S	Paroxetine Hcl	Paroxetine Hcl	18	42	1260	430.24		*					*
1477515690	Wilson	Kathleen	Salt Lake City	UT	49	Internal Medicine	S	Paroxetine Hcl	Paroxetine Hcl	11	31	930	261.11			11	31	261.11	930	*
1477515971	Shashy	Peter	Montgomery	AL	1	Urology	S	Paroxetine Hcl	Paroxetine Hcl	14	14	350	87.84		*					*
1477516078	Cincotta	Joseph	Syracuse	NY	36	Family Practice	S	Paroxetine Hcl	Paroxetine Hcl	46	116	3451	916.39	12	#					#
1477516482	Hoffman Holstine	Elaine	Blaine	MN	27	Internal Medicine	S	Paroxetine Hcl	Paroxetine Hcl	18	42	1260	386.62			18	42	386.62	1260	*
1477516516	Tam	Jennifer	Hingham	MA	25	Geriatric Medicine	S	Paroxetine Hcl	Paroxetine Hcl	12	12	273	91.38			12	12	91.38	273	*
1477516557	Ismailoglu	Mehmet	Battle Creek	MI	26	Specialist	T	Paroxetine Hcl	Paroxetine Hcl	16	16.8	413	337.83			16	16.8	337.83	413	*
1477516706	Chilingirian	Amy	San Diego	CA	6	Family Practice	S	Paroxetine Hcl	Paroxetine Hcl	13	37	1110	458.56			13	37	458.56	1110	*
1477516748	Ramstad	David	Suffolk	VA	51	Internal Medicine	S	Paroxetine Hcl	Paroxetine Hcl	39	113	3390	701.82	14	#					#
1477516797	Rutherford	Mary	Anniston	AL	1	Emergency Medicine	S	Paroxetine Hcl	Paroxetine Hcl	33	85	2550	298.03			33	85	298.03	2550	*
1477516912	Capalbo	Robert	North Kingstown	RI	44	Internal Medicine	S	Paroxetine Hcl	Paroxetine Hcl	25	49	1470	222.02			25	49	222.02	1470	*
1477517076	Sodhi	Gurvinder	Peoria	AZ	4	Psychiatry	S	Paroxetine Hcl	Paroxetine Hcl	164	257	7664	2828.02	37		135	194	2174.41	5778	#
1477517118	Marty	Theodore	Cincinnati	OH	39	Family Practice	S	Paroxetine Hcl	Paroxetine Hcl	16	26	780	260.84			16	26	260.84	780	*
1477517159	Reid	Wesley	Hickory	NC	37	Physician Assistant	S	Paroxetine Hcl	Paroxetine Hcl	11	13	390	140.14			11	13	140.14	390	*
1477517241	Loehle	Lawrence	Louisville	KY	21	Internal Medicine	S	Paroxetine Hcl	Paroxetine Hcl	78	165	4950	1730.73	18		45	126	1377.89	3780	#
1477517332	Arene	Nkiruka	Bel Air	MD	24	Physical Medicine and Rehabilitation	S	Paroxetine Hcl	Paroxetine Hcl	11	13	390	90.1			0	0	0	0	#
1477517407	Wells	Sheila	Worcester	MA	25	Certified Clinical Nurse Specialist	S	Paroxetine Hcl	Paroxetine Hcl	11	15	450	144.84			0	0	0	0	#
1477517878	Taylor	Scott	Rochester	NY	36	Physician Assistant	S	Paroxetine Hcl	Paroxetine Hcl	11	27	810	192.51		*					*
1477518132	Campbell	Colin	West Berlin	NJ	34	Internal Medicine	S	Paroxetine Hcl	Paroxetine Hcl	49	96	2880	456.43			30	63	198.53	1890	*
1477518413	Clayton	Robert	Wendell	NC	37	Family Practice	S	Paroxetine Hcl	Paroxetine Hcl	12	18	540	189.1		*					*
1477518496	Tarlton	Nina	Johnson City	TN	47	Nurse Practitioner	S	Paroxetine Hcl	Paroxetine Hcl	22	60	1800	658.22		#					*
1477518595	Jostes	Mark	St Louis	MO	29	Obstetrics & Gynecology	S	Paroxetine Hcl	Paroxetine Hcl	11	17	510	131.04			11	17	131.04	510	*
1477518629	Katato	Khalil	Flint	MI	26	Hematology-Oncology	S	Paroxetine Hcl	Paroxetine Hcl	20	20	600	180.19			20	20	180.19	600	*
1477518777	Ferretti	John	Erie	PA	42	Internal Medicine	S	Paroxetine Hcl	Paroxetine Hcl	23	23.1	584	244.8		*					*
1477519031	Yager	Robert	Nashua	NH	33	Family Practice	S	Paroxetine Hcl	Paroxetine Hcl	45	55	1650	289.4			31	39	203.96	1170	*
1477519080	Schwartz	Ronald	Fall River	MA	25	Internal Medicine	S	Paroxetine Hcl	Paroxetine Hcl	15	27	764	247.23			15	27	247.23	764	*
1477519122	Moghaddam	Hamidreza	Sunny Isles Beach	FL	12	Internal Medicine	S	Paroxetine Hcl	Paroxetine Hcl	30	30	576	271.24			30	30	271.24	576	*
1477519817	Wilson	Barclay	Milton	PA	42	Family Practice	S	Paroxetine Hcl	Paroxetine Hcl	29	33	990	395.24	11	*					*
1477520195	Garris Wallace	Sheila	Richmond	VA	51	Family Practice	S	Paroxetine Hcl	Paroxetine Hcl	12	34	1020	99.37			12	34	99.37	1020	*
1477520252	Magill	Joan	Ogden	UT	49	Nurse Practitioner	S	Paroxetine Hcl	Paroxetine Hcl	14	34	1020	174.47		#					*
1477520336	Garcia Otero	Pedro	San Juan	PR	72	Internal Medicine	S	Paroxetine Hcl	Paroxetine Hcl	11	11	330	70.99		*					*
1477520443	Schneider	Michael	Brookfield	WI	55	Internal Medicine	S	Paroxetine Hcl	Paroxetine Hcl	44	122	3660	1241.29	13	#					#
1477520674	Fabian	Andrew	Sunbury	PA	42	Family Practice	S	Paroxetine Hcl	Paroxetine Hcl	28	48	1440	326.98		#					*
1477520690	Milburn	Dorothy	Braymer	MO	29	Nurse Practitioner	S	Paroxetine Hcl	Paroxetine Hcl	18	37	1110	236.1		#					*
1477521029	Hall	Steven	Seymour	TN	47	Family Practice	S	Paroxetine Hcl	Paroxetine Hcl	24	51	1530	314.71		#					*
1477521045	Kell	Susan	Columbus	IN	18	Certified Clinical Nurse Specialist	S	Paroxetine Er	Paroxetine Hcl	26	38	1131	5805.39		*					*
1477521045	Kell	Susan	Columbus	IN	18	Certified Clinical Nurse Specialist	S	Paroxetine Hcl	Paroxetine Hcl	54	58	1703	671.65		*					*
1477521102	Johnston	Timothy	Cullowhee	NC	37	Family Practice	S	Paroxetine Hcl	Paroxetine Hcl	37	45	1350	287.3		#					*
1477521284	Skirm	Elizabeth	Mukilteo	WA	53	Internal Medicine	S	Paroxetine Hcl	Paroxetine Hcl	16	44	1320	304.03			16	44	304.03	1320	*
1477521979	Senol	Laurie	Saint Louis	MO	29	Internal Medicine	S	Paroxetine Hcl	Paroxetine Hcl	32	64	1903	440.67			32	64	440.67	1903	*
1477522142	Hart	Andrew	Lafayette	IN	18	Internal Medicine	S	Paroxetine Hcl	Paroxetine Hcl	47	95	2850	551.07		#					*
1477522241	Field	Brenda	Barefoot Bay	FL	12	Internal Medicine	S	Paroxetine Hcl	Paroxetine Hcl	17	51	1530	315.34			17	51	315.34	1530	*
1477522290	Reddivari	Chandra	Fairhaven	MA	25	Internal Medicine	S	Paroxetine Hcl	Paroxetine Hcl	84	84	2410	902.54	14		68	68	738.62	1930	#
1477522381	Diab	Chaker	Warren	MI	26	Internal Medicine	S	Paroxetine Hcl	Paroxetine Hcl	13	37	1110	262.85			13	37	262.85	1110	*
1477522423	Ashtari	Ali	Southfield	MI	26	Emergency Medicine	S	Paroxetine Hcl	Paroxetine Hcl	12	12.2	365	145.73			0	0	0	0	#
1477522845	Bumgartner	James	Charleston	SC	45	Neurology	S	Paroxetine Hcl	Paroxetine Hcl	16	34	1020	249.21		#					*
1477523140	Mathews	James	Butler	PA	42	Internal Medicine	S	Paroxetine Hcl	Paroxetine Hcl	53	96.8	2827	701.08	13	#					*
1477523934	Brndjar	Jon	Allentown	PA	42	Internal Medicine	S	Paroxetine Hcl	Paroxetine Hcl	31	69	2070	431			31	69	431	2070	*
1477523959	Whitehead	Joni	Merryville	LA	22	Nurse Practitioner	S	Paroxetine Hcl	Paroxetine Hcl	13	25	750	96.69		*					*
1477524056	Amundson	Jeffrey	Lakewood	CO	8	Family Practice	S	Paroxetine Hcl	Paroxetine Hcl	18	52	1560	348.59			18	52	348.59	1560	*
1477524148	Kunesh	Benjamin	Huntersville	NC	37	Internal Medicine	S	Paroxetine Hcl	Paroxetine Hcl	56	113	3391	525.14	16		43	96	429.72	2880	#
1477524247	Morgan	Laura	Lancaster	OH	39	Pediatric Medicine	S	Paroxetine Hcl	Paroxetine Hcl	25	27	810	189.38			25	27	189.38	810	*
1477524510	Ratliff	Julie	Lafayette	LA	22	Nurse Practitioner	S	Paroxetine Hcl	Paroxetine Hcl	11	17	510	89.3		*					*
1477524981	Figueroa	Juana	Santurce	PR	72	Specialist	T	Paroxetine Hcl	Paroxetine Hcl	24	24	720	227.76		*					*
1477525004	Delue	Sean	Clifton	TX	48	Family Practice	S	Paroxetine Hcl	Paroxetine Hcl	15	42	1260	216.13			15	42	216.13	1260	*
1477525111	Bynum	Robert	Wilson	NC	37	Nephrology	S	Paroxetine Hcl	Paroxetine Hcl	19	55	1650	307.23			19	55	307.23	1650	*
1477525152	Vinyard	Elisa	Maysville	MO	29	Family Practice	S	Paroxetine Hcl	Paroxetine Hcl	28	28.4	807	220.54		#					*
1477525160	Almatari	Abdul-Latief	Pennington Gap	VA	51	Internal Medicine	S	Paroxetine Hcl	Paroxetine Hcl	35	41	1190	613.96		#					*
1477525236	Niemi	Heli	Plano	TX	48	Family Practice	S	Paroxetine Hcl	Paroxetine Hcl	16	24	720	162.64			16	24	162.64	720	*
1477525269	Jones	Michael	Williamsport	PA	42	Family Practice	S	Paroxetine Hcl	Paroxetine Hcl	74	88	2640	414.88	14		50	60	295.48	1800	*
1477525343	Richman	David	Hutchinson	KS	20	Family Practice	S	Paroxetine Hcl	Paroxetine Hcl	37	47	1410	255.51			37	47	255.51	1410	*
1477525384	Hernandez	Maximiliano	Pharr	TX	48	Internal Medicine	S	Paroxetine Hcl	Paroxetine Hcl	18	48	1440	262.86		#					*
1477525558	Milowe	George	Malden	MA	25	Psychiatry	S	Paroxetine Hcl	Paroxetine Hcl	26	40	1200	751.94			14	24	502.06	720	*
1477525632	Davenport	Mark	Traverse City	MI	26	Family Practice	S	Paroxetine Hcl	Paroxetine Hcl	28	68	2040	280.95		#					*
1477525731	Artress	Karen	Atlanta	GA	13	Family Practice	S	Paroxetine Hcl	Paroxetine Hcl	16	20	600	143.13		#					*
1477525749	Dahake	Seema	Rochester	NY	36	Internal Medicine	S	Paroxetine Hcl	Paroxetine Hcl	18	18	409	127.47			18	18	127.47	409	*
1477526093	Young	Brian	Columbia	PA	42	Family Practice	S	Paroxetine Hcl	Paroxetine Hcl	18	32	960	263.06		#					*
1477526176	Velsmid	Matthew	Middlebury	CT	9	Internal Medicine	S	Paroxetine Hcl	Paroxetine Hcl	15	17	468	62.14			15	17	62.14	468	*
1477526275	Deere	Patrick	Bossier City	LA	22	Family Practice	S	Paroxetine Hcl	Paroxetine Hcl	31	53	1590	266.06			31	53	266.06	1590	*
1477526366	Gray	Auston	Sumter	SC	45	Psychiatry	S	Paroxetine Er	Paroxetine Hcl	11	13	390	1878.16			0	0	0	0	#
1477526366	Gray	Auston	Sumter	SC	45	Psychiatry	S	Paroxetine Hcl	Paroxetine Hcl	47	53	1590	385.37			11	11	67.77	330	*
1477526531	Dimaso	Gerald	Staten Island	NY	36	Internal Medicine	S	Paroxetine Hcl	Paroxetine Hcl	39	98.8	2964	862.06		#					*
1477526853	Planas-Galliano	Roque	Norfolk	VA	51	Pulmonary Disease	S	Paroxetine Hcl	Paroxetine Hcl	17	17	354	318.07		#					*
1477527414	Johnson	Jeanne	Feeding Hills	MA	25	Family Practice	S	Paroxetine Hcl	Paroxetine Hcl	81	161	4830	802.21	18		81	161	802.21	4830		18
1477527505	Kiser	Michele	Reno	NV	32	Family Practice	S	Paroxetine Hcl	Paroxetine Hcl	52	90	2700	478.44	12		40	78	428.67	2340	#
1477527604	Modert	Christopher	Mount Vernon	IL	17	Family Practice	S	Paroxetine Hcl	Paroxetine Hcl	39	67	2003	307.21		#					*
1477527893	Conard	David	Huntersville	NC	37	Internal Medicine	S	Paroxetine Hcl	Paroxetine Hcl	27	63	1890	626.26		#					*
1477528727	Harrison	Amanda	Bloomington	MN	27	Physician Assistant	S	Paroxetine Hcl	Paroxetine Hcl	20	56	1680	314.57			20	56	314.57	1680	*
1477528891	Remer-Gillette	Lisa	Dakota Dunes	SD	46	Family Practice	S	Paroxetine Hcl	Paroxetine Hcl	58	96	2796	405.48		#					*
1477528974	Jacques	Renaldo	Peoria	IL	17	Family Practice	S	Paroxetine Hcl	Paroxetine Hcl	82	142	4260	1083.37	16		57	91	679.21	2730	*
1477528990	Miller	Christopher	Dothan	AL	1	Internal Medicine	S	Paroxetine Hcl	Paroxetine Hcl	19	35	1050	236.16		*					*
1477529147	Owens	Sharon	Millsboro	DE	10	Nurse Practitioner	S	Paroxetine Hcl	Paroxetine Hcl	13	13	363	139.96		#					*
1477529154	Kabir	Abdul	Monroe	MI	26	Internal Medicine	S	Paroxetine Hcl	Paroxetine Hcl	82	194.9	5764	989.67	29		67	167.9	849.3	4954	#
1477529329	Luderer	Robert	Clarion	PA	42	Hematology-Oncology	S	Paroxetine Hcl	Paroxetine Hcl	57	83	2486	408.59			57	83	408.59	2486	*
1477529360	Sarkar	Chitto	Port St Lucie	FL	12	Family Practice	S	Paroxetine Hcl	Paroxetine Hcl	15	31	930	120.32			15	31	120.32	930	*
1477529535	Lunn	Charles	Oklahoma City	OK	40	Family Practice	S	Paroxetine Hcl	Paroxetine Hcl	69	173	5190	589.94	22		51	127	429.78	3810	#
1477529675	Merry	Michael	Freeport	IL	17	Pediatric Medicine	S	Paroxetine Hcl	Paroxetine Hcl	78	128.4	3806	772.44	13		58	108	565.57	3203	#
1477529725	Nicolini	Jennifer	Arden	NC	37	Internal Medicine	S	Paroxetine Hcl	Paroxetine Hcl	23	63	1890	278.42			23	63	278.42	1890	*
1477529790	Dsilva	Nelson	Lakewood	OH	39	Family Practice	S	Paroxetine Hcl	Paroxetine Hcl	46	85.7	2537	631.36			35	66.7	543.75	1967	*
1477529824	Braun	Mary	Newmarket	NH	33	Internal Medicine	S	Paroxetine Hcl	Paroxetine Hcl	15	15	450	155.54			15	15	155.54	450	*
1477529907	Bianconi	Michael	Portsmouth	NH	33	Hospitalist	S	Paroxetine Hcl	Paroxetine Hcl	38	82	2460	583.27	12		18	50	386.63	1500	*
1477529998	Rice	Gregory	Libby	MT	30	Family Practice	S	Paroxetine Hcl	Paroxetine Hcl	19	39	1170	238.69			19	39	238.69	1170	*
1477530129	Hostetler	Colette	Muscatine	IA	19	Family Practice	S	Paroxetine Hcl	Paroxetine Hcl	55	95	2850	379.32			55	95	379.32	2850	*
1477530434	Teer	Janice	League City	TX	48	Family Practice	S	Paroxetine Er	Paroxetine Hcl	16	22	654	2401.73			16	22	2401.73	654	*
1477530434	Teer	Janice	League City	TX	48	Family Practice	S	Paroxetine Hcl	Paroxetine Hcl	20	46	1380	265.52		#					*
1477530491	Patel	Bipinchandra	Warren	OH	39	Family Practice	S	Paroxetine Hcl	Paroxetine Hcl	13	39	1170	332.95			13	39	332.95	1170	*
1477530731	Krueger	Chad	Milan	MI	26	Internal Medicine	S	Paroxetine Hcl	Paroxetine Hcl	30	56.6	1697	302.92			30	56.6	302.92	1697	*
1477530814	Willer	Renee	House Springs	MO	29	Nurse Practitioner	S	Paroxetine Hcl	Paroxetine Hcl	17	27	810	235.29		*					*
1477530913	Wulff	John	Muncie	IN	18	Neurology	S	Paroxetine Hcl	Paroxetine Hcl	16	26	780	105.96		*					*
1477530996	Showalter	Dennis	Wayzata	MN	27	Family Practice	S	Paroxetine Hcl	Paroxetine Hcl	12	36	1080	185.7			12	36	185.7	1080	*
1477531218	Bard	Adam	Fairfield	CT	9	Internal Medicine	S	Paroxetine Hcl	Paroxetine Hcl	14	22	660	96.82			14	22	96.82	660	*
1477531283	Wayne	Alan	Stevenson	AL	1	Family Practice	S	Paroxetine Hcl	Paroxetine Hcl	41	73	2190	375.89	14		11	19	108.55	570	*
1477531606	Heck	Barbara	Johnston	IA	19	Nurse Practitioner	S	Paroxetine Hcl	Paroxetine Hcl	16	46	1380	170.21			16	46	170.21	1380	*
1477531853	Ray	Linda	Beaumont	TX	48	Internal Medicine	S	Paroxetine Hcl	Paroxetine Hcl	14	35	1050	142.45			14	35	142.45	1050	*
1477531861	Kavuri	Vasavi	Dublin	GA	13	Internal Medicine	S	Paroxetine Hcl	Paroxetine Hcl	131	305.3	9160	2374.72	37		107	250.3	2038.54	7510	#
1477531937	Kibrit	Gabriel	Buffalo Grove	IL	17	Internal Medicine	S	Paroxetine Hcl	Paroxetine Hcl	20	57	1710	332.95			20	57	332.95	1710	*
1477531960	Ekberg	Paul	St Louis Park	MN	27	Psychiatry	S	Paroxetine Hcl	Paroxetine Hcl	32	36	1033	410.49			0	0	0	0	#
1477531978	Spellings	Veronica	Round Rock	TX	48	Internal Medicine	S	Paroxetine Hcl	Paroxetine Hcl	11	29	870	215.76			11	29	215.76	870	*
1477532018	Ha	Richard	Hannibal	MO	29	Cardiology	S	Paroxetine Hcl	Paroxetine Hcl	15	23	690	176.55			15	23	176.55	690	*
1477532059	Bosma	Tom	Portland	ME	23	Family Practice	S	Paroxetine Hcl	Paroxetine Hcl	20	42	1260	256.86			20	42	256.86	1260	*
1477532125	Rosenberger	Jay	Des Moines	IA	19	Internal Medicine	S	Paroxetine Hcl	Paroxetine Hcl	33	59.4	1758	438.36		#					*
1477532208	Cognetti	Peter	Scranton	PA	42	Family Practice	S	Paroxetine Hcl	Paroxetine Hcl	25	25	724	333.58			12	12	176.19	360	*
1477532232	Florence	Neal	Chicago	IL	17	Psychiatry	S	Paroxetine Hcl	Paroxetine Hcl	56	120	3584	813.2	12		29	73	548.89	2174	*
1477532273	Regan	Maureen	Sonora	CA	6	Internal Medicine	S	Paroxetine Hcl	Paroxetine Hcl	17	39	1170	248.49		#					*
1477532679	Hayman	Margaret Mary	Gallipolis	OH	39	Nurse Practitioner	S	Paroxetine Hcl	Paroxetine Hcl	11	19	570	164.33		*					*
1477532802	Friedman	Jeffrey	Stratford	NJ	34	Internal Medicine	S	Paroxetine Hcl	Paroxetine Hcl	36	86	2580	703.49		#					*
1477532893	Hendrix	W.	Richmond	VA	51	Internal Medicine	S	Paroxetine Hcl	Paroxetine Hcl	40	65.7	1970	293.38			40	65.7	293.38	1970	*
1477532943	Balmadrid	Luz	Oconto Falls	WI	55	Family Practice	S	Paroxetine Hcl	Paroxetine Hcl	23	25	696	402		#					*
1477533024	Bowman	Kathryn	Eureka	CA	6	Psychiatry	S	Paroxetine Hcl	Paroxetine Hcl	12	12	360	48.08		*					*
1477533040	Kieliszek	Francis	Norway	ME	23	Internal Medicine	S	Paroxetine Hcl	Paroxetine Hcl	83	210	6198	1515.92	24		83	210	1515.92	6198		24
1477533123	Vounas	Demetra	Auburn	NY	36	Internal Medicine	S	Paroxetine Hcl	Paroxetine Hcl	28	72	2160	436.6			17	51	324.42	1530	*
1477533479	Hand	Ellen	Sun City	AZ	4	Internal Medicine	S	Paroxetine Hcl	Paroxetine Hcl	53	150	4500	787.07	19		53	150	787.07	4500		19
1477533511	Glick	Jeffrey	North Hollywood	CA	6	Nephrology	S	Paroxetine Hcl	Paroxetine Hcl	20	32	960	177.17			20	32	177.17	960	*
1477533610	Lateef	Maryam	Phoenix	AZ	4	Nurse Practitioner	S	Paroxetine Hcl	Paroxetine Hcl	57	59	1670	989.17	14		25	25	577.6	750	*
1477533693	Guidry	Kory	Baytown	TX	48	Family Practice	S	Paroxetine Hcl	Paroxetine Hcl	23	31	930	255.77		*					*
1477533784	Murphy	Kelly	Melbourne	FL	12	Nurse Practitioner	S	Paroxetine Hcl	Paroxetine Hcl	14	28	840	95.7			14	28	95.7	840	*
1477533826	Campbell	Jeremy	Newark	OH	39	Family Practice	S	Paroxetine Hcl	Paroxetine Hcl	126	174	5055	1467.06	23		82	104	992.99	3045	#
1477533875	Lifshitz	Aliza	Los Angeles	CA	6	Internal Medicine	S	Paroxetine Hcl	Paroxetine Hcl	20	24.5	701	114.53			20	24.5	114.53	701	*
1477534279	Piasecki Iii	Edmund	Des Moines	IA	19	Nurse Practitioner	S	Paroxetine Hcl	Paroxetine Hcl	66	104	3100	683.66	13		42	72	472.74	2160	*
1477534667	Zmolek	Douglas	Manlius	NY	36	Hospitalist	S	Paroxetine Hcl	Paroxetine Hcl	33	65.5	1965	514.27			33	65.5	514.27	1965	*
1477534816	Gannon	David	Chandler	AZ	4	Family Practice	S	Paroxetine Hcl	Paroxetine Hcl	33	73	2190	378.86			33	73	378.86	2190	*
1477535052	Sumrall	Jeneva	Dickinson	TX	48	Physician Assistant	S	Paroxetine Hcl	Paroxetine Hcl	29	41	1230	420.12			29	41	420.12	1230	*
1477535458	Mirza	Ali	Schenectady	NY	36	Internal Medicine	S	Paroxetine Hcl	Paroxetine Hcl	12	12	345	233.35			12	12	233.35	345	*
1477535466	Foraci	Anna	Escondido	CA	6	Family Practice	S	Paroxetine Hcl	Paroxetine Hcl	14	42	1260	515.75			14	42	515.75	1260	*
1477535920	Criss	Tracey	Roanoke	VA	51	Psychiatry	S	Paroxetine Hcl	Paroxetine Hcl	12	22	660	210.43		*					*
1477536142	Lerner	Richard	Worcester	MA	25	Internal Medicine	S	Paroxetine Hcl	Paroxetine Hcl	11	12	360	48.13			11	12	48.13	360	*
1477536258	Lehner	Thomas	Cleveland	OH	39	Family Practice	S	Paroxetine Hcl	Paroxetine Hcl	40	40	1126	500.95			23	23	230.37	645	*
1477536324	Walker	John	Hammond	LA	22	Family Practice	S	Paroxetine Hcl	Paroxetine Hcl	22	54	1616	266.38			22	54	266.38	1616	*
1477536670	Soler-Bonilla	Michael	San Juan	PR	72	General Practice	S	Paroxetine Hcl	Paroxetine Hcl	12	12	360	59.52		#					*
1477536944	Hesse	Jeanne	Burnsville	MN	27	Family Practice	S	Paroxetine Hcl	Paroxetine Hcl	41	83.2	2493	689.29	11		24	66	531.28	1978	*
1477537413	Rafanov	Vladimir	West Sacramento	CA	6	Neurology	S	Paroxetine Hcl	Paroxetine Hcl	57	67	2010	468.24		#					*
1477537421	Dalessio	David	Cape Charles	VA	51	Family Practice	S	Paroxetine Hcl	Paroxetine Hcl	40	96	2880	666.18			40	96	666.18	2880	*
1477537595	Di Giovanna	Anthony	Cortland	NY	36	Family Practice	S	Paroxetine Hcl	Paroxetine Hcl	62	137.5	4125	823.01	16		62	137.5	823.01	4125		16
1477537744	Phillippe	Michael	Robinson	IL	17	Family Practice	S	Paroxetine Hcl	Paroxetine Hcl	35	44.6	1337	282.08			35	44.6	282.08	1337	*
1477537769	Lendvai	Ivan	Monmouth Junction	NJ	34	Psychiatry	S	Paroxetine Hcl	Paroxetine Hcl	16	20	600	222.27		*					*
1477537819	Sen	Sreeroop	Hartwell	GA	13	Internal Medicine	S	Paroxetine Hcl	Paroxetine Hcl	78	106	3165	678.98	13		65	93	481.53	2775	#
1477537942	Pequeno	Juan	Bullhead City	AZ	4	Psychiatry & Neurology	T	Paroxetine Hcl	Paroxetine Hcl	59	60	1800	613.47			12	12	62.17	360	*
1477538098	Matthews	Heather	Kinston	NC	37	Physician Assistant	S	Paroxetine Hcl	Paroxetine Hcl	23	33	990	226.8		#					*
1477538171	Hussain	Bilal	North Attleboro	MA	25	Internal Medicine	S	Paroxetine Hcl	Paroxetine Hcl	23	27	615	319.95		#					*
1477538619	Springer	Steve	Lake Charles	LA	22	Family Practice	S	Paroxetine Hcl	Paroxetine Hcl	52	80	2400	463.47	17		34	58	331.88	1740	*
1477538734	Aaron	Caren	Martinsville	VA	51	Internal Medicine	S	Paroxetine Hcl	Paroxetine Hcl	92	160.4	4808	1372.73	18	#					#
1477539252	Gray	Sharmane	Elko	NV	32	General Practice	T	Paroxetine Hcl	Paroxetine Hcl	29	39	1170	329.22		*					*
1477539278	Brown	Jennifer	Grand Island	NE	31	Internal Medicine	S	Paroxetine Hcl	Paroxetine Hcl	23	49	1470	176.37			23	49	176.37	1470	*
1477539625	Gregory	Ronald	Tyrone	PA	42	Family Practice	S	Paroxetine Hcl	Paroxetine Hcl	22	38	1140	406.63			22	38	406.63	1140	*
1477539799	Castro	Reynaldo	Moline	IL	17	Internal Medicine	S	Paroxetine Hcl	Paroxetine Hcl	44	98.1	2943	752.96		#					*
1477539823	Rodes	Alfredo	Buffalo	NY	36	Internal Medicine	S	Paroxetine Hcl	Paroxetine Hcl	25	41	1066	370.67		#					*
1477539880	Altino	Anthony	Orlando	FL	12	Internal Medicine	S	Paroxetine Hcl	Paroxetine Hcl	12	30	900	224.04		*					*
1477539898	Gossman	Sharon	Neligh	NE	31	Nurse Practitioner	S	Paroxetine Hcl	Paroxetine Hcl	26	26	770	107.85		#					*
1477540110	Bizri	Ahmad	Bartow	FL	12	Psychiatry	S	Paroxetine Hcl	Paroxetine Hcl	29	41	1180	344.75		#					*
1477540185	Millerick	Thomas	Warwick	RI	44	Internal Medicine	S	Paroxetine Hcl	Paroxetine Hcl	24	50	1485	376.23		#					*
1477540359	Lafond	Nicholas	Delano	MN	27	Family Practice	S	Paroxetine Hcl	Paroxetine Hcl	19	49	1470	309.65			19	49	309.65	1470	*
1477540532	Bates	Ronald	Batesville	AR	5	Family Practice	S	Paroxetine Hcl	Paroxetine Hcl	48	48	1440	225.2			22	22	87.46	660	*
1477540748	Hess	David	Glen Dale	WV	54	Internal Medicine	S	Paroxetine Hcl	Paroxetine Hcl	11	15	450	112.42		*					*
1477540789	Lagrant	Steven	New Hartford	NY	36	Internal Medicine	S	Paroxetine Hcl	Paroxetine Hcl	46	76	2280	318.65			46	76	318.65	2280	*
1477540938	Beckom	Constance	Ranson	WV	54	Geriatric Medicine	S	Paroxetine Hcl	Paroxetine Hcl	24	44	1320	401.87		#					*
1477540953	Nahas	Osama	Edinburg	TX	48	Internal Medicine	S	Paroxetine Hcl	Paroxetine Hcl	41	42	1260	258.41	11		23	24	149.56	720	*
1477541407	Croft	William	New Albany	IN	18	Family Practice	S	Paroxetine Hcl	Paroxetine Hcl	11	29	870	125.72		*					*
1477541423	Rein	Michelle	Caledonia	MN	27	Family Practice	S	Paroxetine Hcl	Paroxetine Hcl	22	57	1710	408.75			22	57	408.75	1710	*
1477541662	Perez	Angel	Channelview	TX	48	Internal Medicine	S	Paroxetine Hcl	Paroxetine Hcl	25	63	1890	581.13		#					*
1477541696	Morgan	Charles	Monroe	LA	22	Internal Medicine	S	Paroxetine Hcl	Paroxetine Hcl	46	62	1860	343.14			34	50	284.02	1500	*
1477541753	Peric Stepcic	Gordana	Berlin	MD	24	Neurology	S	Paroxetine Hcl	Paroxetine Hcl	11	15	450	96.33			11	15	96.33	450	*
1477541886	Nigalye	Ranjana	Brownwood	TX	48	Family Practice	S	Paroxetine Hcl	Paroxetine Hcl	11	29	870	240.04		*					*
1477542181	Han	Sangwoon	Frederick	MD	24	Psychiatry	S	Paroxetine Hcl	Paroxetine Hcl	41	69	2046	417.66		*					*
1477542215	Cundari	Alan	Pomona	CA	6	Family Practice	S	Paroxetine Hcl	Paroxetine Hcl	12	12.2	354	136.1			12	12.2	136.1	354	*
1477542504	Gore	Gregory	Huntsville	AL	1	Nurse Practitioner	S	Paroxetine Hcl	Paroxetine Hcl	12	12	360	109.2			0	0	0	0	#
1477542561	Munson	Linda	Valparaiso	IN	18	Psychiatry	S	Paroxetine Hcl	Paroxetine Hcl	33	43	1290	344.15		*					*
1477542728	Brady	Julie	Colorado Springs	CO	8	Family Practice	S	Paroxetine Hcl	Paroxetine Hcl	23	45	1350	339.35			23	45	339.35	1350	*
1477543486	Sistek	Marcia	Scottsdale	AZ	4	Family Practice	S	Paroxetine Hcl	Paroxetine Hcl	72	140	4200	981.29	17		72	140	981.29	4200		17
1477543601	Awad	Elene	Effingham	IL	17	Internal Medicine	S	Paroxetine Hcl	Paroxetine Hcl	33	55	1295	277.53			33	55	277.53	1295	*
1477544070	Fine	Natasha	Sacramento	CA	6	Family Practice	S	Paroxetine Hcl	Paroxetine Hcl	17	39	1170	216.82			17	39	216.82	1170	*
1477544088	Gappy	Musib	Hazel Park	MI	26	Internal Medicine	S	Paroxetine Hcl	Paroxetine Hcl	23	41	1230	121.58			23	41	121.58	1230	*
1477544153	Rose	Charles	Bloomington	IN	18	Internal Medicine	S	Paroxetine Hcl	Paroxetine Hcl	23	63	1890	351.75			23	63	351.75	1890	*
1477544377	Burgess	Theresa	Winston Salem	NC	37	Psychiatry	S	Paroxetine Hcl	Paroxetine Hcl	33	41	1230	365.88			0	0	0	0	#
1477544666	Hawks	Stephen	Wellington	KS	20	Family Practice	S	Paroxetine Hcl	Paroxetine Hcl	14	36	1080	256.72			14	36	256.72	1080	*
1477545085	Doti	Sandy	Middletown	NY	36	Internal Medicine	S	Paroxetine Hcl	Paroxetine Hcl	53	101	3030	925.84		#					*
1477545325	Toliver-Dingle	Peggy	Columbia	SC	45	Internal Medicine	S	Paroxetine Hcl	Paroxetine Hcl	25	25	720	131.76		#					*
1477545390	Shivani	Ramesh	Hillsboro	OH	39	Psychiatry	S	Paroxetine Hcl	Paroxetine Hcl	141	159	4610	1477.77	19		51	57	342.33	1699	*
1477545531	Ramos	Enrique	Gardena	CA	6	Family Practice	S	Paroxetine Hcl	Paroxetine Hcl	46	87	2610	578.77	11		35	60	432.74	1800	*
1477545762	Thompson	Gary	Kansas City	MO	29	Family Practice	S	Paroxetine Hcl	Paroxetine Hcl	17	41	1230	216.63			17	41	216.63	1230	*
1477545952	Whalen	Anne	Yardley	PA	42	Family Practice	S	Paroxetine Hcl	Paroxetine Hcl	19	43	1290	346.24			19	43	346.24	1290	*
1477545986	Hatharasinghe	Roger	Statesville	NC	37	Internal Medicine	S	Paroxetine Hcl	Paroxetine Hcl	51	86	2580	492.59			37	55	331.91	1650	*
1477546281	Garner	Steven	Dublin	GA	13	Family Practice	S	Paroxetine Hcl	Paroxetine Hcl	36	38	1140	165.12			36	38	165.12	1140	*
1477546372	Sedlacek	Michael	Omaha	NE	31	Psychiatry	S	Paroxetine Hcl	Paroxetine Hcl	59	77	2294	556.91			59	77	556.91	2294	*
1477546455	Thompson	David	Niantic	CT	9	Internal Medicine	S	Paroxetine Hcl	Paroxetine Hcl	67	103	3003	631.03	15	#					#
1477546489	Shaw	Pamela	Columbus	GA	13	Nurse Practitioner	S	Paroxetine Hcl	Paroxetine Hcl	100	105	3117	550.73	14		11	11	56.68	330	*
1477546976	Horsley	Charles	Lebanon	OH	39	Family Practice	S	Paroxetine Hcl	Paroxetine Hcl	45	65	1912	622.81			45	65	622.81	1912	*
1477547016	Brna	Theodore	Bailey	NC	37	Family Practice	S	Paroxetine Hcl	Paroxetine Hcl	15	21	605	133.02			15	21	133.02	605	*
1477547172	Taylor	Christa	Topeka	KS	20	Nurse Practitioner	S	Paroxetine Hcl	Paroxetine Hcl	28	32.2	965	594.31		*					*
1477547446	Shah	Anita	West Nyack	NY	36	Internal Medicine	S	Paroxetine Hcl	Paroxetine Hcl	24	46	1380	372.35			24	46	372.35	1380	*
1477547453	Kriegshauser	James	Saint Louis	MO	29	Internal Medicine	S	Paroxetine Hcl	Paroxetine Hcl	42	100	3000	688.22	12		42	100	688.22	3000		12
1477547610	Sirico-Kelly	Frances	Wyndmoor	PA	42	Internal Medicine	S	Paroxetine Hcl	Paroxetine Hcl	17	19	570	176.05			17	19	176.05	570	*
1477547651	Johnston	John	Webster	TX	48	Family Practice	S	Paroxetine Er	Paroxetine Hcl	11	15	450	1340.54			11	15	1340.54	450	*
1477548055	Robison	Terry	Carlisle	PA	42	Internal Medicine	S	Paroxetine Hcl	Paroxetine Hcl	13	27	810	140.82			13	27	140.82	810	*
1477548097	Horiuchi	Kent	Denver	CO	8	Family Practice	S	Paroxetine Hcl	Paroxetine Hcl	21	28	841	270.74		#					*
1477548154	Holmes	George	Nashville	TN	47	Family Practice	S	Paroxetine Hcl	Paroxetine Hcl	22	51	1530	282.34			22	51	282.34	1530	*
1477548196	Gore	Thomas	Lubbock	TX	48	Psychiatry	S	Paroxetine Hcl	Paroxetine Hcl	14	21	630	141.25		#					*
1477548212	Mason	Trent	Moundsville	WV	54	Family Practice	S	Paroxetine Hcl	Paroxetine Hcl	43	61	1830	527.18		#					*
1477548311	Shein	Nilar	Kingsford	MI	26	Neurology	S	Paroxetine Hcl	Paroxetine Hcl	12	18	540	77.06			12	18	77.06	540	*
1477548451	Zweig	Richard	Bristol	CT	9	Internal Medicine	S	Paroxetine Hcl	Paroxetine Hcl	31	57	1710	349.58		#					*
1477548469	Go	Rommel	Boaz	AL	1	Internal Medicine	S	Paroxetine Hcl	Paroxetine Hcl	172	238.1	7141	1394.32	42		72	88	501.26	2637		16
1477548501	Catterlin	Richard	Mineral Ridge	OH	39	Family Practice	S	Paroxetine Hcl	Paroxetine Hcl	71	127.5	3750	886.11	15		60	106.5	763.09	3120	#
1477548709	Azcarraga	Robert	Healdsburg	CA	6	Family Practice	S	Paroxetine Hcl	Paroxetine Hcl	15	45.3	1360	165.71			15	45.3	165.71	1360	*
1477548899	Sarkar	Arup	Vassar	MI	26	Family Practice	S	Paroxetine Hcl	Paroxetine Hcl	43	95	2850	556.31	15	#					#
1477548964	Saluck	Kenneth	Titusville	FL	12	Family Medicine	T	Paroxetine Hcl	Paroxetine Hcl	16	16	240	49.3			16	16	49.3	240	*
1477549533	Alaniz	Ricardo	Harlingen	TX	48	Family Practice	S	Paroxetine Hcl	Paroxetine Hcl	25	31	930	200.1		*					*
1477549632	Friedman	Joseph	Warwick	RI	44	Neurology	S	Paroxetine Hcl	Paroxetine Hcl	25	39	1170	259.29			25	39	259.29	1170	*
1477549897	Kurzer	Scott	Westerville	OH	39	Family Practice	S	Paroxetine Hcl	Paroxetine Hcl	13	33	990	162.8			13	33	162.8	990	*
1477549939	Kachare	Dilip	Utica	NY	36	Internal Medicine	S	Paroxetine Hcl	Paroxetine Hcl	12	28	832	143.05		*					*
1477549962	Miller	Laverne	Hicksville	OH	39	Family Practice	S	Paroxetine Hcl	Paroxetine Hcl	17	47	1410	349.3			17	47	349.3	1410	*
1477550051	Holmes	J	Roanoke	AL	1	General Practice	S	Paroxetine Hcl	Paroxetine Hcl	58	72.3	2157	676.7		#					*
1477550150	Lastra	Rafael	San Juan	PR	72	Cardiology	S	Paroxetine Hcl	Paroxetine Hcl	15	25	750	196.94			15	25	196.94	750	*
1477550408	Popkin	James	Norwood	MA	25	Medical Oncology	S	Paroxetine Hcl	Paroxetine Hcl	51	103	3078	687.77	12	#					#
1477550473	Mahan	Dennis	Oxford	NC	37	General Practice	S	Paroxetine Hcl	Paroxetine Hcl	24	58	1740	356.85		#					*
1477550523	Lecce	Carl	Middletown	CT	9	Family Practice	S	Paroxetine Hcl	Paroxetine Hcl	13	13	364	124.8			13	13	124.8	364	*
1477550648	Bhavsar	Rajiv	Fullerton	CA	6	Internal Medicine	S	Paroxetine Hcl	Paroxetine Hcl	22	62	1860	413.35		#					*
1477550838	Pap	Angela	Visalia	CA	6	Internal Medicine	S	Paroxetine Hcl	Paroxetine Hcl	46	94	2820	562.49	14		46	94	562.49	2820		14
1477551067	Lusty	Debra	Hillsdale	MI	26	Family Practice	S	Paroxetine Hcl	Paroxetine Hcl	19	37	1110	182.8			19	37	182.8	1110	*
1477551166	Larsen	Theresa	Lake Orion	MI	26	Internal Medicine	S	Paroxetine Hcl	Paroxetine Hcl	27	79	2370	506.63			27	79	506.63	2370	*
1477551331	Mitchell	Margaret	Williamsville	NY	36	Internal Medicine	S	Paroxetine Hcl	Paroxetine Hcl	38	38	842	381.7			27	27	325.4	742	*
1477551380	Gore	Margaret	Union City	TN	47	Hematology-Oncology	S	Paroxetine Hcl	Paroxetine Hcl	25	31	909	120.14			25	31	120.14	909	*
1477551596	Guttman	Nancy	Maysville	KY	21	Family Practice	S	Paroxetine Hcl	Paroxetine Hcl	42	65.6	1937	333.78			28	45.6	215.75	1337	*
1477551612	Stevens	Nicholas	Hammond	LA	22	Internal Medicine	S	Paroxetine Hcl	Paroxetine Hcl	17	33	972	176.19			17	33	176.19	972	*
1477551661	Marquardt	Russell	Harlan	IA	19	Physician Assistant	S	Paroxetine Hcl	Paroxetine Hcl	12	12	360	108.11			12	12	108.11	360	*
1477551943	Rich	Christina	Tifton	GA	13	Internal Medicine	S	Paroxetine Hcl	Paroxetine Hcl	21	49.5	1479	450.41			21	49.5	450.41	1479	*
1477552206	Malik	Shazia	Saint Louis	MO	29	Psychiatry	S	Paroxetine Hcl	Paroxetine Hcl	29	51	1530	286.39			15	35	184.83	1050	*
1477552339	Ewry	James	Maumee	OH	39	Family Practice	S	Paroxetine Hcl	Paroxetine Hcl	15	31	930	135.45			15	31	135.45	930	*
1477552438	Tegene	Benyam	Camp Hill	PA	42	Psychiatry	S	Paroxetine Hcl	Paroxetine Hcl	13	15	450	114.91			0	0	0	0	#
1477552479	Ledbetter	Michael	Camdenton	MO	29	Family Practice	S	Paroxetine Hcl	Paroxetine Hcl	15	43	1287	317.39			15	43	317.39	1287	*
1477552495	Wight	Kristen	Battle Creek	MI	26	Physician Assistant	S	Paroxetine Hcl	Paroxetine Hcl	14	28	840	129.95			14	28	129.95	840	*
1477552511	Cherukuri	Sunanda	Plano	TX	48	Internal Medicine	S	Paroxetine Hcl	Paroxetine Hcl	31	35	854	410.43			31	35	410.43	854	*
1477552529	Hirshman	Judith	Beachwood	OH	39	Psychiatry & Neurology	T	Paroxetine Hcl	Paroxetine Hcl	12	20	600	123.7			12	20	123.7	600	*
1477552651	Hock	Christine	Oscoda	MI	26	Nurse Practitioner	S	Paroxetine Hcl	Paroxetine Hcl	24	62	1860	237.76		#					*
1477552784	Reyes	Myrna	Bridgeport	CT	9	Internal Medicine	S	Paroxetine Hcl	Paroxetine Hcl	31	39	1170	265.85		#					*
1477553246	Buenaventura	Julio	Lakewood	WA	53	Internal Medicine	S	Paroxetine Hcl	Paroxetine Hcl	12	12	238	130.31			12	12	130.31	238	*
1477553394	Chin	Thomas	Kenmore	WA	53	Family Practice	S	Paroxetine Hcl	Paroxetine Hcl	23	28	812	179.16		*					*
1477553535	Nallapaneni	Sudhir	Youngstown	OH	39	Internal Medicine	S	Paroxetine Hcl	Paroxetine Hcl	38	52	1541	563.53			38	52	563.53	1541	*
1477553816	Cooney	John	Hart	MI	26	Family Practice	S	Paroxetine Hcl	Paroxetine Hcl	31	47	1410	301.98		#					*
1477553857	Bass	Robert	San Antonio	TX	48	Internal Medicine	S	Paroxetine Hcl	Paroxetine Hcl	16	16	460	168.12		*					*
1477554244	Agrawal	Narendra	Richmond	IN	18	Internal Medicine	S	Paroxetine Hcl	Paroxetine Hcl	24	24	720	170.97			0	0	0	0	#
1477554996	Kothapalli	Shankaraiah	Lafayette	LA	22	Internal Medicine	S	Paroxetine Hcl	Paroxetine Hcl	25	31	738	243.42		*					*
1477555100	Sharma	Bhudev	Edison	NJ	34	Cardiology	S	Paroxetine Hcl	Paroxetine Hcl	15	45	1350	224.2			15	45	224.2	1350	*
1477555126	Kierscht	Jill	Denison	IA	19	Nurse Practitioner	S	Paroxetine Hcl	Paroxetine Hcl	12	14	415	41.24			12	14	41.24	415	*
1477555951	Nimmer	Donald	Greenfield	WI	55	Family Practice	S	Paroxetine Hcl	Paroxetine Hcl	36	44	1293	219.08			36	44	219.08	1293	*
1477556157	Louthan	James	Kingsport	TN	47	Internal Medicine	S	Paroxetine Hcl	Paroxetine Hcl	90	176	5280	927.12	21		78	164	832.9	4920	#
1477556496	Wise	John	New Orleans	LA	22	Internal Medicine	S	Paroxetine Hcl	Paroxetine Hcl	12	12	345	106.7			12	12	106.7	345	*
1477556686	Dib	Jean	Alliance	OH	39	Internal Medicine	S	Paroxetine Hcl	Paroxetine Hcl	83	97	2910	717.32	14		57	65	481.3	1950	*
1477556728	Waldenberger	Leonard	Tallahassee	FL	12	Internal Medicine	S	Paroxetine Hcl	Paroxetine Hcl	49	137	4110	954.81	20	#					#
1477556785	Davina	Eleanor	Mount Dora	FL	12	Internal Medicine	S	Paroxetine Hcl	Paroxetine Hcl	36	70	2084	544.06		#					*
1477557098	Clearman	Kevin	Hattiesburg	MS	28	Nurse Practitioner	S	Paroxetine Hcl	Paroxetine Hcl	25	31	930	192.34			13	19	108.64	570	*
1477557312	Rodgers	Erica	Scottsburg	IN	18	Nurse Practitioner	S	Paroxetine Hcl	Paroxetine Hcl	48	58	1740	334.97			30	40	164.85	1200	*
1477557825	Blitz	Scott	Denver	CO	8	Family Practice	S	Paroxetine Hcl	Paroxetine Hcl	14	28	840	289.7			14	28	289.7	840	*
1477558005	Wright	Peter	Lexington	KY	21	Interventional Pain Management	S	Paroxetine Hcl	Paroxetine Hcl	14	14	420	89.13		*					*
1477558351	Trumbauer	Denise	Linwood	NJ	34	Nurse Practitioner	S	Paroxetine Hcl	Paroxetine Hcl	31	31	930	203.08		#					*
1477558518	Peeples	Charles	Eatontown	NJ	34	Internal Medicine	S	Paroxetine Hcl	Paroxetine Hcl	24	42	1260	323.16		*					*
1477558542	Keith	Randall	Pilot Mountain	NC	37	Family Practice	S	Paroxetine Hcl	Paroxetine Hcl	29	59	1747	650.22		#					*
1477558674	Dixit	Shanker	Las Vegas	NV	32	Neurology	S	Paroxetine Hcl	Paroxetine Hcl	11	25	750	335.87		*					*
1477558740	Shakeel	Muhammad	Anderson	SC	45	Nephrology	S	Paroxetine Hcl	Paroxetine Hcl	11	11	330	89.53			11	11	89.53	330	*
1477558807	Anasz-Kopecka	Beata	Mcminnville	OR	41	Internal Medicine	S	Paroxetine Hcl	Paroxetine Hcl	36	90	2700	546.93	11		36	90	546.93	2700		11
1477558823	Lebo	Christopher	Somerset	MA	25	Family Practice	S	Paroxetine Hcl	Paroxetine Hcl	70	98	2940	767			48	68	585.38	2040	*
1477558906	Coats	Lloyd	Chillicothe	OH	39	Internal Medicine	S	Paroxetine Hcl	Paroxetine Hcl	48	74	2220	374.28			48	74	374.28	2220	*
1477558914	Zuber	Amy	Tampa	FL	12	Internal Medicine	S	Paroxetine Hcl	Paroxetine Hcl	19	49.5	1485	502.08			19	49.5	502.08	1485	*
1477559060	Foster	Larry	Leesburg	FL	12	Family Practice	S	Paroxetine Hcl	Paroxetine Hcl	75	179	5347	1187.29	19		51	131	925.08	3930	#
1477559102	Green	Edward	Portland	OR	41	Psychiatry	S	Paroxetine Hcl	Paroxetine Hcl	62	62.8	1823	768.87			25	25.3	250.11	758	*
1477559409	Elder	Mark	Jay	FL	12	Family Practice	S	Paroxetine Hcl	Paroxetine Hcl	49	67	1840	423.07	13	#					#
1477559490	Jones	Mark	Osage Beach	MO	29	Family Practice	S	Paroxetine Hcl	Paroxetine Hcl	48	83.9	2516	478.36			48	83.9	478.36	2516	*
1477559664	Whitlow	Richard	Lansing	KS	20	Internal Medicine	S	Paroxetine Hcl	Paroxetine Hcl	66	96.1	2042	629.1		#					*
1477559706	Mercadante	Gino	Ludlow	MA	25	Internal Medicine	S	Paroxetine Hcl	Paroxetine Hcl	46	60	1740	422.22		#					*
1477559821	Eres	Mario	Las Cruces	NM	35	Nurse Practitioner	S	Paroxetine Hcl	Paroxetine Hcl	15	19	570	166.96		#					*
1477559920	Hockfield	Hal	Abington	PA	42	Internal Medicine	S	Paroxetine Hcl	Paroxetine Hcl	19	41	1230	357.8			19	41	357.8	1230	*
1477559938	Anderson	Robert	Algoma	WI	55	Family Practice	S	Paroxetine Hcl	Paroxetine Hcl	14	20	600	87.6			14	20	87.6	600	*
1477560225	Santa-Gomez	Wilfredo	Caguas	PR	72	Psychiatry	S	Paroxetine Er	Paroxetine Hcl	13	13	390	1536.25		*					*
1477560225	Santa-Gomez	Wilfredo	Caguas	PR	72	Psychiatry	S	Paroxetine Hcl	Paroxetine Hcl	51	53	1590	367.58		*					*
1477560670	Scalia	Joseph	Raritan	NJ	34	Family Practice	S	Paroxetine Hcl	Paroxetine Hcl	23	35	1050	268.54		#					*
1477560688	Wall	Florence	San Antonio	TX	48	Physician Assistant	S	Paroxetine Hcl	Paroxetine Hcl	12	26	780	85.76			0	0	0	0	#
1477560761	Doucet	Donald	New Roads	LA	22	Internal Medicine	S	Paroxetine Hcl	Paroxetine Hcl	105	162	4860	844.9	27	#					#
1477560811	Cotton	Paul	Burlington	VT	50	Psychiatry	S	Paroxetine Hcl	Paroxetine Hcl	48	48	1414	329.82			12	12	91.8	360	*
1477560928	Lobrano	William	Ocean Springs	MS	28	Family Practice	S	Paroxetine Hcl	Paroxetine Hcl	18	40	1200	131.54			18	40	131.54	1200	*
1477560985	Schneck	Paul	Englewood	NJ	34	Psychiatry	S	Paroxetine Hcl	Paroxetine Hcl	54	82	2460	805.97			31	47	559.5	1410	*
1477561231	Fender	Gary	Fairfax	VA	51	Internal Medicine	S	Paroxetine Hcl	Paroxetine Hcl	16	30.2	903	328.01			16	30.2	328.01	903	*
1477561322	Farley	Frank	Frankfort	KY	21	Family Practice	S	Paroxetine Hcl	Paroxetine Hcl	68	102	3048	605.52	13		54	88	481.71	2628	*
1477561348	Cancro	Carol	Pawtucket	RI	44	Family Practice	S	Paroxetine Hcl	Paroxetine Hcl	17	17	510	58.29		*					*
1477561512	Wiebe	Eric	Scottsbluff	NE	31	Internal Medicine	S	Paroxetine Hcl	Paroxetine Hcl	28	52	1560	236.29			28	52	236.29	1560	*
1477561520	Grewal	Ranjit	Cypress	TX	48	Family Practice	S	Paroxetine Hcl	Paroxetine Hcl	11	33	990	95.23		*					*
1477561546	Kumar	Rashmi	Huntington	WV	54	Psychiatry	S	Paroxetine Hcl	Paroxetine Hcl	34	54	1620	348.13		#					*
1477561652	Demko	Michael	Mesa	AZ	4	Family Practice	S	Paroxetine Hcl	Paroxetine Hcl	17	51	1530	346.34		#					*
1477561728	Danford	Joseph	Ellisville	MS	28	Family Practice	S	Paroxetine Hcl	Paroxetine Hcl	32	46	1380	185.44		#					*
1477561777	Ahadian	Emelya	San Diego	CA	6	Internal Medicine	S	Paroxetine Hcl	Paroxetine Hcl	34	52	1530	589.03			22	40	406.27	1170	*
1477561934	Blanchard	Shawn	Portland	OR	41	Family Practice	S	Paroxetine Hcl	Paroxetine Hcl	13	19	570	158.31		*					*
1477562064	Jelus-Marenger	Ronna	Harrisburg	PA	42	Physician Assistant	S	Paroxetine Hcl	Paroxetine Hcl	11	11	330	108.06		*					*
1477562080	Chapman	Brian	Waukesha	WI	55	Neurology	S	Paroxetine Hcl	Paroxetine Hcl	13	13.1	380	130.75			13	13.1	130.75	380	*
1477562239	Engle	Patricia	Portland	OR	41	Internal Medicine	S	Paroxetine Hcl	Paroxetine Hcl	37	111	3330	445.19	13		37	111	445.19	3330		13
1477562312	Bryant	James	Memphis	TN	47	Family Practice	S	Paroxetine Hcl	Paroxetine Hcl	15	15	210	152.45			0	0	0	0	#
1477562338	Patel	Dipal	Port Charlotte	FL	12	Internal Medicine	S	Paroxetine Hcl	Paroxetine Hcl	11	25	750	114.08			11	25	114.08	750	*
1477562353	Kehas	David	Hooksett	NH	33	Family Practice	S	Paroxetine Hcl	Paroxetine Hcl	28	62	1860	550.98		#					*
1477562379	Phillips	Kimberly	Eatonton	GA	13	Family Practice	S	Paroxetine Hcl	Paroxetine Hcl	21	49	1470	325.35			21	49	325.35	1470	*
1477562601	Fletcher	Renee	Sarasota	FL	12	Nurse Practitioner	S	Paroxetine Hcl	Paroxetine Hcl	21	21	630	273.17			21	21	273.17	630	*
1477562684	Ray	Jeffrey	Porter	ME	23	Family Practice	S	Paroxetine Hcl	Paroxetine Hcl	37	105	3150	844.49	11		25	69	611.59	2070	*
1477563245	Taylor	Melissa	Trexlertown	PA	42	Family Practice	S	Paroxetine Hcl	Paroxetine Hcl	15	39	1170	185.41		*					*
1477563575	Torban	Richard	Palm Desert	CA	6	Psychiatry	S	Paroxetine Hcl	Paroxetine Hcl	29	41	1231	563.83		#					*
1477563690	Baldridge	Teresa	Missoula	MT	30	Internal Medicine	S	Paroxetine Hcl	Paroxetine Hcl	41	41	1061	403.75			41	41	403.75	1061	*
1477563740	Martz	Michael	Lima	OH	39	Family Practice	S	Paroxetine Hcl	Paroxetine Hcl	21	47	1410	376.75			21	47	376.75	1410	*
1477563781	Penfield	Lorrie	Elmira	NY	36	Internal Medicine	S	Paroxetine Hcl	Paroxetine Hcl	16	48	1440	315.02		#					*
1477563898	Cline	Mark	Nacogdoches	TX	48	Family Practice	S	Paroxetine Hcl	Paroxetine Hcl	13	21	615	66.51			13	21	66.51	615	*
1477564110	Jah	Mohamed	Meridian	MS	28	Family Practice	S	Paroxetine Hcl	Paroxetine Hcl	12	12	289	160.39			12	12	160.39	289	*
1477564607	Kim	Chin	Anaheim	CA	6	Internal Medicine	S	Paroxetine Hcl	Paroxetine Hcl	12	18	540	68.49			12	18	68.49	540	*
1477564706	Rana	Rimki	Des Moines	IA	19	Family Practice	S	Paroxetine Hcl	Paroxetine Hcl	17	44	1293	358.45		#					*
1477564813	Roszell	Stephen	Louisville	KY	21	Family Practice	S	Paroxetine Hcl	Paroxetine Hcl	12	36	1080	297.01			12	36	297.01	1080	*
1477565133	Darr	Richard	Springfield	OH	39	Geriatric Medicine	S	Paroxetine Hcl	Paroxetine Hcl	50	70.2	1981	476.67	11		38	58.2	288.29	1621	*
1477565315	Fortuna-Dwulit	Roma	Rochester	NY	36	Psychiatry	S	Paroxetine Hcl	Paroxetine Hcl	18	18	540	114.13			0	0	0	0	#
1477565463	Caplan	Howard	Milledgeville	GA	13	Pediatric Medicine	S	Paroxetine Hcl	Paroxetine Hcl	55	63	1890	533.71			18	24	129.37	720	*
1477565810	Edwards-Paschal	Michele	Hawkinsville	GA	13	Internal Medicine	S	Paroxetine Hcl	Paroxetine Hcl	54	92	2760	485.15		#					*
1477565877	Tomashevsky	Veesha	New York	NY	36	Psychiatry	S	Paroxetine Hcl	Paroxetine Hcl	26	26	780	147			13	13	94.51	390	*
1477565943	Burkert	Penny	Tempe	AZ	4	Physician Assistant	S	Paroxetine Hcl	Paroxetine Hcl	19	55	1650	573.85			19	55	573.85	1650	*
1477565976	Bottjen	Burt	Algona	IA	19	Family Practice	S	Paroxetine Hcl	Paroxetine Hcl	30	36	664	168.48		*					*
1477566040	Tomizawa	Tommy	Beverly Hills	CA	6	Internal Medicine	S	Paroxetine Hcl	Paroxetine Hcl	17	17	510	233.47		*					*
1477566446	Myers	Andrew	Wilmington	DE	10	Internal Medicine	S	Paroxetine Hcl	Paroxetine Hcl	29	85	2550	563.93		#					*
1477566644	Murillo	Ricardo	Dallas	TX	48	Internal Medicine	S	Paroxetine Hcl	Paroxetine Hcl	26	34.1	813	385.21			26	34.1	385.21	813	*
1477566693	Hofmann	Nancy	Las Cruces	NM	35	Certified Clinical Nurse Specialist	S	Paroxetine Hcl	Paroxetine Hcl	27	54	1620	389.24			11	23	168.81	690	*
1477567063	Hain	Jamie	Youngstown	OH	39	Nurse Practitioner	S	Paroxetine Hcl	Paroxetine Hcl	100	100	2642	817.15			0	0	0	0	#
1477567071	Kluzinski	James	Indianapolis	IN	18	Family Practice	S	Paroxetine Hcl	Paroxetine Hcl	19	23	667	142.88			19	23	142.88	667	*
1477567485	Phillips	John	Ontario	OR	41	Internal Medicine	S	Paroxetine Hcl	Paroxetine Hcl	21	57	1710	307.28		#					*
1477567840	Ostroff	Robert	Hamden	CT	9	Psychiatry	S	Paroxetine Hcl	Paroxetine Hcl	22	44	1318	521.06		#					*
1477567881	Larson	Lauri	Walla Walla	WA	53	Family Practice	S	Paroxetine Hcl	Paroxetine Hcl	80	114.6	3351	971.67	12		68	102.6	926.35	2991	*
1477568277	Ostergren	Gregg	Tacoma	WA	53	Internal Medicine	S	Paroxetine Hcl	Paroxetine Hcl	40	66	1980	839.34		#					*
1477568863	Petroff	Roman	Mayfield Village	OH	39	Internal Medicine	S	Paroxetine Hcl	Paroxetine Hcl	44	78	2340	557.36			44	78	557.36	2340	*
1477569036	Rana	Najmul	Clifton	NJ	34	Internal Medicine	S	Paroxetine Hcl	Paroxetine Hcl	27	27	778	493.54			27	27	493.54	778	*
1477569432	Pate	David	Mobile	AL	1	Internal Medicine	S	Paroxetine Hcl	Paroxetine Hcl	23	63	1890	394.05		#					*
1477569499	Marshall	Douglas	Morton	IL	17	Internal Medicine	S	Paroxetine Hcl	Paroxetine Hcl	56	108	3240	922.7			56	108	922.7	3240	*
1477569523	Griffith	Dora	Rio Grande City	TX	48	Physician Assistant	S	Paroxetine Hcl	Paroxetine Hcl	21	27	810	223.32		#					*
1477569705	Samson	Mark	Lacey	WA	53	Psychiatry	S	Paroxetine Hcl	Paroxetine Hcl	27	56	1680	306.92			16	44	204.77	1320	*
1477569911	Blakney	Dee	Arlington	TN	47	Nurse Practitioner	S	Paroxetine Hcl	Paroxetine Hcl	22	28	840	131.33		#					*
1477569986	Bennett	Lawrence	Blythewood	SC	45	Family Practice	S	Paroxetine Hcl	Paroxetine Hcl	16	16	406	187.2		#					*
1477570018	Leibowitz	David	Warren	RI	44	Family Practice	S	Paroxetine Hcl	Paroxetine Hcl	23	47	1410	365.57		#					*
1477571156	Perlmutter	Joel	Saint Louis	MO	29	Neurology	S	Paroxetine Hcl	Paroxetine Hcl	17	39	1170	359.2		*					*
1477571883	Prasad	Jyotsna	Dallas	TX	48	Family Practice	S	Paroxetine Hcl	Paroxetine Hcl	48	48	1350	587.3		#					*
1477571925	Kesri	Sam	Bowling Green	KY	21	Internal Medicine	S	Paroxetine Hcl	Paroxetine Hcl	14	28	840	112.76		*					*
1477572295	Gilbreath	Elizabeth	Centre	AL	1	Nurse Practitioner	S	Paroxetine Hcl	Paroxetine Hcl	34	86	2580	367.09			14	42	193.44	1260	*
1477572303	Thangada	Venugopal	Dayville	CT	9	Psychiatry	S	Paroxetine Hcl	Paroxetine Hcl	23	26	764	127.95		*					*
1477572469	Lee	Hanheung	Inkster	MI	26	Psychiatry	S	Paroxetine Hcl	Paroxetine Hcl	23	23	690	226.22		*					*
1477572733	Su	Feiteng	Urbana	IL	17	Psychiatry	S	Paroxetine Hcl	Paroxetine Hcl	14	14	420	51.25			0	0	0	0	#
1477573566	Mcclintock	Lora	Peterborough	NH	33	Internal Medicine	S	Paroxetine Hcl	Paroxetine Hcl	22	40	1200	554.06			22	40	554.06	1200	*
1477573814	Walia	Jasjit	Elizabeth	NJ	34	Cardiology	S	Paroxetine Hcl	Paroxetine Hcl	11	24	720	190.5			11	24	190.5	720	*
1477573889	Keller	Ronda	Clackamas	OR	41	Internal Medicine	S	Paroxetine Hcl	Paroxetine Hcl	24	42	1260	204			24	42	204	1260	*
1477573970	Mejias	Angela	Chattanooga	TN	47	Nurse Practitioner	S	Paroxetine Hcl	Paroxetine Hcl	24	44	1320	343.65			12	23	143.31	690	*
1477574002	West	J	Baton Rouge	LA	22	Internal Medicine	S	Paroxetine Hcl	Paroxetine Hcl	61	73	2160	500.1			61	73	500.1	2160	*
1477574176	Brehm	Jennie	Scottsbluff	NE	31	Physician Assistant	S	Paroxetine Hcl	Paroxetine Hcl	15	25	748	134.48			15	25	134.48	748	*
1477574325	Horwitch	Carrie	Seattle	WA	53	Internal Medicine	S	Paroxetine Hcl	Paroxetine Hcl	15	31	930	201.14		#					*
1477574549	Alathari	Husam	Woodbridge	VA	51	Psychiatry	S	Paroxetine Hcl	Paroxetine Hcl	19	35	1050	289.32		*					*
1477574929	Lam	Si-Hoi	Branford	CT	9	Internal Medicine	S	Paroxetine Hcl	Paroxetine Hcl	29	73	2190	524.95		#					*
1477575835	Margulies	Thomas	Medford	OR	41	Internal Medicine	S	Paroxetine Hcl	Paroxetine Hcl	110	238.1	7073	1317.48	24	#					#
1477575868	Maddox	John	Andalusia	AL	1	Family Practice	S	Paroxetine Hcl	Paroxetine Hcl	61	95	2849	799.79	11	#					*
1477575900	Yee	Jeffrey	Woodland	CA	6	Internal Medicine	S	Paroxetine Hcl	Paroxetine Hcl	95	107.5	3063	1017.3	19	#					#
1477576122	Frankel	Harry	Conshohocken	PA	42	Family Practice	S	Paroxetine Hcl	Paroxetine Hcl	16	36	1080	203.12			16	36	203.12	1080	*
1477576148	Monroe-Rodman	Mary	Woodland	CA	6	Family Practice	S	Paroxetine Hcl	Paroxetine Hcl	85	131	3775	872.76	18		70	102	646.89	3033	#
1477576478	Widick	Brett	Lakeland	FL	12	Family Practice	S	Paroxetine Hcl	Paroxetine Hcl	23	51	1503	511.73		#					*
1477576734	Perez	Gina	Pittsburgh	PA	42	Psychiatry	S	Paroxetine Hcl	Paroxetine Hcl	17	23	689	308.53			0	0	0	0	#
1477576924	Arora	Narinder	Effingham	IL	17	Internal Medicine	S	Paroxetine Hcl	Paroxetine Hcl	12	30	900	240.13		#					*
1477577153	Anton-Schnell	Kristina	Longmont	CO	8	Internal Medicine	S	Paroxetine Hcl	Paroxetine Hcl	14	42	1260	346.85			14	42	346.85	1260	*
1477577419	Barnes-Lark	Ladonna	Dayton	OH	39	Internal Medicine	S	Paroxetine Hcl	Paroxetine Hcl	31	42.5	1175	264.65		#					*
1477577583	Mariano	Teodoro	Spencerport	NY	36	Internal Medicine	S	Paroxetine Hcl	Paroxetine Hcl	18	44	1320	364.95			18	44	364.95	1320	*
1477577799	Watson	Erik	Attleboro	MA	25	Internal Medicine	S	Paroxetine Hcl	Paroxetine Hcl	89	123	3661	1163.6	15		66	94	954.72	2795	#
1477578573	Czulada	Gary	Dover	PA	42	Family Practice	S	Paroxetine Hcl	Paroxetine Hcl	21	55	1650	447.98		#					*
1477579027	Founds	Gregory	Many	LA	22	General Practice	S	Paroxetine Hcl	Paroxetine Hcl	87	95	2722	540.32	14		45	51	303.51	1402	*
1477579118	Alinsod	N.	Burbank	CA	6	Family Practice	S	Paroxetine Hcl	Paroxetine Hcl	13	19	554	92.97			13	19	92.97	554	*
1477579266	Rodriguez	Edward	Jackson	MI	26	Psychiatry	S	Paroxetine Hcl	Paroxetine Hcl	56	56	1622	527.49			23	23	204.5	690	*
1477579407	Mancini	Mark	Westerly	RI	44	Nephrology	S	Paroxetine Hcl	Paroxetine Hcl	11	11	330	65.28			0	0	0	0	#
1477579910	Markham	Fred	Philadelphia	PA	42	Family Practice	S	Paroxetine Hcl	Paroxetine Hcl	12	12	360	65.48			12	12	65.48	360	*
1477580165	Glick	Arthur	Bronx	NY	36	Nurse Practitioner	S	Paroxetine Hcl	Paroxetine Hcl	16	24	720	262.72		*					*
1477580595	Kraus	James	Hughson	CA	6	Family Practice	S	Paroxetine Hcl	Paroxetine Hcl	29	47	1410	223.47		#					*
1477581189	Oberlander	Richard	Columbus	OH	39	Internal Medicine	S	Paroxetine Hcl	Paroxetine Hcl	24	64	1920	350.94			24	64	350.94	1920	*
1477581221	Gregory	Charles	Portland	TX	48	Family Practice	S	Paroxetine Hcl	Paroxetine Hcl	26	42	1260	311.65			26	42	311.65	1260	*
1477581270	Moon	Theresa	Santa Ana	CA	6	Psychiatry	S	Paroxetine Hcl	Paroxetine Hcl	11	11	330	58.58			0	0	0	0	#
1477581320	Bakke	Jeffrey	Osseo	MN	27	Family Practice	S	Paroxetine Hcl	Paroxetine Hcl	40	96.2	2884	356.48			29	85	301.39	2550	*
1477581379	Yen	Gene	Los Angeles	CA	6	Psychiatry	S	Paroxetine Hcl	Paroxetine Hcl	61	63.3	1899	316.1			37	39	191.95	1170	*
1477581635	Li	Xiaohua	Charlotte	NC	37	Psychiatry	S	Paroxetine Hcl	Paroxetine Hcl	151	191	5708	1355.35	31		71	91	793.01	2708		15
1477581635	Li	Xiaohua	Charlotte	NC	37	Psychiatry	S	Paxil Cr	Paroxetine Hcl	12	12	360	2372.05			12	12	2372.05	360	*
1477582096	Kwentus	Joseph	Jackson	MS	28	Neuropsychiatry	S	Paroxetine Hcl	Paroxetine Hcl	14	22	660	139.52			0	0	0	0	#
1477582195	Datta	Saumyajit	Richland	WA	53	Family Practice	S	Paroxetine Hcl	Paroxetine Hcl	44	80	2373	632.69			44	80	632.69	2373	*
1477582252	Paulson	Joseph	Dalton	GA	13	Physician Assistant	S	Paroxetine Hcl	Paroxetine Hcl	23	35	1050	259.63		#					*
1477582823	Willoughby	Ronald	Browns Mills	NJ	34	Family Practice	S	Paroxetine Hcl	Paroxetine Hcl	14	36	1080	241.05		*					*
1477582997	Brunsting	David	Chula Vista	CA	6	Internal Medicine	S	Paroxetine Hcl	Paroxetine Hcl	12	28	840	188.58			12	28	188.58	840	*
1477583029	Murray	Kateri	San Francisco	CA	6	Internal Medicine	T	Paroxetine Hcl	Paroxetine Hcl	54	54	1526	631.92			54	54	631.92	1526	*
1477583052	Karkoutly	Ayman	Lubbock	TX	48	Internal Medicine	S	Paroxetine Hcl	Paroxetine Hcl	20	28	840	187.29		*					*
1477583110	Kornder	Beverley	Thousand Oaks	CA	6	General Practice	S	Paroxetine Hcl	Paroxetine Hcl	30	52	1560	706.44		#					*
1477583342	Thompson	Lynn	Altoona	PA	42	Nurse Practitioner	S	Paroxetine Hcl	Paroxetine Hcl	21	37	1110	191.34	11	#					*
1477583797	Vaid	Brij	Saint Louis	MO	29	Internal Medicine	S	Paroxetine Hcl	Paroxetine Hcl	52	94	2820	753.17	14		26	44	389.72	1320	*
1477583920	Kreshon	James	Pittsburgh	PA	42	Physical Medicine and Rehabilitation	S	Paroxetine Hcl	Paroxetine Hcl	49	49	1382	859.38			34	34	706.99	962	*
1477584076	Mays	Wendellenna	Clermont	FL	12	Internal Medicine	S	Paroxetine Hcl	Paroxetine Hcl	58	148	4440	841.48	15		58	148	841.48	4440		15
1477584316	Beamon	Ronnie	Davidson	NC	37	Family Practice	S	Paroxetine Hcl	Paroxetine Hcl	18	24	697	207.19		*					*
1477584837	Bane	J	West Valley City	UT	49	Internal Medicine	S	Paroxetine Hcl	Paroxetine Hcl	50	84	2520	487.29			50	84	487.29	2520	*
1477585594	Yang	Taying	Kaneohe	HI	15	Internal Medicine	S	Paroxetine Hcl	Paroxetine Hcl	12	12	360	127.96		*					*
1477585677	Patel	Subhash	Gastonia	NC	37	Psychiatry	S	Paroxetine Hcl	Paroxetine Hcl	66	68.1	2033	545.58	11		13	13	72.69	391	*
1477585768	Iansmith	David	Memphis	TN	47	Cardiology	S	Paroxetine Hcl	Paroxetine Hcl	25	59	1770	343.55		#					*
1477585859	Murphy	Richard	Humboldt	TN	47	Family Practice	S	Paroxetine Hcl	Paroxetine Hcl	11	19	570	167.28			11	19	167.28	570	*
1477585875	Ridgeway	Mary	Wenatchee	WA	53	Internal Medicine	S	Paroxetine Hcl	Paroxetine Hcl	31	84	2495	846.25			31	84	846.25	2495	*
1477585941	Baddela	Lakshmi	Abingdon	MD	24	Psychiatry	S	Paroxetine Hcl	Paroxetine Hcl	34	78	2340	510.46		#					*
1477586121	Manthei	Jason	Gillespie	IL	17	Physician Assistant	S	Paroxetine Hcl	Paroxetine Hcl	21	21	630	229.89		*					*
1477586162	Munn	Stacia	Boise	ID	16	Family Practice	S	Paroxetine Hcl	Paroxetine Hcl	14	30.1	895	248.51		#					*
1477586402	Hegranes	Gary	Antigo	WI	55	Family Practice	S	Paroxetine Hcl	Paroxetine Hcl	100	196.2	5845	1744.97	23		81	175.2	1466.29	5215	#
1477586618	Agueros	Horacio	Austin	TX	48	Family Practice	S	Paroxetine Hcl	Paroxetine Hcl	22	38	1140	182.54		*					*
1477586691	Kremer	Benjamin	Miami	FL	12	Internal Medicine	S	Paroxetine Hcl	Paroxetine Hcl	29	39	1170	231.78			29	39	231.78	1170	*
1477586873	Sani	Armelia	San Diego	CA	6	Internal Medicine	S	Paroxetine Hcl	Paroxetine Hcl	21	43	1290	249.71		#					*
1477587038	Axson	Frank	Seneca	SC	45	Internal Medicine	S	Paroxetine Hcl	Paroxetine Hcl	18	48	1440	255.83			18	48	255.83	1440	*
1477587608	Hoolihan	Eunice	Beacon	NY	36	Family Practice	S	Paroxetine Hcl	Paroxetine Hcl	17	27	810	129.93		#					*
1477587673	De Las Alas	Mercedes Ann	Oshkosh	WI	55	Internal Medicine	S	Paroxetine Hcl	Paroxetine Hcl	11	31	930	149.18			11	31	149.18	930	*
1477588028	Pougiales	Katina	St Paul	MN	27	Certified Clinical Nurse Specialist	S	Paroxetine Hcl	Paroxetine Hcl	28	42	1236	568.26		#					*
1477588143	Leonard	Claudia	Portland	OR	41	Internal Medicine	S	Paroxetine Hcl	Paroxetine Hcl	11	33	990	240.99			11	33	240.99	990	*
1477589323	Hunter	Willard	Eureka	CA	6	Family Practice	S	Paroxetine Hcl	Paroxetine Hcl	43	66	1964	379.9	11		23	36	200.16	1078	*
1477589422	Richardson	Michael	Wildwood	MO	29	Family Practice	S	Paroxetine Hcl	Paroxetine Hcl	21	35	1039	235.8		#					*
1477589646	Keller	Debra	Harriman	TN	47	Nurse Practitioner	S	Paroxetine Hcl	Paroxetine Hcl	18	38	1140	232.45		#					*
1477589919	Hoyle	Augusto	Boynton Beach	FL	12	Family Practice	S	Paroxetine Hcl	Paroxetine Hcl	46	82	2460	475.98			22	38	267.69	1140	*
1477589950	Rivers	Steven	The Villages	FL	12	Family Practice	S	Paroxetine Hcl	Paroxetine Hcl	34	85	2550	510.62		#					*
1477590255	Saied	Jalal	Frederick	MD	24	Internal Medicine	S	Paroxetine Hcl	Paroxetine Hcl	16	22	660	217.93		*					*
1477590636	Sears	Robert	Pickerington	OH	39	Family Practice	S	Paroxetine Hcl	Paroxetine Hcl	52	71.4	2141	635.11			26	39.4	332.56	1181	*
1477590644	Lashin	Waleed	Clifton	NJ	34	Internal Medicine	S	Paroxetine Hcl	Paroxetine Hcl	23	31	930	156.51		#					*
1477590743	Abzakh	Sahar	Brooklyn	NY	36	Psychiatry & Neurology	T	Paroxetine Hcl	Paroxetine Hcl	66	67	1984	420.39	11		55	56	359.71	1664	*
1477590792	Rosa Toledo	Luis	Manati	PR	72	Family Practice	S	Paroxetine Hcl	Paroxetine Hcl	19	19	570	116.38			0	0	0	0	#
1477591139	Metwally	Nabil	Redford	MI	26	Internal Medicine	S	Paroxetine Hcl	Paroxetine Hcl	13	13	390	216.61			0	0	0	0	#
1477591675	Stubbs	Miguel	Smyrna	GA	13	Internal Medicine	S	Paroxetine Hcl	Paroxetine Hcl	17	17	333	200.55		#					*
1477592327	Arora	Sonal	Sanford	NC	37	Pulmonary Disease	S	Paroxetine Hcl	Paroxetine Hcl	12	14	420	141.8		*					*
1477592582	Sandrowicz	Richard	Indiana	PA	42	Family Practice	S	Paroxetine Hcl	Paroxetine Hcl	137	171	5106	1226.37	15		123	145	1138.28	4326	#
1477592632	Taylor	Pami	Tupelo	MS	28	Internal Medicine	S	Paroxetine Hcl	Paroxetine Hcl	32	68	2028	413.04			19	55	321.37	1650	*
1477593143	Odell	Michael	Greeneville	TN	47	Family Practice	S	Paroxetine Hcl	Paroxetine Hcl	54	148	4440	1147.52	17	#					#
1477593663	Cochran	Glenn	Mobile	AL	1	Cardiology	S	Paroxetine Hcl	Paroxetine Hcl	29	29	870	143.45			29	29	143.45	870	*
1477593804	Zelman-Sosonkin	Nataliya	Staten Island	NY	36	Internal Medicine	S	Paroxetine Hcl	Paroxetine Hcl	11	11	330	59.63			11	11	59.63	330	*
1477593887	Popluca	Ofelia	Sun City West	AZ	4	Internal Medicine	S	Paroxetine Hcl	Paroxetine Hcl	18	52	1560	425.99			18	52	425.99	1560	*
1477594216	Robinson	Timothy	Morganton	NC	37	Family Practice	S	Paroxetine Hcl	Paroxetine Hcl	44	76	2270	580.79			44	76	580.79	2270	*
1477594455	Coble	Robert	Waynesboro	TN	47	Emergency Medicine	S	Paroxetine Hcl	Paroxetine Hcl	15	15.2	417	166.52			15	15.2	166.52	417	*
1477594588	Schut	Ronald	Minneapolis	MN	27	Infectious Disease	S	Paroxetine Hcl	Paroxetine Hcl	12	12	360	43.68			0	0	0	0	#
1477594752	Schwarz	Adam	Hanover	NH	33	Internal Medicine	S	Paroxetine Hcl	Paroxetine Hcl	63	179	5370	1204.16	18	#					#
1477594927	Long	Stephanie	Warrensburg	MO	29	Family Practice	S	Paroxetine Hcl	Paroxetine Hcl	12	24	720	172.2			12	24	172.2	720	*
1477595064	Todt	Mark	Cherry Hill	NJ	34	Internal Medicine	S	Paroxetine Hcl	Paroxetine Hcl	42	58	1500	575.5			42	58	575.5	1500	*
1477595148	Holfelder	Robert	Port St John	FL	12	Physician Assistant	S	Paroxetine Hcl	Paroxetine Hcl	14	24	720	194.84		*					*
1477595486	Sonnier	Kayla	Saint Martinville	LA	22	Nurse Practitioner	S	Paroxetine Hcl	Paroxetine Hcl	19	41	1230	213.41		#					*
1477595593	Mchenry	Rachel	Hermitage	TN	47	Nurse Practitioner	S	Paroxetine Hcl	Paroxetine Hcl	26	50	1500	412.35		#					*
1477595718	Lapinskes	Zane	Benson	NC	37	Family Practice	S	Paroxetine Hcl	Paroxetine Hcl	11	23	690	132.66		*					*
1477595932	Sparks	Gerald	Hammond	LA	22	Family Practice	S	Paroxetine Hcl	Paroxetine Hcl	32	63.3	1894	309.24		#					*
1477596054	Liang	Yong	Los Angeles	CA	6	Family Practice	S	Paroxetine Hcl	Paroxetine Hcl	89	165	4950	623.42	22		89	165	623.42	4950		22
1477596161	Miller	Debra	Deer Lodge	MT	30	Nurse Practitioner	S	Paroxetine Hcl	Paroxetine Hcl	26	46	1364	395.18		#					*
1477596278	Connor	Caroline	Eureka	CA	6	Family Practice	S	Paroxetine Hcl	Paroxetine Hcl	38	85	2550	617.42			38	85	617.42	2550	*
1477596450	Denherder	Glenda	Sioux City	IA	19	Nurse Practitioner	S	Paroxetine Hcl	Paroxetine Hcl	48	48	1423	294.32			21	21	82.98	630	*
1477596542	Bates	Rodney	Stanford	KY	21	Family Practice	S	Paroxetine Hcl	Paroxetine Hcl	113	199	5970	967.8	21		90	164	766.87	4920	#
1477596799	Rao	K.V.R Mohan	Springfield	MA	25	Internal Medicine	S	Paroxetine Hcl	Paroxetine Hcl	24	42	1260	286.63			24	42	286.63	1260	*
1477596989	Divincenzo	Kathleen	Cody	WY	56	Internal Medicine	S	Paroxetine Hcl	Paroxetine Hcl	12	12	360	46.25			12	12	46.25	360	*
1477597094	Johnson	Rebecca	Warsaw	IN	18	Family Practice	S	Paroxetine Hcl	Paroxetine Hcl	33	55.1	1618	922.04		#					*
1477597417	Fu	Irene	Salem	OR	41	Family Practice	S	Paroxetine Hcl	Paroxetine Hcl	98	151	4484	1381.84	18		71	120	969.89	3578	#
1477597979	Henderson	John	Columbus	GA	13	Family Practice	S	Paroxetine Hcl	Paroxetine Hcl	30	80	2355	614.03	11	#					*
1477598225	Harward	George	Belington	WV	54	Physician Assistant	S	Paroxetine Hcl	Paroxetine Hcl	44	60	1791	315.42			27	35	171.15	1041	*
1477598241	Whelan	Sarah	Rockford	IL	17	Family Practice	S	Paroxetine Hcl	Paroxetine Hcl	45	101	3030	811.15	13	#					#
1477598308	Radzik	Andrew	Nesconset	NY	36	Internal Medicine	S	Paroxetine Hcl	Paroxetine Hcl	19	57	1710	376.7			19	57	376.7	1710	*
1477598423	Sanchez	Peter	Fort Lauderdale	FL	12	Psychiatry	S	Paroxetine Hcl	Paroxetine Hcl	49	49	1470	321.39		*					*
1477598928	Scangarello	Nancy	Newark	NJ	34	Nurse Practitioner	S	Paroxetine Hcl	Paroxetine Hcl	12	12	360	73.2			0	0	0	0	#
1477599413	Parker	Donald	Knoxville	TN	47	Family Practice	S	Paroxetine Hcl	Paroxetine Hcl	40	106	3153	487.57	12	#					*
1477599538	Harper	Richard	Rigby	ID	16	Family Practice	S	Paroxetine Hcl	Paroxetine Hcl	34	57.9	1737	405.84		#					*
1477599561	Vivanco	Edilia	Coral Gables	FL	12	Internal Medicine	S	Paroxetine Hcl	Paroxetine Hcl	13	17	510	257.69			13	17	257.69	510	*
1477599702	Raphael	Stephen	Voorhees	NJ	34	Internal Medicine	S	Paroxetine Hcl	Paroxetine Hcl	16	46	1380	497			16	46	497	1380	*
1477599835	Trautmann	Eric	Rockford	IL	17	Family Practice	S	Paroxetine Hcl	Paroxetine Hcl	25	72	2160	553			25	72	553	2160	*
1477600161	Gallo	Deborah	Baltimore	MD	24	Internal Medicine	S	Paroxetine Hcl	Paroxetine Hcl	23	67	2010	444.76		#					*
1477600898	Winchel	Ronald	New York	NY	36	Psychiatry	S	Paroxetine Hcl	Paroxetine Hcl	36	50	1500	422.18			36	50	422.18	1500	*
1477600971	Desai	Amita	Trenton	NJ	34	Psychiatry	S	Paroxetine Hcl	Paroxetine Hcl	50	50	1492	352.3			0	0	0	0	#
1477601466	Romero	Ricardo	San Diego	CA	6	Family Practice	S	Paroxetine Hcl	Paroxetine Hcl	68	68	1924	2653		#					*
1477601573	Berendzen	Susan	Albuquerque	NM	35	Internal Medicine	S	Paroxetine Hcl	Paroxetine Hcl	24	68	2040	500.59		#					*
1477601599	Belilovsky	Alla	New York	NY	36	Internal Medicine	S	Paroxetine Hcl	Paroxetine Hcl	13	21	630	201.52			13	21	201.52	630	*
1477602043	Jones	Sandra	Columbia	KY	21	Nurse Practitioner	S	Paroxetine Hcl	Paroxetine Hcl	86	110	3300	849.2	16		62	84	706.92	2520	#
1477602209	Boss	Eugene	Ipswich	MA	25	Internal Medicine	S	Paroxetine Hcl	Paroxetine Hcl	14	38	1140	134.39			14	38	134.39	1140	*
1477603256	Alfawaz	Jennifer	Warwick	RI	44	Nurse Practitioner	S	Paroxetine Hcl	Paroxetine Hcl	15	23	690	192.42			15	23	192.42	690	*
1477605087	Malm	Bruce	Tinley Park	IL	17	Internal Medicine	S	Paroxetine Hcl	Paroxetine Hcl	89	164	4512	1278.91	14	#					#
1477607687	Rabe	Cheryl	Uvalde	TX	48	Nurse Practitioner	S	Paroxetine Hcl	Paroxetine Hcl	26	54	1620	209.73		#					*
1477607950	Huang	David	Lindenhurst	NY	36	Internal Medicine	S	Paroxetine Hcl	Paroxetine Hcl	11	15	450	81.85		*					*
1477608032	Carter	Paul	Alton	IL	17	Psychiatry	S	Paroxetine Hcl	Paroxetine Hcl	39	39	1133	319.65		*					*
1477608065	Kinaya	Bassam	Sterling Heights	MI	26	Internal Medicine	S	Paroxetine Hcl	Paroxetine Hcl	18	18	540	130.08		*					*
1477608099	Leslie	Darin	Idaho Falls	ID	16	Physician Assistant	S	Paroxetine Hcl	Paroxetine Hcl	13	13	357	66.85			0	0	0	0	#
1477609634	Sojka	Leslie	Freehold	NJ	34	Internal Medicine	S	Paroxetine Hcl	Paroxetine Hcl	70	190	5700	1493.94	17	#					#
1477611564	Seals	Tyree	Fort Smith	AR	5	Internal Medicine	S	Paroxetine Hcl	Paroxetine Hcl	24	24	720	236.16			24	24	236.16	720	*
1477611960	Smith	Robert	Houston	TX	48	Neurology	S	Paroxetine Er	Paroxetine Hcl	12	12	360	1535.4			12	12	1535.4	360	*
1477612042	Mc Kenzie	Scott	Panorama City	CA	6	Internal Medicine	S	Paroxetine Hcl	Paroxetine Hcl	51	139.7	4190	1270.21	16		51	139.7	1270.21	4190		16
1477613339	Ngo	Chau	Laguna Beach	CA	6	Internal Medicine	S	Paroxetine Hcl	Paroxetine Hcl	17	33	990	201.36		#					*
1477613644	Wang	Edward	Los Angeles	CA	6	Internal Medicine	S	Paroxetine Hcl	Paroxetine Hcl	16	51	1530	223.98			16	51	223.98	1530	*
1477613990	Chapman	Vickie	Chatsworth	GA	13	Nurse Practitioner	S	Paroxetine Hcl	Paroxetine Hcl	15	41	1230	235.28		*					*
1477614048	Kirk	David	Washington	GA	13	Family Practice	S	Paroxetine Hcl	Paroxetine Hcl	36	44	1320	316.03		#					*
1477614204	Henry	Lorene	College Station	TX	48	Psychiatry & Neurology	T	Paroxetine Hcl	Paroxetine Hcl	12	12	360	60			0	0	0	0	#
1477614295	Contreras	Virginia	Bronx	NY	36	Psychiatry	S	Paroxetine Hcl	Paroxetine Hcl	72	72	2160	261.29			37	37	156.07	1110	*
1477615334	Sanders	Regina	Springfield	MA	25	Nurse Practitioner	S	Paroxetine Hcl	Paroxetine Hcl	15	15	450	73.59		*					*
1477615425	Leong	Tammy	Birmingham	AL	1	Internal Medicine	S	Paroxetine Hcl	Paroxetine Hcl	67	105	3150	633.67	12	#					#
1477615466	Goldman	Iosif	East Brunswick	NJ	34	Family Practice	S	Paroxetine Hcl	Paroxetine Hcl	27	39	1170	195.47		#					*
1477617918	Zurkowski	Thomas	Batesville	AR	5	Psychiatry	S	Paroxetine Hcl	Paroxetine Hcl	16	16	480	242.55			0	0	0	0	#
1477618254	Manning	James	Portland	OR	41	Internal Medicine	S	Paroxetine Hcl	Paroxetine Hcl	13	13	390	162.76			13	13	162.76	390	*
1477618528	Sharma	Kunjbala	Pawtucket	RI	44	Family Practice	S	Paroxetine Hcl	Paroxetine Hcl	19	29	870	240.88		#					*
1477618650	Perez	Josephine	Kingsburg	CA	6	Family Practice	S	Paroxetine Hcl	Paroxetine Hcl	24	72	2160	735.75			24	72	735.75	2160	*
1477618866	Awan	Rabia	Newark	NJ	34	Family Practice	S	Paroxetine Hcl	Paroxetine Hcl	17	23	690	338.92			17	23	338.92	690	*
1477619559	Tatambhotla	Anu	Homosassa	FL	12	Internal Medicine	S	Paroxetine Hcl	Paroxetine Hcl	28	84	2520	372.28			28	84	372.28	2520	*
1477619856	Tobin	H	Fayetteville	NC	37	Psychiatry	S	Paroxetine Hcl	Paroxetine Hcl	18	18.2	545	161.15			0	0	0	0	#
1477620151	Gould	Brad	San Ramon	CA	6	Psychiatry & Neurology	T	Paroxetine Hcl	Paroxetine Hcl	23	26	765	225.09		#					*
1477620292	Murray	Amelia	Fontana	CA	6	Family Practice	S	Paroxetine Hcl	Paroxetine Hcl	18	57.7	1730	305.71		#					*
1477620375	Shlimak	Yan	Panorama City	CA	6	Internal Medicine	S	Paroxetine Hcl	Paroxetine Hcl	31	96	2880	556.22	12	#					*
1477620391	Rapp	Melissa	Anaheim	CA	6	Internal Medicine	S	Paroxetine Hcl	Paroxetine Hcl	19	61	1821	348.92			19	61	348.92	1821	*
1477620466	Khan	Munibur	Brooklyn	NY	36	Psychiatry	S	Paroxetine Hcl	Paroxetine Hcl	17	17	510	111.68		*					*
1477621241	Kakos	Norman	Royal Oak	MI	26	Internal Medicine	S	Paroxetine Hcl	Paroxetine Hcl	37	39	770	161.66			22	24	97.54	320	*
1477621258	Mezcua	Sergio	Montgomery	OH	39	Internal Medicine	S	Paroxetine Hcl	Paroxetine Hcl	20	32	930	282.16			20	32	282.16	930	*
1477621373	Gonzalez	Gonzalo	Homestead	FL	12	Internal Medicine	S	Paroxetine Hcl	Paroxetine Hcl	39	98.8	2963	761.39	18	#					#
1477621944	Federman	Barry	Northampton	MA	25	Certified Clinical Nurse Specialist	S	Paroxetine Hcl	Paroxetine Hcl	26	30	900	131.83			26	30	131.83	900	*
1477622439	Skladzinska-Reyher	Edyta	Putnam Valley	NY	36	Internal Medicine	S	Paroxetine Hcl	Paroxetine Hcl	26	78	2340	688.43			26	78	688.43	2340	*
1477622819	Anwar	Syed	Elgin	IL	17	Psychiatry	S	Paroxetine Hcl	Paroxetine Hcl	191	255	7615	1864.63	32		82	138	815.14	4127		14
1477622819	Anwar	Syed	Elgin	IL	17	Psychiatry	S	Paxil	Paroxetine Hcl	17	17	468	3043.19			17	17	3043.19	468	*
1477622991	Park	Sangkun	Astoria	OR	41	Internal Medicine	S	Paroxetine Hcl	Paroxetine Hcl	29	53	1590	323.85			29	53	323.85	1590	*
1477623494	Mercurio	Richard	Kittanning	PA	42	Family Practice	S	Paroxetine Hcl	Paroxetine Hcl	41	41	1120	391.92		#					*
1477624278	Martin	Valerie	Ellendale	ND	38	Physician Assistant	S	Paroxetine Hcl	Paroxetine Hcl	19	38.4	1152	224.44			19	38.4	224.44	1152	*
1477624377	Arambulo	Celestine	San Diego	CA	6	Family Medicine	T	Paroxetine Hcl	Paroxetine Hcl	62	62.5	1302	1235.96			62	62.5	1235.96	1302	*
1477624773	Fernandez	Clarissa	San German	PR	72	General Practice	T	Paroxetine Hcl	Paroxetine Hcl	12	12	360	59.52			12	12	59.52	360	*
1477625713	Aquino	Sandra	Los Angeles	CA	6	Psychiatry	S	Paroxetine Hcl	Paroxetine Hcl	24	24	720	170.41		*					*
1477625945	Badalian	Vahe	Glendale	CA	6	Cardiology	S	Paroxetine Hcl	Paroxetine Hcl	40	46	1380	207.12			40	46	207.12	1380	*
1477626802	Ono	Rodney	Hilo	HI	15	Internal Medicine	S	Paroxetine Hcl	Paroxetine Hcl	15	19	570	87.6		#					*
1477627602	Hernandez	Mark	Hialeah	FL	12	Psychiatry	S	Paroxetine Hcl	Paroxetine Hcl	21	30.2	897	171.63		#					*
1477627875	Kassis	Antoine	Jacksonville	FL	12	Internal Medicine	S	Paroxetine Hcl	Paroxetine Hcl	18	26	780	188		*					*
1477627982	Bird	Jace	Blackfoot	ID	16	Family Practice	S	Paroxetine Hcl	Paroxetine Hcl	26	32	926	232.62			26	32	232.62	926	*
1477628816	Menewisch	Catherine	Laurel Springs	NJ	34	Nurse Practitioner	S	Paroxetine Hcl	Paroxetine Hcl	28	34	1020	416.72			28	34	416.72	1020	*
1477628840	Patel	Arun	Fullerton	CA	6	Internal Medicine	S	Paroxetine Hcl	Paroxetine Hcl	78	97.6	2865	626.1			78	97.6	626.1	2865	*
1477629467	Tejedor-Velilla	Nancy	Immokalee	FL	12	Internal Medicine	S	Paroxetine Hcl	Paroxetine Hcl	16	24	720	132.61			16	24	132.61	720	*
1477629509	Puterbaugh	James	Portland	OR	41	Internal Medicine	S	Paroxetine Hcl	Paroxetine Hcl	22	44	1320	344.6		#					*
1477629624	Kalazny	Barbara	Baltimore	MD	24	Family Practice	S	Paroxetine Hcl	Paroxetine Hcl	21	62	1860	338.1	11	#					*
1477630465	Rosich	Walter	San Juan	PR	72	General Practice	S	Paroxetine Hcl	Paroxetine Hcl	84	86	2450	649.86	15	#					#
1477630929	Cooper	Carolyn	Lafayette	IN	18	Family Practice	S	Paroxetine Hcl	Paroxetine Hcl	12	20	600	134.18		#					*
1477631075	Park	Jae	South San Francisco	CA	6	Internal Medicine	S	Paroxetine Hcl	Paroxetine Hcl	27	80.7	2420	648.12			27	80.7	648.12	2420	*
1477631109	Islam	Parvez	Roseville	CA	6	Internal Medicine	S	Paroxetine Hcl	Paroxetine Hcl	23	43	1290	313.31		#					*
1477631174	Lubansky	Stasi	New York	NY	36	Nurse Practitioner	S	Paroxetine Hcl	Paroxetine Hcl	13	17	510	95.41			13	17	95.41	510	*
1477631182	Bui	James	Folsom	CA	6	Internal Medicine	S	Paroxetine Hcl	Paroxetine Hcl	15	45	1350	281.36			15	45	281.36	1350	*
1477631240	El-Wakil	Leila	Oakland	CA	6	Internal Medicine	S	Paroxetine Hcl	Paroxetine Hcl	21	70	2100	305.09			21	70	305.09	2100	*
1477631620	Llanes	Franklin	Miami	FL	12	Family Practice	S	Paroxetine Hcl	Paroxetine Hcl	150	210	6257	1718.17	32	#					#
1477631869	Kapoor	Gopal	Cleveland	OH	39	Internal Medicine	S	Paroxetine Hcl	Paroxetine Hcl	22	42	1255	264.73		#					*
1477632131	Chang	Andrew	Walnut Creek	CA	6	Internal Medicine	S	Paroxetine Hcl	Paroxetine Hcl	12	40	1200	740.5			12	40	740.5	1200	*
1477632313	Katus	Eli	East Norwich	NY	36	Psychiatry & Neurology	T	Paxil	Paroxetine Hcl	11	11	330	2012.76			11	11	2012.76	330	*
1477632479	Garma	Feliza	Northridge	CA	6	Psychiatry	S	Paroxetine Hcl	Paroxetine Hcl	43	59.2	1775	782.52			14	18	269.12	540	*
1477632735	Pandya	Asha	Decatur	GA	13	Psychiatry & Neurology	T	Paroxetine Hcl	Paroxetine Hcl	48	58	1740	536.75			11	11	52.72	330	*
1477633188	Grafft	Cyd	Waterloo	IA	19	Nurse Practitioner	S	Paroxetine Hcl	Paroxetine Hcl	13	13	390	47.04			0	0	0	0	#
1477633253	Touchstone	Karen	Bude	MS	28	Nurse Practitioner	S	Paroxetine Hcl	Paroxetine Hcl	76	76	1440	334.73			76	76	334.73	1440	*
1477633402	Lundquist	Christopher	Brea	CA	6	General Practice	S	Paroxetine Hcl	Paroxetine Hcl	29	69	2070	408.79	14	#					#
1477633477	Avery	Kirsten	Raleigh	NC	37	Family Practice	S	Paroxetine Hcl	Paroxetine Hcl	33	49	1464	388.77		#					*
1477633584	Goya	Irene	Las Vegas	NV	32	Nurse Practitioner	S	Paroxetine Hcl	Paroxetine Hcl	22	22	660	191.77			0	0	0	0	#
1477634111	Dolan	Janis	Bonita Springs	FL	12	Physician Assistant	S	Paroxetine Hcl	Paroxetine Hcl	13	21	630	74.59		*					*
1477634228	Jones	Harvey	Macon	GA	13	General Surgery	S	Paroxetine Hcl	Paroxetine Hcl	50	88	2640	588.03	12		30	46	258.89	1380	*
1477634764	Cohen	Shari	Saint Louis	MO	29	Internal Medicine	S	Paroxetine Hcl	Paroxetine Hcl	17	47	1410	226.58		#					*
1477635241	Gray	John	Lorain	OH	39	Family Practice	S	Paroxetine Hcl	Paroxetine Hcl	14	28	820	223.86		*					*
1477635605	Rountree	Emily	Mt Pleasant	SC	45	Psychiatry	S	Paroxetine Hcl	Paroxetine Hcl	22	24.1	722	166.87		#					*
1477635761	Ernst	Benjamin	St Augustine	FL	12	Family Practice	S	Paroxetine Hcl	Paroxetine Hcl	11	31	930	154.48		*					*
1477636116	Yacoub	Gaber	Wilmington	DE	10	Psychiatry	S	Paroxetine Hcl	Paroxetine Hcl	15	15	450	83.11		*					*
1477636389	Sehati	Farzin	Forest Hills	NY	36	Family Practice	S	Paroxetine Hcl	Paroxetine Hcl	26	38	1140	289.61			26	38	289.61	1140	*
1477636504	Dow	Andrew	Culver City	CA	6	Psychiatry	S	Paroxetine Hcl	Paroxetine Hcl	13	21	630	100.39		*					*
1477636553	Swope	Marian	Lexington	KY	21	Psychiatry	S	Paroxetine Hcl	Paroxetine Hcl	25	25	750	224.01			0	0	0	0	#
1477637023	Saxena	Samir	Las Vegas	NV	32	Internal Medicine	S	Paroxetine Hcl	Paroxetine Hcl	40	40	1115	477.47			26	26	317.51	711	*
1477638716	Tregillus	Leslie	Seattle	WA	53	Family Practice	S	Paroxetine Hcl	Paroxetine Hcl	16	36	1080	297.06			16	36	297.06	1080	*
1477638807	Sloop	Jay	Paradise	CA	6	Family Practice	S	Paroxetine Hcl	Paroxetine Hcl	12	36	1080	405.55			12	36	405.55	1080	*
1477638898	Young	John	Long Beach	CA	6	Family Practice	S	Paroxetine Hcl	Paroxetine Hcl	31	37.1	1110	213.28		#					*
1477638963	Balachandran	Sundaramurthy	Putnam	CT	9	Family Practice	S	Paroxetine Hcl	Paroxetine Hcl	14	42	1260	165.06			14	42	165.06	1260	*
1477639078	Azam	Parveen	Chicago	IL	17	Psychiatry & Neurology	T	Paroxetine Hcl	Paroxetine Hcl	33	48	1440	253.05		#					*
1477639219	Wilson	Jennifer	Chandler	TX	48	Family Practice	S	Paroxetine Hcl	Paroxetine Hcl	179	213	6106	1705.02	38	#					#
1477639490	Perez Cruz	Luis R	Rincon	PR	72	General Practice	S	Paroxetine Hcl	Paroxetine Hcl	11	11	330	93.08		*					*
1477639649	Arnold	Jeffrey	Mount Morris	MI	26	Family Practice	S	Paroxetine Hcl	Paroxetine Hcl	18	48	1440	198.8		#					*
1477639706	Taylor	Hugh	South Hamilton	MA	25	Family Practice	S	Paroxetine Hcl	Paroxetine Hcl	26	27	810	222.05			26	27	222.05	810	*
1477639813	Simon	Lori	New York	NY	36	Psychiatry	S	Paroxetine Hcl	Paroxetine Hcl	39	55	1650	508.46			24	32	221.79	960	*
1477639847	Austin	Nancy	Oro Valley	AZ	4	Nurse Practitioner	S	Paroxetine Hcl	Paroxetine Hcl	12	12	360	37.71			12	12	37.71	360	*
1477640332	Jablon	Marcia	Pasadena	CA	6	Internal Medicine	S	Paroxetine Hcl	Paroxetine Hcl	39	73	2190	647.53			39	73	647.53	2190	*
1477640480	Gladhart	Gregg	New Bern	NC	37	Family Practice	S	Paroxetine Hcl	Paroxetine Hcl	33	69	2070	522.08	12		33	69	522.08	2070		12
1477640712	Shih	Yu Cho	Lexington	KY	21	Psychiatry	S	Paroxetine Hcl	Paroxetine Hcl	62	64	1920	587.02			20	20	118.62	600	*
1477640969	Muharemovic	Meciko	Hampton Bays	NY	36	Internal Medicine	S	Paroxetine Hcl	Paroxetine Hcl	11	27	810	269.68			11	27	269.68	810	*
1477641090	Kitt	Donald	San Francisco	CA	6	Neurology	S	Paroxetine Hcl	Paroxetine Hcl	13	23	690	170.53			13	23	170.53	690	*
1477641181	Swan	Robert	Wentzville	MO	29	Family Practice	S	Paroxetine Hcl	Paroxetine Hcl	23	43	1290	383.95			23	43	383.95	1290	*
1477642130	Pavlica	Mary	Alliance	OH	39	Family Practice	S	Paroxetine Hcl	Paroxetine Hcl	81	102.8	3085	685.96	12	#					#
1477642643	Vela-Ramirez	Vyannhe	Mcallen	TX	48	Physician Assistant	S	Paroxetine Hcl	Paroxetine Hcl	15	37	1110	118.05		#					*
1477642858	Diaz	Miguel	Halfmoon	NY	36	Family Practice	S	Paroxetine Er	Paroxetine Hcl	11	11	330	1681.89			11	11	1681.89	330	*
1477642858	Diaz	Miguel	Halfmoon	NY	36	Family Practice	S	Paroxetine Hcl	Paroxetine Hcl	22	28	840	68.74		#					*
1477643294	Carey	Kevin	Plains	PA	42	Family Practice	S	Paroxetine Hcl	Paroxetine Hcl	69	117	3510	558.73		#					*
1477643443	Friend	Sean	Portland	OR	41	Internal Medicine	S	Paroxetine Hcl	Paroxetine Hcl	24	34	1004	298.02		#					*
1477643450	Solga	Richard	Allentown	PA	42	Nurse Practitioner	S	Paroxetine Hcl	Paroxetine Hcl	54	54	1620	256.84	17		16	16	67.98	480	*
1477643567	Delacruz	Chester	Sterling	IL	17	Neurology	S	Paroxetine Hcl	Paroxetine Hcl	13	13	390	173.36			13	13	173.36	390	*
1477644433	Eilbert	John	Fountain Valley	CA	6	Internal Medicine	S	Paroxetine Hcl	Paroxetine Hcl	13	39	1170	110.86			13	39	110.86	1170	*
1477644482	Franek	Michelle	Roseau	MN	27	Nurse Practitioner	S	Paroxetine Hcl	Paroxetine Hcl	21	33	990	208.4			21	33	208.4	990	*
1477644656	Esslinger	Connie	Springfield	IL	17	Nurse Practitioner	S	Paroxetine Hcl	Paroxetine Hcl	13	35	1050	236.35		*					*
1477644979	Cruz-Leal	Wilson	Greenwood	AR	5	Family Practice	S	Paroxetine Hcl	Paroxetine Hcl	101	195	5841	1055.98	28		66	134	665.78	4011	#
1477645109	Machkhas	Hazem	Houston	TX	48	Neurology	S	Paroxetine Hcl	Paroxetine Hcl	13	19	570	76.61			13	19	76.61	570	*
1477645141	Munyon	Barry	Omaha	NE	31	Internal Medicine	S	Paroxetine Hcl	Paroxetine Hcl	43	71	2130	594.62			24	48	352.56	1440	*
1477645547	Saxton	James	Lufkin	TX	48	General Practice	S	Paroxetine Hcl	Paroxetine Hcl	16	48	1440	228.38		#					*
1477646016	Williamson	Jackie	Woodstock	GA	13	Family Practice	S	Paroxetine Hcl	Paroxetine Hcl	42	96	2880	772.37		#					*
1477646149	Parker	William	Ilion	NY	36	Internal Medicine	S	Paroxetine Hcl	Paroxetine Hcl	35	63	1890	278.49	12	#					#
1477646735	Paik	Hui	Seattle	WA	53	Internal Medicine	S	Paroxetine Hcl	Paroxetine Hcl	13	39	1170	328.89			13	39	328.89	1170	*
1477647212	Friedman	George	Napa	CA	6	Family Practice	S	Paroxetine Hcl	Paroxetine Hcl	19	43	1290	174.78			19	43	174.78	1290	*
1477647287	Badgley	Laurence	Eureka	CA	6	General Practice	S	Paroxetine Hcl	Paroxetine Hcl	22	30	900	277.72			11	15	100.56	450	*
1477647790	Yatcha	Kamel	Brooklyn	NY	36	Internal Medicine	S	Paroxetine Hcl	Paroxetine Hcl	15	15	245	87.71			15	15	87.71	245	*
1477647857	Morey	Ann	Stuarts Draft	VA	51	Family Practice	S	Paroxetine Hcl	Paroxetine Hcl	28	56	1680	353.98		#					*
1477647899	Fedor	Michael	Middletown	PA	42	Nurse Practitioner	S	Paroxetine Hcl	Paroxetine Hcl	11	19	570	150.95		*					*
1477647931	Lucas Ross	Heather	Grass Valley	CA	6	Family Practice	S	Paroxetine Hcl	Paroxetine Hcl	65	115	3450	640.37	14	#					#
1477648053	Miller	Michael	Fairfield	OH	39	Psychiatry	S	Paroxetine Hcl	Paroxetine Hcl	109	149	4470	1211.06	13		69	107	806.03	3210	*
1477648665	Pinkerton	Christina	Indianapolis	IN	18	Family Practice	S	Paroxetine Hcl	Paroxetine Hcl	25	49	1470	670.53		#					*
1477648939	Valenzuela	Ronny	Naples	FL	12	Psychiatry & Neurology	T	Paroxetine Hcl	Paroxetine Hcl	60	66	1980	431.04			27	31	243.28	930	*
1477648939	Valenzuela	Ronny	Naples	FL	12	Psychiatry & Neurology	T	Pexeva	Paroxetine Mesylate	11	11	330	4050.64			11	11	4050.64	330	*
1477649184	Hope	Omotola	Houston	TX	48	Neurology	S	Paroxetine Er	Paroxetine Hcl	11	11	330	2547.58			0	0	0	0	#
1477649358	Galvin	Susanne	Colorado Springs	CO	8	Physician Assistant	S	Paroxetine Hcl	Paroxetine Hcl	11	13	390	37.66			11	13	37.66	390	*
1477649903	Barr	Clarence	Birmingham	AL	1	Neurology	S	Paroxetine Hcl	Paroxetine Hcl	15	15	450	63.16		*					*
1477649978	Bortnick	Brian	Atlanta	GA	13	Psychiatry	S	Paroxetine Er	Paroxetine Hcl	12	12	360	1772.85			12	12	1772.85	360	*
1477649978	Bortnick	Brian	Atlanta	GA	13	Psychiatry	S	Paroxetine Hcl	Paroxetine Hcl	31	31	918	244.41			13	13	102.24	390	*
1477650265	Payne	Michael	Cassville	MO	29	Family Practice	S	Paroxetine Hcl	Paroxetine Hcl	15	35	1050	310.05		#					*
1477650570	Ortiz	Nancy	Jayuya	PR	72	Family Practice	S	Paroxetine Hcl	Paroxetine Hcl	26	66	1980	316.06		#					*
1477651065	Schinder	Harry	Glen Cove	NY	36	Family Practice	S	Paroxetine Hcl	Paroxetine Hcl	40	58	1740	482.26			40	58	482.26	1740	*
1477651123	Rutkovsky	Frederick	Fresh Meadows	NY	36	Gastroenterology	S	Paroxetine Hcl	Paroxetine Hcl	19	45	1350	142.96			19	45	142.96	1350	*
1477651180	Varley	Thomas	Sauk City	WI	55	Family Practice	S	Paroxetine Hcl	Paroxetine Hcl	13	27	810	260.68		*					*
1477651206	Hefner	Katherine	Sylva	NC	37	Nurse Practitioner	S	Paroxetine Hcl	Paroxetine Hcl	50	66	1980	367.69			34	50	238.85	1500	*
1477651214	Bilodeau	Thomas	Burlington	MA	25	Internal Medicine	S	Paroxetine Hcl	Paroxetine Hcl	11	33	990	84.42			11	33	84.42	990	*
1477651255	Lebow	Leonard	Sunrise	FL	12	Psychiatry & Neurology	T	Paroxetine Hcl	Paroxetine Hcl	37	43	1260	339.16			37	43	339.16	1260	*
1477651628	Harder	Tammie	Grand Forks	ND	38	Physician Assistant	S	Paroxetine Hcl	Paroxetine Hcl	25	39	1124	156.99		#					*
1477652410	Parsa	A Thomas	Brea	CA	6	Family Practice	S	Paroxetine Hcl	Paroxetine Hcl	22	62	1860	217.9			22	62	217.9	1860	*
1477652816	Abdallah	Karyn	Middleburg Heights	OH	39	Family Practice	S	Paroxetine Hcl	Paroxetine Hcl	35	83	2470	749.56			35	83	749.56	2470	*
1477653046	Lutinski	Richard	Plattsburgh	NY	36	Family Practice	S	Paroxetine Hcl	Paroxetine Hcl	15	45	1350	182.98			15	45	182.98	1350	*
1477653111	Fregia	Adrienne	Olympia Fields	IL	17	Gastroenterology	S	Paroxetine Hcl	Paroxetine Hcl	11	19	570	106.37			11	19	106.37	570	*
1477653137	Hossain	Mohammad	Raleigh	NC	37	Internal Medicine	S	Paroxetine Hcl	Paroxetine Hcl	29	41	1230	377.54	11	#					*
1477653962	Pierce	Barbara	College Station	TX	48	Family Practice	S	Paroxetine Hcl	Paroxetine Hcl	23	25	750	119.65		#					*
1477653970	Goforth	Cheryl	Oak Ridge	TN	47	Nurse Practitioner	S	Paroxetine Hcl	Paroxetine Hcl	46	70	2100	434.55		#					*
1477654002	Mathewson	Randy	Greendale	WI	55	Internal Medicine	S	Paroxetine Hcl	Paroxetine Hcl	25	57	1698	404.47			25	57	404.47	1698	*
1477654374	Scott	Burton	Durham	NC	37	Neurology	S	Paroxetine Hcl	Paroxetine Hcl	12	24	718	173.21		*					*
1477654390	Norman	Leslie	Atlanta	GA	13	Internal Medicine	S	Paroxetine Hcl	Paroxetine Hcl	14	38	1140	299.27			14	38	299.27	1140	*
1477654416	Zugec	Maja	Chewelah	WA	53	Internal Medicine	S	Paroxetine Hcl	Paroxetine Hcl	17	51	1530	279.88			17	51	279.88	1530	*
1477654440	Perez	Angel	Wilmington	CA	6	Family Practice	S	Paroxetine Hcl	Paroxetine Hcl	17	39	1170	405.52		*					*
1477654481	Singh	Jayati	Lafayette	IN	18	Psychiatry	S	Paroxetine Hcl	Paroxetine Hcl	35	50.9	1528	322.43		#					*
1477654697	Abouda	Mustapha	Espanola	NM	35	Family Practice	S	Paroxetine Hcl	Paroxetine Hcl	82	115	3450	828.78	13		53	86	552.26	2580	*
1477654820	Ott	Thomas	Toledo	OH	39	Family Practice	S	Paroxetine Hcl	Paroxetine Hcl	14	22	660	116.7			14	22	116.7	660	*
1477655025	Ross	David	Monroe	CT	9	Psychiatry	S	Paroxetine Hcl	Paroxetine Hcl	23	55	1650	353.13		#					*
1477655462	Latorre	Agustin	South Miami	FL	12	General Practice	S	Paroxetine Hcl	Paroxetine Hcl	12	12	360	34.25			12	12	34.25	360	*
1477655520	Emerson	Abigail	Columbia	MO	29	Internal Medicine	S	Paroxetine Hcl	Paroxetine Hcl	13	35	1050	193.37			13	35	193.37	1050	*
1477655710	Rodriguez	Ricardo	Carolina	PR	72	General Practice	S	Paroxetine Hcl	Paroxetine Hcl	12	12	360	59.52			12	12	59.52	360	*
1477655884	Williams	Clark	Antioch	CA	6	Family Practice	S	Paroxetine Hcl	Paroxetine Hcl	39	82	2460	468.1		#					*
1477655892	Halprin	Jessica	Riverdale	NY	36	Internal Medicine	S	Paroxetine Hcl	Paroxetine Hcl	13	37	1110	259.8			13	37	259.8	1110	*
1477655918	Reno	Dale	Washington Court House	OH	39	Family Practice	S	Paroxetine Hcl	Paroxetine Hcl	75	111.3	3305	873.22	12		63	99.3	802.02	2945	#
1477656023	Price	Kathi	Coeburn	VA	51	Nurse Practitioner	S	Paroxetine Hcl	Paroxetine Hcl	65	83	2491	629.63			47	65	454.11	1951	*
1477656049	Dwabe	Kefah	San Diego	CA	6	General Practice	S	Paroxetine Hcl	Paroxetine Hcl	36	59	1770	328.73			15	25	123.69	750	*
1477656288	Batey	William	Helena	MT	30	Family Practice	S	Paroxetine Hcl	Paroxetine Hcl	28	48	1440	230.26			28	48	230.26	1440	*
1477656395	Phan	Denise	Van Nuys	CA	6	Internal Medicine	S	Paroxetine Hcl	Paroxetine Hcl	43	54.5	1636	438.05			31	42.5	387.82	1276	*
1477658045	Abbas	Ghulam	Frederick	MD	24	Internal Medicine	S	Paroxetine Hcl	Paroxetine Hcl	20	20	479	245.43			20	20	245.43	479	*
1477658235	Kowalewski	Marci	Waymart	PA	42	Physician Assistant	S	Paroxetine Hcl	Paroxetine Hcl	29	29	844	138.42			29	29	138.42	844	*
1477658268	Hashimi	Syed	Orlando	FL	12	Psychiatry	S	Paroxetine Hcl	Paroxetine Hcl	51	55	1635	575.34	16	*					*
1477658912	Arriola	Rodolfo	Fulton	MS	28	Family Practice	S	Paroxetine Hcl	Paroxetine Hcl	12	20	600	147.26			12	20	147.26	600	*
1477658946	Mangual-Cordero	Efren	Cabo Rojo	PR	72	Psychiatry & Neurology	T	Paroxetine Er	Paroxetine Hcl	40	40	1200	4043.26			22	22	2465.31	660	*
1477658946	Mangual-Cordero	Efren	Cabo Rojo	PR	72	Psychiatry & Neurology	T	Paroxetine Hcl	Paroxetine Hcl	712	754.4	22616	5269.4	90		312	330	2248.21	9900		43
1477659266	Naiem	Shahram	West Hollywood	CA	6	Cardiology	S	Paroxetine Hcl	Paroxetine Hcl	11	13	390	37.38			11	13	37.38	390	*
1477659993	Sterkowicz	Beata	Orient	OH	39	Internal Medicine	S	Paroxetine Hcl	Paroxetine Hcl	47	136.8	4104	678.74	15		47	136.8	678.74	4104		15
1477660074	Hart	Robert	Stockton	CA	6	Psychiatry	S	Paroxetine Hcl	Paroxetine Hcl	95	99	2786	1132.79	11		26	26	309.83	758	*
1477660082	Kihle	Kenneth	Westhope	ND	38	Family Practice	S	Paroxetine Hcl	Paroxetine Hcl	15	17	510	184.61		*					*
1477660330	Rice	Samuel	Burkesville	KY	21	Family Practice	S	Paroxetine Hcl	Paroxetine Hcl	99	119	3570	729.14	21		77	91	542.44	2730	#
1477660363	Tollman	James	Boxford	MA	25	Family Practice	S	Paroxetine Hcl	Paroxetine Hcl	73	73	1741	715.83		#					*
1477660595	Yankovic	Linda	Orlando	FL	12	Nurse Practitioner	S	Paroxetine Hcl	Paroxetine Hcl	32	36	1080	330.23		*					*
1477660637	Arshad	Abdullah	Hayti	MO	29	Internal Medicine	S	Paroxetine Hcl	Paroxetine Hcl	386	413	11055	2862.23	72		151	160	1202.62	4398		25
1477660710	Reid	Kern	Milwaukee	WI	55	Internal Medicine	S	Paroxetine Hcl	Paroxetine Hcl	13	19	570	127.13			13	19	127.13	570	*
1477660744	Santarelli	James	Kenosha	WI	55	Family Practice	S	Paroxetine Hcl	Paroxetine Hcl	22	38	1140	352.26		#					*
1477660801	Patel	Chittaranjan	Whiting	IN	18	Internal Medicine	S	Paroxetine Hcl	Paroxetine Hcl	11	18	540	105.46		*					*
1477660975	Oswalt	Sandra	Eupora	MS	28	Nurse Practitioner	S	Paroxetine Hcl	Paroxetine Hcl	29	29	870	143.3		*					*
1477661122	Croteau	Rachel	Keene	NH	33	Family Practice	S	Paroxetine Hcl	Paroxetine Hcl	20	34	1020	206.43			20	34	206.43	1020	*
1477661320	Hebbar	Airody	Charleston	SC	45	Family Practice	S	Paroxetine Hcl	Paroxetine Hcl	11	29	870	158.83		*					*
1477661361	Petty	Elizabeth	Crossville	TN	47	Internal Medicine	S	Paroxetine Hcl	Paroxetine Hcl	25	35	1039	169.97			25	35	169.97	1039	*
1477661478	Hester	Joseph	Richmond	IN	18	Internal Medicine	S	Paroxetine Hcl	Paroxetine Hcl	49	91	2718	674.96	15	#					#
1477661510	Chilton	Daniel	Canton	CT	9	Family Practice	S	Paroxetine Hcl	Paroxetine Hcl	21	63	1890	507.37			21	63	507.37	1890	*
1477661619	Lowry	John	San Diego	CA	6	Psychiatry	S	Paroxetine Hcl	Paroxetine Hcl	154	156.2	2885	1449.42			23	25	349.07	720	*
1477661940	Serrano	Eduardo	Miami Beach	FL	12	Internal Medicine	S	Paroxetine Hcl	Paroxetine Hcl	17	33	990	310.54		#					*
1477662088	Shen	Maoxing	Coon Rapid	MN	27	Family Practice	S	Paroxetine Hcl	Paroxetine Hcl	22	62	1837	437.59		#					*
1477662161	Callison	Sue Ann	Janesville	WI	55	Psychiatry	S	Paroxetine Hcl	Paroxetine Hcl	53	77	2310	508.23			34	42	279.94	1260	*
1477662245	Newell	Jennifer	Lincoln	NE	31	Internal Medicine	S	Paroxetine Hcl	Paroxetine Hcl	19	31	930	246.96			19	31	246.96	930	*
1477663243	Parrotta	Ritchie	Wynantskill	NY	36	Family Practice	S	Paroxetine Hcl	Paroxetine Hcl	56	112	3360	738.24	12		44	100	568.8	3000	#
1477663318	Jackson	Dena	Brookhaven	MS	28	Internal Medicine	S	Paroxetine Hcl	Paroxetine Hcl	17	21	630	179.98		*					*
1477663524	Peters	James	Rice Lake	WI	55	Family Practice	S	Paroxetine Hcl	Paroxetine Hcl	27	53	1584	324.33		#					*
1477663615	Feliz	Nestor	Sabana Grande	PR	72	General Practice	T	Paroxetine Hcl	Paroxetine Hcl	18	18	540	101.56		*					*
1477663870	Faryan	Mark	Sutter Creek	CA	6	Family Practice	S	Paroxetine Hcl	Paroxetine Hcl	44	56.1	1666	374.19	11	#					*
1477664209	Suriano	Jennifer	Tucson	AZ	4	Internal Medicine	S	Paroxetine Hcl	Paroxetine Hcl	47	85	2550	464.65			47	85	464.65	2550	*
1477664936	Cousin	Luis	Bakersfield	CA	6	Family Practice	S	Paroxetine Hcl	Paroxetine Hcl	28	46	1380	289.1			28	46	289.1	1380	*
1477665263	Amornmarn	Lulu	Jacksonville	FL	12	Internal Medicine	S	Paroxetine Hcl	Paroxetine Hcl	29	41	1215	255.39			14	24	159.79	705	*
1477665503	Klompus	Joel	San Francisco	CA	6	Internal Medicine	S	Paroxetine Hcl	Paroxetine Hcl	11	19	570	68.41			11	19	68.41	570	*
1477665966	Tran	James	Pasadena	TX	48	Internal Medicine	S	Paroxetine Hcl	Paroxetine Hcl	36	64	1920	306.59		*					*
1477666402	Bailey	Steven	Omaha	NE	31	Internal Medicine	S	Paroxetine Hcl	Paroxetine Hcl	11	33	990	295.11			11	33	295.11	990	*
1477666477	Del Pino	Virgilio	Miami	FL	12	General Practice	S	Paroxetine Hcl	Paroxetine Hcl	37	45	1226	413.42			37	45	413.42	1226	*
1477666576	Vetter	Kimberly	Cedar Falls	IA	19	Physician Assistant	S	Paroxetine Hcl	Paroxetine Hcl	63	151.3	4520	799.98	14		63	151.3	799.98	4520		14
1477667152	Copeland	Paul	West Sacramento	CA	6	Psychiatry	S	Paroxetine Hcl	Paroxetine Hcl	20	20	360	149.05		*					*
1477667269	Morris	Joseph	Nicholasville	KY	21	General Practice	S	Paroxetine Hcl	Paroxetine Hcl	48	88	2640	467.53			36	68	286.85	2040	*
1477667285	Lou	Lay-Hwa	Fremont	CA	6	Internal Medicine	S	Paroxetine Hcl	Paroxetine Hcl	35	60	1800	238.67			35	60	238.67	1800	*
1477667319	Fisher	Edward	Bogart	GA	13	Psychiatry	S	Paroxetine Hcl	Paroxetine Hcl	29	29	870	202.38			17	17	118.38	510	*
1477668283	Lubeck	Joseph	Bala Cynwyd	PA	42	Neurology	S	Paroxetine Hcl	Paroxetine Hcl	12	12	360	26.52			12	12	26.52	360	*
1477669075	Thompson	Dwight	Harlowton	MT	30	Physician Assistant	S	Paroxetine Hcl	Paroxetine Hcl	17	17	510	75.53		#					*
1477669141	Edalati	David	Overland Park	KS	20	Internal Medicine	S	Paroxetine Hcl	Paroxetine Hcl	48	65	1796	373.66			33	48	294.79	1286	*
1477669380	Omolara	Khari	Natchez	MS	28	Psychiatry	S	Paroxetine Hcl	Paroxetine Hcl	15	16	480	83.08		*					*
1477669422	Pastel	Lisa	Lebanon	NH	33	Internal Medicine	S	Paroxetine Hcl	Paroxetine Hcl	14	42	1260	198.23			14	42	198.23	1260	*
1477670644	Manaig	Mellany	Reno	NV	32	Internal Medicine	S	Paroxetine Hcl	Paroxetine Hcl	13	39	1170	341.68			13	39	341.68	1170	*
1477670867	Sanchez-Domenech	Bryant	Fern Park	FL	12	Nurse Practitioner	S	Paroxetine Hcl	Paroxetine Hcl	69	91	2730	611.13	12	*					*
1477674265	Tamano	Ely	Leawood	KS	20	Psychiatry	S	Paroxetine Hcl	Paroxetine Hcl	42	70.5	2104	743.49			20	26	190.11	771	*
1477675478	Booher	Kent	Kaneohe	HI	15	Psychiatry & Neurology	T	Paroxetine Hcl	Paroxetine Hcl	15	15	395	241.76			0	0	0	0	#
1477676468	Fallaw	Robyn	Aiken	SC	45	Family Practice	S	Paroxetine Hcl	Paroxetine Hcl	22	64	1920	524			22	64	524	1920	*
1477676732	Vandewalle	Michael	Tallahassee	FL	12	Psychiatry	S	Paroxetine Hcl	Paroxetine Hcl	21	25	735	119.67		*					*
1477676807	Davis	Orlando	Baltimore	MD	24	Psychiatry	S	Paroxetine Hcl	Paroxetine Hcl	15	15.3	459	148.75			0	0	0	0	#
1477677367	Brumbaugh	Carolyn	Altoona	PA	42	Nurse Practitioner	S	Paroxetine Hcl	Paroxetine Hcl	74	74	2115	917.38	11		21	21	387.07	527	*
1477679017	Camarata	Michael	Nederland	CO	8	Family Practice	S	Paroxetine Hcl	Paroxetine Hcl	17	49	1455	274.69		#					*
1477679165	Evans	Heather	Bangor	ME	23	Family Practice	S	Paroxetine Hcl	Paroxetine Hcl	26	64	1817	390.86		#					*
1477679405	O'donnell	John	Bloomington	IN	18	Family Practice	S	Paroxetine Hcl	Paroxetine Hcl	17	17	493	134.8		#					*
1477680304	Roche	Charles	Somers Point	NJ	34	Internal Medicine	S	Paroxetine Hcl	Paroxetine Hcl	33	82	2460	387.34		#					*
1477681666	Pesce	Ulises	Pierre	SD	46	Psychiatry	S	Paroxetine Hcl	Paroxetine Hcl	26	28	840	109.44			0	0	0	0	#
1477682045	Fajardo	Rebeca	St Petersburg	FL	12	Internal Medicine	S	Paroxetine Hcl	Paroxetine Hcl	24	70	2100	429.36	11	#					*
1477683936	Allen	Joshua	Mt Washington	KY	21	Pediatric Medicine	S	Paroxetine Hcl	Paroxetine Hcl	25	51	1530	388.5		*					*
1477684009	Alwell	Ivy	Hillsboro	MO	29	Registered Nurse	T	Paroxetine Hcl	Paroxetine Hcl	91	98	2860	756.11	19		12	12	117.35	360	*
1477684017	Calvosa	Michelle	Manalapan	NJ	34	Psychiatry	S	Paroxetine Hcl	Paroxetine Hcl	12	36	1080	151.23			12	36	151.23	1080	*
1477685873	Cortinas	Maria	Miami	FL	12	Internal Medicine	S	Paroxetine Hcl	Paroxetine Hcl	114	214	6420	2189.47	33		114	214	2189.47	6420		33
1477686319	Dupont	Caroline	Rockville	MD	24	Psychiatry & Neurology	T	Paroxetine Hcl	Paroxetine Hcl	16	16	480	59.97			0	0	0	0	#
1477686608	Seplow	M	Philadelphia	PA	42	Psychiatry	S	Paroxetine Hcl	Paroxetine Hcl	32	32	960	162.66		*					*
1477687036	Baldo	Natalia	Reno	NV	32	Family Practice	S	Paroxetine Hcl	Paroxetine Hcl	35	71	2130	524.51			35	71	524.51	2130	*
1477687564	Pedroza-Lopez	Idalia	Caguas	PR	72	Internal Medicine	S	Paroxetine Hcl	Paroxetine Hcl	31	37	1110	218.61			31	37	218.61	1110	*
1477687879	Lerman	Alexander	Chappaqua	NY	36	Psychiatry	S	Paroxetine Hcl	Paroxetine Hcl	24	24	720	104.85			24	24	104.85	720	*
1477689602	Charuvastra	V.	Downey	CA	6	Psychiatry	S	Paroxetine Hcl	Paroxetine Hcl	24	24.4	711	211.68			12	12.2	128.36	350	*
1477689883	Sheen	Tabitha	St. Francis	WI	55	Nurse Practitioner	S	Paroxetine Hcl	Paroxetine Hcl	15	45	1350	267.62		#					*
1477690345	Moffet	Mark	Cary	NC	37	Psychiatry	S	Paroxetine Hcl	Paroxetine Hcl	22	22	658	300.9		#					*
1477690766	Otto	James	Waco	TX	48	Internal Medicine	S	Paroxetine Hcl	Paroxetine Hcl	25	37	1110	262.03		#					*
1477692333	Ohri	Kusum	Orange	CA	6	Internal Medicine	S	Paroxetine Hcl	Paroxetine Hcl	50	122	3660	744.56	12	#					*
1477692671	Ammerman	Beth	Linden	MI	26	Nurse Practitioner	S	Paroxetine Hcl	Paroxetine Hcl	14	34	1016	84.63			14	34	84.63	1016	*
1477692929	Yeddu	Mrilini	Middletown	NY	36	Internal Medicine	S	Paroxetine Hcl	Paroxetine Hcl	23	67	2010	304.66			23	67	304.66	2010	*
1477693505	Dumerauf	James	Holland	MI	26	Psychiatry	S	Paroxetine Hcl	Paroxetine Hcl	19	25	750	200.56		#					*
1477693927	Chen	Tan	Fresno	CA	6	General Practice	S	Paroxetine Hcl	Paroxetine Hcl	19	62	1860	369.95			19	62	369.95	1860	*
1477694842	Kaur	Aparna	Rochester	MN	27	Internal Medicine	S	Paroxetine Hcl	Paroxetine Hcl	32	64	1912	339.75			32	64	339.75	1912	*
1477695088	Akinsanya	Olajide	Gadsden	AL	1	Internal Medicine	S	Paroxetine Hcl	Paroxetine Hcl	45	91	2730	470.41			19	57	278.33	1710	*
1477695310	Ammon	Ronald	Montrose	NY	36	Internal Medicine	S	Paroxetine Hcl	Paroxetine Hcl	24	24	720	272.57			24	24	272.57	720	*
1477698462	Little	Martha	Cheltenham	PA	42	Psychiatry	S	Paroxetine Hcl	Paroxetine Hcl	21	49	1425	467.51		#					*
1477700128	Bermudez Rivera	Deryck	Ceiba	PR	72	General Practice	T	Paroxetine Hcl	Paroxetine Hcl	16	48	1440	224.89		*					*
1477701910	Wicks	Rachel	Du Bois	PA	42	Physician Assistant	S	Paroxetine Hcl	Paroxetine Hcl	31	47.5	1425	288.8			11	23	101.79	690	*
1477703155	King-Patterson	Christie	Waverly	TN	47	Nurse Practitioner	S	Paroxetine Hcl	Paroxetine Hcl	13	27	794	133.37		*					*
1477703387	Medina	Erik	Mayaguez	PR	72	Psychiatry	S	Paroxetine Er	Paroxetine Hcl	34	34	1020	4460.55			15	15	1978.39	450	*
1477703387	Medina	Erik	Mayaguez	PR	72	Psychiatry	S	Paroxetine Hcl	Paroxetine Hcl	359	363	10890	2572.12	55		145	147	1000.08	4410		21
1477706323	Gilmer	Heather	Louisville	MS	28	Certified Clinical Nurse Specialist	S	Paroxetine Hcl	Paroxetine Hcl	35	59	1770	342.01			35	59	342.01	1770	*
1477708956	Hatcher	Katherine	Macon	GA	13	Nurse Practitioner	S	Paroxetine Hcl	Paroxetine Hcl	13	15	450	138.6			0	0	0	0	#
1477709822	Sebonego	Mpho	Anoka	MN	27	Internal Medicine	S	Paroxetine Hcl	Paroxetine Hcl	20	58	1740	411.48			20	58	411.48	1740	*
1477710036	Kurek	Andrzej	Sturgeon Bay	WI	55	Family Practice	S	Paroxetine Hcl	Paroxetine Hcl	14	42	1260	302.86		#					*
1477710630	Williamson	Sondra	Aberdeen	NC	37	Nurse Practitioner	S	Paroxetine Hcl	Paroxetine Hcl	17	19	570	253.93			17	19	253.93	570	*
1477710978	Sodhi	Dimple	Melville	NY	36	Psychiatry	S	Paroxetine Hcl	Paroxetine Hcl	48	48	1370	632.03			23	23	343.91	668	*
1477711067	Mcgill	Monica	Goldsboro	NC	37	Psychiatry	S	Paroxetine Hcl	Paroxetine Hcl	60	76.4	2274	956.16	12		30	40	379.54	1200	*
1477711893	Marek	Kristin	Bethlehem	PA	42	Family Practice	S	Paroxetine Hcl	Paroxetine Hcl	19	25	750	240.48			19	25	240.48	750	*
1477712180	Sonkiss	Joshua	Anchorage	AK	2	Psychiatry	S	Paroxetine Hcl	Paroxetine Hcl	49	49	1078	500.58			0	0	0	0	#
1477712321	Mamigonian	Jacques	College Station	TX	48	Family Practice	S	Paroxetine Hcl	Paroxetine Hcl	71	95	2766	896.97		#					*
1477712644	Chen	Yong	Pomona	NY	36	Internal Medicine	S	Paroxetine Hcl	Paroxetine Hcl	20	32	960	294.19			20	32	294.19	960	*
1477712792	Forrester	Lisa	Temple	TX	48	Internal Medicine	S	Paroxetine Hcl	Paroxetine Hcl	15	40.5	1216	243.91		#					*
1477713113	Montaperto	Christopher	Mukilteo	WA	53	Nurse Practitioner	S	Paroxetine Hcl	Paroxetine Hcl	16	16	454	98.77		#					*
1477713311	Murray	Kathleen	Ironton	OH	39	Family Practice	S	Paroxetine Hcl	Paroxetine Hcl	18	26	780	256.42		*					*
1477713352	Bender	Jarrett	Mount Pleasant	PA	42	Family Practice	S	Paroxetine Hcl	Paroxetine Hcl	79	97	2898	775.85	14		46	62	484.48	1860	*
1477714632	Chandler	Patricia	Louisville	KY	21	Psychiatry & Neurology	T	Paroxetine Hcl	Paroxetine Hcl	15	17	488	106.4		#					*
1477714640	Yoder	Grant	Newark	OH	39	Psychiatry	S	Paroxetine Hcl	Paroxetine Hcl	21	27	779	157			0	0	0	0	#
1477715084	Naqvi	Ali	Edinburg	TX	48	Family Practice	S	Paroxetine Hcl	Paroxetine Hcl	21	27	810	109.62		#					*
1477715712	Rippey	Peter	Bluffton	SC	45	Family Practice	S	Paroxetine Hcl	Paroxetine Hcl	26	68	2040	405.58			13	35	191.12	1050	*
1477716199	Wagner	Gerhardt	Rochester	NY	36	Psychiatry	S	Paroxetine Hcl	Paroxetine Hcl	28	34	993	377.3			16	16	244.2	453	*
1477716785	Gillett	Matthew	San Mateo	CA	6	Internal Medicine	S	Paroxetine Hcl	Paroxetine Hcl	22	22	415	229.39		#					*
1477716850	Payne	Jaime	Tacoma	WA	53	Family Practice	S	Paroxetine Hcl	Paroxetine Hcl	31	73	2190	867.31			31	73	867.31	2190	*
1477716959	Marlo	Hunter	Harrisonburg	VA	51	Family Practice	S	Paroxetine Hcl	Paroxetine Hcl	30	60	1800	377.96		#					*
1477717171	Fischer	Molly	Syracuse	NY	36	Nurse Practitioner	S	Paroxetine Hcl	Paroxetine Hcl	38	43	1274	440.7			16	21	175.64	630	*
1477717445	Konduru	Ramesh	Cary	NC	37	Geriatric Medicine	S	Paroxetine Hcl	Paroxetine Hcl	29	52	1540	282.25			29	52	282.25	1540	*
1477718112	Szabo	Patricia	Elizabeth	PA	42	Nurse Practitioner	S	Paroxetine Hcl	Paroxetine Hcl	12	32	960	293.95		*					*
1477718716	Told	Matthew	Grangeville	ID	16	Family Practice	S	Paroxetine Hcl	Paroxetine Hcl	26	30.1	903	131.19			12	12.1	43.29	363	*
1477718856	Lind Wheatley	Kristi	Park Rapids	MN	27	Counselor	T	Paroxetine Hcl	Paroxetine Hcl	25	30.7	910	407.89		#					*
1477719433	Draper	Amanda	Boise	ID	16	Nurse Practitioner	S	Paroxetine Hcl	Paroxetine Hcl	31	66	1972	472.79			18	53	366.19	1590	*
1477719789	Valdez	Karen	Round Rock	TX	48	Psychiatry	S	Paroxetine Hcl	Paroxetine Hcl	33	71	2114	477.95		#					*
1477720159	Canipe	Karen Lynn	Cheraw	SC	45	Nurse Practitioner	S	Paroxetine Hcl	Paroxetine Hcl	38	50	1500	289.14			38	50	289.14	1500	*
1477720167	Suarez	Yan	Miami	FL	12	Internal Medicine	S	Paroxetine Hcl	Paroxetine Hcl	33	87	2610	142.09	14		33	87	142.09	2610		14
1477720423	Mulder	Tracy	Wyoming	MI	26	Physician Assistant	S	Paroxetine Hcl	Paroxetine Hcl	16	36	1080	227.2			16	36	227.2	1080	*
1477721066	Winfree	Joshua	Murfreesboro	TN	47	Nurse Practitioner	S	Paroxetine Hcl	Paroxetine Hcl	33	43	1290	200.09		#					*
1477723104	Tita	Charles	Providence	RI	44	Psychiatry	S	Paroxetine Hcl	Paroxetine Hcl	58	58.1	1648	489.55			0	0	0	0	#
1477723120	Gonsalves	Michael	Rome	GA	13	Family Practice	S	Paroxetine Hcl	Paroxetine Hcl	12	26	780	97.55		*					*
1477723203	Khojayan	Vigen	Glendale	CA	6	Family Practice	S	Paroxetine Hcl	Paroxetine Hcl	56	64	1920	294.82			56	64	294.82	1920	*
1477723211	Murphy	Charles	Ventura	CA	6	Family Practice	S	Paroxetine Hcl	Paroxetine Hcl	12	36	1080	262.61			12	36	262.61	1080	*
1477726172	Mughal	Mohammad	San Antonio	TX	48	Family Practice	S	Paroxetine Hcl	Paroxetine Hcl	17	33	990	147.59		#					*
1477726487	Myatt	Jason	Jackson	TN	47	Family Practice	S	Paroxetine Hcl	Paroxetine Hcl	98	132.7	3952	1259.19	19	#					#
1477727477	Bano Sualeh	Roohi	South Bend	IN	18	Psychiatry	S	Paroxetine Hcl	Paroxetine Hcl	94	108	3185	1402.22			38	50	735.97	1500	*
1477727717	Hemmingsen	Evelyn	Brunswick	OH	39	Family Practice	S	Paroxetine Hcl	Paroxetine Hcl	11	21	630	205.36			11	21	205.36	630	*
1477731180	Ikram	Muhammad	Harrisburg	PA	42	Psychiatry	S	Paroxetine Hcl	Paroxetine Hcl	65	70	2022	543.13		*					*
1477732873	Cummings Bynoe	Karis	Brockton	MA	25	Internal Medicine	S	Paroxetine Hcl	Paroxetine Hcl	17	49	1470	333.44			17	49	333.44	1470	*
1477733459	Cowdery	Melischa	Belpre	OH	39	Nurse Practitioner	S	Paroxetine Hcl	Paroxetine Hcl	17	17	510	140.31			0	0	0	0	#
1477733483	Greisch	Laurie	Brick	NJ	34	Nurse Practitioner	S	Paroxetine Hcl	Paroxetine Hcl	63	75	2246	783.88	13		14	16	157.63	480	*
1477735272	Varada	Kishore	Richland	WA	53	Physician Assistant	S	Paroxetine Hcl	Paroxetine Hcl	31	39	1170	271.45		#					*
1477735397	Wilkens	Kate	Carlinville	IL	17	Family Practice	S	Paroxetine Hcl	Paroxetine Hcl	12	14	399	140.48			12	14	140.48	399	*
1477735868	Balcacer-Estevez	Nery	Seminole	FL	12	Internal Medicine	S	Paroxetine Hcl	Paroxetine Hcl	26	52	1560	348.76		*					*
1477736684	Bolling	Candice	St Paul	VA	51	Physician Assistant	S	Paroxetine Hcl	Paroxetine Hcl	18	42	1260	287.21			18	42	287.21	1260	*
1477737369	Pole	Shivanand	Los Alamitos	CA	6	Internal Medicine	S	Paroxetine Hcl	Paroxetine Hcl	35	35.2	615	297.67			23	23.1	184.67	362	*
1477740264	Hebert	Danielle	Worcester	MA	25	Nurse Practitioner	S	Paroxetine Hcl	Paroxetine Hcl	33	50.7	1520	333.18			21	38.7	247.38	1160	*
1477741502	Hernandez	Oscar	Miami	FL	12	Internal Medicine	S	Paroxetine Hcl	Paroxetine Hcl	37	62.5	1875	492.05		#					*
1477741569	Orozco	Lynne	Dallas	TX	48	Family Practice	S	Paroxetine Hcl	Paroxetine Hcl	18	18	241	192.18			18	18	192.18	241	*
1477741817	Pereira	Rodrigo	Orlando	FL	12	Family Practice	S	Paroxetine Hcl	Paroxetine Hcl	19	37	1078	311.65		#					*
1477742005	Kupas	Daniel	Apollo	PA	42	Family Practice	S	Paroxetine Hcl	Paroxetine Hcl	44	98	2940	755.8			44	98	755.8	2940	*
1477742062	Kim	Jae	Milford	CT	9	General Practice	S	Paroxetine Hcl	Paroxetine Hcl	11	29	870	215			11	29	215	870	*
1477742476	Tuli	Raman	Gaithersburg	MD	24	Family Practice	S	Paroxetine Hcl	Paroxetine Hcl	88	90.1	2585	1625.31	11		77	79.1	1365.37	2255	*
1477742930	Miller	Laura	Tucson	AZ	4	Family Practice	S	Paroxetine Hcl	Paroxetine Hcl	23	37	1110	346.11			11	17	151.34	510	*
1477743870	Kontamwar	Mridul	Peabody	MA	25	Internal Medicine	S	Paroxetine Hcl	Paroxetine Hcl	17	41	1230	295.88			17	41	295.88	1230	*
1477744407	Coyle	Christen	Columbus	OH	39	Family Practice	S	Paroxetine Hcl	Paroxetine Hcl	24	64	1920	457.77			24	64	457.77	1920	*
1477745156	Giambrone	Nicole	Metairie	LA	22	Internal Medicine	S	Paroxetine Hcl	Paroxetine Hcl	20	48	1425	254.53		#					*
1477745198	Chaffee	Jaclyn	Maplewood	MN	27	Internal Medicine	S	Paroxetine Hcl	Paroxetine Hcl	64	120	3587	1159.81	14	#					#
1477745222	Sohn	Hyang Eun	Los Angeles	CA	6	Internal Medicine	S	Paroxetine Hcl	Paroxetine Hcl	28	40	1184	293.08			28	40	293.08	1184	*
1477745289	Holderith	Lauren	Palm Harbor	FL	12	Internal Medicine	S	Paroxetine Hcl	Paroxetine Hcl	13	13	390	97.57			13	13	97.57	390	*
1477746469	Ash-Malachi	Ezra	Hopkins	SC	45	Family Practice	S	Paroxetine Hcl	Paroxetine Hcl	15	45	1350	265.76		*					*
1477746816	Hernandez	Virginia	Silver City	NM	35	Family Practice	S	Paroxetine Hcl	Paroxetine Hcl	12	18	540	160.6			12	18	160.6	540	*
1477746998	Lucas	Thomas	Sumter	SC	45	Family Practice	S	Paroxetine Hcl	Paroxetine Hcl	18	28.1	843	275.76		*					*
1477747145	Kumar	Vijay	Norton	VA	51	Family Practice	S	Paroxetine Hcl	Paroxetine Hcl	58	66	1920	867.85	11	#					*
1477747954	Agrawal	Himanshu	Milwaukee	WI	55	Psychiatry	S	Paroxetine Hcl	Paroxetine Hcl	11	31.5	945	339.84			0	0	0	0	#
1477747970	Verbinskaya	Natalya	Palm Coast	FL	12	Family Practice	S	Paroxetine Hcl	Paroxetine Hcl	28	66	1980	404.7			16	48	332.88	1440	*
1477748648	Goldsmith	Shannon	Ellisville	MS	28	Family Practice	S	Paroxetine Hcl	Paroxetine Hcl	45	65	1950	405.55	13		22	30	161.82	900	*
1477749620	Yousefian	Payam	Columbia	SC	45	Family Practice	S	Paroxetine Hcl	Paroxetine Hcl	14	38	1140	305.57		#					*
1477750198	Biola	Johanna	Elkins	WV	54	Family Practice	S	Paroxetine Hcl	Paroxetine Hcl	17	37	1110	273.9		*					*
1477750891	Curry	Christine	Seattle	WA	53	Psychiatry	S	Paroxetine Hcl	Paroxetine Hcl	41	41	1181	210.37			26	26	117.07	780	*
1477751196	Okoya	Enieni	Norman	OK	40	Certified Clinical Nurse Specialist	S	Paroxetine Hcl	Paroxetine Hcl	15	15	450	85.25			0	0	0	0	#
1477752277	Zheng	Wanhong	Morgantown	WV	54	Psychiatry	S	Paroxetine Hcl	Paroxetine Hcl	11	11	330	129.52		*					*
1477752988	Vezino	Brooke	Sebastopol	CA	6	Family Practice	S	Paroxetine Hcl	Paroxetine Hcl	17	41	1230	134.86		*					*
1477753036	Converso	Nicole	Buffalo	NY	36	Physician Assistant	S	Paroxetine Hcl	Paroxetine Hcl	36	50	1500	314.88			36	50	314.88	1500	*
1477754554	Laflamme	Julia	Roxbury	MA	25	Nurse Practitioner	S	Paroxetine Hcl	Paroxetine Hcl	28	28.3	808	1106.4			28	28.3	1106.4	808	*
1477754612	Khaja	Aliuddin	Corona	CA	6	Psychiatry	S	Paroxetine Hcl	Paroxetine Hcl	41	45.3	1358	571.46			18	22.1	300.84	664	*
1477754919	Jones	Derek	Ashland	KY	21	Family Practice	S	Paroxetine Hcl	Paroxetine Hcl	416	454	10102	5154.99	47		394	426	4957.87	9286	#
1477755262	Dempster	Katherine	Portland	OR	41	Internal Medicine	S	Paroxetine Hcl	Paroxetine Hcl	12	12	360	45.66			12	12	45.66	360	*
1477755312	Mcpherson	Kevin	Columbus	GA	13	Psychiatry	S	Paroxetine Hcl	Paroxetine Hcl	31	45	1350	354.75		*					*
1477755361	Javaherian	Tracy	Pittsburgh	PA	42	Psychiatry	S	Paroxetine Hcl	Paroxetine Hcl	79	89	2619	468.34			44	44	298.78	1320	*
1477755676	Orelus	Emmanuel	Palm Beach Gardens	FL	12	Internal Medicine	S	Paroxetine Hcl	Paroxetine Hcl	30	34.1	1024	304.39		#					*
1477755767	Sung	Sui-Kwong	Fremont	CA	6	Psychiatry	S	Paroxetine Hcl	Paroxetine Hcl	92	92	2691	781.96	12		51	51	491.72	1488	*
1477756732	Kunchala	Vinitha	Plainfield	IL	17	Family Practice	S	Paroxetine Hcl	Paroxetine Hcl	16	40	1200	263.46		#					*
1477757011	Guinto	Rachelle	Gig Harbor	WA	53	Family Practice	S	Paroxetine Hcl	Paroxetine Hcl	34	73	2190	555.27	11	#					*
1477758142	Ambler	Richard	Asheville	NC	37	Family Practice	S	Paroxetine Hcl	Paroxetine Hcl	11	29	851	251.87			11	29	251.87	851	*
1477758423	Long	Jonathon	Weatherford	OK	40	Family Practice	S	Paroxetine Hcl	Paroxetine Hcl	23	41	1230	313.88			23	41	313.88	1230	*
1477758571	Daigle	Carrie	Waterloo	IL	17	Family Practice	S	Paroxetine Hcl	Paroxetine Hcl	30	50	1500	443.3			30	50	443.3	1500	*
1477759686	Morales	Amelia	Durham	NC	37	Internal Medicine	S	Paroxetine Hcl	Paroxetine Hcl	40	56	1680	311.71			40	56	311.71	1680	*
1477761443	Lahiri	Nupur	Monmouth Junction	NJ	34	Psychiatry	S	Paroxetine Er	Paroxetine Hcl	14	23	690	2132.85			14	23	2132.85	690	*
1477761443	Lahiri	Nupur	Monmouth Junction	NJ	34	Psychiatry	S	Paxil Cr	Paroxetine Hcl	11	11	330	4176.8			11	11	4176.8	330	*
1477762250	Soroka	Alla	Brooklyn	NY	36	Nurse Practitioner	S	Paroxetine Hcl	Paroxetine Hcl	77	77	2267	369.97	11		43	43	136.79	1270	*
1477762839	Perez	Amanda	Miami	FL	12	General Practice	S	Paroxetine Hcl	Paroxetine Hcl	19	19	569	138.15			19	19	138.15	569	*
1477765584	Shah	Sangeeta	Waterloo	IA	19	Neurology	S	Paroxetine Hcl	Paroxetine Hcl	22	37	1080	341.96		#					*
1477766616	Stafford	Andrea	Tulsa	OK	40	Internal Medicine	S	Paroxetine Hcl	Paroxetine Hcl	24	58	1710	389		#					*
1477766715	Clayton	Mitzi	Ellenwood	GA	13	Family Practice	S	Paroxetine Hcl	Paroxetine Hcl	19	29	870	223.05		#					*
1477767101	Crandall	Laura	Shiloh	IL	17	Internal Medicine	S	Paroxetine Hcl	Paroxetine Hcl	22	56	1680	313.93			22	56	313.93	1680	*
1477768786	Callaghan	Linda	Washington	IN	18	Psychiatry	S	Paroxetine Hcl	Paroxetine Hcl	13	23	690	110.22		*					*
1477780195	Gupta	Geetika	Riverside	RI	44	Internal Medicine	S	Paroxetine Hcl	Paroxetine Hcl	11	21	630	80.31		*					*
1477780609	Verma	Shweta	Burke	VA	51	Psychiatry	S	Paroxetine Hcl	Paroxetine Hcl	31	83	2462	524.26			31	83	524.26	2462	*
1477780773	Pahk	Caroline	Dorchester	MA	25	Family Practice	S	Paroxetine Hcl	Paroxetine Hcl	24	24	720	183.15		*					*
1477781102	Gobrial	Sherif	West Allis	WI	55	Internal Medicine	S	Paroxetine Hcl	Paroxetine Hcl	84	84.1	2234	1059.78			62	62.1	638.56	1640	*
1477781243	Venditti	Lindsay	Pittsburgh	PA	42	Family Practice	S	Paroxetine Hcl	Paroxetine Hcl	13	27.1	798	277.42			13	27.1	277.42	798	*
1477781995	Pierre	Shervon	Chester	SC	45	Family Practice	S	Paroxetine Hcl	Paroxetine Hcl	13	13.1	366	119.3			13	13.1	119.3	366	*
1477782910	Hosuru	Suresh	Stockton	CA	6	Internal Medicine	S	Paroxetine Hcl	Paroxetine Hcl	18	42	1260	195.22		#					*
1477783496	Pierre	Lemaire	St Louis Park	MN	27	Psychiatry	S	Paroxetine Er	Paroxetine Hcl	15	15	450	2798.33			0	0	0	0	#
1477783496	Pierre	Lemaire	St Louis Park	MN	27	Psychiatry	S	Paroxetine Hcl	Paroxetine Hcl	130	156.9	4579	1122.71	15		69	87.5	588.71	2564	*
1477783686	Beers	Jonathan	Houston	MO	29	Internal Medicine	S	Paroxetine Hcl	Paroxetine Hcl	30	90	2700	381.5	12	#					*
1477783850	Sanders	Sara	Jackson	MS	28	Geriatric Medicine	S	Paroxetine Hcl	Paroxetine Hcl	20	36	1080	209.96			20	36	209.96	1080	*
1477783918	Yi	Joann	Boca Raton	FL	12	Family Practice	S	Paroxetine Hcl	Paroxetine Hcl	54	114	3420	913.54	14	#					#
1477783942	Johnson	Courtney	Cincinnati	OH	39	Nurse Practitioner	S	Paroxetine Hcl	Paroxetine Hcl	13	15	450	168.38			13	15	168.38	450	*
1477785392	King	Carolyn	Bastian	VA	51	Nurse Practitioner	S	Paroxetine Hcl	Paroxetine Hcl	36	56	1680	353.38		*					*
1477785798	Brunson	Kimberly	Hodge	LA	22	Nurse Practitioner	S	Paroxetine Hcl	Paroxetine Hcl	55	79	2370	402.03			36	48	298.8	1440	*
1477787026	Rivera	Tracie	Clarksburg	WV	54	Psychiatry	S	Paroxetine Hcl	Paroxetine Hcl	16	16	472	92.14		*					*
1477787455	Crabbe	Colleen	Gainesville	FL	12	Nurse Practitioner	S	Paroxetine Hcl	Paroxetine Hcl	11	29	870	168.12		*					*
1477788420	Czarkowska	Hanna	East Setauket	NY	36	Neurology	S	Paroxetine Hcl	Paroxetine Hcl	18	20	600	141.64			18	20	141.64	600	*
1477789741	Stevens	Rachel	Girard	KS	20	Family Practice	S	Paroxetine Hcl	Paroxetine Hcl	45	47	1358	512		#					*
1477791192	Medina	Martha	Mcallen	TX	48	Physician Assistant	S	Paroxetine Hcl	Paroxetine Hcl	15	39	1170	267.59			15	39	267.59	1170	*
1477791606	Porter	Matthew	Rolla	MO	29	Family Practice	S	Paroxetine Hcl	Paroxetine Hcl	14	20	600	91.66		*					*
1477793610	Jones	Catherine	Westampton	NJ	34	Nurse Practitioner	S	Paroxetine Hcl	Paroxetine Hcl	71	71	2123	355.47			0	0	0	0	#
1477795920	Fannin	Kristopher	Louisville	KY	21	Family Practice	S	Paroxetine Hcl	Paroxetine Hcl	51	109	3246	755.89	13		31	67	554.53	1986	*
1477796001	Zamora	Linda	Hialeah	FL	12	Family Practice	S	Paroxetine Hcl	Paroxetine Hcl	13	27	810	146.08			13	27	146.08	810	*
1477796589	Mayer	Sarah	Fort Pierce	FL	12	Nurse Practitioner	S	Paroxetine Hcl	Paroxetine Hcl	28	60	1800	376.05		#					*
1477798718	Donthu	Soujanya	Mckinney	TX	48	Internal Medicine	S	Paroxetine Hcl	Paroxetine Hcl	19	41	1230	166			19	41	166	1230	*
1477798742	Bischoff	Judith	Mesa	AZ	4	Nurse Practitioner	S	Paroxetine Hcl	Paroxetine Hcl	11	11	330	116.35		*					*
1477800241	Gopal	Alexis	Southbury	CT	9	Internal Medicine	S	Paroxetine Hcl	Paroxetine Hcl	15	27	790	231.02			15	27	231.02	790	*
1477801330	Lali	Satnam	Grants Pass	OR	41	Family Practice	S	Paroxetine Hcl	Paroxetine Hcl	63	116.7	3500	470.19	13		45	98.7	407.93	2960	*
1477804417	Johnson	Elyssa	Frackville	PA	42	Physician Assistant	S	Paroxetine Hcl	Paroxetine Hcl	22	32	960	275.26		#					*
1477804730	Green Colon	Ruben	Ponce	PR	72	Internal Medicine	S	Paroxetine Hcl	Paroxetine Hcl	60	74	2200	543.69	14	#					*
1477804839	Whidby	Tawanda	Carrollton	KY	21	Nurse Practitioner	S	Paroxetine Hcl	Paroxetine Hcl	24	32.3	970	204.81			13	17	145.96	510	*
1477805554	Williams	Trevor	Bakersfield	CA	6	Physician Assistant	S	Paroxetine Hcl	Paroxetine Hcl	34	56.2	1685	295.03		#					*
1477808269	Alfonso Silva	Ivette	Hialeah	FL	12	Internal Medicine	S	Paroxetine Hcl	Paroxetine Hcl	58	136	4080	261.66	21	#					#
1477809317	Mcnair	Bethany	Kingwood	WV	54	Family Practice	S	Paroxetine Hcl	Paroxetine Hcl	20	38	1140	265.12		#					*
1477811479	Kothari	Nilanjana	Sun Lakes	AZ	4	Internal Medicine	S	Paroxetine Hcl	Paroxetine Hcl	11	25	750	135.12			11	25	135.12	750	*
1477813400	Opreanu	Madalina	Erie	PA	42	Internal Medicine	S	Paroxetine Hcl	Paroxetine Hcl	11	13	389	52.78			11	13	52.78	389	*
1477814416	Dodds	Kari	Davenport	IA	19	Family Practice	S	Paroxetine Hcl	Paroxetine Hcl	19	41	1230	267.13			19	41	267.13	1230	*
1477814846	Lahti	Tyson	Muskegon	MI	26	Family Practice	S	Paroxetine Hcl	Paroxetine Hcl	20	36	1080	205.18		*					*
1477815025	Palisoc	Roger Louie	Manchester	PA	42	Family Practice	S	Paroxetine Hcl	Paroxetine Hcl	26	28	840	166.09		#					*
1477815819	Pagett	Christi	Evansville	IN	18	Family Practice	S	Paroxetine Hcl	Paroxetine Hcl	16	46	1380	242.28		#					*
1477815850	Vanderslik	Jonathan	North Muskegon	MI	26	Internal Medicine	S	Paroxetine Hcl	Paroxetine Hcl	19	41	1230	200.27		#					*
1477815942	Mccomas	Melissa	Charleston	WV	54	Nurse Practitioner	S	Paroxetine Hcl	Paroxetine Hcl	11	11	325	74.47			0	0	0	0	#
1477816502	Stuhlmiller	Elizabeth	Tonasket	WA	53	Family Practice	S	Paroxetine Hcl	Paroxetine Hcl	40	84	2498	559.45	14	#					#
1477816544	Nguyen	Thao	Stockton	CA	6	Family Practice	S	Paroxetine Hcl	Paroxetine Hcl	16	36	1080	178.87		*					*
1477816908	Galinato	Julie Ann	Cottage Grove	OR	41	Family Practice	S	Paroxetine Hcl	Paroxetine Hcl	26	48	1440	321.72		#					*
1477817534	Bosak	Zoryana	Camillus	NY	36	Nurse Practitioner	S	Paroxetine Hcl	Paroxetine Hcl	34	62	1860	525.57		#					*
1477818854	Dunn	Gabriel	Muskegon	MI	26	Family Practice	S	Paroxetine Hcl	Paroxetine Hcl	24	26	780	94.39			13	15	70.48	450	*
1477819829	Hernandez	Salvador	Indio	CA	6	Family Practice	S	Paroxetine Hcl	Paroxetine Hcl	59	165	4950	1043.29	24	#					#
1477821650	Harmon	Dana	Otsego	MI	26	Nurse Practitioner	S	Paroxetine Hcl	Paroxetine Hcl	20	34	1020	142.23		#					*
1477823342	Smith	Jonathan	Pauls Valley	OK	40	Physician Assistant	S	Paroxetine Hcl	Paroxetine Hcl	24	42	1255	301.68		#					*
1477824282	Dahms	Vonda	Menasha	WI	55	Nurse Practitioner	S	Paroxetine Hcl	Paroxetine Hcl	16	24.2	717	243.12		*					*
1477824902	Windham	Chelsey	Diberville	MS	28	Nurse Practitioner	S	Paroxetine Hcl	Paroxetine Hcl	22	42	1260	208.94			22	42	208.94	1260	*
1477828614	Nygaard	Tiana	Milton	FL	12	Physician Assistant	S	Paroxetine Hcl	Paroxetine Hcl	13	15	434	147.64			13	15	147.64	434	*
1477832475	Woodruff	Terri	West Columbia	SC	45	Nurse Practitioner	S	Paroxetine Hcl	Paroxetine Hcl	19	29	870	291.14		#					*
1477834570	Mandalapu	Amaravani	Bethlehem	PA	42	Geriatric Medicine	S	Paroxetine Hcl	Paroxetine Hcl	13	13	390	272.82			13	13	272.82	390	*
1477835494	Ramsey	Elizabeth	Danville	KY	21	Physician Assistant	S	Paroxetine Hcl	Paroxetine Hcl	27	33	990	167.59		#					*
1477836740	Cavino	Margaret	Danbury	CT	9	Physician Assistant	S	Paroxetine Hcl	Paroxetine Hcl	18	18	540	130.98		*					*
1477838845	Boone	Phyllis	Grand Rapids	MI	26	Nurse Practitioner	S	Paroxetine Hcl	Paroxetine Hcl	117	191	5730	1027.95	23		59	101	483.12	3030	#
1477838944	Prater	Rodney	Corpus Christi	TX	48	Nurse Practitioner	S	Paroxetine Hcl	Paroxetine Hcl	42	42	1258	263.7			12	12	44.9	360	*
1477840239	Martin	Brady	Lancaster	OH	39	Family Practice	S	Paroxetine Hcl	Paroxetine Hcl	32	57.8	1729	274.5			16	35.8	116.57	1069	*
1477840569	Mccusker	Melinda	Aurora	CO	8	Nurse Practitioner	S	Paroxetine Hcl	Paroxetine Hcl	27	27	768	326.1			27	27	326.1	768	*
1477841468	Ward	Chad	Harrisburg	PA	42	Internal Medicine	S	Paroxetine Hcl	Paroxetine Hcl	11	33	990	165.71		*					*
1477842904	Randle	Afriyie	Grand Rapids	MI	26	Family Practice	S	Paroxetine Hcl	Paroxetine Hcl	74	74.2	1302	595.46		#					*
1477843753	Guillory	Nichole	Marrero	LA	22	Family Practice	S	Paroxetine Hcl	Paroxetine Hcl	26	56	1680	314.43		*					*
1477844652	Orellana Molina	Arnaldo	Tampa	FL	12	General Practice	S	Paroxetine Hcl	Paroxetine Hcl	18	34	1020	153.46		#					*
1477844660	Concepcion	Erika	Long Branch	NJ	34	Psychiatry	S	Paroxetine Hcl	Paroxetine Hcl	30	32	940	152.12			11	11	88.19	330	*
1477845428	Maska	Edlira	Gainesville	FL	12	Internal Medicine	S	Paroxetine Hcl	Paroxetine Hcl	15	45	1350	291.82			15	45	291.82	1350	*
1477846608	De Vera	Rensie Chiara	Eugene	OR	41	Family Practice	S	Paroxetine Hcl	Paroxetine Hcl	24	60.1	1772	372.63		*					*
1477848240	Levin	Ivan	Windsor	VT	50	Internal Medicine	S	Paroxetine Hcl	Paroxetine Hcl	28	82	2460	601.11	11	#					*
1477848380	Florice	Christal	Tallulah	LA	22	Nurse Practitioner	S	Paroxetine Hcl	Paroxetine Hcl	32	32	960	141.37			21	21	91.67	630	*
1477848851	Summers	Joshua	Idaho Falls	ID	16	General Surgery	S	Paroxetine Hcl	Paroxetine Hcl	13	13.4	403	168.57		*					*
1477849628	Obakpolor	Osahon	Sarver	PA	42	Geriatric Medicine	S	Paroxetine Hcl	Paroxetine Hcl	22	26.2	732	160.45			22	26.2	160.45	732	*
1477849784	Urquia-Robles	Aura	Chase City	VA	51	Family Practice	S	Paroxetine Hcl	Paroxetine Hcl	82	132	3882	647.52	16		51	85	357.55	2537	*
1477850410	Cortazar	Lissette	Miami	FL	12	Psychiatry	S	Paroxetine Hcl	Paroxetine Hcl	94	102.5	3011	621.82	12		58	62.5	431.03	1826	*
1477853679	Beattie	Amanda	Pulaski	NY	36	Physician Assistant	S	Paroxetine Hcl	Paroxetine Hcl	23	43	1290	196.52			23	43	196.52	1290	*
1477855872	Dekeles	George	St Petersburg	FL	12	Nurse Practitioner	S	Paroxetine Hcl	Paroxetine Hcl	95	164	4916	1336.49	31		46	87	759.48	2610		15
1477856979	Wunderlich	Mary	Chester	IL	17	Physician Assistant	S	Paroxetine Hcl	Paroxetine Hcl	25	37	1110	175.54			25	37	175.54	1110	*
1477857175	Griffith	Lucinda	Boulder	CO	8	Nurse Practitioner	S	Paroxetine Hcl	Paroxetine Hcl	20	20	572	164.97		*					*
1477859346	Baker	Alicia	Washington	DC	11	Nurse Practitioner	S	Paroxetine Hcl	Paroxetine Hcl	13	13	390	120.62			0	0	0	0	#
1477859361	Meredith	Angela	Christiansburg	VA	51	Physician Assistant	S	Paroxetine Hcl	Paroxetine Hcl	11	11.1	330	74.3		*					*
1477860591	Welvaert	Amanda	Auburn	CA	6	Physician Assistant	S	Paroxetine Hcl	Paroxetine Hcl	28	80	2400	624.07	11		28	80	624.07	2400		11
1477860617	Markand	Amanda	Greenwood	IN	18	Nurse Practitioner	S	Paroxetine Hcl	Paroxetine Hcl	34	51	1530	448.68		*					*
1477862050	Swink	Amanda	Joplin	MO	29	Nurse Practitioner	S	Paroxetine Hcl	Paroxetine Hcl	19	27	810	143.26			19	27	143.26	810	*
1477862563	Ibrahim	Amer	Fargo	ND	38	Psychiatry	S	Paroxetine Hcl	Paroxetine Hcl	60	68	2013	471.77			30	38	215.1	1140	*
1477863082	Martin	Mary	Riverhead	NY	36	Nurse Practitioner	S	Paroxetine Hcl	Paroxetine Hcl	47	75	2250	526.27			20	36	243.56	1080	*
1477863744	Shames	Yanina	Tucson	AZ	4	Nurse Practitioner	S	Paroxetine Hcl	Paroxetine Hcl	65	81	2167	775.03	15		14	30	355.42	900	*
1477864262	Niranjan	Shalini	Toledo	OH	39	Family Practice	S	Paroxetine Hcl	Paroxetine Hcl	81	133.4	3980	780.26	16	#					#
1477864502	Sullivan	Crystal	Jefferson City	MO	29	Family Practice	S	Paroxetine Hcl	Paroxetine Hcl	25	29	870	167.1			13	17	61.32	510	*
1477864585	Probst	Charles	Ellisville	MS	28	Family Practice	S	Paroxetine Hcl	Paroxetine Hcl	18	22	660	146.49		*					*
1477864932	Olupona	Damilola	Lewiston	ID	16	Family Practice	S	Paroxetine Hcl	Paroxetine Hcl	14	32	960	203.44		*					*
1477865202	Blume	Melissa	Litchfield	IL	17	Physician Assistant	S	Paroxetine Hcl	Paroxetine Hcl	21	27	810	124.34		#					*
1477865483	Patterson	Diana	Indianapolis	IN	18	Obstetrics & Gynecology	S	Paroxetine Hcl	Paroxetine Hcl	17	23	690	119.63		*					*
1477865764	Salazar	Javier	Alamogordo	NM	35	Family Practice	S	Paroxetine Hcl	Paroxetine Hcl	12	14	420	96.27			0	0	0	0	#
1477867026	Wessels	Amber	Manchester	IA	19	Certified Clinical Nurse Specialist	S	Paroxetine Hcl	Paroxetine Hcl	11	19	570	108.07			11	19	108.07	570	*
1477868933	Borbor	Shariar	Azusa	CA	6	Family Practice	S	Paroxetine Hcl	Paroxetine Hcl	40	82	2460	567.7	11	#					*
1477869428	Khera	Gurcharan	Mission Hills	CA	6	Internal Medicine	S	Paroxetine Hcl	Paroxetine Hcl	13	37	1110	250.89			13	37	250.89	1110	*
1477870020	Miller	Celeste	Atlanta	GA	13	Family Practice	S	Paroxetine Er	Paroxetine Hcl	12	12	360	1499.88			12	12	1499.88	360	*
1477870020	Miller	Celeste	Atlanta	GA	13	Family Practice	S	Paroxetine Hcl	Paroxetine Hcl	14	28	839	165.39		#					*
1477870111	Prinssen	Wilhelmina	Atlanta	GA	13	Family Practice	S	Paroxetine Hcl	Paroxetine Hcl	18	54	1620	288.09		#					*
1477870681	Mcleod	Matthew	West Fargo	ND	38	Family Practice	S	Paroxetine Hcl	Paroxetine Hcl	17	23	652	128.77			17	23	128.77	652	*
1477871143	Heringer	Sarah	Spring	TX	48	Physician Assistant	S	Paroxetine Hcl	Paroxetine Hcl	20	38	1140	243.48			20	38	243.48	1140	*
1477871424	Powell	Justin	Benton	AR	5	Psychiatry	S	Paroxetine Hcl	Paroxetine Hcl	51	53	1579	353.05		*					*
1477873289	Rau	John	Greenwood	IN	18	Family Practice	S	Paroxetine Hcl	Paroxetine Hcl	35	79	2370	784.22		#					*
1477873941	Boggs	Joshua	Fayetteville	WV	54	Family Practice	S	Paroxetine Hcl	Paroxetine Hcl	48	92	2760	625.14		#					*
1477874154	Abed	Aziz	Clinton	IN	18	Family Practice	S	Paroxetine Hcl	Paroxetine Hcl	22	32	930	159.21		#					*
1477875623	Green	Lori	Waynesville	NC	37	Nurse Practitioner	S	Paroxetine Hcl	Paroxetine Hcl	12	12	360	287.03		*					*
1477875698	Comerford	Patricia	Toms River	NJ	34	Nurse Practitioner	S	Paxil	Paroxetine Hcl	13	13	374	1512.52			13	13	1512.52	374	*
1477877348	Janoff	Megan	New Haven	CT	9	Psychiatry	S	Paroxetine Hcl	Paroxetine Hcl	20	20	570	144.1			0	0	0	0	#
1477878098	Nguyen	Jennifer	Saint Peters	MO	29	Internal Medicine	S	Paroxetine Hcl	Paroxetine Hcl	33	67	1973	472.34			33	67	472.34	1973	*
1477879005	Jansson	Nicholas	Burien	WA	53	Internal Medicine	S	Paroxetine Hcl	Paroxetine Hcl	22	38	1140	259.49			22	38	259.49	1140	*
1477879393	Funk	Elizabeth	Anchorage	AK	2	Internal Medicine	S	Paroxetine Hcl	Paroxetine Hcl	15	43	1290	241.31			15	43	241.31	1290	*
1477880045	Khan	Basim	Alexandria	VA	51	Internal Medicine	S	Paroxetine Hcl	Paroxetine Hcl	17	43	1290	211.88		*					*
1477880094	Badger	Christopher	Baltimore	MD	24	Internal Medicine	S	Paroxetine Hcl	Paroxetine Hcl	29	77.1	2312	360.49		#					*
1477882827	Preville	Zsuzsanna	Tempe	AZ	4	Physician Assistant	S	Paroxetine Hcl	Paroxetine Hcl	19	43	1290	215.84		#					*
1477883809	Jackson	Kerri	North Tazewell	VA	51	Nurse Practitioner	S	Paroxetine Hcl	Paroxetine Hcl	63	79	2370	385.32			32	40	203.35	1200	*
1477883866	Ajo	Miriam	Fort Myers	FL	12	Psychiatry	S	Paroxetine Hcl	Paroxetine Hcl	204	269.7	8021	2031.57	32		88	112.6	742.32	3352		16
1477884187	Herner	Mary	Alameda	CA	6	Internal Medicine	S	Paroxetine Hcl	Paroxetine Hcl	13	41	1205	229.27			13	41	229.27	1205	*
1477884294	Leahy	Julie	Orange	CA	6	Nurse Practitioner	S	Paroxetine Hcl	Paroxetine Hcl	23	42	1260	315.59			23	42	315.59	1260	*
1477884815	Eagle	Kandace	Boynton Beach	FL	12	Nurse Practitioner	S	Paroxetine Hcl	Paroxetine Hcl	50	50.1	1503	461.76	11		22	22	243.06	660	*
1477885127	Gonzalez Guardiola	Astrid	Miami	FL	12	Family Practice	S	Paroxetine Hcl	Paroxetine Hcl	13	15	450	115.1		#					*
1477886521	Meyer	Jason	Rochester	NY	36	Physician Assistant	S	Paroxetine Hcl	Paroxetine Hcl	16	28	840	210.63			16	28	210.63	840	*
1477888121	Taylor	Jennifer	Alma	NE	31	Physician Assistant	S	Paroxetine Hcl	Paroxetine Hcl	14	16	480	96.99			14	16	96.99	480	*
1477888345	Strom	Amanda	Union Grove	WI	55	Physician Assistant	S	Paroxetine Hcl	Paroxetine Hcl	28	58	1740	302.61			28	58	302.61	1740	*
1477888790	Hickman	Tracey	Corinth	MS	28	Nurse Practitioner	S	Paroxetine Hcl	Paroxetine Hcl	12	12	360	63.71			0	0	0	0	#
1477892206	Hanner	Sue	Waelder	TX	48	Registered Nurse	T	Paroxetine Hcl	Paroxetine Hcl	13	39	1170	149.36		#					*
1477892321	Ketner	Sherry	Durango	CO	8	Nurse Practitioner	S	Paroxetine Hcl	Paroxetine Hcl	26	28.2	823	243.38			13	13.2	86.09	373	*
1477893618	Chapman	Dorothy	Bristol	TN	47	Nurse Practitioner	S	Paroxetine Hcl	Paroxetine Hcl	13	14	420	117.2		#					*
1477895035	Venkataraman	Pushpalatha	Medina	OH	39	Physician Assistant	S	Paroxetine Er	Paroxetine Hcl	11	11	330	1309.44			11	11	1309.44	330	*
1477895035	Venkataraman	Pushpalatha	Medina	OH	39	Physician Assistant	S	Paroxetine Hcl	Paroxetine Hcl	122	144.2	4254	1758.27	16		13	13	162.44	390	*
1477895241	Smitherman	Lindsie	Fort Worth	TX	48	Nurse Practitioner	S	Paroxetine Hcl	Paroxetine Hcl	15	43	1290	277.25		#					*
1477895852	Bredow	Gregory	York	PA	42	Psychiatry	S	Paroxetine Hcl	Paroxetine Hcl	16	26	780	202.77		*					*
1477896926	Vesnaugh	Brian	Center Line	MI	26	Nurse Practitioner	S	Paroxetine Hcl	Paroxetine Hcl	19	29	870	155.28			19	29	155.28	870	*
1477896942	Stoia	Deborah	Durham	NC	37	Physician Assistant	S	Paroxetine Hcl	Paroxetine Hcl	23	28	820	262.6		*					*
1477898021	Batterton	Leslie	Mammoth Spring	AR	5	Nurse Practitioner	S	Paroxetine Hcl	Paroxetine Hcl	34	52	1560	336.88			17	33	233.71	990	*
1477900983	Montero Montes De Oca	Eisel	New Port Richey	FL	12	Nurse Practitioner	S	Paroxetine Hcl	Paroxetine Hcl	17	21	584	98.22		*					*
1477902377	Gierke	Kristy	Savannah	GA	13	Physician Assistant	S	Paroxetine Hcl	Paroxetine Hcl	11	17	510	171.86		*					*
1477903961	Vo	Bryan	Suwanee	GA	13	Family Practice	S	Paroxetine Hcl	Paroxetine Hcl	14	14	420	131.38			14	14	131.38	420	*
1477905933	Ennis	Kristina	Ozark	MO	29	Nurse Practitioner	S	Paroxetine Hcl	Paroxetine Hcl	21	41	1230	209.38		#					*
1477907616	Rhea	Lisa	Belmont	MS	28	Nurse Practitioner	S	Paroxetine Hcl	Paroxetine Hcl	24	24	700	145.63		*					*
1477912194	Zinser	Joni	Mason	OH	39	Nurse Practitioner	S	Paroxetine Hcl	Paroxetine Hcl	15	25	750	106.03			15	25	106.03	750	*
1477912392	Lapid	Susan	Cumberland	MD	24	Nurse Practitioner	S	Paroxetine Hcl	Paroxetine Hcl	26	54	1620	308.72			26	54	308.72	1620	*
1477913218	Grosheim	Emilie	Cincinnati	OH	39	Nurse Practitioner	S	Paroxetine Hcl	Paroxetine Hcl	19	21	630	84.78			0	0	0	0	#
1477915866	Ridderikhoff	Lauren	Frankfort	KY	21	Family Practice	S	Paroxetine Hcl	Paroxetine Hcl	21	49	1470	215.75		*					*
1477918894	Carnelli	Meredith	Madison	CT	9	Nurse Practitioner	S	Paroxetine Hcl	Paroxetine Hcl	11	11	330	45.04			11	11	45.04	330	*
1477919256	Fleming	Christa	Rocky Mount	NC	37	Physician Assistant	S	Paroxetine Hcl	Paroxetine Hcl	20	32	960	178.59		#					*
1477920106	Matsui	Alexa	Louisville	OH	39	Nurse Practitioner	S	Paroxetine Hcl	Paroxetine Hcl	11	19	566	182.35		*					*
1477920353	Milhoan	Renae	Peoria	IL	17	Nurse Practitioner	S	Paroxetine Hcl	Paroxetine Hcl	23	29	824	196.57		*					*
1477920841	Novak-Nizami	Susan	Brentwood	CA	6	Nurse Practitioner	S	Paroxetine Hcl	Paroxetine Hcl	26	32	960	205.62		*					*
1477920908	Failla	Cathleen	Colorado Springs	CO	8	Physician Assistant	S	Paroxetine Hcl	Paroxetine Hcl	32	60	1800	533.39		#					*
1477922599	Cross	Carrie	Jenks	OK	40	Physician Assistant	S	Paroxetine Hcl	Paroxetine Hcl	19	43	1290	220.56			19	43	220.56	1290	*
1477923423	Mates	Steven	Dayton	OH	39	Nurse Practitioner	S	Paroxetine Hcl	Paroxetine Hcl	17	29	812	205.21		*					*
1477924199	Stutts	Hannah	Laconia	NH	33	Nurse Practitioner	S	Paroxetine Hcl	Paroxetine Hcl	27	33	990	204.42			12	16	113.64	480	*
1477925030	Adedire	Bosede	Baltimore	MD	24	Nurse Practitioner	S	Paroxetine Hcl	Paroxetine Hcl	16	20	575	88.41		*					*
1477931251	Teubert	Justin	Bridgeport	WV	54	Family Practice	S	Paroxetine Hcl	Paroxetine Hcl	20	20	600	131.28		*					*
1477933430	Chopra	Aarti	Brooklyn	NY	36	Family Practice	S	Paroxetine Hcl	Paroxetine Hcl	12	12	360	90.53			12	12	90.53	360	*
1477933745	Douglas	Garrett	Foxworth	MS	28	Nurse Practitioner	S	Paroxetine Hcl	Paroxetine Hcl	15	17	510	80.22		#					*
1477936649	Sewell	Janet	Lumberton	TX	48	Nurse Practitioner	S	Paroxetine Hcl	Paroxetine Hcl	41	97	2910	514.13	11		28	64	350.55	1920	*
1477939437	Gordon	Christine	Orangeburg	SC	45	Nurse Practitioner	S	Paroxetine Hcl	Paroxetine Hcl	21	21	630	160.08		*					*
1477941425	Shepherd	Amber	Whitefield	ME	23	Nurse Practitioner	S	Paroxetine Hcl	Paroxetine Hcl	30	82.3	2469	387.44		#					*
1477942647	Fogeltanz	Jessica	Camarillo	CA	6	Physician Assistant	S	Paroxetine Hcl	Paroxetine Hcl	28	30.4	908	283.58			17	19.2	176.13	573	*
1477946242	Mentzer	Deborah	Mount Gretna	PA	42	Nurse Practitioner	S	Paroxetine Hcl	Paroxetine Hcl	63	63	1870	557.24			11	11	243.47	330	*
1477948123	Shoesmith	Amy	Tannersville	NY	36	Nurse Practitioner	S	Paroxetine Hcl	Paroxetine Hcl	22	38	1140	336.44		*					*
1477951267	Ejiofor	Charles	Dallas	TX	48	Nurse Practitioner	S	Paroxetine Hcl	Paroxetine Hcl	36	40.4	1213	265.06	15	*					*
1477951523	Summers	Lindsay	El Cajon	CA	6	Physician Assistant	S	Paroxetine Hcl	Paroxetine Hcl	17	19	570	60.58		*					*
1477955078	Aristorenas	Wanda	Savannah	TN	47	Nurse Practitioner	S	Paroxetine Hcl	Paroxetine Hcl	71	71	2130	611.12			12	12	85.08	360	*
1477956076	Crisp	Lori	Maryville	TN	47	Nurse Practitioner	S	Paroxetine Hcl	Paroxetine Hcl	13	15	450	82.91		*					*
1477956886	Hilsabeck	Melissa	Madrid	IA	19	Nurse Practitioner	S	Paroxetine Hcl	Paroxetine Hcl	14	14.2	425	141.31			14	14.2	141.31	425	*
1477957645	Harris	Kristen	Royston	GA	13	Nurse Practitioner	S	Paroxetine Hcl	Paroxetine Hcl	18	22	660	205.09		#					*
1477961795	Cox	James	Laurinburg	NC	37	Physician Assistant	S	Paroxetine Hcl	Paroxetine Hcl	12	30	900	166.54		*					*
1477963684	Schlangen	Tracey	Cresco	IA	19	Nurse Practitioner	S	Paroxetine Hcl	Paroxetine Hcl	28	38	1100	231.97			28	38	231.97	1100	*
1477966349	Burk	Caitlin	Maple Grove	MN	27	Physician Assistant	S	Paroxetine Hcl	Paroxetine Hcl	14	24.1	723	162.85			14	24.1	162.85	723	*
1477967024	Mcglue	Michael	Monterey	CA	6	Family Practice	S	Paroxetine Hcl	Paroxetine Hcl	15	40	1171	387.64		*					*
1477967685	Lessard	Elizabeth	International Falls	MN	27	Nurse Practitioner	S	Paroxetine Hcl	Paroxetine Hcl	24	70	2089	285.94		#					*
1477971125	Siman	Homayoun	Indio	CA	6	General Practice	S	Paroxetine Hcl	Paroxetine Hcl	31	91	2730	715.71			31	91	715.71	2730	*
1477974939	Prasad	Krystin	Toms River	NJ	34	Nurse Practitioner	S	Paroxetine Hcl	Paroxetine Hcl	65	103	3090	614.08			30	66	514.78	1980	*
1477975803	Asher	Kimberly	Barbourville	KY	21	Nurse Practitioner	S	Paroxetine Hcl	Paroxetine Hcl	11	23	690	204.83		*					*
1477980464	Buchanan	Cassandra	Jamestown	ND	38	Nurse Practitioner	S	Paroxetine Hcl	Paroxetine Hcl	28	28	771	113.89			12	12	53	360	*
1477980712	O'connor	Julia	Catskill	NY	36	Nurse Practitioner	S	Paroxetine Hcl	Paroxetine Hcl	16	26	780	198.43		#					*
1477982700	Bronoske	Melissa	Puyallup	WA	53	Physician Assistant	S	Paroxetine Hcl	Paroxetine Hcl	24	43	1290	292.63		#					*
1477983229	Ruiz	Elizabeth	Tucson	AZ	4	Nurse Practitioner	S	Paroxetine Hcl	Paroxetine Hcl	11	19	570	117.96		*					*
1477983856	Bassett	Emily	Slidell	LA	22	Physician Assistant	S	Paroxetine Hcl	Paroxetine Hcl	30	62	1860	375.54		#					*
1477985604	Freeman	Mark	Butler	PA	42	Physician Assistant	S	Paroxetine Hcl	Paroxetine Hcl	15	15	450	146.74		#					*
1477985786	Bell	Cynthia	Jackson	KY	21	Nurse Practitioner	S	Paroxetine Hcl	Paroxetine Hcl	61	71	2130	466.79			38	48	309.52	1440	*
1477986255	Blue	Alice	Bossier City	LA	22	Nurse Practitioner	S	Paroxetine Hcl	Paroxetine Hcl	15	17	510	65.39			15	17	65.39	510	*
1477987188	Andary	Almeta	Detroit	MI	26	Nurse Practitioner	S	Paroxetine Hcl	Paroxetine Hcl	20	22	660	174.31			0	0	0	0	#
1477987402	Pierre	Ericka	Shreveport	LA	22	Nurse Practitioner	S	Paroxetine Hcl	Paroxetine Hcl	12	24	720	183.86		*					*
1477987923	Guillemette	Iris	Torrington	CT	9	Nurse Practitioner	S	Paroxetine Er	Paroxetine Hcl	19	29	802	5339.19			19	29	5339.19	802	*
1477987923	Guillemette	Iris	Torrington	CT	9	Nurse Practitioner	S	Paroxetine Hcl	Paroxetine Hcl	153	199.4	5915	1909.35	18		76	100.4	1030.89	2983	*
1477988293	Alvarez	Ashley	Coldwater	KS	20	Nurse Practitioner	S	Paroxetine Hcl	Paroxetine Hcl	54	64	1424	520.08			41	51	419.26	1178	*
1477989895	Curtis	Laura	Mercer Island	WA	53	Nurse Practitioner	S	Paroxetine Hcl	Paroxetine Hcl	30	30.1	876	392.6		#					*
1477989929	Simmons	Danielle	West Warwick	RI	44	Nurse Practitioner	S	Paroxetine Hcl	Paroxetine Hcl	12	12	360	116.34			12	12	116.34	360	*
1477990232	Zarroli	Katherine	Jacksonville	FL	12	Psychiatry & Neurology	T	Paroxetine Hcl	Paroxetine Hcl	32	44	1302	277.7			0	0	0	0	#
1477991396	Refkin	Julie	Brooklyn	NY	36	Family Practice	S	Paroxetine Hcl	Paroxetine Hcl	13	37	1110	197.54		*					*
1477991479	Vining	Seth	Indian Land	SC	45	Internal Medicine	S	Paroxetine Hcl	Paroxetine Hcl	17	40.2	1196	339.09		#					*
1477991784	Kopf	Kacindra	Shenandoah	IA	19	Nurse Practitioner	S	Paroxetine Hcl	Paroxetine Hcl	35	37	1098	171.26			35	37	171.26	1098	*
1477991925	Philippe	Jonathan	Platte City	MO	29	Family Practice	S	Paroxetine Hcl	Paroxetine Hcl	16	22	634	233.48		*					*
1477992352	Roberts	Neal	Henderson	NC	37	Family Practice	S	Paroxetine Hcl	Paroxetine Hcl	22	62	1860	426.35		#					*
1477992584	Oviedo-Cavazos	Diana	Firebaugh	CA	6	Family Practice	S	Paroxetine Hcl	Paroxetine Hcl	12	12	360	52.7		*					*
1477993806	Gabriel	Helena	Chicopee	MA	25	Internal Medicine	S	Paroxetine Hcl	Paroxetine Hcl	32	52	1554	382.21	11	#					*
1477995611	Dambacher	Mary	Springfield	IL	17	Nurse Practitioner	S	Paroxetine Hcl	Paroxetine Hcl	22	32	960	170.91		#					*
1477995678	Lahita	Laurel	Liberal	KS	20	Nurse Practitioner	S	Paroxetine Hcl	Paroxetine Hcl	35	37.5	1125	288.27			0	0	0	0	#
1477996999	Kavanoor	Krithika	Bronx	NY	36	Family Practice	S	Paroxetine Hcl	Paroxetine Hcl	12	12	360	44.22			12	12	44.22	360	*
1477997096	Mow	Seabrook	Honolulu	HI	15	Geriatric Medicine	S	Paroxetine Hcl	Paroxetine Hcl	23	23	690	287.69		*					*
1477997138	Puentes	Rocio	Tampa	FL	12	Psychiatry	S	Paroxetine Hcl	Paroxetine Hcl	81	90	2685	1016.7	14		60	68	734.01	2025	*
1477998615	Casas	William	Pomona	CA	6	Family Practice	S	Paroxetine Hcl	Paroxetine Hcl	13	17	510	190.82			13	17	190.82	510	*
1477999282	Carson	Michael	Conway	AR	5	Family Practice	S	Paroxetine Hcl	Paroxetine Hcl	30	56	1680	376.7		#					*
1487001442	Borrowman	Ryan	St George	UT	49	Nurse Practitioner	S	Paroxetine Hcl	Paroxetine Hcl	18	34	1000	244.96			18	34	244.96	1000	*
1487001772	Hagen	Noah	Columbus	OH	39	Internal Medicine	S	Paroxetine Hcl	Paroxetine Hcl	12	12	360	49.5			12	12	49.5	360	*
1487003208	Reed	Megan	Bakersfield	CA	6	Nurse Practitioner	S	Paroxetine Hcl	Paroxetine Hcl	14	20	600	153		*					*
1487007308	Chowdhury	Jayanta	Bronx	NY	36	Student in an Organized Health Care Education/Training Program	T	Paroxetine Hcl	Paroxetine Hcl	11	11	330	60.23		*					*
1487012043	Malcom	Lacondra	Pascagoula	MS	28	Nurse Practitioner	S	Paroxetine Hcl	Paroxetine Hcl	15	15	450	87.89			0	0	0	0	#
1487012282	White	Colin	Amesbury	MA	25	Nurse Practitioner	S	Paroxetine Hcl	Paroxetine Hcl	32	67.5	2025	604.92			0	0	0	0	#
1487015376	Livingston	Stefanie	Winston Salem	NC	37	Nurse Practitioner	S	Paroxetine Hcl	Paroxetine Hcl	19	19.2	561	194.87			0	0	0	0	#
1487018933	Michie	Joseph	Tulsa	OK	40	Psychiatry	S	Paroxetine Hcl	Paroxetine Hcl	28	28	840	142.24			14	14	50.11	420	*
1487019030	Asfaw	Yiesak	Washington	DC	11	Nurse Practitioner	S	Paroxetine Hcl	Paroxetine Hcl	12	12	360	254.84			12	12	254.84	360	*
1487020855	Cawiezell	Stephannie	Lamar	AR	5	Nurse Practitioner	S	Paroxetine Hcl	Paroxetine Hcl	17	17	510	89.66			0	0	0	0	#
1487021259	Roope	Shelly	Newport	ME	23	Nurse Practitioner	S	Paroxetine Hcl	Paroxetine Hcl	38	43.7	1280	323.29		#					*
1487021663	Gipson	Ashley	Lafayette	TN	47	Nurse Practitioner	S	Paroxetine Hcl	Paroxetine Hcl	27	43	1290	288.85		#					*
1487021762	Duran	Ngoc	Victoria	TX	48	Nurse Practitioner	S	Paroxetine Hcl	Paroxetine Hcl	18	22	660	80.96			18	22	80.96	660	*
1487022067	Suarez	Lisset	Tampa	FL	12	General Practice	S	Paroxetine Hcl	Paroxetine Hcl	20	42.1	1261	231.33		#					*
1487022398	Bates	Gregory	Norway	ME	23	Nurse Practitioner	S	Paroxetine Hcl	Paroxetine Hcl	14	31	930	224.07		*					*
1487025375	Fraino	Joan	Pleasanton	CA	6	Nurse Practitioner	S	Paroxetine Hcl	Paroxetine Hcl	46	48	1438	251.35	13		16	18	76.85	540	*
1487025904	Epps	Lindsay	Indianapolis	IN	18	Nurse Practitioner	S	Paroxetine Hcl	Paroxetine Hcl	21	21	512	231.73		#					*
1487026068	Derrick	Niki	Bradenton	FL	12	Nurse Practitioner	S	Paroxetine Hcl	Paroxetine Hcl	30	84	2492	498.45			12	30	170.19	872	*
1487026548	Webb	Mary	Byrdstown	TN	47	Nurse Practitioner	S	Paroxetine Hcl	Paroxetine Hcl	38	42	1260	198.35			38	42	198.35	1260	*
1487030474	Williams	Felissa	Louisville	KY	21	Nurse Practitioner	S	Paroxetine Hcl	Paroxetine Hcl	16	23	690	140.88		*					*
1487030748	Heng	Cynthia	New Fairfield	CT	9	Nurse Practitioner	S	Paroxetine Hcl	Paroxetine Hcl	12	12	360	82.56			12	12	82.56	360	*
1487031134	Mclaughlin	Patrick	Visalia	CA	6	Psychiatry & Neurology	T	Paroxetine Hcl	Paroxetine Hcl	15	15	450	111.24			0	0	0	0	#
1487033072	High	Rae	Punta Gorda	FL	12	Nurse Practitioner	S	Paroxetine Hcl	Paroxetine Hcl	20	44	1320	263.75			20	44	263.75	1320	*
1487033882	Leeberg	Tami	Fort Wayne	IN	18	Nurse Practitioner	S	Paroxetine Hcl	Paroxetine Hcl	32	32	934	354.16			32	32	354.16	934	*
1487034849	Mccloud	Kimberly	Monticello	MS	28	Nurse Practitioner	S	Paroxetine Hcl	Paroxetine Hcl	13	13	390	41.4		#					*
1487035127	Khan	Shehryar	Detroit	MI	26	Psychiatry & Neurology	T	Paroxetine Hcl	Paroxetine Hcl	12	12	360	57.68		#					*
1487035689	Richards	Samantha	Louisville	KY	21	Nurse Practitioner	S	Paroxetine Hcl	Paroxetine Hcl	35	37	1085	164.02		*					*
1487035739	Stanton	Marylou	Norwich	NY	36	Nurse Practitioner	S	Paroxetine Hcl	Paroxetine Hcl	58	108	3240	572.49	15	#					#
1487036539	Mathew	Neena	Kissimmee	FL	12	Nurse Practitioner	S	Paroxetine Hcl	Paroxetine Hcl	172	246	7380	1792.82	50		13	23	148.43	690	*
1487041505	Gousset	Sarah	Natchez	MS	28	Nurse Practitioner	S	Paroxetine Hcl	Paroxetine Hcl	40	76	2280	357.26		#					*
1487043923	Ten Eyck	Stephanie	Casa Grande	AZ	4	Nurse Practitioner	S	Paroxetine Hcl	Paroxetine Hcl	17	27	810	159.3			17	27	159.3	810	*
1487044376	Mcbride	Rebecca	Cottage Grove	OR	41	Nurse Practitioner	S	Paroxetine Hcl	Paroxetine Hcl	30	61.9	1856	494.45		#					*
1487046223	Colasacco	Jennifer	Melbourne	FL	12	Nurse Practitioner	S	Paroxetine Hcl	Paroxetine Hcl	21	35	1050	173.88		#					*
1487046777	Voss	Matthew	Manchester	NH	33	Physician Assistant	S	Paroxetine Hcl	Paroxetine Hcl	12	18	540	166.21		*					*
1487047841	Lackner	Jillian	Carnegie	PA	42	Nurse Practitioner	S	Paroxetine Hcl	Paroxetine Hcl	34	100	3000	684.98	16	#					#
1487052429	Cooper	Stephanie	Morristown	TN	47	Nurse Practitioner	S	Paroxetine Hcl	Paroxetine Hcl	51	111	3307	860.52	11	#					*
1487052445	Starnes	Michelle	Hickory	NC	37	Nurse Practitioner	S	Paroxetine Hcl	Paroxetine Hcl	51	97	2910	800.35	13		40	78	664.17	2340	#
1487053328	Kim	Jessica	Framingham	MA	25	Nurse Practitioner	S	Paroxetine Hcl	Paroxetine Hcl	25	26	780	159.74			0	0	0	0	#
1487055075	Steeves	Richard	Charlottesville	VA	51	Nurse Practitioner	S	Paroxetine Hcl	Paroxetine Hcl	13	27	810	205.06			13	27	205.06	810	*
1487056065	Roberson	Julie	Norman	OK	40	Nurse Practitioner	S	Paroxetine Hcl	Paroxetine Hcl	14	28	840	385.07			14	28	385.07	840	*
1487056305	Burkey	Kelci	Wichita	KS	20	Physician Assistant	S	Paroxetine Hcl	Paroxetine Hcl	22	28	840	186.57		*					*
1487057568	Kiser	Lara	Cedar Bluff	VA	51	Nurse Practitioner	S	Paroxetine Hcl	Paroxetine Hcl	21	21	594	471.66			21	21	471.66	594	*
1487057717	Spencer	Regina	Vancouver	WA	53	Nurse Practitioner	S	Paroxetine Hcl	Paroxetine Hcl	28	30.2	832	154.95			11	11	72.9	301	*
1487058079	Braun	Jacqueline	Tell City	IN	18	Nurse Practitioner	S	Paroxetine Hcl	Paroxetine Hcl	18	38	1140	393.12		#					*
1487058459	Scarano	Arlene	Venice	FL	12	Nurse Practitioner	S	Paroxetine Hcl	Paroxetine Hcl	16	44	1320	217.74		#					*
1487058939	Garrison	Cynthia	Dallas	TX	48	Nurse Practitioner	S	Paroxetine Hcl	Paroxetine Hcl	27	45	1330	323.24			14	24	115.43	720	*
1487060216	Del Rio	Kayla	Wichita	KS	20	Nurse Practitioner	S	Paroxetine Hcl	Paroxetine Hcl	31	31	930	308.09			0	0	0	0	#
1487061016	Gillis	Michael	Agawam	MA	25	Physician Assistant	S	Paroxetine Hcl	Paroxetine Hcl	21	35	1040	247.93		#					*
1487062907	Cleary	Beth	West Warwick	RI	44	Nurse Practitioner	S	Paroxetine Hcl	Paroxetine Hcl	11	11	330	86.5			0	0	0	0	#
1487063707	Walker	Africa	Baltimore	MD	24	Nurse Practitioner	S	Paroxetine Hcl	Paroxetine Hcl	30	34	1020	198.51		*					*
1487064697	Choate	Cody	Columbia	MS	28	Family Practice	S	Paroxetine Hcl	Paroxetine Hcl	28	36	1080	284.69		#					*
1487069233	Mckinney	Kyle	Norton Shores	MI	26	Family Practice	S	Paroxetine Hcl	Paroxetine Hcl	12	16	480	204.84			12	16	204.84	480	*
1487073144	Vo	Ngoc	San Diego	CA	6	Student in an Organized Health Care Education/Training Program	T	Paroxetine Hcl	Paroxetine Hcl	12	34	1020	227.05		*					*
1487074472	Hanretta	Allan	Lubbock	TX	48	Psychiatry & Neurology	T	Paroxetine Hcl	Paroxetine Hcl	13	13	362	532.08			0	0	0	0	#
1487074639	Grant	Adam	Little Rock	AR	5	Family Practice	S	Paroxetine Hcl	Paroxetine Hcl	14	20	600	163.06		*					*
1487076006	Harding	Shannon	Salt Lake City	UT	49	Nurse Practitioner	S	Paroxetine Hcl	Paroxetine Hcl	28	28	820	200.14			12	12	94.55	350	*
1487076220	Kim	Juyung	Albuquerque	NM	35	Nurse Practitioner	S	Paroxetine Hcl	Paroxetine Hcl	22	40	1200	320.7		#					*
1487076808	Hinchey	Toni	Emory	VA	51	Nurse Practitioner	S	Paroxetine Er	Paroxetine Hcl	12	12	360	2390.67			12	12	2390.67	360	*
1487076808	Hinchey	Toni	Emory	VA	51	Nurse Practitioner	S	Paroxetine Hcl	Paroxetine Hcl	48	78	2340	578.66			28	56	466.67	1680	*
1487079711	Humphries	Kayla	Red Bay	AL	1	Nurse Practitioner	S	Paroxetine Hcl	Paroxetine Hcl	50	86	2580	503.67			30	54	368.9	1620	*
1487081030	Aderholdt	David	Millville	NJ	34	Family Practice	S	Paroxetine Hcl	Paroxetine Hcl	11	17	510	98.67		*					*
1487083051	Devlin	Melody	Topeka	KS	20	Nurse Practitioner	S	Paroxetine Hcl	Paroxetine Hcl	12	22.1	664	149.52			12	22.1	149.52	664	*
1487083234	Lloyd	Andrea	Fort Walton Beach	FL	12	Nurse Practitioner	S	Paroxetine Hcl	Paroxetine Hcl	19	37	1091	198.32		*					*
1487084919	Parsley	Angela	Evansville	IN	18	Nurse Practitioner	S	Paroxetine Hcl	Paroxetine Hcl	12	24.1	723	159.65		*					*
1487085023	Mulligan	Kara	Naperville	IL	17	Physician Assistant	S	Paroxetine Hcl	Paroxetine Hcl	21	27	810	328.94		*					*
1487085254	Piloto Rodriguez	Osmani	Sun City Center	FL	12	Internal Medicine	S	Paroxetine Hcl	Paroxetine Hcl	25	75	2250	502.41		#					*
1487085361	Ongaki	Rosemary	Dover	DE	10	Nurse Practitioner	S	Paroxetine Hcl	Paroxetine Hcl	11	11	117	82.3			11	11	82.3	117	*
1487085593	Demers	Catherine	Essex	CT	9	Nurse Practitioner	S	Paroxetine Hcl	Paroxetine Hcl	27	63	1890	387.81			27	63	387.81	1890	*
1487089223	Shafer	Staci	Charlotte	NC	37	Nurse Practitioner	S	Paroxetine Hcl	Paroxetine Hcl	19	41	1230	317.34		#					*
1487089405	Fenohr	Theresa	Mogadore	OH	39	Nurse Practitioner	S	Paroxetine Hcl	Paroxetine Hcl	13	31	930	112.37		#					*
1487089892	Astorga	Jade	Jackson	OH	39	Nurse Practitioner	S	Paroxetine Hcl	Paroxetine Hcl	14	26	780	187.27		#					*
1487090247	Nimmagadda	Sri	Orinda	CA	6	Family Practice	S	Paroxetine Hcl	Paroxetine Hcl	12	30	900	189.5			12	30	189.5	900	*
1487090718	Bournay	Tara	Traverse City	MI	26	Family Practice	S	Paroxetine Hcl	Paroxetine Hcl	31	67	2010	377.19		#					*
1487090981	Sayegh	Danny	Mesquite	NV	32	Family Practice	S	Paroxetine Hcl	Paroxetine Hcl	15	15	315	155.24		#					*
1487092276	Moore	William	West Monroe	LA	22	Nurse Practitioner	S	Paroxetine Hcl	Paroxetine Hcl	22	33	990	226.82		#					*
1487093183	Madia	Brandon	Naples	FL	12	Psychiatry	S	Paroxetine Hcl	Paroxetine Hcl	11	11	330	69.39		*					*
1487093241	Flood	Dennis	Rice Lake	WI	55	Physician Assistant	S	Paroxetine Hcl	Paroxetine Hcl	26	39.2	1176	321.28		#					*
1487093589	Brennan	Steven	Essexville	MI	26	Family Practice	S	Paroxetine Hcl	Paroxetine Hcl	17	41	1230	270.34		#					*
1487093860	Essenberg	Jason	Kentwood	MI	26	Family Practice	S	Paroxetine Hcl	Paroxetine Hcl	33	69	2070	625.45		#					*
1487094041	Nair	Archana	Arlington	WA	53	Internal Medicine	S	Paroxetine Hcl	Paroxetine Hcl	24	24	720	287.89			11	11	177.19	330	*
1487095857	Chakraborty	Anindita	Louisville	KY	21	Student in an Organized Health Care Education/Training Program	T	Paroxetine Hcl	Paroxetine Hcl	12	14	420	95.84		*					*
1487096442	Eller	Samantha	Renton	WA	53	Family Practice	S	Paroxetine Hcl	Paroxetine Hcl	13	23	690	305.21		#					*
1487097267	Kamcza	Laura	Defiance	OH	39	Family Practice	S	Paroxetine Hcl	Paroxetine Hcl	33	57	1387	414.9		#					*
1487098497	Bella	Archie	Palm Springs	CA	6	Internal Medicine	S	Paroxetine Hcl	Paroxetine Hcl	19	23.3	698	180.07		#					*
1487099461	Sugarman	Rachel	Narberth	PA	42	Family Practice	S	Paroxetine Hcl	Paroxetine Hcl	21	27	810	213.34			21	27	213.34	810	*
1487099826	Daher	Mohammed	Philadelphia	PA	42	Psychiatry	S	Paroxetine Hcl	Paroxetine Hcl	35	72.2	2140	562.65			20	47.7	355.27	1430	*
1487101804	Shepperd	Amanda	Campbellsville	KY	21	Nurse Practitioner	S	Paroxetine Hcl	Paroxetine Hcl	11	27	810	156.37		*					*
1487105375	Darmody	Jill	Festus	MO	29	Nurse Practitioner	S	Paroxetine Hcl	Paroxetine Hcl	12	18	530	148.91		#					*
1487108171	Owens	Kristin	Marianna	FL	12	Nurse Practitioner	S	Paroxetine Hcl	Paroxetine Hcl	14	20	600	144.71			0	0	0	0	#
1487109401	Vredeveld	Kayla	Fremont	MI	26	Physician Assistant	S	Paroxetine Hcl	Paroxetine Hcl	11	33	990	195.91		*					*
1487145215	Pittman	Lucas	Washington	IN	18	Nurse Practitioner	S	Paroxetine Hcl	Paroxetine Hcl	15	15	450	129.41		*					*
1487150116	Chisholm	Juletta	Whitfield	MS	28	Nurse Practitioner	S	Paroxetine Hcl	Paroxetine Hcl	22	22	617	295.43			0	0	0	0	#
1487156808	Tetloff	Karyn	East Lansing	MI	26	Nurse Practitioner	S	Paroxetine Hcl	Paroxetine Hcl	16	16	424	473.64			16	16	473.64	424	*
1487163549	Hearn	Chelsea	Sevierville	TN	47	Nurse Practitioner	S	Paroxetine Hcl	Paroxetine Hcl	20	40	1182	273.46		*					*
1487167904	Diaz	Celina	Miami	FL	12	Nurse Practitioner	S	Paroxetine Hcl	Paroxetine Hcl	39	48.1	1443	221.86			27	34.1	143.06	1023	*
1487171328	Epperson	Jessika	Rockford	IL	17	Nurse Practitioner	S	Paroxetine Hcl	Paroxetine Hcl	15	27	810	244.02		*					*
1487172185	Forsblad	Cynthia	Golden	CO	8	Nurse Practitioner	S	Paroxetine Hcl	Paroxetine Hcl	15	15	413	175.84			15	15	175.84	413	*
1487175394	Lertjitbanjong	Ploypin	Cooperstown	NY	36	Student in an Organized Health Care Education/Training Program	T	Paroxetine Hcl	Paroxetine Hcl	11	11	330	25.07			0	0	0	0	#
1487177242	Elliott	Miranda	Corbin	KY	21	Nurse Practitioner	S	Paroxetine Hcl	Paroxetine Hcl	30	30	884	215.51		*					*
1487177440	Burke	Julia	Providence	RI	44	Certified Clinical Nurse Specialist	S	Paroxetine Hcl	Paroxetine Hcl	13	19	558	158.92			0	0	0	0	#
1487178067	Sanaty-Nya	Natalie	Jupiter	FL	12	Nurse Practitioner	S	Paroxetine Hcl	Paroxetine Hcl	26	50	1500	392.64			26	50	392.64	1500	*
1487180774	Virnig	Sarah	Anchorage	AK	2	Family Practice	S	Paroxetine Hcl	Paroxetine Hcl	55	57	846	502.46			0	0	0	0	#
1487181434	Armstrong	Ricki	Los Lunas	NM	35	Nurse Practitioner	S	Paroxetine Hcl	Paroxetine Hcl	12	28	840	177.63			12	28	177.63	840	*
1487181574	Frantz	Caitlyn	Dayton	OH	39	Nurse Practitioner	S	Paroxetine Hcl	Paroxetine Hcl	19	33	990	181.29			19	33	181.29	990	*
1487184446	Yates	Bryce	Shelby	NC	37	Nurse Practitioner	S	Paroxetine Hcl	Paroxetine Hcl	71	83.1	2481	679.07	11		19	25.1	261.97	753	*
1487186441	Burnham	Maureen	Blairsville	GA	13	Nurse Practitioner	S	Paroxetine Hcl	Paroxetine Hcl	28	63	1890	401.38		#					*
1487188637	Morgan	Justin	Leesburg	FL	12	Family Practice	S	Paroxetine Hcl	Paroxetine Hcl	15	41	1230	308.64		#					*
1487188983	Mayer	Sean	Fort Wayne	IN	18	Nurse Practitioner	S	Paroxetine Hcl	Paroxetine Hcl	12	12	285	114.07			12	12	114.07	285	*
1487194957	Helfman	Michael	Saint Paul	MN	27	Nurse Practitioner	S	Paroxetine Hcl	Paroxetine Hcl	63	63	930	392.08			52	52	311.3	752	*
1487197414	Waters	Jessica	Piedmont	SC	45	Physician Assistant	S	Paroxetine Hcl	Paroxetine Hcl	16	20	600	128.76		*					*
1487600086	Friese	Athena	Yukon	OK	40	Family Practice	S	Paroxetine Hcl	Paroxetine Hcl	50	90	2695	387.54	12		50	90	387.54	2695		12
1487600227	Wheeler	Marcella	Beaumont	TX	48	Nurse Practitioner	S	Paroxetine Hcl	Paroxetine Hcl	12	36	1080	139.48			12	36	139.48	1080	*
1487600268	Dasilva	Ernesto	Lynn	MA	25	Internal Medicine	S	Paroxetine Hcl	Paroxetine Hcl	11	33	990	164.22			11	33	164.22	990	*
1487600342	Khan	Muhammad	Fort Worth	TX	48	Internal Medicine	S	Paroxetine Hcl	Paroxetine Hcl	27	37	1095	486.12			27	37	486.12	1095	*
1487600581	Justad	Jean	Helena	MT	30	Internal Medicine	S	Paroxetine Hcl	Paroxetine Hcl	12	12	360	31.26			0	0	0	0	#
1487600581	Justad	Jean	Helena	MT	30	Internal Medicine	S	Paxil	Paroxetine Hcl	13	13.1	383	2990.84			0	0	0	0	#
1487600599	Lal	Anupma	Fort Wayne	IN	18	Internal Medicine	S	Paroxetine Hcl	Paroxetine Hcl	43	80	2400	682.77		#					*
1487600607	Robinson	Cecilia	Dothan	AL	1	Nurse Practitioner	S	Paroxetine Hcl	Paroxetine Hcl	55	83	2490	484.3	11	#					*
1487600698	Reed	Kristal	Smyrna	TN	47	Internal Medicine	S	Paroxetine Hcl	Paroxetine Hcl	26	70	2100	278.45		#					*
1487600821	Merrick	Homer	Sealevel	NC	37	Internal Medicine	S	Paroxetine Hcl	Paroxetine Hcl	19	23	690	133.85			19	23	133.85	690	*
1487600888	Oleszkowicz	Marian	Grand Rapids	MI	26	Internal Medicine	S	Paroxetine Hcl	Paroxetine Hcl	13	39	1170	254.14			13	39	254.14	1170	*
1487600979	Molagavalli	Veena	East Bridgewater	MA	25	Internal Medicine	S	Paroxetine Hcl	Paroxetine Hcl	94	140.5	4215	730.16	14		73	119.5	586.48	3585	#
1487601118	Drakhlin	Yevgeniy	Taunton	MA	25	Internal Medicine	S	Paroxetine Hcl	Paroxetine Hcl	55	98	2914	832.75	11	#					*
1487601175	Adlakha	Purnima	Holyoke	MA	25	Internal Medicine	S	Paroxetine Hcl	Paroxetine Hcl	35	47	1384	494.84		#					*
1487601282	Bukher	Emil	Waterville	ME	23	Nurse Practitioner	S	Paroxetine Cr	Paroxetine Hcl	15	15	105	739.67			0	0	0	0	#
1487601282	Bukher	Emil	Waterville	ME	23	Nurse Practitioner	S	Paroxetine Er	Paroxetine Hcl	29	29	295	2001.68			0	0	0	0	#
1487601282	Bukher	Emil	Waterville	ME	23	Nurse Practitioner	S	Paroxetine Hcl	Paroxetine Hcl	69	79	2100	951.31		*					*
1487601480	Nguyen	Kevin	Fresno	CA	6	Internal Medicine	S	Paroxetine Hcl	Paroxetine Hcl	74	74	1214	595.48			74	74	595.48	1214	*
1487601597	Qarni	Sohail	Baltimore	MD	24	Family Practice	S	Paroxetine Hcl	Paroxetine Hcl	22	60	1800	331.34		#					*
1487601654	Ragucci	John	Tewksbury	MA	25	Family Practice	S	Paroxetine Hcl	Paroxetine Hcl	30	62	1860	372.85		#					*
1487602470	Harvey	Jerry	Cabot	AR	5	Family Practice	S	Paroxetine Hcl	Paroxetine Hcl	33	47	1410	297.59			19	33	213.02	990	*
1487602504	Mensah	Andrew	Las Vegas	NV	32	Internal Medicine	S	Paroxetine Hcl	Paroxetine Hcl	11	11	330	128.01			11	11	128.01	330	*
1487602553	Ansari	Anis	Clinton	IA	19	Nephrology	S	Paroxetine Hcl	Paroxetine Hcl	48	66	1929	351.86			36	54	308.9	1569	*
1487602587	Fritz	Bernard	Manchester	NH	33	Emergency Medicine	S	Paroxetine Hcl	Paroxetine Hcl	17	35	1050	328.42		*					*
1487603262	Kumareswaran	Mailupillai	Lawrenceville	GA	13	Internal Medicine	S	Paroxetine Hcl	Paroxetine Hcl	16	38	1140	216.16		#					*
1487603601	Adams	John	Plain City	OH	39	Family Practice	S	Paroxetine Hcl	Paroxetine Hcl	12	12	360	82.66			12	12	82.66	360	*
1487603742	Cote	Rebekah	Gray	TN	47	Family Practice	S	Paroxetine Hcl	Paroxetine Hcl	55	116	3480	1392.24		#					*
1487603932	Storey	James	Albany	NY	36	Neurology	S	Paroxetine Hcl	Paroxetine Hcl	26	42	1260	157.2		#					*
1487603957	Cayea	Danelle	Baltimore	MD	24	Geriatric Medicine	S	Paroxetine Hcl	Paroxetine Hcl	16	26	780	76.1			16	26	76.1	780	*
1487603981	Fairey	Frank	Mt Pleasant	SC	45	Family Practice	S	Paroxetine Hcl	Paroxetine Hcl	23	44.2	1325	418.96			23	44.2	418.96	1325	*
1487604328	Friedsam	Patricia	Washington	PA	42	Internal Medicine	S	Paroxetine Hcl	Paroxetine Hcl	37	71	2130	610.58			37	71	610.58	2130	*
1487604427	Garcia	Martha	Hesperia	CA	6	Physician Assistant	S	Paroxetine Hcl	Paroxetine Hcl	14	24	720	338.31			14	24	338.31	720	*
1487604757	Effiong	Charles	Charleston	SC	45	Internal Medicine	S	Paroxetine Hcl	Paroxetine Hcl	23	23	690	190.68			11	11	41.44	330	*
1487605150	Milazzo	Richard	Dunkirk	NY	36	Internal Medicine	S	Paroxetine Hcl	Paroxetine Hcl	22	59	1730	295.63		#					*
1487605333	Jaffri	Naureen	Amherst	NY	36	Psychiatry	S	Paroxetine Hcl	Paroxetine Hcl	35	61	1830	330.97		#					*
1487605366	Melling	Blake	Morristown	TN	47	Family Practice	S	Paroxetine Hcl	Paroxetine Hcl	49	109	3248	656.18	13		38	80	488.99	2378	*
1487605531	Smendik	Douglas	Middleville	MI	26	Family Practice	S	Paroxetine Hcl	Paroxetine Hcl	65	141	4182	607.85	20	#					#
1487605622	Perez-Trepichio	Alejandro	Naples	FL	12	Internal Medicine	S	Paroxetine Hcl	Paroxetine Hcl	22	66	1980	270.11			22	66	270.11	1980	*
1487605655	Hoiland	Christa	Minneapolis	MN	27	Hospice and Palliative Care	S	Paroxetine Hcl	Paroxetine Hcl	26	26	492	263.99			26	26	263.99	492	*
1487606083	Lee	Thomas	Hartford City	IN	18	Family Practice	S	Paroxetine Hcl	Paroxetine Hcl	61	97	2550	601.02	11		49	85	501.06	2190	*
1487606141	Filova	Anna	New York	NY	36	Psychiatry	S	Paroxetine Cr	Paroxetine Hcl	14	14	420	1832.44			14	14	1832.44	420	*
1487606356	Oh	Jaehoon	La	CA	6	Psychiatry	S	Paroxetine Hcl	Paroxetine Hcl	70	80.5	2413	535.34			54	56.5	416.38	1693	*
1487606588	Nau	Melissa	Byesville	OH	39	Family Practice	S	Paroxetine Hcl	Paroxetine Hcl	74	116	3480	578.8	13		74	116	578.8	3480		13
1487606612	Wilberding	Cynthia	Kershaw	SC	45	Internal Medicine	S	Paroxetine Hcl	Paroxetine Hcl	114	148.1	4230	1253	20		90	112.1	947.25	3150	#
1487606885	Liljeberg	Betsy	Utica	NY	36	Nurse Practitioner	S	Paroxetine Hcl	Paroxetine Hcl	22	28.2	845	187.87		#					*
1487607016	Solan	Stuart	Richmond	VA	51	Family Practice	S	Paroxetine Hcl	Paroxetine Hcl	11	15	450	245.19			11	15	245.19	450	*
1487607339	Thompson	Lori	Gaffney	SC	45	Family Practice	S	Paroxetine Hcl	Paroxetine Hcl	49	105	3144	838.28	15		29	71	603.55	2131	*
1487607578	Taylor	Earle	Wrightsville	GA	13	Emergency Medicine	S	Paroxetine Hcl	Paroxetine Hcl	110	114.2	1232	779.84			48	48	334.83	393	*
1487607735	Zienkiewicz	Joseph	Pottsville	PA	42	Family Practice	S	Paroxetine Hcl	Paroxetine Hcl	87	117	3510	462.23	17		62	82	300.83	2460	#
1487607834	Lines	John	New York	NY	36	Psychiatry	S	Paroxetine Hcl	Paroxetine Hcl	24	24	680	162.23			12	12	82.69	350	*
1487607941	Rys	Gregory	Cooperstown	NY	36	Nurse Practitioner	S	Paroxetine Hcl	Paroxetine Hcl	27	31	906	178.54		*					*
1487608105	Mamedi	Vijayalakshmi	Roanoke Rapids	NC	37	Family Practice	S	Paroxetine Hcl	Paroxetine Hcl	29	79	2370	498.37		#					*
1487608113	Hickman	Daniel	Pace	FL	12	Family Practice	S	Paroxetine Hcl	Paroxetine Hcl	28	68	2040	507.89		#					*
1487608196	Yousufi	Samina	Gaithersburg	MD	24	Psychiatry	S	Paroxetine Hcl	Paroxetine Hcl	27	29	854	259.41		*					*
1487608345	Tucker	Elizabeth	Dothan	AL	1	Internal Medicine	S	Paroxetine Hcl	Paroxetine Hcl	45	89	2670	436.69			33	77	379.94	2310	*
1487608741	Shearer	David	Madison	WI	55	Family Practice	S	Paroxetine Hcl	Paroxetine Hcl	21	39	1146	216.87		*					*
1487608808	Madaj	Debra	Tulsa	OK	40	Internal Medicine	S	Paroxetine Hcl	Paroxetine Hcl	33	75	2250	384.99		#					*
1487608840	Gonzalez	Rafael	Miami	FL	12	Internal Medicine	S	Paroxetine Hcl	Paroxetine Hcl	41	45	1350	226.88			41	45	226.88	1350	*
1487608980	Moreland	John	Hamilton	MT	30	Internal Medicine	S	Paroxetine Hcl	Paroxetine Hcl	15	17.2	515	205.16		#					*
1487609277	Gamble	Christopher	Salt Lake City	UT	49	Family Practice	S	Paroxetine Hcl	Paroxetine Hcl	12	30	900	298.95			12	30	298.95	900	*
1487609467	Fosnes	Jeffrey	Springfield	TN	47	Family Practice	S	Paroxetine Hcl	Paroxetine Hcl	11	11	310	109.96			11	11	109.96	310	*
1487609509	Porch	Laura	Cordova	TN	47	Nurse Practitioner	S	Paroxetine Hcl	Paroxetine Hcl	18	18	540	112.77		*					*
1487609665	Isaacs	Fred	Lansing	MI	26	Internal Medicine	S	Paroxetine Hcl	Paroxetine Hcl	19	31	930	262.27			19	31	262.27	930	*
1487609806	Tissera	Lalith	Woburn	MA	25	Psychiatry	S	Paroxetine Hcl	Paroxetine Hcl	14	30	900	162.63		#					*
1487609830	Norniella	Roberto	Watkinsville	GA	13	Psychiatry	S	Paroxetine Hcl	Paroxetine Hcl	31	35	1050	314.36			11	15	92.02	450	*
1487609871	Bailey	Lisa	Hattiesburg	MS	28	Nurse Practitioner	S	Paroxetine Hcl	Paroxetine Hcl	23	29	870	184.5			23	29	184.5	870	*
1487610069	Crisp	Erin	Lebanon	TN	47	Physician Assistant	S	Paroxetine Hcl	Paroxetine Hcl	15	30	900	195		*					*
1487610119	Giove	Edward	Charleston	SC	45	Family Practice	S	Paroxetine Hcl	Paroxetine Hcl	26	58	1730	206.95		#					*
1487610382	Nwanegwo	Sheree	Myrtle Beach	SC	45	Family Practice	S	Paroxetine Hcl	Paroxetine Hcl	16	20.5	615	207.33		*					*
1487611166	Clonch	Linda	St Augustine	FL	12	Family Practice	S	Paroxetine Hcl	Paroxetine Hcl	29	53	1590	369.96		#					*
1487611448	Byers	Candace	Port Townsend	WA	53	Physician Assistant	S	Paroxetine Hcl	Paroxetine Hcl	12	24	720	165.1		*					*
1487611471	Lopez	Hector	Fort Worth	TX	48	Family Practice	S	Paroxetine Hcl	Paroxetine Hcl	27	69	2070	695.94			27	69	695.94	2070	*
1487611877	Smith	Morris	Fruitland	ID	16	Internal Medicine	S	Paroxetine Hcl	Paroxetine Hcl	33	97	2910	458.92		#					*
1487612404	Albright	William	Middletown	PA	42	Family Practice	S	Paroxetine Hcl	Paroxetine Hcl	27	41	1230	238.41		*					*
1487612701	Cerami	Louis	Rochester	NY	36	Physician Assistant	S	Paroxetine Hcl	Paroxetine Hcl	18	40	1200	335.17		#					*
1487613261	Lin	Victor	Eugene	OR	41	Physical Medicine and Rehabilitation	S	Paroxetine Hcl	Paroxetine Hcl	11	21	630	109.6			0	0	0	0	#
1487613485	Albainy	Donald	Akron	OH	39	Internal Medicine	S	Paroxetine Hcl	Paroxetine Hcl	28	52	1560	373.73		#					*
1487613642	Ortolani	John	Daytona Beach	FL	12	Neurology	S	Paroxetine Hcl	Paroxetine Hcl	54	54	1620	358.24			16	16	113.05	480	*
1487613840	Okwara	Benedict	Monroe	NC	37	Internal Medicine	S	Paroxetine Hcl	Paroxetine Hcl	12	26	755	131.51		*					*
1487613865	Chaudhry Inc	Shabbir	Oklahoma City	OK	40	Internal Medicine	S	Paroxetine Hcl	Paroxetine Hcl	57	125	3750	786.62	14	#					#
1487613931	Timboe	Douglas	West Des Moines	IA	19	Family Practice	S	Paroxetine Hcl	Paroxetine Hcl	29	59	1770	231.07			29	59	231.07	1770	*
1487613964	Noel	Robert	Louisville	KY	21	Family Practice	S	Paroxetine Hcl	Paroxetine Hcl	22	34	1020	212.94			22	34	212.94	1020	*
1487614004	Zappacosta	Anne	Ashland	KY	21	Psychiatry & Neurology	T	Paroxetine Hcl	Paroxetine Hcl	12	12	356	133.18			0	0	0	0	#
1487614137	Schellinck	Edward	Turlock	CA	6	General Practice	S	Paroxetine Hcl	Paroxetine Hcl	34	74	2220	397.27	11	#					*
1487614244	Pangilinan	Evangelino	Harlingen	TX	48	Psychiatry	S	Paroxetine Hcl	Paroxetine Hcl	40	40	1146	767.74			0	0	0	0	#
1487614335	Glasow	Richard	Shoreview	MN	27	Family Practice	S	Paroxetine Hcl	Paroxetine Hcl	38	89	2627	736.65		#					*
1487614350	Baratz	Lon	Rochester	NY	36	Internal Medicine	S	Paroxetine Hcl	Paroxetine Hcl	46	60	1800	551.48			46	60	551.48	1800	*
1487614392	Palacios	Luis	Dallas	TX	48	Family Practice	S	Paroxetine Hcl	Paroxetine Hcl	19	55	1650	560.48		#					*
1487614616	Mcmullen	Craig	Crockett	TX	48	Family Practice	S	Paroxetine Hcl	Paroxetine Hcl	25	31.6	947	205.46		*					*
1487614798	Sontz	Eric	Rancho Mirage	CA	6	Cardiology	S	Paroxetine Hcl	Paroxetine Hcl	11	27	810	269.17			11	27	269.17	810	*
1487614988	Humphrey	Lynne	Fayetteville	NY	36	Family Practice	S	Paroxetine Hcl	Paroxetine Hcl	40	68	2040	499.41		#					*
1487615415	Harper	Michael	Sellersburg	IN	18	Internal Medicine	S	Paroxetine Hcl	Paroxetine Hcl	28	64	1920	385.81			28	64	385.81	1920	*
1487615514	Kapraly	Pamela	Richwood	OH	39	Family Practice	S	Paroxetine Hcl	Paroxetine Hcl	78	162	4860	1243.79	17	#					#
1487615639	Schroeder	Mark	Winchester	VA	51	Internal Medicine	S	Paroxetine Hcl	Paroxetine Hcl	30	54	1620	298.85			30	54	298.85	1620	*
1487615787	Fazenbaker	Stacey	Madisonville	KY	21	Family Practice	S	Paroxetine Hcl	Paroxetine Hcl	36	94	2820	586.57	12	#					*
1487616595	Vohra	Surinder	York	PA	42	Hematology-Oncology	S	Paroxetine Hcl	Paroxetine Hcl	11	11	330	78.96			11	11	78.96	330	*
1487616728	Martin	Richard	Scranton	PA	42	Family Practice	S	Paroxetine Hcl	Paroxetine Hcl	17	17	484	83.56		#					*
1487616991	Kambic	Daniel	Steelton	PA	42	Family Practice	S	Paroxetine Hcl	Paroxetine Hcl	14	16	480	93.09			14	16	93.09	480	*
1487617155	Lopatofsky	David	South Williamsport	PA	42	Family Practice	S	Paroxetine Hcl	Paroxetine Hcl	20	30	900	209.64		#					*
1487617205	Schill	Peter	Hastings	MN	27	Family Practice	S	Paroxetine Hcl	Paroxetine Hcl	37	103.6	3108	643.34	12	#					*
1487617296	Hayes	Paul	Norway	MI	26	Family Practice	S	Paroxetine Hcl	Paroxetine Hcl	49	69	2070	791.36		#					*
1487617718	Dinsdale	Richard	Mesa	AZ	4	Family Practice	S	Paroxetine Hcl	Paroxetine Hcl	52	120	3600	851.52	18		31	81	561.65	2430	#
1487617775	Netsky	Richard	Hingham	MA	25	Psychiatry	S	Paroxetine Hcl	Paroxetine Hcl	19	29	857	273.8		*					*
1487617957	Sternberg	Randall	Livonia	MI	26	Internal Medicine	S	Paroxetine Hcl	Paroxetine Hcl	13	37	1110	168.33		*					*
1487618062	Olomon	Angela	Bolivar	MO	29	Psychiatry	S	Paroxetine Hcl	Paroxetine Hcl	110	142	4206	1070.74	23		31	47	358.81	1410	*
1487618179	Rader	Michael	Terre Haute	IN	18	Family Practice	S	Paroxetine Hcl	Paroxetine Hcl	14	14	420	43.74			14	14	43.74	420	*
1487618195	Kingsbury	Robert	Shoreview	MN	27	Family Practice	S	Paroxetine Hcl	Paroxetine Hcl	36	66.5	1969	307.39			36	66.5	307.39	1969	*
1487618492	Ng	Don	San Francisco	CA	6	Internal Medicine	S	Paroxetine Hcl	Paroxetine Hcl	21	59	1757	428.78			21	59	428.78	1757	*
1487618617	Claves	Jennifer	Broomall	PA	42	Internal Medicine	S	Paroxetine Hcl	Paroxetine Hcl	19	57	1710	695.06			19	57	695.06	1710	*
1487618690	Roney	Daniel	Liberty	MO	29	Family Practice	S	Paroxetine Hcl	Paroxetine Hcl	28	60	1800	330.95		#					*
1487618724	Nguyen	Ngan-Lien	Portland	OR	41	Internal Medicine	S	Paroxetine Hcl	Paroxetine Hcl	12	30	883	484.35			12	30	484.35	883	*
1487618740	Oven	Sarah	Winter Haven	FL	12	Family Practice	S	Paroxetine Hcl	Paroxetine Hcl	38	114	3420	958.88	12	#					#
1487618765	Zelman	Steven	Mount Vernon	IL	17	Nephrology	S	Paroxetine Hcl	Paroxetine Hcl	15	19	570	86.15		*					*
1487618914	Weikle	Scott	Travelers Rest	SC	45	Internal Medicine	S	Paroxetine Hcl	Paroxetine Hcl	68	142.2	4242	1170.35	17	#					#
1487619060	Patel	Purnima	Everett	WA	53	Internal Medicine	S	Paroxetine Hcl	Paroxetine Hcl	62	147	4392	1476.1	16	#					#
1487619151	Vanderheiden	Ronda	Columbia	MS	28	Nurse Practitioner	S	Paroxetine Hcl	Paroxetine Hcl	30	40	1200	215.72			15	17	138.56	510	*
1487619193	Tayal	Neeraj	Columbus	OH	39	Internal Medicine	S	Paroxetine Hcl	Paroxetine Hcl	11	33	990	124.35		*					*
1487619250	Holland	Kristen	St. Peter	MN	27	Family Practice	S	Paroxetine Hcl	Paroxetine Hcl	37	110	3300	684.78	11		37	110	684.78	3300		11
1487619425	Vento	Thomas	Westminster	MD	24	Family Practice	S	Paroxetine Hcl	Paroxetine Hcl	26	44	1320	392.76			26	44	392.76	1320	*
1487619730	Robertson	Suzanne	Mount Vernon	WA	53	Family Practice	S	Paroxetine Hcl	Paroxetine Hcl	18	18	514	142.09			18	18	142.09	514	*
1487619896	Dyer	Rochelle	Mount Airy	MD	24	Nurse Practitioner	S	Paroxetine Hcl	Paroxetine Hcl	34	74	2204	358.3	12	#					#
1487620050	Kerges	Dana	Warren	MI	26	Family Practice	S	Paroxetine Hcl	Paroxetine Hcl	20	44	1320	175.53			20	44	175.53	1320	*
1487620209	Herb	Ronald	Wyomissing	PA	42	Hospitalist	S	Paroxetine Hcl	Paroxetine Hcl	34	62	1860	415.65		#					*
1487620274	Taylor	Jennifer	Abingdon	VA	51	Nurse Practitioner	S	Paroxetine Hcl	Paroxetine Hcl	11	23	690	97.69			11	23	97.69	690	*
1487620373	Roberts	Kenneth	Mechanicsville	VA	51	Internal Medicine	S	Paroxetine Hcl	Paroxetine Hcl	25	43	1290	380.58		#					*
1487620407	Cullen	Eugene	Columbia	NJ	34	Family Practice	S	Paroxetine Hcl	Paroxetine Hcl	20	44	1320	235.46		#					*
1487620480	Joseph	Andrew	Pittsburgh	PA	42	Internal Medicine	S	Paroxetine Hcl	Paroxetine Hcl	40	82	2460	636.69			40	82	636.69	2460	*
1487620506	Guentzel	Susan	Ft Walton Beach	FL	12	Internal Medicine	S	Paroxetine Hcl	Paroxetine Hcl	51	91	2677	840.83			23	63	450.16	1890	*
1487620662	Dure-Smith	Belinda	Poway	CA	6	Internal Medicine	S	Paroxetine Hcl	Paroxetine Hcl	64	140	4173	1345.31	14		64	140	1345.31	4173		14
1487621033	Battle	Lee	Cartersville	GA	13	Family Practice	S	Paroxetine Hcl	Paroxetine Hcl	18	32	960	208.23		*					*
1487621215	Boyanchek	Iveta	Columbus	GA	13	Psychiatry	S	Paroxetine Hcl	Paroxetine Hcl	12	12	344	69.79		#					*
1487621249	Weiser	Mark	Lexington	NC	37	Family Practice	S	Paroxetine Hcl	Paroxetine Hcl	87	125	3750	794.88	13		64	96	517.96	2880	*
1487621256	Scheer	Jennifer	Gerald	MO	29	Family Practice	S	Paroxetine Hcl	Paroxetine Hcl	45	101	3030	795.49	12	#					*
1487621512	Muir	Eric	Jackson	TN	47	Family Practice	S	Paroxetine Hcl	Paroxetine Hcl	54	106.1	3148	716.24	11	#					*
1487621652	Hollister	Jonathan	Granville	OH	39	Geriatric Medicine	S	Paroxetine Hcl	Paroxetine Hcl	113	113.2	2342	1225.34	19		113	113.2	1225.34	2342		19
1487622098	Lancaster	John	Center Point	IA	19	Family Practice	S	Paroxetine Hcl	Paroxetine Hcl	43	93	2762	610.08	12	#					#
1487622312	Lee	Elton	Seattle	WA	53	Internal Medicine	S	Paroxetine Hcl	Paroxetine Hcl	20	28	824	166.07			20	28	166.07	824	*
1487622320	Sutherland	Clinton	Abingdon	VA	51	Internal Medicine	S	Paroxetine Hcl	Paroxetine Hcl	125	281	8430	1617.69	31		93	213	1228.25	6390	#
1487622379	Fennell	Risha	Freeport	IL	17	Family Practice	S	Paroxetine Hcl	Paroxetine Hcl	26	54	1620	295.8		#					*
1487622460	Hughes	Donald	Aitkin	MN	27	Family Practice	S	Paroxetine Hcl	Paroxetine Hcl	16	46	1380	280.84			16	46	280.84	1380	*
1487622551	Freidel	Jack	Aurora	IN	18	Family Practice	S	Paroxetine Hcl	Paroxetine Hcl	52	82	2460	590.69			22	48	341.52	1440	*
1487622742	Houston	Paul	Brazil	IN	18	Family Practice	S	Paroxetine Hcl	Paroxetine Hcl	52	83	2490	542.96			29	49	352.2	1470	*
1487623245	Scowley	John	Richmond	MO	29	Family Practice	S	Paroxetine Hcl	Paroxetine Hcl	112	134.2	4024	1271.49	14		76	94.2	764.32	2824	*
1487623575	Jacoby	Robyn	Claremont	CA	6	Family Practice	S	Paroxetine Hcl	Paroxetine Hcl	70	106	3180	724.61	12		70	106	724.61	3180		12
1487623583	Lewis	William	Martinsville	VA	51	Internal Medicine	S	Paroxetine Hcl	Paroxetine Hcl	193	363.1	10114	2098.41	42		177	328.1	1909.63	9080	#
1487623716	Fiedler	John	Elgin	IL	17	Internal Medicine	S	Paroxetine Hcl	Paroxetine Hcl	14	40	1200	246.35			14	40	246.35	1200	*
1487623740	Kosinski	Timothy	Midland	MI	26	Family Practice	S	Paroxetine Hcl	Paroxetine Hcl	40	72	2160	378.77	13	#					#
1487623781	Robinson	Sandra	Boardman	OH	39	Family Practice	S	Paroxetine Hcl	Paroxetine Hcl	21	21	630	179.01			21	21	179.01	630	*
1487623831	Hester	Brabham	Columbia	SC	45	Family Practice	S	Paroxetine Hcl	Paroxetine Hcl	17	46.7	1380	368.83			17	46.7	368.83	1380	*
1487624169	Lao	Mariclem	San Bernardino	CA	6	Family Practice	S	Paroxetine Hcl	Paroxetine Hcl	26	50	1500	291.87			26	50	291.87	1500	*
1487624185	Cambitsis	Andrew	Astoria	NY	36	Cardiology	S	Paroxetine Hcl	Paroxetine Hcl	27	57	1710	297.52		#					*
1487624235	Kaur	Gurdeep	Mount Clemens	MI	26	Internal Medicine	S	Paroxetine Hcl	Paroxetine Hcl	30	30	884	525.45		#					*
1487624276	Bender	William	Winchester	VA	51	Family Practice	S	Paroxetine Hcl	Paroxetine Hcl	20	60	1800	266.93			20	60	266.93	1800	*
1487624383	Taghavi	Nasser	Livonia	MI	26	Internal Medicine	S	Paroxetine Hcl	Paroxetine Hcl	16	46	1380	163.85		#					*
1487624623	Porter	Wendell	Sevierville	TN	47	Physician Assistant	S	Paroxetine Hcl	Paroxetine Hcl	11	23	690	258.83			11	23	258.83	690	*
1487624896	Dunham	John	Clarksville	AR	5	Family Practice	S	Paroxetine Hcl	Paroxetine Hcl	33	45	1350	380.6			21	33	225.44	990	*
1487625232	Acosta-Dickson	Antonette	Kansas City	MO	29	Family Practice	S	Paroxetine Hcl	Paroxetine Hcl	26	60	1784	264.57		#					*
1487625414	Arnold	Vicki	Fairbury	NE	31	Physician Assistant	S	Paroxetine Hcl	Paroxetine Hcl	12	12	360	83.88			12	12	83.88	360	*
1487625596	Reimer	Arlo	Lakin	KS	20	Family Practice	S	Paroxetine Hcl	Paroxetine Hcl	31	35.2	1034	362.45			31	35.2	362.45	1034	*
1487625810	Adler	David	Cedarhurst	NY	36	Psychiatry	S	Paroxetine Hcl	Paroxetine Hcl	15	15	450	325.54		*					*
1487625836	Faulkner	Pamela	Henrico	VA	51	Nurse Practitioner	S	Paroxetine Hcl	Paroxetine Hcl	12	20	600	197.84		#					*
1487626461	Kepner	Diane	York	PA	42	Family Practice	S	Paroxetine Hcl	Paroxetine Hcl	21	62	1860	315.48			21	62	315.48	1860	*
1487627089	Hanna	Edward	Chesapeake	VA	51	Family Practice	S	Paroxetine Hcl	Paroxetine Hcl	28	60	1800	689.05			28	60	689.05	1800	*
1487627105	Whalen	Joseph	Mint Hill	NC	37	Family Practice	S	Paroxetine Hcl	Paroxetine Hcl	18	44	1320	419.79			18	44	419.79	1320	*
1487627261	Chang	Paul	Anaheim	CA	6	Internal Medicine	S	Paroxetine Hcl	Paroxetine Hcl	19	52	1560	386.52			19	52	386.52	1560	*
1487627378	Stidham	Gregory	Martinsville	VA	51	Family Practice	S	Paroxetine Hcl	Paroxetine Hcl	32	78	2340	669.52		#					*
1487627394	Wilson	Fred	Bartlett	TN	47	Internal Medicine	S	Paroxetine Hcl	Paroxetine Hcl	39	76.2	2285	455.19			39	76.2	455.19	2285	*
1487627709	Klevan	David	Saint Paul	MN	27	Geriatric Medicine	S	Paroxetine Hcl	Paroxetine Hcl	40	70	2062	856.36			40	70	856.36	2062	*
1487627766	Lichty	Charles	Birmingham	AL	1	Internal Medicine	S	Paroxetine Hcl	Paroxetine Hcl	12	33	990	159.76		*					*
1487627790	Stewart	Joann	La Jolla	CA	6	Geriatric Medicine	S	Paroxetine Hcl	Paroxetine Hcl	44	44.4	979	387.46			44	44.4	387.46	979	*
1487627915	Copeland	Ira	Las Vegas	NV	32	Internal Medicine	S	Paroxetine Hcl	Paroxetine Hcl	34	80	2400	639.22	11	#					*
1487627923	Carter	Maria	Springfield	MO	29	Family Practice	S	Paroxetine Hcl	Paroxetine Hcl	22	32	960	554.86		*					*
1487627949	Barber	Thomas	Boston	MA	25	Infectious Disease	S	Paroxetine Hcl	Paroxetine Hcl	11	25	750	274.3		*					*
1487627956	Shiver	Greg	Camilla	GA	13	Physician Assistant	S	Paroxetine Hcl	Paroxetine Hcl	27	47	1410	176.81		#					*
1487628202	Travis	Dane	Seattle	WA	53	Family Practice	S	Paroxetine Hcl	Paroxetine Hcl	12	18	540	53.14			12	18	53.14	540	*
1487628392	Edenfield	Teressa	Blountstown	FL	12	Family Practice	S	Paroxetine Hcl	Paroxetine Hcl	30	40	1200	220.18		#					*
1487628418	Eisenberg	Mark	Charlestown	MA	25	Internal Medicine	S	Paroxetine Hcl	Paroxetine Hcl	13	13	390	144.43			0	0	0	0	#
1487628509	Lipsett	Nathan	Riverdale	GA	13	Pulmonary Disease	S	Paroxetine Hcl	Paroxetine Hcl	15	21	630	148.04			15	21	148.04	630	*
1487628681	Galdo	Bella	Reno	NV	32	Family Practice	S	Paroxetine Hcl	Paroxetine Hcl	17	49	1470	231.07			17	49	231.07	1470	*
1487628723	Weber	Thomas	Wake Forest	NC	37	Family Practice	S	Paroxetine Hcl	Paroxetine Hcl	25	33	975	156.98			25	33	156.98	975	*
1487628822	Elmes	George	Indianapolis	IN	18	Internal Medicine	S	Paroxetine Hcl	Paroxetine Hcl	32	90	2700	507.75			32	90	507.75	2700	*
1487629390	Haskins	Robert	Greeley	CO	8	Family Practice	S	Paroxetine Hcl	Paroxetine Hcl	20	34	1005	215.88			20	34	215.88	1005	*
1487629408	Srinivasan	Sukanya	Pittsburgh	PA	42	Emergency Medicine	S	Paroxetine Hcl	Paroxetine Hcl	17	29	870	156.43		*					*
1487629457	Pecsok	Thomas	Norfolk	VA	51	Internal Medicine	S	Paroxetine Hcl	Paroxetine Hcl	11	29	870	172.83		*					*
1487629515	Eggleston	Gary	Westfield	NY	36	Family Practice	S	Paroxetine Hcl	Paroxetine Hcl	32	62	1860	400.95			32	62	400.95	1860	*
1487629523	Dycus	Richard	Oviedo	FL	12	Family Practice	S	Paroxetine Hcl	Paroxetine Hcl	38	54	1620	436.45			38	54	436.45	1620	*
1487629564	Bir	Arvinder	Rancho Mirage	CA	6	Family Practice	S	Paroxetine Hcl	Paroxetine Hcl	32	54	1620	420.38			32	54	420.38	1620	*
1487629622	Estill	Matthew	Ithaca	NY	36	Internal Medicine	S	Paroxetine Hcl	Paroxetine Hcl	24	54	1620	434.15		#					*
1487629754	Rehmani	Zafar	Bridgeton	MO	29	Psychiatry	S	Paroxetine Hcl	Paroxetine Hcl	23	27	810	421.34			0	0	0	0	#
1487629879	O'hagan	Gary	Salem	VA	51	Family Practice	S	Paroxetine Hcl	Paroxetine Hcl	17	35	1050	388.61			17	35	388.61	1050	*
1487629937	Adams	J	Fremont	NE	31	Internal Medicine	S	Paroxetine Hcl	Paroxetine Hcl	56	117	3494	392.96	15	#					#
1487630323	Kovacevic	Olga	Strongsville	OH	39	Family Practice	S	Paroxetine Hcl	Paroxetine Hcl	73	123	3690	647.17	13	#					#
1487630505	Patel	Kanu	Greenville	AL	1	Internal Medicine	S	Paroxetine Hcl	Paroxetine Hcl	14	20.8	624	149.36			14	20.8	149.36	624	*
1487630513	Siddiqui	Mohammad	Skokie	IL	17	Internal Medicine	S	Paroxetine Hcl	Paroxetine Hcl	13	15	450	36.56			13	15	36.56	450	*
1487631032	Page	Michael	Carrington	ND	38	Family Practice	S	Paroxetine Hcl	Paroxetine Hcl	44	44	1294	466.23			44	44	466.23	1294	*
1487631073	Williams	Robert	Chattanooga	TN	47	Internal Medicine	S	Paroxetine Hcl	Paroxetine Hcl	36	104	3120	589.07	12	#					*
1487631214	Fath	Michael	Wilkes Barre	PA	42	Family Practice	S	Paroxetine Hcl	Paroxetine Hcl	56	76	2280	387.31			41	61	301.92	1830	*
1487631461	Morgan	Lisa	Wiggins	MS	28	Nurse Practitioner	S	Paroxetine Hcl	Paroxetine Hcl	11	33	990	383.86		*					*
1487631792	Nesheiwat	James	Bronx	NY	36	Internal Medicine	S	Paroxetine Hcl	Paroxetine Hcl	20	20	552	227.45		#					*
1487631859	Schultz	Douglas	Asheboro	NC	37	Internal Medicine	S	Paroxetine Hcl	Paroxetine Hcl	72	140	4200	994.91	16		58	126	867.63	3780	#
1487631909	Kheder	Abdul-Hady	Hamilton	NJ	34	Internal Medicine	S	Paroxetine Hcl	Paroxetine Hcl	23	45	1334	226.14			23	45	226.14	1334	*
1487632188	Mccarty	Richmond	Saltillo	MS	28	Family Practice	S	Paroxetine Hcl	Paroxetine Hcl	47	95	2850	487.88			32	66	360.18	1980	*
1487632253	Pochiraju	Sitarama	Mentor	OH	39	Internal Medicine	S	Paroxetine Hcl	Paroxetine Hcl	49	53	1465	671.93			23	23	273.91	575	*
1487632311	Balderston	Virginia	Gibsonia	PA	42	Internal Medicine	S	Paroxetine Hcl	Paroxetine Hcl	56	150	4500	1055.08	17		56	150	1055.08	4500		17
1487632345	Rubenfaer	Leon	Farmington Hills	MI	26	Psychiatry	S	Paroxetine Hcl	Paroxetine Hcl	46	81	2430	1105.35			31	56	999.38	1680	*
1487632386	Krigger	Karen	Louisville	KY	21	Family Practice	S	Paroxetine Hcl	Paroxetine Hcl	14	28	840	147.5		#					*
1487632709	Estes	Jessica	Lewisport	KY	21	Nurse Practitioner	S	Paroxetine Hcl	Paroxetine Hcl	39	46	1354	428.94			26	30	308.27	874	*
1487633228	Kim	Mark	Orchard Park	NY	36	Internal Medicine	S	Paroxetine Hcl	Paroxetine Hcl	69	127	3800	664.96	15	#					#
1487633277	Paglia	Joseph	Rye	NY	36	Pulmonary Disease	S	Paroxetine Hcl	Paroxetine Hcl	23	53	1590	229.95			23	53	229.95	1590	*
1487633459	Bland	James	Aiken	SC	45	Family Practice	S	Paroxetine Hcl	Paroxetine Hcl	14	14	420	57.55		*					*
1487633533	Jacob	Prema	Loveland	CO	8	Family Practice	S	Paroxetine Hcl	Paroxetine Hcl	37	53	1581	311.67			37	53	311.67	1581	*
1487633640	Menon	Radhika	Hudson	FL	12	Internal Medicine	S	Paroxetine Hcl	Paroxetine Hcl	208	456.6	13648	2581.6	51		196	428.6	2445	12808	#
1487633731	Turner	Banks	Richmond	VA	51	Family Practice	S	Paroxetine Hcl	Paroxetine Hcl	46	72.2	2163	533.49			28	52	347.42	1560	*
1487633764	Khaira	Ajit	Fresno	CA	6	Internal Medicine	S	Paroxetine Hcl	Paroxetine Hcl	42	56	1680	728.55			23	29	323.78	870	*
1487633772	Kazakov	Valeri	Bronx	NY	36	Internal Medicine	S	Paroxetine Hcl	Paroxetine Hcl	32	38	1140	235.83			32	38	235.83	1140	*
1487633996	Green	Steven	Lancaster	KY	21	Family Practice	S	Paroxetine Hcl	Paroxetine Hcl	33	53	1590	336.84			21	38	205.09	1140	*
1487634036	Goyal	Alok	Milwaukee	WI	55	Internal Medicine	S	Paroxetine Hcl	Paroxetine Hcl	66	76	2076	1136.13	20		36	44	837.02	1184	*
1487634085	Wagner	John	Cullman	AL	1	Family Practice	S	Paroxetine Hcl	Paroxetine Hcl	75	75.2	2133	758.38	15		53	53.2	515.6	1517	#
1487634127	Burkey	Jeffrey	Seville	OH	39	Family Practice	S	Paroxetine Hcl	Paroxetine Hcl	27	53	1563	186.78		#					*
1487634192	Froelich	Mary	Reidsville	NC	37	Psychiatry	S	Paroxetine Hcl	Paroxetine Hcl	36	43.3	1300	427.2			20	23.3	180.35	700	*
1487634275	Kessinger	Linda	Eleanor	WV	54	Family Practice	S	Paroxetine Hcl	Paroxetine Hcl	29	61	1830	373.32			17	49	336.64	1470	*
1487634283	Powell	Carol	La Crosse	WI	55	Psychiatry	S	Paroxetine Hcl	Paroxetine Hcl	36	48	1421	350.33			14	24	180.87	720	*
1487634481	Freitas	Diego	Longmont	CO	8	Internal Medicine	S	Paroxetine Hcl	Paroxetine Hcl	12	18	540	274.42			12	18	274.42	540	*
1487634507	Creque	Halimena	Winston-Salem	NC	37	Psychiatry	S	Paroxetine Hcl	Paroxetine Hcl	27	33	990	362.14		#					*
1487634531	Alocci	Michael	Dunmore	PA	42	Internal Medicine	S	Paroxetine Hcl	Paroxetine Hcl	33	53	1579	325.09			33	53	325.09	1579	*
1487634804	Davis	John	Winston Salem	NC	37	Family Practice	S	Paroxetine Hcl	Paroxetine Hcl	75	175	5219	1288.22	18	#					#
1487634952	Kruger	Eric	Wenonah	NJ	34	Family Practice	S	Paroxetine Hcl	Paroxetine Hcl	24	24	720	396.92		#					*
1487634986	Rothenberg	Ronald	Clawson	MI	26	Family Practice	S	Paroxetine Hcl	Paroxetine Hcl	15	35	1050	160.57		*					*
1487635165	Listerud	Richard	Worcester	MA	25	Psychiatry	S	Paroxetine Hcl	Paroxetine Hcl	76	84	2438	705.7	17		17	19	136.61	510	*
1487635181	Cash	Lisa	West Point	VA	51	Family Practice	S	Paroxetine Hcl	Paroxetine Hcl	20	32	960	147.23		#					*
1487635488	Sabadish	Kimberly	Exton	PA	42	Internal Medicine	S	Paroxetine Hcl	Paroxetine Hcl	38	62	1843	509.51			38	62	509.51	1843	*
1487635777	Major	John	Hermitage	TN	47	Family Practice	S	Paroxetine Hcl	Paroxetine Hcl	33	57	1710	322.31			19	41	216.13	1230	*
1487636072	Daun	Shannon	Keshena	WI	55	Family Practice	S	Paroxetine Hcl	Paroxetine Hcl	12	12	360	145.8			12	12	145.8	360	*
1487636205	Akhrass	Firas	San Antonio	TX	48	Endocrinology	S	Paroxetine Hcl	Paroxetine Hcl	20	55	1650	337.49		#					*
1487636304	Gappelberg	Ghary	Woburn	MA	25	Internal Medicine	S	Paroxetine Hcl	Paroxetine Hcl	23	25	750	125.78			23	25	125.78	750	*
1487636403	Dicuccio	William	Butler	PA	42	Family Practice	S	Paroxetine Hcl	Paroxetine Hcl	28	76	2280	501.67		#					*
1487636577	Roman	Charles	Columbus	GA	13	Internal Medicine	S	Paroxetine Hcl	Paroxetine Hcl	51	118	3540	834.37	26		38	91	706.7	2730	#
1487636742	Peacock	Michael	Eastman	GA	13	Internal Medicine	S	Paroxetine Hcl	Paroxetine Hcl	197	215	4816	2114.24	25		162	174	1707.22	3672	#
1487636874	Petracca	Anthony	Glens Falls	NY	36	Family Practice	S	Paroxetine Hcl	Paroxetine Hcl	45	95	2850	416.38			45	95	416.38	2850	*
1487637393	Cordies	Silvina	Tampa	FL	12	Internal Medicine	S	Paroxetine Hcl	Paroxetine Hcl	13	13	342	201.06			13	13	201.06	342	*
1487637401	Hedges	Mary	Jacksonville	FL	12	Internal Medicine	S	Paroxetine Hcl	Paroxetine Hcl	17	47	1410	491.97			17	47	491.97	1410	*
1487637435	Laws	Allen	Galax	VA	51	Internal Medicine	S	Paroxetine Hcl	Paroxetine Hcl	33	73	2190	352.21			33	73	352.21	2190	*
1487637864	Jennings	David	Memphis	TN	47	Internal Medicine	S	Paroxetine Hcl	Paroxetine Hcl	11	32	960	168.62			11	32	168.62	960	*
1487637971	Boback	Charles	Stillwater	MN	27	Family Practice	S	Paroxetine Hcl	Paroxetine Hcl	15	43	1290	327.74			15	43	327.74	1290	*
1487638003	Magee	Susanna	Pawtucket	RI	44	Family Practice	S	Paroxetine Hcl	Paroxetine Hcl	11	25	750	229.46			11	25	229.46	750	*
1487638045	Scott-Lowe	Janine	Fort Bragg	NC	37	Family Practice	S	Paroxetine Hcl	Paroxetine Hcl	11	33	990	374.85			11	33	374.85	990	*
1487638201	Benson	Amber	Eugene	OR	41	Nurse Practitioner	S	Paroxetine Hcl	Paroxetine Hcl	71	72.3	2108	1053.15			23	23.2	355.63	695	*
1487638300	Denlinger	Kevin	Houghton Lake	MI	26	Family Practice	S	Paroxetine Hcl	Paroxetine Hcl	33	93.4	2803	630.65		#					*
1487638581	Chang	David	Easley	SC	45	Internal Medicine	S	Paroxetine Hcl	Paroxetine Hcl	120	174	5170	1130.35	27	#					#
1487638706	Burt	Melody	Punta Gorda	FL	12	Family Practice	S	Paroxetine Hcl	Paroxetine Hcl	32	96	2880	542.37	13	#					#
1487638771	Glazer-Zucker	Michelle	Madison Heights	MI	26	Family Practice	S	Paroxetine Hcl	Paroxetine Hcl	13	15	450	82.27		*					*
1487639142	Gomez	Patricia	Rockville	MD	24	Internal Medicine	S	Paroxetine Hcl	Paroxetine Hcl	13	13	390	240.83			13	13	240.83	390	*
1487639704	Mccall	David	Massena	NY	36	Family Practice	S	Paroxetine Hcl	Paroxetine Hcl	11	23	690	121.26			11	23	121.26	690	*
1487639779	Van	Ngan	Granger	IN	18	Internal Medicine	S	Paroxetine Hcl	Paroxetine Hcl	46	86	2503	644.83			46	86	644.83	2503	*
1487639878	Shahady	Gertrude	Rustburg	VA	51	Family Practice	S	Paroxetine Hcl	Paroxetine Hcl	55	119	3570	714.38	13	#					#
1487639910	Getson	William	Edinboro	PA	42	Family Practice	S	Paroxetine Hcl	Paroxetine Hcl	41	81	2236	608.64		#					*
1487640165	Anderson	Patrick	Lowville	NY	36	Physician Assistant	S	Paroxetine Hcl	Paroxetine Hcl	12	16	480	98.05			0	0	0	0	#
1487640256	Gittman	Allan	Pompano Beach	FL	12	Internal Medicine	S	Paroxetine Hcl	Paroxetine Hcl	20	45	1350	267.87		*					*
1487640264	Amico	Jacqueline	Westerville	OH	39	Internal Medicine	S	Paroxetine Hcl	Paroxetine Hcl	20	58	1740	305.29			20	58	305.29	1740	*
1487640561	Redshaw	James	Boise	ID	16	Neurology	S	Paroxetine Hcl	Paroxetine Hcl	18	22	660	183.66		*					*
1487640595	Johnson	Susanna	Marysville	OH	39	Family Practice	S	Paroxetine Hcl	Paroxetine Hcl	17	43	1290	188.72			17	43	188.72	1290	*
1487640611	Slaughter	Laura	Morro Bay	CA	6	Anesthesiology	S	Paroxetine Hcl	Paroxetine Hcl	20	34	1020	216.02			20	34	216.02	1020	*
1487640660	Peddinghaus	Wolf	Skokie	IL	17	Internal Medicine	S	Paroxetine Hcl	Paroxetine Hcl	38	59.5	1761	555.66		#					*
1487640926	Gardner	Cameron	Columbia Falls	MT	30	Family Practice	S	Paroxetine Hcl	Paroxetine Hcl	20	38	1140	278.67		#					*
1487641387	Balogh	Kim	Orlando	FL	12	Physician Assistant	S	Paroxetine Hcl	Paroxetine Hcl	15	15	450	99.86		#					*
1487641411	Kerzer	David	Cranston	RI	44	Family Practice	S	Paroxetine Hcl	Paroxetine Hcl	94	144	4216	1045.96	16		81	119	905.9	3466	#
1487641502	Silva	Dilma	Dartmouth	MA	25	Internal Medicine	S	Paroxetine Hcl	Paroxetine Hcl	75	143	4284	1093.87	14		63	131	975.58	3924	#
1487641866	Young	Bruce	Olathe	KS	20	Family Practice	S	Paroxetine Hcl	Paroxetine Hcl	21	47	1410	293.29			21	47	293.29	1410	*
1487642146	Williams	Garland	Burgaw	NC	37	Nurse Practitioner	S	Paroxetine Hcl	Paroxetine Hcl	11	15	450	56.08		*					*
1487642393	Bailey	Michael	Levelland	TX	48	Family Practice	S	Paroxetine Hcl	Paroxetine Hcl	16	34	995	357.05			16	34	357.05	995	*
1487642559	Young	Lisa	Lincoln	NE	31	Nurse Practitioner	S	Paroxetine Hcl	Paroxetine Hcl	180	216.3	6213	2004.25	21		17	24.8	335.26	722	*
1487642575	Conhon	Stanley	Davison	MI	26	Family Practice	S	Paroxetine Hcl	Paroxetine Hcl	56	90	2700	416.8	15	#					#
1487642872	Plotsky	Jonathan	Rockville	MD	24	Internal Medicine	S	Paroxetine Hcl	Paroxetine Hcl	16	48	1440	213.28			16	48	213.28	1440	*
1487642997	Lado	Leonard	Bonita Springs	FL	12	Psychiatry	S	Paroxetine Er	Paroxetine Hcl	11	11	330	1339.09			11	11	1339.09	330	*
1487642997	Lado	Leonard	Bonita Springs	FL	12	Psychiatry	S	Paroxetine Hcl	Paroxetine Hcl	28	44	1309	348.76		#					*
1487643151	Cusi	Antonio	Jacksonville	NC	37	Psychiatry	S	Paroxetine Hcl	Paroxetine Hcl	62	62	1860	386.96			14	14	88.21	420	*
1487643250	Solkovits	Andrew	Redding	CA	6	Family Practice	S	Paroxetine Hcl	Paroxetine Hcl	18	50	1500	287.14			18	50	287.14	1500	*
1487643391	Zalzal	Rabie	Keyser	WV	54	Internal Medicine	S	Paroxetine Hcl	Paroxetine Hcl	65	149	4094	965.13	15	#					#
1487644001	Daday	Joseph	Wind Gap	PA	42	Family Practice	S	Paroxetine Hcl	Paroxetine Hcl	18	18	514	232.47		*					*
1487644134	Notsch	Jeanne	Saint Cloud	MN	27	Nurse Practitioner	S	Paroxetine Hcl	Paroxetine Hcl	29	65.1	1937	366.26			13	35	188.85	1050	*
1487644548	Stein	Aaron	North Bergen	NJ	34	Cardiology	S	Paroxetine Hcl	Paroxetine Hcl	17	25	750	271.16			17	25	271.16	750	*
1487644662	Kesselring	William	East Stroudsburg	PA	42	Internal Medicine	S	Paroxetine Hcl	Paroxetine Hcl	41	91	2730	659.25			41	91	659.25	2730	*
1487644688	Karadsheh	Khalil	Royal Oak	MI	26	Internal Medicine	S	Paroxetine Hcl	Paroxetine Hcl	36	86	2580	429.34			36	86	429.34	2580	*
1487644696	Forrestal	Thomas	Zanesville	OH	39	Family Practice	S	Paroxetine Hcl	Paroxetine Hcl	77	109	3257	927.82	17	#					#
1487644712	Drost	Kelli	Bastrop	LA	22	Nurse Practitioner	S	Paroxetine Hcl	Paroxetine Hcl	30	38	1140	225.92			30	38	225.92	1140	*
1487644779	Nemirov	Steven	San Jose	CA	6	Internal Medicine	S	Paroxetine Hcl	Paroxetine Hcl	14	32	960	135.62			14	32	135.62	960	*
1487644837	Richardson	William	New Castle	PA	42	Psychiatry	S	Paroxetine Hcl	Paroxetine Hcl	92	106.4	3167	853.24	18		47	61.3	415.94	1836	#
1487644845	Isaacson	Alice	South Bend	IN	18	Internal Medicine	S	Paroxetine Hcl	Paroxetine Hcl	50	124.2	3723	956.7	12		37	111	761.3	3330	#
1487644860	Geller	Samuel	New Haven	CT	9	Internal Medicine	S	Paroxetine Hcl	Paroxetine Hcl	15	37	1110	308.13		#					*
1487644878	Bousel	Don	Baltimore	MD	24	Internal Medicine	S	Paroxetine Hcl	Paroxetine Hcl	23	55	1635	275.46	11	#					*
1487645032	Bobon	Benigno	Duluth	GA	13	Internal Medicine	S	Paroxetine Hcl	Paroxetine Hcl	38	88	2640	629.2		#					*
1487645073	Sheth	Ashish	Cross Lanes	WV	54	Internal Medicine	S	Paroxetine Hcl	Paroxetine Hcl	49	71.5	2140	712.08	11		15	33	300.9	990	*
1487645313	Stone	Valerie	Boston	MA	25	Internal Medicine	S	Paroxetine Hcl	Paroxetine Hcl	12	12	360	164.78			0	0	0	0	#
1487645495	Wolejko	Raymond	Fitchburg	MA	25	Internal Medicine	S	Paroxetine Hcl	Paroxetine Hcl	76	128	3820	610.37	20	#					#
1487645685	Paige	Kenneth	Sun Lakes	AZ	4	Family Practice	S	Paroxetine Hcl	Paroxetine Hcl	70	176	5280	1408.86	18	#					#
1487646410	Leibensperger	Stephen	Mc Kees Rocks	PA	42	Family Practice	S	Paroxetine Hcl	Paroxetine Hcl	45	89	2645	653.4	11		45	89	653.4	2645		11
1487646592	Sahler	Carl	Canandaigua	NY	36	Internal Medicine	S	Paroxetine Hcl	Paroxetine Hcl	33	71	2109	505.71		#					*
1487646642	Schweizer	David	Charles City	IA	19	Family Practice	S	Paroxetine Hcl	Paroxetine Hcl	19	19.2	523	189.99		#					*
1487646923	Gorman	John	Traverse City	MI	26	Internal Medicine	S	Paroxetine Hcl	Paroxetine Hcl	12	18	540	147.87			12	18	147.87	540	*
1487647046	Clements	David	Asheville	NC	37	Internal Medicine	S	Paroxetine Hcl	Paroxetine Hcl	11	33	990	229.01		*					*
1487647186	Mannino	Dennis	New Berlin	WI	55	Internal Medicine	S	Paroxetine Hcl	Paroxetine Hcl	24	46	1380	324.21			24	46	324.21	1380	*
1487647228	Billings	Brian	Mcpherson	KS	20	Family Practice	S	Paroxetine Hcl	Paroxetine Hcl	36	66	1967	712.99			21	35	385.48	1037	*
1487647269	Chaffee	Stephen	Dallas	OR	41	Family Practice	S	Paroxetine Hcl	Paroxetine Hcl	28	48.4	1432	236.13			28	48.4	236.13	1432	*
1487647954	Jaczko	Michael	Carlton	OR	41	Family Practice	S	Paroxetine Hcl	Paroxetine Hcl	12	26	780	172.6		*					*
1487648267	Majety	Rajarajeswari	Crown Point	IN	18	Internal Medicine	S	Paroxetine Hcl	Paroxetine Hcl	31	53	1520	451.26			31	53	451.26	1520	*
1487648408	Banozic	Richard	Ravenna	OH	39	Internal Medicine	S	Paroxetine Hcl	Paroxetine Hcl	48	74	2219	701.89		#					*
1487648416	Mccloy	Stephen	San Angelo	TX	48	Internal Medicine	S	Paroxetine Hcl	Paroxetine Hcl	74	102	2614	459.58		#					*
1487648630	Moskovitz	Randall	Memphis	TN	47	Psychiatry	S	Paroxetine Hcl	Paroxetine Hcl	14	15	450	65.96		#					*
1487648788	Smith	James	Shelbyville	KY	21	Family Practice	S	Paroxetine Hcl	Paroxetine Hcl	26	42	1179	145.28		*					*
1487648929	Afable	Jessica	Palm Springs	CA	6	Internal Medicine	S	Paroxetine Hcl	Paroxetine Hcl	46	124	3720	982.55	14		46	124	982.55	3720		14
1487649166	Gerger	Joseph	Jeannette	PA	42	Emergency Medicine	T	Paroxetine Hcl	Paroxetine Hcl	18	18	540	215.14		#					*
1487650222	Balsamo	Joseph	West Haven	CT	9	Internal Medicine	S	Paroxetine Hcl	Paroxetine Hcl	123	201	5104	1471.78	21		112	180	1359.01	4474	#
1487650271	Wirebaugh	Jeffrey	Perrysburg	OH	39	Family Practice	S	Paroxetine Hcl	Paroxetine Hcl	13	39	1170	169.2		*					*
1487650446	Hagerman	Kimberly	Wauseon	OH	39	Family Practice	S	Paroxetine Hcl	Paroxetine Hcl	47	85.2	2539	629.37		#					*
1487650487	Saloum	Maher	San Antonio	TX	48	Internal Medicine	S	Paroxetine Hcl	Paroxetine Hcl	27	47	1410	616.75		#					*
1487650503	Naseer	Saira	Newburyport	MA	25	Internal Medicine	S	Paroxetine Hcl	Paroxetine Hcl	43	78	2340	419.91			43	78	419.91	2340	*
1487650750	Burks	Patricia	Mangum	OK	40	Nurse Practitioner	S	Paroxetine Hcl	Paroxetine Hcl	19	55	1650	229.13		#					*
1487650883	Figueroa	Edgar	Deer Park	WA	53	Family Practice	S	Paroxetine Hcl	Paroxetine Hcl	32	66	1966	308.37			20	54	272.59	1606	*
1487651337	Grzegorek	Daniel	Willowbrook	IL	17	Internal Medicine	S	Paroxetine Hcl	Paroxetine Hcl	16	38	1116	191.28			16	38	191.28	1116	*
1487651527	Samaniego	Hector	San Antonio	TX	48	Family Practice	S	Paroxetine Hcl	Paroxetine Hcl	13	13	390	55.37		*					*
1487651618	Miniutti	Jane	Tiverton	RI	44	Family Practice	S	Paroxetine Hcl	Paroxetine Hcl	29	71	2130	467.69			13	39	203.21	1170	*
1487651667	Schlauderaff	Mark	Shelton	WA	53	Internal Medicine	S	Paroxetine Hcl	Paroxetine Hcl	28	84	2520	710.63		#					*
1487651675	Levin	Neil	Sewell	NJ	34	Family Practice	S	Paroxetine Hcl	Paroxetine Hcl	27	73	2190	301.82			27	73	301.82	2190	*
1487651741	Badillo	Rene	Bear	DE	10	Internal Medicine	S	Paroxetine Hcl	Paroxetine Hcl	13	37	1110	283.62		*					*
1487651931	Roylance	Jeffrey	West Plains	MO	29	Family Practice	S	Paroxetine Hcl	Paroxetine Hcl	33	48	1437	429.71		#					*
1487652004	Mcquiston	Margaret	Brownstown	MI	26	Internal Medicine	S	Paroxetine Hcl	Paroxetine Hcl	31	66	1980	441.17		#					*
1487652012	Frey	Norman	Pittsburgh	PA	42	Family Practice	S	Paroxetine Hcl	Paroxetine Hcl	85	109	3201	1142.78	12	#					#
1487652087	Wells	William	Princeton	IN	18	Family Practice	S	Paroxetine Hcl	Paroxetine Hcl	12	12	360	49.5			12	12	49.5	360	*
1487652228	Burris	Richard	Monticello	MS	28	Family Practice	S	Paroxetine Hcl	Paroxetine Hcl	34	52	1528	288.19			23	41	194.88	1198	*
1487652285	Hightower	Richard	Savannah	GA	13	Family Practice	S	Paroxetine Hcl	Paroxetine Hcl	71	89	1500	386.32			71	89	386.32	1500	*
1487652350	Malik	Javed	Bullhead City	AZ	4	Internal Medicine	S	Paroxetine Hcl	Paroxetine Hcl	76	172	5111	1196.25	22	#					#
1487652541	Wolford	Teresa	Cumberland	MD	24	Nurse Practitioner	S	Paroxetine Hcl	Paroxetine Hcl	12	36	1080	283.14			12	36	283.14	1080	*
1487652624	Poston	Eric	Sweetwater	TN	47	Internal Medicine	S	Paroxetine Hcl	Paroxetine Hcl	28	80	2400	529.43		#					*
1487652699	Stalcup	Staci	Seymour	TN	47	Family Practice	S	Paroxetine Hcl	Paroxetine Hcl	14	34	1020	268.77		*					*
1487652772	Farrow	Eydie	Shell Lake	WI	55	Nurse Practitioner	S	Paroxetine Hcl	Paroxetine Hcl	27	71	2130	304.6			27	71	304.6	2130	*
1487653168	Weeks	Robert	Savannah	GA	13	Family Practice	S	Paroxetine Hcl	Paroxetine Hcl	34	64	1920	364.71		#					*
1487653408	Schmeltz	Mark	Granger	IN	18	Family Practice	S	Paroxetine Hcl	Paroxetine Hcl	18	52	1560	293.83			18	52	293.83	1560	*
1487653531	David	Dwight	Whittier	CA	6	Internal Medicine	S	Paroxetine Hcl	Paroxetine Hcl	30	52	1560	480.66			30	52	480.66	1560	*
1487653556	Philip	Jolly	Belmont	CA	6	Family Practice	S	Paroxetine Hcl	Paroxetine Hcl	11	33	990	225.29			11	33	225.29	990	*
1487653861	Berry	Kevin	Methuen	MA	25	Cardiology	S	Paroxetine Hcl	Paroxetine Hcl	15	15	450	91.11			15	15	91.11	450	*
1487654034	Warner	Bret	Greenwood	SC	45	Neurology	S	Paroxetine Hcl	Paroxetine Hcl	15	27	810	172.07			15	27	172.07	810	*
1487654067	Ratchford	Francis	Manassas	VA	51	Family Practice	S	Paroxetine Hcl	Paroxetine Hcl	25	61	1830	522.66			25	61	522.66	1830	*
1487654224	Harvey	Harold	Varnville	SC	45	Physician Assistant	S	Paroxetine Hcl	Paroxetine Hcl	20	28	840	189.14			20	28	189.14	840	*
1487654430	Ball	George	Ft Myers	FL	12	Internal Medicine	S	Paroxetine Hcl	Paroxetine Hcl	34	80	2400	370.29			34	80	370.29	2400	*
1487654497	La Mancusa	Joseph	Findlay	OH	39	Neurology	S	Paroxetine Hcl	Paroxetine Hcl	47	69	2054	573.95			29	37	263.36	1110	*
1487654505	Hanna	Hoda	Reading	PA	42	Psychiatry	S	Paroxetine Hcl	Paroxetine Hcl	101	107.3	3188	790.18	14		19	19	185.92	570	*
1487655221	Jabbour	John	Garfield Heights	OH	39	Internal Medicine	S	Paroxetine Hcl	Paroxetine Hcl	19	33	986	387.61		*					*
1487655320	Green	Thomas	Cincinnati	OH	39	Family Practice	S	Paroxetine Hcl	Paroxetine Hcl	29	57	1710	493.24			17	45	318.73	1350	*
1487655619	Green	Darryl	Perryville	MO	29	Family Practice	S	Paroxetine Hcl	Paroxetine Hcl	28	36	1052	375.03			28	36	375.03	1052	*
1487655775	Chani	Arvinder	Bowling Green	KY	21	Psychiatry	S	Paroxetine Hcl	Paroxetine Hcl	32	34	1020	472.27			11	11	178.13	330	*
1487655908	Schueler	William	Williamsville	NY	36	Family Practice	S	Paroxetine Hcl	Paroxetine Hcl	28	58	1740	267.2		#					*
1487655932	Carroll	Michael	Dallas	TX	48	Internal Medicine	S	Paroxetine Er	Paroxetine Hcl	15	17	510	1292.28		*					*
1487655932	Carroll	Michael	Dallas	TX	48	Internal Medicine	S	Paroxetine Hcl	Paroxetine Hcl	29	53	1590	309.06		#					*
1487655957	Srivastava	Pankaj	Dyersburg	TN	47	Internal Medicine	S	Paroxetine Hcl	Paroxetine Hcl	187	221.2	6121	1624.22	48		117	137	1015.66	3596		28
1487656161	Israel	Michael	Madison	IN	18	Internal Medicine	S	Paroxetine Hcl	Paroxetine Hcl	42	100	2977	887.75	14		28	74	665.29	2220	*
1487656179	Spurlock	Yvonne	Liberty	MO	29	Internal Medicine	S	Paroxetine Hcl	Paroxetine Hcl	57	83.2	2420	614.18	11		28	44.2	421.12	1325	*
1487656195	Valade	John	Sylvania	OH	39	Internal Medicine	S	Paroxetine Hcl	Paroxetine Hcl	21	31	930	117.89			21	31	117.89	930	*
1487656351	Temme	Thomas	Gorham	NH	33	Family Practice	S	Paroxetine Hcl	Paroxetine Hcl	25	25	442	258.4		#					*
1487656427	Garza	Heberto	San Antonio	TX	48	Internal Medicine	S	Paroxetine Hcl	Paroxetine Hcl	28	56	1680	192.14			28	56	192.14	1680	*
1487656450	Francis	Guy	Burlington	IA	19	Otolaryngology	S	Paroxetine Hcl	Paroxetine Hcl	12	12	360	60			12	12	60	360	*
1487656567	Harrison	Anil	Richmond	KY	21	Internal Medicine	S	Paroxetine Hcl	Paroxetine Hcl	19	45.3	1360	257.64		#					*
1487656690	Agarwal	Kushal	Jonesboro	LA	22	Internal Medicine	S	Paroxetine Hcl	Paroxetine Hcl	21	21	630	142.6		#					*
1487656740	Rosales	Manuel	Lake Ronkonkoma	NY	36	General Practice	S	Paroxetine Hcl	Paroxetine Hcl	26	38	1126	394.69		#					*
1487656880	Wrona	Thomas	Lake Havasu City	AZ	4	Internal Medicine	S	Paroxetine Hcl	Paroxetine Hcl	78	162	4860	1102.83	18	#					#
1487657045	Heslin	Eugene	Saugerties	NY	36	Family Practice	S	Paroxetine Hcl	Paroxetine Hcl	14	32	960	194.07			14	32	194.07	960	*
1487657078	Lipinska	Marzena	Chicago	IL	17	Family Practice	S	Paroxetine Hcl	Paroxetine Hcl	40	79	2370	502.1			40	79	502.1	2370	*
1487657367	Suttor	Cammual	Lexington	KY	21	Internal Medicine	S	Paroxetine Hcl	Paroxetine Hcl	18	54	1620	264.67			18	54	264.67	1620	*
1487657524	Vanroekel	Vivian	St Charles	IL	17	Internal Medicine	S	Paroxetine Hcl	Paroxetine Hcl	27	79	2370	687.08			27	79	687.08	2370	*
1487657664	Burch	Larry	Elkhart	TX	48	Family Practice	S	Paroxetine Hcl	Paroxetine Hcl	32	83	2490	384.87			32	83	384.87	2490	*
1487657763	Thompson	Brooks	Mt Pleasant	UT	49	Family Practice	S	Paroxetine Hcl	Paroxetine Hcl	36	62	1836	364.42			24	48	233.98	1416	*
1487658167	Thompson	Lori	Bloomington	IN	18	Family Practice	S	Paroxetine Hcl	Paroxetine Hcl	40	68	2040	406.85			22	50	216.65	1500	*
1487658175	Irizarry	Luis	Phoenix	AZ	4	Family Practice	S	Paroxetine Hcl	Paroxetine Hcl	23	45	1341	300.04			11	33	203.43	990	*
1487658274	Granger	Brian	Lafayette	LA	22	Family Practice	S	Paroxetine Hcl	Paroxetine Hcl	29	45	1340	241.61			29	45	241.61	1340	*
1487658449	Williams	Curtis	Oklahoma City	OK	40	Internal Medicine	S	Paroxetine Er	Paroxetine Hcl	13	13	390	1714.96			13	13	1714.96	390	*
1487658449	Williams	Curtis	Oklahoma City	OK	40	Internal Medicine	S	Paroxetine Hcl	Paroxetine Hcl	17	49	1470	213.49			17	49	213.49	1470	*
1487658712	Leal	Francisco	Brenham	TX	48	Family Practice	S	Paroxetine Hcl	Paroxetine Hcl	71	105	3075	521.15	12		56	82	434.65	2385	*
1487658746	Bruno	Joseph	Kalamazoo	MI	26	Family Practice	S	Paroxetine Hcl	Paroxetine Hcl	11	29	870	140.3			11	29	140.3	870	*
1487658761	Bonacum	Michael	Corydon	IN	18	Internal Medicine	S	Paroxetine Hcl	Paroxetine Hcl	20	20	600	142.15			20	20	142.15	600	*
1487658878	Benson	Eric	Longmont	CO	8	Family Practice	S	Paroxetine Hcl	Paroxetine Hcl	12	30	864	265.97			12	30	265.97	864	*
1487659074	Foellner	Richard	Paxton	IL	17	Family Practice	S	Paroxetine Hcl	Paroxetine Hcl	33	43	1290	331.72			18	28	173.08	840	*
1487659082	Dubyoski	Patricia	Bel Air	MD	24	Family Practice	S	Paroxetine Hcl	Paroxetine Hcl	53	156	4660	1285.71	14		53	156	1285.71	4660		14
1487659157	Norton	Christine	Round Rock	TX	48	Family Practice	S	Paroxetine Hcl	Paroxetine Hcl	24	32	960	320.62			12	20	166.21	600	*
1487659272	Hufford	Kent	Ripon	CA	6	Family Practice	S	Paroxetine Hcl	Paroxetine Hcl	35	49	1424	507.34			35	49	507.34	1424	*
1487659439	Mcgee	Chris	Decatur	TX	48	Family Practice	S	Paroxetine Hcl	Paroxetine Hcl	25	35	1050	222.56		*					*
1487659561	Smith	Belinda	Lewisburg	WV	54	Family Practice	S	Paroxetine Hcl	Paroxetine Hcl	18	48	1440	386.01			18	48	386.01	1440	*
1487659702	Cambier	Douglas	Salinas	CA	6	Family Practice	S	Paroxetine Hcl	Paroxetine Hcl	44	90	2700	552.75	13	#					#
1487659801	Banning	Scott	Newport News	VA	51	Family Practice	S	Paroxetine Hcl	Paroxetine Hcl	33	55	1636	521.08			33	55	521.08	1636	*
1487660601	Tempelmeyer	Zachariah	Syracuse	NE	31	Family Practice	S	Paroxetine Hcl	Paroxetine Hcl	74	110	3217	659.33	12	#					#
1487661047	Patel	Kirti	Largo	FL	12	Internal Medicine	S	Paroxetine Hcl	Paroxetine Hcl	19	47	1410	195.75		#					*
1487661096	Geraci	Brian	Galloway	NJ	34	Internal Medicine	S	Paroxetine Hcl	Paroxetine Hcl	34	83.5	2505	374.18			34	83.5	374.18	2505	*
1487661120	Abouesh	Ahmed	Chico	CA	6	Psychiatry	S	Paroxetine Hcl	Paroxetine Hcl	37	53	1590	433.8		#					*
1487661237	Fernandez	Rodolfo	Catonsville	MD	24	Internal Medicine	S	Paroxetine Hcl	Paroxetine Hcl	12	36	1080	274.36		*					*
1487661930	Lee	Bumyong	Danville	IL	17	Psychiatry	S	Paroxetine Hcl	Paroxetine Hcl	65	81	2430	513.85			53	69	368.93	2070	*
1487662011	Maddela	Zenaida	Henderson	KY	21	Internal Medicine	S	Paroxetine Hcl	Paroxetine Hcl	21	29.3	880	154.03			21	29.3	154.03	880	*
1487662235	Mazzeo	Rocky	Mountlake Terrace	WA	53	Family Practice	S	Paroxetine Hcl	Paroxetine Hcl	16	41	1230	224.62		#					*
1487662649	Holmes	Amanda	Paris	TX	48	Psychiatry	S	Paroxetine Hcl	Paroxetine Hcl	58	59.6	1788	560.11			39	40.1	405.51	1203	*
1487663233	Sigala	Teresa	Fresno	CA	6	Internal Medicine	S	Paroxetine Hcl	Paroxetine Hcl	25	49	1470	276.52		#					*
1487663423	Tremper	John	Kalispell	MT	30	Family Practice	S	Paroxetine Hcl	Paroxetine Hcl	11	27	810	155.56		*					*
1487664181	Parker	Daniel	Winona	MN	27	Internal Medicine	S	Paroxetine Hcl	Paroxetine Hcl	30	67	1979	343.75		#					*
1487664215	Parisi	Edward	Fairlawn	OH	39	Family Practice	S	Paroxetine Hcl	Paroxetine Hcl	15	29	848	181.56			15	29	181.56	848	*
1487665410	Kirkman	Jason	Fort Bragg	CA	6	Internal Medicine	S	Paroxetine Hcl	Paroxetine Hcl	24	48	1440	430.82			12	36	261.29	1080	*
1487665527	Saccoman	Joseph	North St Paul	MN	27	Family Practice	S	Paroxetine Hcl	Paroxetine Hcl	35	102	3060	660.19		#					*
1487665659	Naeem	Lubna	San Antonio	TX	48	Internal Medicine	S	Paroxetine Hcl	Paroxetine Hcl	27	37	1110	214.44			27	37	214.44	1110	*
1487665717	Pondo	Jaroslaw	Rutherford	NJ	34	Internal Medicine	S	Paroxetine Hcl	Paroxetine Hcl	19	45	1350	190.69			19	45	190.69	1350	*
1487666178	Sapone	Gretchen	Virginia Beach	VA	51	Physician Assistant	S	Paroxetine Hcl	Paroxetine Hcl	15	25	750	204.64		*					*
1487666194	Preibisz	Joanna	Monson	MA	25	Internal Medicine	S	Paroxetine Hcl	Paroxetine Hcl	18	54	1620	222.88			18	54	222.88	1620	*
1487666350	Craciun	Atanase	Cleveland	OH	39	Neurology	S	Paroxetine Hcl	Paroxetine Hcl	11	23	690	109.17		*					*
1487666509	Jain	Ritoo	Lincoln	NE	31	Internal Medicine	S	Paroxetine Hcl	Paroxetine Hcl	15	39	1152	235.76			15	39	235.76	1152	*
1487666723	Armstrong	Michele	Saint Croix Falls	WI	55	Family Practice	S	Paroxetine Hcl	Paroxetine Hcl	30	54.2	1608	152.61			30	54.2	152.61	1608	*
1487667036	Mills	Allen	Palestine	TX	48	Family Practice	S	Paroxetine Hcl	Paroxetine Hcl	53	65.3	1804	568.66	12		20	27.1	257	735	*
1487667150	Travis	Gerald	Asheville	NC	37	Psychiatry	S	Paroxetine Hcl	Paroxetine Hcl	11	17	510	88.96		*					*
1487667440	Day	James	Cincinnati	OH	39	Internal Medicine	S	Paroxetine Hcl	Paroxetine Hcl	23	27	810	160.56			23	27	160.56	810	*
1487667606	Pease	Deborah	Athens	TN	47	Nurse Practitioner	S	Paroxetine Hcl	Paroxetine Hcl	15	25	750	229.28		#					*
1487667788	Aruwani	Versi	Franklin	NC	37	Internal Medicine	S	Paroxetine Hcl	Paroxetine Hcl	19	57	1710	462.74		#					*
1487668000	Butler	Cynthia	Mayodan	NC	37	Family Practice	S	Paroxetine Hcl	Paroxetine Hcl	26	42	1260	274.31			14	30	175.55	900	*
1487668034	Petry	Mark	Sandstone	MN	27	Family Practice	S	Paroxetine Hcl	Paroxetine Hcl	30	52.2	1528	194.46			19	41	146.55	1210	*
1487668174	Dickerman	William	East Norriton	PA	42	Family Practice	S	Paroxetine Hcl	Paroxetine Hcl	64	80	2220	847.38		#					*
1487668273	Christopher	Kathy	Modesto	CA	6	Family Practice	S	Paroxetine Hcl	Paroxetine Hcl	13	35	1034	227.86		#					*
1487668299	Simon	Clifford	Englewood	NJ	34	Internal Medicine	S	Paroxetine Hcl	Paroxetine Hcl	16	45.7	1370	300.32			16	45.7	300.32	1370	*
1487668398	Venuti	John	Turnersville	NJ	34	Family Practice	S	Paroxetine Hcl	Paroxetine Hcl	27	73	2190	405.46		#					*
1487668638	Jones	Robert	Dover	OH	39	Family Practice	S	Paroxetine Hcl	Paroxetine Hcl	19	21	630	89.91			19	21	89.91	630	*
1487668968	Stratton	Jennifer	Queensbury	NY	36	Family Practice	S	Paroxetine Hcl	Paroxetine Hcl	23	69	2070	268.46		#					*
1487670022	Jurewicz	Witold	White Oak	PA	42	Family Practice	S	Paroxetine Hcl	Paroxetine Hcl	14	28	840	314.11			14	28	314.11	840	*
1487670246	Negrini	Bryan	Butler	PA	42	Internal Medicine	S	Paroxetine Hcl	Paroxetine Hcl	73	149	4414	884.02	27		26	56	341.33	1624	*
1487670824	Armbruster	Todd	Mission Viejo	CA	6	Family Practice	S	Paroxetine Hcl	Paroxetine Hcl	37	73.6	2187	521.4			37	73.6	521.4	2187	*
1487671236	Larrabee	Michelene	Milwaukee	WI	55	Physician Assistant	S	Paroxetine Hcl	Paroxetine Hcl	34	34	948	390.81		#					*
1487671319	Nandi	Sudeshna	Duluth	GA	13	Internal Medicine	S	Paroxetine Hcl	Paroxetine Hcl	14	24	720	105.62		#					*
1487671442	Aburashed	Ahmad	Southfield	MI	26	Gastroenterology	S	Paroxetine Hcl	Paroxetine Hcl	11	13	390	24.11			11	13	24.11	390	*
1487671947	Avery	James	Saint Louis	MO	29	Internal Medicine	S	Paroxetine Hcl	Paroxetine Hcl	31	87	2610	375			31	87	375	2610	*
1487671962	Moskovitz	Andrew	Springfield	MA	25	Pediatric Medicine	S	Paroxetine Hcl	Paroxetine Hcl	13	33	990	286.79		#					*
1487672564	Bandlamuri	Surekha	Tucson	AZ	4	Internal Medicine	S	Paroxetine Hcl	Paroxetine Hcl	42	81	2430	533.94	11	#					*
1487673083	High	Bertrand	Reading	PA	42	Internal Medicine	S	Paroxetine Hcl	Paroxetine Hcl	66	112	3336	936.27	20	#					#
1487673125	Edwards	Gerald	Cazenoviz	NY	36	Family Practice	S	Paroxetine Hcl	Paroxetine Hcl	39	92	2740	727.55		#					*
1487673281	Felstead	R	Williamsville	NY	36	Family Practice	S	Paroxetine Hcl	Paroxetine Hcl	20	38	1140	186.2			20	38	186.2	1140	*
1487673299	Nelson	Byron	Centre	AL	1	Internal Medicine	S	Paroxetine Hcl	Paroxetine Hcl	67	93	2592	629.2	13	#					*
1487673315	Stone	Lanny	Bertram	TX	48	Physician Assistant	S	Paroxetine Hcl	Paroxetine Hcl	13	24	720	152.73		*					*
1487673711	Adams	George	Lorain	OH	39	Family Practice	S	Paroxetine Hcl	Paroxetine Hcl	38	92	2760	587.39	14	#					#
1487673760	Maitra	Subhasis	Avondale	AZ	4	Internal Medicine	S	Paroxetine Hcl	Paroxetine Hcl	14	42	1260	304.78			14	42	304.78	1260	*
1487673901	Phillipps	Karen	Lake Wales	FL	12	Family Practice	S	Paroxetine Hcl	Paroxetine Hcl	22	62	1860	290.73		#					*
1487673935	Windrow	Matthew	Hondo	TX	48	Family Practice	S	Paroxetine Er	Paroxetine Hcl	12	12	360	1076.93			12	12	1076.93	360	*
1487673935	Windrow	Matthew	Hondo	TX	48	Family Practice	S	Paroxetine Hcl	Paroxetine Hcl	37	61	1830	371.58		#					*
1487674016	Jenkins	Hal	White House	TN	47	Family Practice	S	Paroxetine Hcl	Paroxetine Hcl	45	94	2820	360.62	11	#					*
1487674693	Daszko	Jarom	Sacramento	CA	6	Family Practice	S	Paroxetine Hcl	Paroxetine Hcl	16	34	1020	303.28		*					*
1487674701	Au	Clement	Palm Desert	CA	6	Family Practice	S	Paroxetine Hcl	Paroxetine Hcl	17	25	750	120.42			17	25	120.42	750	*
1487674990	Manolukas	Peter	Wilmington	NC	37	Internal Medicine	S	Paroxetine Hcl	Paroxetine Hcl	26	42	1233	317.85			26	42	317.85	1233	*
1487675567	Amburn	Orville	Bellevue	OH	39	Family Practice	S	Paroxetine Hcl	Paroxetine Hcl	33	69	2070	275.46		#					*
1487676656	Thiel	Glenn	Grass Valley	CA	6	Family Practice	S	Paroxetine Hcl	Paroxetine Hcl	12	14	420	65.85		*					*
1487676706	Rhoades	Todd	Anderson	IN	18	Family Practice	S	Paroxetine Hcl	Paroxetine Hcl	38	66	1950	661.73		#					*
1487676813	Reinoehl	John	Corydon	IN	18	Family Practice	S	Paroxetine Hcl	Paroxetine Hcl	26	46	1376	373.21		#					*
1487676821	Johnston	Kevin	Burns	OR	41	Family Practice	S	Paroxetine Hcl	Paroxetine Hcl	24	40	1200	198.3		#					*
1487677167	Rogers	Phillip	Atlanta	GA	13	Family Practice	S	Paroxetine Er	Paroxetine Hcl	16	24	720	3630.94			16	24	3630.94	720	*
1487677167	Rogers	Phillip	Atlanta	GA	13	Family Practice	S	Paroxetine Hcl	Paroxetine Hcl	45	98	2940	664.93	13	#					#
1487677233	Davis	Cherrica	Willowick	OH	39	Internal Medicine	S	Paroxetine Hcl	Paroxetine Hcl	13	23	690	242.15		*					*
1487677316	Lopez	John	Kenosha	WI	55	Internal Medicine	S	Paroxetine Hcl	Paroxetine Hcl	20	40	1200	425.37		#					*
1487677696	Gonzalez	Alberto	Orangeburg	SC	45	Psychiatry	S	Paroxetine Hcl	Paroxetine Hcl	42	46.2	1371	446.77			18	22	96.51	646	*
1487677712	Keith	David	Union	SC	45	Family Practice	S	Paroxetine Hcl	Paroxetine Hcl	44	74	2220	364.92	12		44	74	364.92	2220		12
1487678447	Gleasman	Elizabeth	Boonville	NY	36	Nurse Practitioner	S	Paroxetine Hcl	Paroxetine Hcl	46	60	1800	282.56	14		17	27	132.02	810	*
1487678652	Mcfadden	Jeffrey	Sycamore	IL	17	Family Practice	S	Paroxetine Hcl	Paroxetine Hcl	21	49	1470	230		#					*
1487678801	Gardos	George	Brockton	MA	25	Psychiatry	S	Paroxetine Hcl	Paroxetine Hcl	28	46	1380	168.36			28	46	168.36	1380	*
1487678835	Delaurentis	Nikkalynn	Clarksville	TN	47	Family Practice	S	Paroxetine Hcl	Paroxetine Hcl	33	33	489	212.4			15	15	49.16	108	*
1487679361	Faisal	Fawaz	Burbank	CA	6	Neurology	S	Paroxetine Hcl	Paroxetine Hcl	12	12	360	92.16			0	0	0	0	#
1487679445	Grossman	Gary	Las Vegas	NV	32	Internal Medicine	S	Paroxetine Hcl	Paroxetine Hcl	52	144	4320	1108.95	16	#					#
1487679478	Reddy	Ravindra	New Orleans	LA	22	Psychiatry	S	Paroxetine Hcl	Paroxetine Hcl	83	107	3210	802.91	13		47	55	457.46	1650	*
1487679528	Scott	Ryan	West Linn	OR	41	Family Practice	S	Paroxetine Hcl	Paroxetine Hcl	31	63	1890	605.22			31	63	605.22	1890	*
1487679643	Martin	Joe	Belton	SC	45	Family Practice	S	Paroxetine Er	Paroxetine Hcl	13	13	390	1291.37			13	13	1291.37	390	*
1487679643	Martin	Joe	Belton	SC	45	Family Practice	S	Paroxetine Hcl	Paroxetine Hcl	38	84	2520	793.98		#					*
1487679833	Schmidt	Edwin	Saint Louis	MO	29	Internal Medicine	S	Paroxetine Hcl	Paroxetine Hcl	54	91.9	2688	730.44			41	70.9	599.25	2076	*
1487680005	Rathod	Harishchandra	Crawfordsville	IN	18	Family Practice	S	Paroxetine Hcl	Paroxetine Hcl	21	21	630	88.64		#					*
1487680112	Balazy	Katherine	La Mesa	CA	6	Family Practice	S	Paroxetine Hcl	Paroxetine Hcl	11	33.7	1008	213.07			11	33.7	213.07	1008	*
1487680179	Bienemann	Mary	Union Grove	WI	55	Family Practice	S	Paroxetine Hcl	Paroxetine Hcl	30	78	2329	718.83		#					*
1487680344	Mariani	Mario	Chattanooga	TN	47	Internal Medicine	S	Paroxetine Hcl	Paroxetine Hcl	164	310	9231	1797.75	41		142	274	1474.09	8151	#
1487680377	Norfleet	Tracy	Saint Louis	MO	29	Internal Medicine	S	Paroxetine Hcl	Paroxetine Hcl	18	43.1	1292	334.05		#					*
1487681201	Gibson	Michael	Holdenville	OK	40	Physician Assistant	S	Paroxetine Hcl	Paroxetine Hcl	38	76	2280	348.44	11		18	38	167.28	1140	*
1487681219	Disalle	Michael	Rochester	NY	36	Internal Medicine	S	Paroxetine Hcl	Paroxetine Hcl	12	30	898	273.64		*					*
1487681243	Lyons	Susan	Le Roy	NY	36	Physician Assistant	S	Paroxetine Hcl	Paroxetine Hcl	21	21	520	240.95			21	21	240.95	520	*
1487681383	Huff	Garey	Winder	GA	13	Family Practice	S	Paroxetine Hcl	Paroxetine Hcl	30	84.9	2547	571.89			30	84.9	571.89	2547	*
1487681672	Hodo	David	Selma	AL	1	Psychiatry	S	Paroxetine Hcl	Paroxetine Hcl	26	26.3	765	212.5			13	13.1	105.81	370	*
1487681805	Koontz	Daniel	Pelzer	SC	45	Family Practice	S	Paroxetine Hcl	Paroxetine Hcl	61	113	3358	762.1			46	88	684.36	2608	*
1487681979	Roberts	Patricia	Fort Lauderdale	FL	12	Nurse Practitioner	S	Paroxetine Hcl	Paroxetine Hcl	15	15	426	152.23		#					*
1487682043	Claytor	Frances	Bethesda	MD	24	Psychiatry	S	Paroxetine Hcl	Paroxetine Hcl	24	24.3	615	301.23			0	0	0	0	#
1487682787	Johnson	Farris	Athens	GA	13	Family Practice	S	Paroxetine Hcl	Paroxetine Hcl	45	89	2670	435.18			45	89	435.18	2670	*
1487682902	Tomchak	David	Loudonville	OH	39	Family Practice	S	Paroxetine Hcl	Paroxetine Hcl	24	69.9	2071	239.37		#					*
1487682944	Frank	Erica	Needham	MA	25	Internal Medicine	S	Paroxetine Hcl	Paroxetine Hcl	19	39	1170	583.19			19	39	583.19	1170	*
1487682977	Ross	Joseph	Rockford	IL	17	Family Practice	S	Paroxetine Hcl	Paroxetine Hcl	25	55	1650	243.97			25	55	243.97	1650	*
1487683744	Bazaldua	Carlos	Grapevine	TX	48	Internal Medicine	S	Paroxetine Hcl	Paroxetine Hcl	17	47	1410	455.11			17	47	455.11	1410	*
1487683900	Kennally	Kevin	Sabetha	KS	20	Family Practice	S	Paroxetine Hcl	Paroxetine Hcl	20	28	814	216.13		*					*
1487684072	Anderson	Michael	Yukon	OK	40	Family Practice	S	Paroxetine Hcl	Paroxetine Hcl	25	31	903	164.82			25	31	164.82	903	*
1487684080	Moss	Robert	Park Ridge	IL	17	Family Practice	S	Paroxetine Hcl	Paroxetine Hcl	34	60	1787	525.99			34	60	525.99	1787	*
1487684593	Golin	Lorri	Rutland	VT	50	Psychiatry	S	Paroxetine Hcl	Paroxetine Hcl	72	104	3118	570.39	13		58	76	421.71	2280	*
1487684924	Glatt	Andrew	Burlingame	CA	6	Internal Medicine	S	Paroxetine Hcl	Paroxetine Hcl	16	25	750	189.8			16	25	189.8	750	*
1487684965	Harrison	George	San Francisco	CA	6	Psychiatry	S	Paroxetine Hcl	Paroxetine Hcl	38	40	1200	244.23			0	0	0	0	#
1487685020	Williams	Terence	Sand Springs	OK	40	Family Practice	S	Paroxetine Hcl	Paroxetine Hcl	61	106.4	3192	840.29	12		43	82.4	646.53	2472	*
1487685061	Mike	Sheldon	Las Vegas	NV	32	Internal Medicine	S	Paroxetine Hcl	Paroxetine Hcl	27	47	1410	355.44		#					*
1487685194	Kellogg	Kelley	Fort Worth	TX	48	Internal Medicine	S	Paroxetine Hcl	Paroxetine Hcl	34	80	2400	521.97			34	80	521.97	2400	*
1487685608	Dewees	Lisa	York	PA	42	Nurse Practitioner	S	Paroxetine Hcl	Paroxetine Hcl	88	130	3900	761.54	14		30	40	186.56	1200	*
1487685616	Powell	Ronald	Sanford	NC	37	Emergency Medicine	S	Paroxetine Hcl	Paroxetine Hcl	13	23	690	114.63			13	23	114.63	690	*
1487685624	Sperazza	Dal	Kingston	PA	42	Psychiatry	S	Paroxetine Hcl	Paroxetine Hcl	126	160	4777	1317.54	18		78	102	925.54	3060	#
1487685657	Boley	Bryon	Kalamazoo	MI	26	Family Practice	S	Paroxetine Hcl	Paroxetine Hcl	35	89	2670	803.55			23	63	607.22	1890	*
1487685913	Mostel	Marcy	Dix Hills	NY	36	Psychiatry	S	Paroxetine Hcl	Paroxetine Hcl	13	13	390	92.49			13	13	92.49	390	*
1487686119	Starkman	Gary	New York	NY	36	Neurology	S	Paroxetine Er	Paroxetine Hcl	13	13	390	1639.43			13	13	1639.43	390	*
1487686309	Spain	Stephen	Tyler	TX	48	Family Practice	S	Paroxetine Hcl	Paroxetine Hcl	37	65	1950	351.78			37	65	351.78	1950	*
1487686317	Correa Colon	Hector	Gurabo	PR	72	Clinic/Center	T	Paroxetine Hcl	Paroxetine Hcl	13	13	390	79.08		#					*
1487686432	Werner	Tonia	Gainesville	FL	12	Psychiatry	S	Paroxetine Hcl	Paroxetine Hcl	14	14	391	73.86		*					*
1487686614	Bostwick	Mark	Port Washington	WI	55	Internal Medicine	S	Paroxetine Hcl	Paroxetine Hcl	37	69	2004	508.27		#					*
1487686689	Ostmo	Robert	Wahpeton	ND	38	Family Practice	S	Paroxetine Hcl	Paroxetine Hcl	110	142	3181	776.67	12		99	131	706.8	2862	#
1487686747	Gonzales	Joylynn	Rochester	MN	27	Family Practice	S	Paroxetine Hcl	Paroxetine Hcl	11	27	810	117.3		*					*
1487687331	Burton	Kelvin	Douglasville	GA	13	Family Practice	S	Paroxetine Hcl	Paroxetine Hcl	49	81	2417	702.34	11		24	48	403.69	1427	*
1487687513	Grigsby	Benson	Ruston	LA	22	Family Practice	S	Paroxetine Hcl	Paroxetine Hcl	39	59	1770	261.15			39	59	261.15	1770	*
1487687752	Prahalad	Sheela	Clarks Summit	PA	42	Internal Medicine	S	Paroxetine Hcl	Paroxetine Hcl	16	42	1260	255.56		*					*
1487688164	Gill	Rajbinder	Hollywood	MD	24	Internal Medicine	S	Paroxetine Hcl	Paroxetine Hcl	26	72	2137	247.12		#					*
1487688586	Vaidya	Ketankumar	Edison	NJ	34	Internal Medicine	S	Paroxetine Hcl	Paroxetine Hcl	16	18	540	277.17		*					*
1487688685	Gourde	Theresa	South Jordan	UT	49	Internal Medicine	S	Paroxetine Hcl	Paroxetine Hcl	12	36	1080	232.41			12	36	232.41	1080	*
1487688867	Jones	Hubert	Harrisburg	PA	42	Physician Assistant	S	Paroxetine Hcl	Paroxetine Hcl	21	49	1470	330.04		#					*
1487689162	Glasser	Barry	Brigantine	NJ	34	Internal Medicine	S	Paroxetine Hcl	Paroxetine Hcl	13	21	630	170.36		*					*
1487689345	Hawks	Aldene	High Point	NC	37	Family Practice	S	Paroxetine Hcl	Paroxetine Hcl	96	166	4980	1043.76	20		84	154	959.76	4620	#
1487689469	Sheldon	Michael	Fargo	ND	38	Internal Medicine	S	Paroxetine Hcl	Paroxetine Hcl	30	64	1728	331.04		#					*
1487689469	Sheldon	Michael	Fargo	ND	38	Internal Medicine	S	Paxil	Paroxetine Hcl	12	12	360	2253.13			0	0	0	0	#
1487689527	Buckles	Craig	Anderson	IN	18	Psychiatry	S	Paroxetine Er	Paroxetine Hcl	18	30	832	2939.16		*					*
1487689527	Buckles	Craig	Anderson	IN	18	Psychiatry	S	Paroxetine Hcl	Paroxetine Hcl	112	136	3948	721.84	12		58	66	406.96	1980	*
1487690228	Bono	Michael	Langhorne	PA	42	General Surgery	S	Paroxetine Hcl	Paroxetine Hcl	26	26	728	250.51			0	0	0	0	#
1487690426	Handrich	Roger	St Cloud	MN	27	Psychiatry	S	Paroxetine Hcl	Paroxetine Hcl	30	74	2190	375.71		*					*
1487690665	Foldesi	Lisa	Fort Wayne	IN	18	Nurse Practitioner	S	Paroxetine Hcl	Paroxetine Hcl	12	34	1020	249.13		*					*
1487690855	Saiger	Salma	Mesquite	TX	48	Internal Medicine	S	Paroxetine Hcl	Paroxetine Hcl	34	86	2580	762.94			22	56	479.18	1680	*
1487690913	Pfeffer	Sean	Joplin	MO	29	Family Practice	S	Paroxetine Hcl	Paroxetine Hcl	31	50	1492	282.06		#					*
1487691127	Schneider	Jean-Raphael	Clearwater	FL	12	Neurology	S	Paroxetine Hcl	Paroxetine Hcl	13	23	690	98.53			13	23	98.53	690	*
1487691200	Rabbat	Mohamed	Paterson	NJ	34	Internal Medicine	S	Paroxetine Hcl	Paroxetine Hcl	21	21	630	99.73		#					*
1487691283	Atiq	Rafay	Troy	OH	39	Psychiatry	S	Paroxetine Hcl	Paroxetine Hcl	77	108.2	3246	998.44			41	70.2	797.23	2106	*
1487691556	Aman	Saleem	Franklin	WI	55	Internal Medicine	S	Paroxetine Hcl	Paroxetine Hcl	13	27	810	238.98			13	27	238.98	810	*
1487691788	Anderson	Clifford	Madison	WI	55	Internal Medicine	S	Paroxetine Hcl	Paroxetine Hcl	38	91.6	2706	704.75			38	91.6	704.75	2706	*
1487691929	Vigario	Jose	Monroe Township	NJ	34	Geriatric Medicine	S	Paroxetine Hcl	Paroxetine Hcl	28	82	2460	392.16			28	82	392.16	2460	*
1487691952	Hull	Alec	Whittier	CA	6	Internal Medicine	S	Paroxetine Hcl	Paroxetine Hcl	12	14	296	99.29		*					*
1487692067	Dejecacion	Jodie	Frisco	TX	48	Family Practice	S	Paroxetine Hcl	Paroxetine Hcl	13	33	990	220.31			13	33	220.31	990	*
1487692364	Amadei	Michael	Sedona	AZ	4	Family Practice	S	Paroxetine Hcl	Paroxetine Hcl	22	40	1146	338.52		#					*
1487692372	Arevalo	Rodolfo	Montebello	CA	6	Family Practice	S	Paroxetine Hcl	Paroxetine Hcl	12	28	832	224.4		*					*
1487692406	Ennis	Traci	Concord	NH	33	Physician Assistant	S	Paroxetine Hcl	Paroxetine Hcl	11	31	930	249.78		*					*
1487692406	Ennis	Traci	Concord	NH	33	Physician Assistant	S	Paxil Cr	Paroxetine Hcl	22	22	660	6677.34			0	0	0	0	#
1487692612	Mcphillips	Emily	Lexington	MA	25	Internal Medicine	S	Paroxetine Hcl	Paroxetine Hcl	24	48	1440	293.01			24	48	293.01	1440	*
1487692760	Xu	Ying	Memphis	TN	47	Family Practice	S	Paroxetine Hcl	Paroxetine Hcl	16	42	1260	147.31			16	42	147.31	1260	*
1487692836	Chatterjee	Abhijit	Monroe Township	NJ	34	Geriatric Medicine	S	Paroxetine Hcl	Paroxetine Hcl	48	114	3404	908.1	16		48	114	908.1	3404		16
1487693289	Hunt	John	Salt Lake City	UT	49	Internal Medicine	S	Paroxetine Hcl	Paroxetine Hcl	49	69	2070	493.08			18	36	232.32	1080	*
1487693628	Primer	Jason	Chicago	IL	17	Internal Medicine	S	Paroxetine Hcl	Paroxetine Hcl	13	31	930	234.9			13	31	234.9	930	*
1487693636	Patel	Jignesh	St Augustine	FL	12	Internal Medicine	S	Paroxetine Hcl	Paroxetine Hcl	41	53	1590	248.74		#					*
1487693743	Lucas	Avis	Norman	OK	40	Physician Assistant	S	Paroxetine Hcl	Paroxetine Hcl	17	27	810	129.21		*					*
1487694113	Weber	Katharina	Mooresville	IN	18	Internal Medicine	S	Paroxetine Hcl	Paroxetine Hcl	11	27	810	309.78		*					*
1487694204	Snyder	Marjorie	Bangor	ME	23	Psychiatry	S	Paroxetine Hcl	Paroxetine Hcl	21	35	1050	328.22		*					*
1487694295	Spurgin	Gregory	Avon	IN	18	Internal Medicine	S	Paroxetine Hcl	Paroxetine Hcl	16	44	1320	236.34			16	44	236.34	1320	*
1487694386	Glasser	Stanley	Springfield	MA	25	Internal Medicine	S	Paroxetine Hcl	Paroxetine Hcl	77	98.9	2966	607.23	13		77	98.9	607.23	2966		13
1487694436	Swenson	Amanda	Columbia	MO	29	Family Practice	S	Paroxetine Hcl	Paroxetine Hcl	17	37	1110	190.14		*					*
1487694774	Midili	Susan	Pennsauken	NJ	34	Nurse Practitioner	S	Paroxetine Hcl	Paroxetine Hcl	15	25	750	157.19		*					*
1487694899	Lipnik	Yelena	Baltimore	MD	24	Internal Medicine	S	Paroxetine Hcl	Paroxetine Hcl	37	47	1410	230.71			37	47	230.71	1410	*
1487695383	Passarello	Michael	Knoxville	TN	47	Internal Medicine	S	Paroxetine Hcl	Paroxetine Hcl	17	21	630	127.06		#					*
1487695417	Jordan	Cecil	St George	SC	45	Family Practice	S	Paroxetine Hcl	Paroxetine Hcl	26	38	1140	273.51		#					*
1487695474	Turner	Robert	Huntington	WV	54	Family Practice	S	Paroxetine Hcl	Paroxetine Hcl	45	80	2400	543.84	12		45	80	543.84	2400		12
1487695508	Conant	Ferrill	Smith Center	KS	20	Family Practice	S	Paroxetine Hcl	Paroxetine Hcl	35	35	1050	500.41			35	35	500.41	1050	*
1487695904	Tucker	Donald	Tullahoma	TN	47	Internal Medicine	S	Paroxetine Hcl	Paroxetine Hcl	36	56	1680	310.29		*					*
1487696357	Lahue	Dale	Cincinnati	OH	39	Internal Medicine	S	Paroxetine Er	Paroxetine Hcl	11	11	330	971.86			0	0	0	0	#
1487696357	Lahue	Dale	Cincinnati	OH	39	Internal Medicine	S	Paroxetine Hcl	Paroxetine Hcl	26	38	1140	205.27		#					*
1487696878	Tadros	Emad	San Diego	CA	6	Psychiatry	S	Paroxetine Hcl	Paroxetine Hcl	30	34	1020	272.54		#					*
1487697033	Leverett	Joe	Altus	OK	40	Internal Medicine	S	Paroxetine Hcl	Paroxetine Hcl	50	87.5	2605	521.71			50	87.5	521.71	2605	*
1487697405	Levyn	Jonathan	Philadelphia	PA	42	Family Practice	S	Paroxetine Hcl	Paroxetine Hcl	60	64	1920	304.99	11		44	48	202.1	1440	*
1487697561	Wheat	David	Clinton	MS	28	Family Practice	S	Paroxetine Hcl	Paroxetine Hcl	13	15	450	42.63			13	15	42.63	450	*
1487697660	Moody	Mary Gail	Kenedy	TX	48	Nurse Practitioner	S	Paroxetine Hcl	Paroxetine Hcl	16	16	480	41.48		#					*
1487697876	Malters	Deborah	Billings	MT	30	Psychiatry	S	Paroxetine Hcl	Paroxetine Hcl	19	27	810	186.13		#					*
1487698155	Capelli	Thomas	Kilauea	HI	15	Internal Medicine	S	Paroxetine Hcl	Paroxetine Hcl	11	33	990	193.55			11	33	193.55	990	*
1487698197	May	Micah	Whiting	NJ	34	Internal Medicine	S	Paroxetine Hcl	Paroxetine Hcl	19	57	1710	295.26			19	57	295.26	1710	*
1487698197	May	Micah	Whiting	NJ	34	Internal Medicine	S	Paxil Cr	Paroxetine Hcl	12	12	360	2290.3			12	12	2290.3	360	*
1487698395	Carleton	Linn	Philadelphia	PA	42	General Practice	S	Paroxetine Hcl	Paroxetine Hcl	44	60	1800	366.42		#					*
1487698445	King	Trevor	Owensville	MO	29	Family Practice	S	Paroxetine Hcl	Paroxetine Hcl	104	167	5011	1252.18	35		66	116	858.97	3480		23
1487698460	Quintana	Francisco	Homestead	FL	12	General Practice	S	Paroxetine Hcl	Paroxetine Hcl	41	45	1350	296.55	18	#					#
1487698494	Spetzler	Maria	Arcata	CA	6	Physician Assistant	S	Paroxetine Hcl	Paroxetine Hcl	14	21	630	108.28		*					*
1487698833	Carter	David	Fall River	MA	25	Family Practice	S	Paroxetine Hcl	Paroxetine Hcl	11	11	330	73.75			11	11	73.75	330	*
1487699062	Guy	Michelle	San Francisco	CA	6	Internal Medicine	S	Paroxetine Hcl	Paroxetine Hcl	30	38	1088	321.18		#					*
1487699245	Talalayevsky	Gregory	Hyde Park	MA	25	Internal Medicine	S	Paroxetine Hcl	Paroxetine Hcl	14	14	420	58.17			14	14	58.17	420	*
1487699641	Kenney	Rick	Newport Beach	CA	6	Internal Medicine	S	Paroxetine Hcl	Paroxetine Hcl	18	32	960	186.68			18	32	186.68	960	*
1487699856	Avondet	Alan	Idaho Falls	ID	16	Internal Medicine	S	Paroxetine Hcl	Paroxetine Hcl	33	67	1989	351.13			33	67	351.13	1989	*
1487699971	Pederson	Kim	Sioux Falls	SD	46	Family Practice	S	Paroxetine Hcl	Paroxetine Hcl	11	11	330	54.89			11	11	54.89	330	*
1487700951	Jagielo	Kathy	Burton	MI	26	Nurse Practitioner	S	Paroxetine Hcl	Paroxetine Hcl	11	29	838	232.6		*					*
1487701009	Curatolo	Gary	Washington	MI	26	Family Practice	S	Paroxetine Hcl	Paroxetine Hcl	15	39	1170	160.17			15	39	160.17	1170	*
1487702478	Crawford	Jonathan	Woodland Hills	CA	6	Internal Medicine	S	Paroxetine Hcl	Paroxetine Hcl	14	44.8	1345	238.81			14	44.8	238.81	1345	*
1487704524	Burner	Kimberly	Springdale	AR	5	Family Practice	S	Paroxetine Hcl	Paroxetine Hcl	141	141.6	3943	1517.06	21		96	96.4	1168.24	2737	#
1487704813	Morrow	Karen	Brookings	OR	41	Nurse Practitioner	S	Paroxetine Hcl	Paroxetine Hcl	40	80.6	2417	601.86		#					*
1487705034	Mussaji	Murtaza	Houston	TX	48	Internal Medicine	S	Paroxetine Hcl	Paroxetine Hcl	59	153.2	4595	1088.29	20		35	105	582.55	3150	#
1487705430	Darnall	Jeffrey	Ridley Park	PA	42	Internal Medicine	S	Paroxetine Hcl	Paroxetine Hcl	36	66	1932	664.09			36	66	664.09	1932	*
1487705810	Zois	Ismene	Houston	TX	48	Family Practice	S	Paroxetine Hcl	Paroxetine Hcl	24	30	900	307.14		*					*
1487706982	Diaz	Silvio	Miami	FL	12	General Practice	S	Paroxetine Hcl	Paroxetine Hcl	12	20	600	188.65			12	20	188.65	600	*
1487707972	Schwarz	Teri	Marrero	LA	22	Psychiatry	S	Paroxetine Hcl	Paroxetine Hcl	42	72	2160	523.99		*					*
1487708079	Saini	Tejinder	Cordova	TN	47	Psychiatry	S	Paroxetine Hcl	Paroxetine Hcl	157	181	4838	1273.89	25		44	58	398.71	1724	*
1487709747	Tran	Dan	Rosemead	CA	6	Geriatric Medicine	S	Paroxetine Hcl	Paroxetine Hcl	139	200.4	5368	1169.8	31		127	172.4	1032.19	4528	#
1487710091	Aguado	Alma	San Antonio	TX	48	Internal Medicine	S	Paroxetine Hcl	Paroxetine Hcl	32	94	2820	545.12	13	*					*
1487710505	Ainsworth	Allison	Fort Fairfield	ME	23	Nurse Practitioner	S	Paroxetine Hcl	Paroxetine Hcl	11	23	690	107.31		*					*
1487711537	Weiss	Burton	Philadelphia	PA	42	Psychiatry	S	Paroxetine Hcl	Paroxetine Hcl	13	19	570	47.14			13	19	47.14	570	*
1487711636	Phelan	Susan	Port Jefferson	NY	36	Nurse Practitioner	S	Paroxetine Hcl	Paroxetine Hcl	13	15	450	155.72		*					*
1487711701	Schneider	Mark	Downey	CA	6	Family Practice	S	Paroxetine Hcl	Paroxetine Hcl	23	39	1170	234.36		#					*
1487712212	Larned	David	Lufkin	TX	48	Psychiatry	S	Paroxetine Hcl	Paroxetine Hcl	116	117.1	3401	604	18	*					*
1487712865	Gitter	Michael	Los Angeles	CA	6	Family Practice	S	Paroxetine Hcl	Paroxetine Hcl	12	24	720	115.56		*					*
1487713038	Mantich	Nancy	Glenview	IL	17	Internal Medicine	S	Paroxetine Hcl	Paroxetine Hcl	13	23	690	135.05			13	23	135.05	690	*
1487714309	Strickland	Nancy	Homerville	GA	13	Physician Assistant	S	Paroxetine Hcl	Paroxetine Hcl	26	40	1200	374.24		#					*
1487714481	Gedia	Lakhabhai	Seffner	FL	12	Family Practice	S	Paroxetine Hcl	Paroxetine Hcl	29	80	2400	1232.95		#					*
1487714606	Beidelschies	Tim	Fostoria	OH	39	Family Practice	S	Paroxetine Er	Paroxetine Hcl	12	16	474	1936.71			12	16	1936.71	474	*
1487714606	Beidelschies	Tim	Fostoria	OH	39	Family Practice	S	Paroxetine Hcl	Paroxetine Hcl	18	38	1085	232.89			18	38	232.89	1085	*
1487714960	Erhart	John	Rochester	NY	36	Psychiatry	S	Paroxetine Hcl	Paroxetine Hcl	142	142	4260	2131.92	16		29	29	484.24	870	*
1487714960	Erhart	John	Rochester	NY	36	Psychiatry	S	Paxil Cr	Paroxetine Hcl	13	13	390	4991.17			0	0	0	0	#
1487715074	Dwyer	David	Noblesville	IN	18	Internal Medicine	S	Paroxetine Hcl	Paroxetine Hcl	38	80.9	2413	412.45		#					*
1487715298	Heigerick	Glenn	Lilburn	GA	13	Family Practice	S	Paroxetine Hcl	Paroxetine Hcl	12	36	1080	356.84			12	36	356.84	1080	*
1487716544	Mayeda	Samuel	Orange	CA	6	Endocrinology	S	Paroxetine Hcl	Paroxetine Hcl	15	37	1110	114.5			15	37	114.5	1110	*
1487716791	Cetin	Mehmet	Bronx	NY	36	Internal Medicine	S	Paroxetine Hcl	Paroxetine Hcl	28	28	840	346.75			28	28	346.75	840	*
1487717229	Hodel	Lara	Seattle	WA	53	Family Practice	S	Paroxetine Hcl	Paroxetine Hcl	14	32	960	347.86		*					*
1487717492	Vento	Elio	Elgin	IL	17	Internal Medicine	S	Paroxetine Hcl	Paroxetine Hcl	35	77.1	2296	617.08			35	77.1	617.08	2296	*
1487718128	Stearns	Zebediah	Eunice	LA	22	Family Practice	S	Paroxetine Hcl	Paroxetine Hcl	41	47	1410	264.05			41	47	264.05	1410	*
1487718391	Santiago	Jose	Hermitage	PA	42	Psychiatry	S	Paroxetine Hcl	Paroxetine Hcl	12	16	480	218.76		*					*
1487718672	Long	Marshall	Princeton	WV	54	Family Practice	S	Paroxetine Hcl	Paroxetine Hcl	24	52	1560	291.29		#					*
1487718953	Novikoff	Thays	San Marcos	CA	6	Family Practice	S	Paroxetine Hcl	Paroxetine Hcl	17	50.7	1520	351.97			17	50.7	351.97	1520	*
1487719753	Anukwuem	Chidi	Irvington	NJ	34	Internal Medicine	S	Paroxetine Hcl	Paroxetine Hcl	12	18	505	108.17		*					*
1487719845	Woo	Suzanne	Palo Alto	CA	6	Internal Medicine	S	Paroxetine Hcl	Paroxetine Hcl	13	31.7	950	212.26			13	31.7	212.26	950	*
1487720454	Maeck	Benjamin	San Francisco	CA	6	Internal Medicine	S	Paroxetine Hcl	Paroxetine Hcl	16	18.1	532	204.51			16	18.1	204.51	532	*
1487721106	Weinstein	Joshua	Forest Hills	NY	36	Internal Medicine	S	Paroxetine Hcl	Paroxetine Hcl	12	12	360	156.24			12	12	156.24	360	*
1487721791	Midthun	Mark	La Crosse	WI	55	Psychiatry	S	Paroxetine Hcl	Paroxetine Hcl	24	24	720	123.28			24	24	123.28	720	*
1487722278	Emerson	Fred	Windham	ME	23	Pediatric Medicine	S	Paroxetine Hcl	Paroxetine Hcl	19	53	1590	400.16			19	53	400.16	1590	*
1487723375	Lipton	Mark	New York	NY	36	Cardiology	S	Paroxetine Er	Paroxetine Hcl	12	12	360	1408.08			12	12	1408.08	360	*
1487724381	Boykin-Wright	Carmel	Saint Louis	MO	29	Internal Medicine	S	Paroxetine Hcl	Paroxetine Hcl	47	57	1710	324.62			24	24	106.73	720	*
1487724704	Priest	Allen	Fair Oaks	CA	6	Family Practice	S	Paroxetine Hcl	Paroxetine Hcl	30	62	1860	368.14			30	62	368.14	1860	*
1487725198	Patil	Suresh	Oswego	NY	36	Psychiatry	S	Paroxetine Hcl	Paroxetine Hcl	43	43	1290	288.66		#					*
1487725743	Dimarco	Kristen	Warwick	RI	44	Family Practice	S	Paroxetine Hcl	Paroxetine Hcl	37	55	1650	442.79			37	55	442.79	1650	*
1487726139	Makin	Divya	Rancho Cordova	CA	6	Internal Medicine	S	Paroxetine Hcl	Paroxetine Hcl	16	51	1510	347.13			16	51	347.13	1510	*
1487726428	Cutarelli Saul	Marina	Cleveland	OH	39	Internal Medicine	S	Paroxetine Hcl	Paroxetine Hcl	15	41	1230	361.35			15	41	361.35	1230	*
1487727228	Shaw-Quinn	Leeanne	Vernon	CT	9	Nurse Practitioner	S	Paroxetine Hcl	Paroxetine Hcl	14	18	540	100.05			14	18	100.05	540	*
1487727475	Ng	Hung	New York	NY	36	Internal Medicine	S	Paroxetine Hcl	Paroxetine Hcl	13	23	690	197.67		#					*
1487728317	Dave	Devang	Flushing	NY	36	Internal Medicine	S	Paroxetine Hcl	Paroxetine Hcl	13	13	380	243.07			13	13	243.07	380	*
1487728622	Oldfather	Kathleen	Clifton	AZ	4	Nurse Practitioner	S	Paroxetine Hcl	Paroxetine Hcl	116	123.1	3660	1000.18	20		14	14	91.24	421	*
1487728770	Barnard	Amy	Bullhead City	AZ	4	Nurse Practitioner	S	Paroxetine Hcl	Paroxetine Hcl	21	21	589	274.96		*					*
1487729141	Ellis	George	Mount Laurel	NJ	34	Psychiatry	S	Paroxetine Hcl	Paroxetine Hcl	16	16	476	78.42			0	0	0	0	#
1487729802	Gold	Sari	Brooklyn	NY	36	Psychiatry & Neurology	T	Paroxetine Hcl	Paroxetine Hcl	36	42	1260	238.99			18	24	172.3	720	*
1487730115	Staiger	Thomas	Seattle	WA	53	Internal Medicine	S	Paroxetine Hcl	Paroxetine Hcl	16	30	898	124.92		#					*
1487730362	Hall	Clarence	Crewe	VA	51	Family Practice	S	Paroxetine Hcl	Paroxetine Hcl	50	56	1680	340.57			35	35	143.45	1050	*
1487730768	Bowlby	Adair	Cody	WY	56	Family Practice	S	Paroxetine Hcl	Paroxetine Hcl	51	93.4	2803	666.04	12		38	79.4	527.33	2383	*
1487730842	Henderson	Frampton	Summerville	SC	45	Family Practice	S	Paroxetine Hcl	Paroxetine Hcl	19	41	1230	349.07		#					*
1487731071	Franklin	Thomas	Baltimore	MD	24	Psychiatry & Neurology	T	Paroxetine Hcl	Paroxetine Hcl	12	12	360	32.32			12	12	32.32	360	*
1487731543	Buerano	Thelma	Manchester	NJ	34	Internal Medicine	S	Paroxetine Hcl	Paroxetine Hcl	65	155	4650	929.43	16		65	155	929.43	4650		16
1487731964	Petry	Thomas	Lafayette	IN	18	Family Practice	S	Paroxetine Hcl	Paroxetine Hcl	26	62	1835	315.62		#					*
1487732368	Tegtmeyer	Vernon	Lebanon	MO	29	Family Practice	S	Paroxetine Hcl	Paroxetine Hcl	39	55	1611	481.95	11		26	40	346.35	1161	*
1487732384	Wilson	Alan	Chicago	IL	17	Internal Medicine	S	Paroxetine Hcl	Paroxetine Hcl	15	31	930	192.96		#					*
1487732525	Ray	Charles	Jennings	LA	22	Internal Medicine	S	Paroxetine Hcl	Paroxetine Hcl	48	90	2700	579.14	11	#					*
1487732848	Dunbar-Davies	Winnifred	Chattanooga	TN	47	Family Practice	S	Paroxetine Hcl	Paroxetine Hcl	14	40	1200	204.99		*					*
1487732954	Schweid	Daniel	Cleveland Heights	OH	39	Psychiatry	S	Paroxetine Hcl	Paroxetine Hcl	47	47	1402	259.15	12		23	23	126.78	682	*
1487733242	White	Craig	Greenville	MI	26	Family Practice	S	Paroxetine Hcl	Paroxetine Hcl	53	102	3044	652.33	15	#					#
1487733309	King	Elizabeth	Greenville	SC	45	Nurse Practitioner	S	Paroxetine Hcl	Paroxetine Hcl	11	23	690	111.97			11	23	111.97	690	*
1487733366	Brar	Saroj	Cleveland	OH	39	Psychiatry	S	Paroxetine Hcl	Paroxetine Hcl	80	84	2492	697.86	11		32	32	154.72	960	*
1487733374	Chalfin	Michael	Cambridge	MA	25	Psychiatry	S	Paroxetine Hcl	Paroxetine Hcl	21	30	900	383.67		*					*
1487733549	Croke	Francis	Holyoke	MA	25	Internal Medicine	S	Paroxetine Hcl	Paroxetine Hcl	21	41	1201	285.85		#					*
1487733861	Murphy	Bonnie	Tequesta	FL	12	Family Practice	S	Paroxetine Hcl	Paroxetine Hcl	35	61	1830	302.69			35	61	302.69	1830	*
1487734620	Tobin	Mary	North Myrtle Beach	SC	45	Certified Clinical Nurse Specialist	S	Paroxetine Hcl	Paroxetine Hcl	14	35.8	1028	726.67		*					*
1487734927	Hartman	Bert	Madison	TN	47	Psychiatry	S	Paroxetine Hcl	Paroxetine Hcl	41	43.1	1285	368.92		*					*
1487735155	Gulati	Rajan	Cuba	NY	36	Internal Medicine	S	Paroxetine Hcl	Paroxetine Hcl	12	31	930	169.16			12	31	169.16	930	*
1487735726	Shokouhi	Sara	San Clemente	CA	6	Family Practice	S	Paroxetine Hcl	Paroxetine Hcl	21	37	1085	201.09		*					*
1487736096	Arce	Miguel	Bronx	NY	36	Psychiatry	S	Paroxetine Hcl	Paroxetine Hcl	12	12.2	367	134.83			0	0	0	0	#
1487736799	Khurshid	Naila	Naperville	IL	17	Internal Medicine	S	Paroxetine Hcl	Paroxetine Hcl	13	13	390	101.36		#					*
1487737219	Enriquez	Oscar	West Orange	TX	48	Internal Medicine	S	Paroxetine Hcl	Paroxetine Hcl	21	39	1170	319.06		#					*
1487737417	Broody	Lisa	Media	PA	42	Nurse Practitioner	S	Paroxetine Hcl	Paroxetine Hcl	12	28	840	262.15			12	28	262.15	840	*
1487737649	Govert	Joseph	Durham	NC	37	Pulmonary Disease	S	Paroxetine Hcl	Paroxetine Hcl	13	13	390	24.96			0	0	0	0	#
1487738399	Khachatrian	Marina	N Hollywood	CA	6	General Practice	S	Paroxetine Hcl	Paroxetine Hcl	318	318	9540	1838.07	33		235	235	1389.51	7050	#
1487738670	Onan	Deborah	Henderson	KY	21	Nurse Practitioner	S	Paroxetine Hcl	Paroxetine Hcl	89	89	2670	755.93			30	30	166.49	900	*
1487738688	Rochet	Maritere	Jacksonville	FL	12	Family Practice	S	Paroxetine Hcl	Paroxetine Hcl	28	76	2280	301.07			28	76	301.07	2280	*
1487738894	Marlow	Robert	Huntsville	AL	1	Family Practice	S	Paroxetine Hcl	Paroxetine Hcl	27	57	1695	431.41			27	57	431.41	1695	*
1487739314	Guinn	Louis	Butler	AL	1	Family Practice	S	Paroxetine Hcl	Paroxetine Hcl	12	20	600	96.41			12	20	96.41	600	*
1487739504	Cardinale	Jodi	Corning	NY	36	Physician Assistant	S	Paroxetine Hcl	Paroxetine Hcl	15	23	690	126.25		#					*
1487739579	Pavelock	Richard	Statesville	NC	37	Internal Medicine	S	Paroxetine Hcl	Paroxetine Hcl	339	350.8	10312	4227.9	33		38	38.7	441.58	1154	*
1487740080	Gregorian	Antonio	Clifton Park	NY	36	Family Practice	S	Paroxetine Hcl	Paroxetine Hcl	42	50	1470	362.27		*					*
1487740262	Bovetas	Christos	Corona	CA	6	Internal Medicine	S	Paroxetine Hcl	Paroxetine Hcl	20	32	960	440.36			20	32	440.36	960	*
1487740312	Syed	Hina	Lees Summit	MO	29	Family Practice	S	Paroxetine Hcl	Paroxetine Hcl	11	33	990	182.73		*					*
1487740437	Drinkard	Kathryn	Berkeley	CA	6	Internal Medicine	S	Paroxetine Hcl	Paroxetine Hcl	13	39	1170	526.07			13	39	526.07	1170	*
1487740460	Coughlin	Timothy	Reno	NV	32	Family Practice	S	Paroxetine Hcl	Paroxetine Hcl	31	73	2154	317.96			31	73	317.96	2154	*
1487740726	Orozco	Rachael	Medford	OR	41	Family Practice	S	Paroxetine Hcl	Paroxetine Hcl	23	45	1350	323.64		#					*
1487741146	Wallace	James	Dillon	SC	45	Internal Medicine	S	Paroxetine Hcl	Paroxetine Hcl	104	162	3662	943.98	14		86	136	807.6	2882	#
1487741757	Bombardier	Glen	Holyoke	MA	25	Internal Medicine	S	Paroxetine Hcl	Paroxetine Hcl	46	123	3690	711.57			46	123	711.57	3690	*
1487742110	Garbuz	Friderika	Brooklyn	NY	36	Internal Medicine	S	Paroxetine Hcl	Paroxetine Hcl	12	12	360	55.63			0	0	0	0	#
1487742268	Lincoln	Todd	Phoenix	AZ	4	Family Practice	S	Paroxetine Hcl	Paroxetine Hcl	18	50	1500	393.94			18	50	393.94	1500	*
1487742896	Islam	Syed	La Porte	IN	18	Internal Medicine	S	Paroxetine Hcl	Paroxetine Hcl	80	102	3060	513.38	14		45	59	311.94	1770	*
1487742961	Le	Peter	Laguna Hills	CA	6	Physician Assistant	S	Paroxetine Hcl	Paroxetine Hcl	17	17	508	185.77			17	17	185.77	508	*
1487743100	Cook	James	Richmond	VA	51	Family Practice	S	Paroxetine Hcl	Paroxetine Hcl	18	28	840	246.35		#					*
1487743407	Deraps	Penny	Canaan	ME	23	Nurse Practitioner	S	Paroxetine Hcl	Paroxetine Hcl	16	40	1200	184.69		*					*
1487743787	May	Lawrence	Tarzana	CA	6	Internal Medicine	S	Paroxetine Hcl	Paroxetine Hcl	36	64	1920	455.04		#					*
1487743829	Bost	Misty	Columbia	SC	45	Internal Medicine	S	Paroxetine Hcl	Paroxetine Hcl	34	44	1320	514		#					*
1487743902	Johnson	Marie	Saranac	MI	26	Nurse Practitioner	S	Paroxetine Hcl	Paroxetine Hcl	15	21	628	220.15		*					*
1487744553	Rahimi	Danesh	Salt Lake City	UT	49	Internal Medicine	S	Paroxetine Hcl	Paroxetine Hcl	63	127	3805	1166.36	14		63	127	1166.36	3805		14
1487745352	Tejwani	Uma	Bronx	NY	36	Internal Medicine	S	Paroxetine Hcl	Paroxetine Hcl	13	13	390	36.61			13	13	36.61	390	*
1487745485	Klein	Alan	Louisville	KY	21	Internal Medicine	S	Paroxetine Hcl	Paroxetine Hcl	28	30	874	240		#					*
1487745642	Evani	Renuka	Richmond	VA	51	Psychiatry	S	Paroxetine Hcl	Paroxetine Hcl	25	25.3	729	264.33		*					*
1487745857	Jaworski	Michael	Lake Katrine	NY	36	Physician Assistant	S	Paroxetine Hcl	Paroxetine Hcl	12	18	540	225.04		*					*
1487746095	Hindenlang	Roberta	Tucson	AZ	4	Family Practice	S	Paroxetine Hcl	Paroxetine Hcl	39	87	2610	695.21	13	#					#
1487746350	Tolentino	Robert	Las Vegas	NV	32	Family Practice	S	Paroxetine Hcl	Paroxetine Hcl	47	76.3	2209	774.35	14		47	76.3	774.35	2209		14
1487747713	Davis	Mark	Shawnee	OK	40	Physician Assistant	S	Paroxetine Hcl	Paroxetine Hcl	21	59	1770	350.02			21	59	350.02	1770	*
1487748356	Nassif	Roderick	Fort Myers	FL	12	Internal Medicine	S	Paroxetine Hcl	Paroxetine Hcl	167	175	5030	2829.02	28		132	140	2348	4077	#
1487748364	Keech	Richard	Torrance	CA	6	Family Practice	S	Paroxetine Hcl	Paroxetine Hcl	11	21	600	196.57			11	21	196.57	600	*
1487748554	Ross	Eric	Anaheim	CA	6	Internal Medicine	S	Paroxetine Hcl	Paroxetine Hcl	126	254.1	7623	2762.04	33	#					#
1487748745	Seaton	David	Somerville	TN	47	Family Practice	S	Paroxetine Hcl	Paroxetine Hcl	59	77	2225	401.5			27	43	194.52	1290	*
1487748943	Groves	Katrina	Cottage Grove	OR	41	Family Practice	S	Paroxetine Hcl	Paroxetine Hcl	18	28	840	151.95		*					*
1487749388	Gardner	Lilly	Danforth	ME	23	Family Practice	S	Paroxetine Hcl	Paroxetine Hcl	29	43	1290	350.08			16	26	191.36	780	*
1487749420	Alder	Edward	Plainfield	NJ	34	Internal Medicine	S	Paroxetine Hcl	Paroxetine Hcl	17	17	489	404.25			17	17	404.25	489	*
1487749677	Schaettle	Sarah	Madison	WI	55	Psychiatry	S	Paroxetine Hcl	Paroxetine Hcl	17	25	724	356.05		*					*
1487750097	Clukay	Leslie	Manchester	NH	33	Nurse Practitioner	S	Paroxetine Hcl	Paroxetine Hcl	93	139	4102	1285.59	21		32	56	425.18	1654	*
1487750253	Mikhail	Yasser	Geneva	OH	39	Internal Medicine	S	Paroxetine Er	Paroxetine Hcl	15	21	630	2039.06			15	21	2039.06	630	*
1487750253	Mikhail	Yasser	Geneva	OH	39	Internal Medicine	S	Paroxetine Hcl	Paroxetine Hcl	34	72	2131	578.54		#					*
1487750410	Khan	Shaukat	West Haven	CT	9	Psychiatry	S	Paroxetine Hcl	Paroxetine Hcl	33	35	1050	149.18			0	0	0	0	#
1487750733	Carter	H.	New London	CT	9	Internal Medicine	S	Paroxetine Hcl	Paroxetine Hcl	12	28	840	374.67		*					*
1487750790	Leong	Seng	Barrington	IL	17	Internal Medicine	S	Paroxetine Hcl	Paroxetine Hcl	26	78	2340	451.89			26	78	451.89	2340	*
1487751012	Chiong	Rafael	Miami	FL	12	Internal Medicine	S	Paroxetine Hcl	Paroxetine Hcl	68	128.6	3858	560.28	17		68	128.6	560.28	3858		17
1487751723	D'mello	Dale	Lansing	MI	26	Psychiatry	S	Paroxetine Hcl	Paroxetine Hcl	37	55	1635	331.42		*					*
1487752051	Maly	Robert	Fresno	CA	6	Obstetrics & Gynecology	S	Paroxetine Hcl	Paroxetine Hcl	20	27	810	229.15			20	27	229.15	810	*
1487752531	Studebaker	Matthew	Brookville	OH	39	Family Practice	S	Paroxetine Hcl	Paroxetine Hcl	27	29	844	252.31			11	13	92.26	390	*
1487753596	Anjum	Shamshad	Beloit	WI	55	Family Practice	S	Paroxetine Hcl	Paroxetine Hcl	27	57	1710	501.19		#					*
1487754073	Maddix	Hope	Leesburg	FL	12	Nurse Practitioner	S	Paroxetine Hcl	Paroxetine Hcl	23	23	684	307.54			23	23	307.54	684	*
1487754909	Pigford	Jean	Lemoore	CA	6	Physician Assistant	S	Paroxetine Hcl	Paroxetine Hcl	16	18	540	163.11			16	18	163.11	540	*
1487754974	Bahnassi	Amjad	Worcester	MA	25	Psychiatry	S	Paroxetine Hcl	Paroxetine Hcl	283	337	10042	2527.06	39		109	131	846.76	3888		14
1487755203	Mcdonough	Joan	Cleveland	OH	39	Internal Medicine	S	Paroxetine Hcl	Paroxetine Hcl	64	134.9	4046	798.69	18	#					#
1487755724	Cangiano	Jose	Athens	GA	13	Psychiatry	S	Paroxetine Hcl	Paroxetine Hcl	108	129.2	3871	1016.03	15		49	53	528.75	1586	*
1487756094	Calvo	Dionisio	Weslaco	TX	48	Internal Medicine	S	Paroxetine Hcl	Paroxetine Hcl	11	29	870	113.68			11	29	113.68	870	*
1487756300	Ebaugh	Sally	Bessemer	AL	1	Family Practice	S	Paroxetine Hcl	Paroxetine Hcl	31	55	1650	236.29			19	43	108.01	1290	*
1487756458	Antanovich	Michelle	Finleyville	PA	42	Nurse Practitioner	S	Paroxetine Hcl	Paroxetine Hcl	52	52	1560	412.23	12		15	15	60.3	450	*
1487756722	Lauderman Regalado	Elda	Hialeah	FL	12	Internal Medicine	S	Paroxetine Hcl	Paroxetine Hcl	25	61	1830	397.73			25	61	397.73	1830	*
1487756920	Helm	David	Portsmouth	OH	39	Psychiatry	S	Paroxetine Hcl	Paroxetine Hcl	37	41	1187	366.35			16	20	190.39	580	*
1487757035	Peters	Brandon	Elizabeth City	NC	37	Family Practice	S	Paroxetine Hcl	Paroxetine Hcl	89	151	4530	875.61	20		65	125	786.84	3750	#
1487758124	Parker-Deuley	Paula	Solon	OH	39	Internal Medicine	S	Paroxetine Hcl	Paroxetine Hcl	23	69	2070	489.31			23	69	489.31	2070	*
1487759007	Oberschelp	Alisa	San Francisco	CA	6	Internal Medicine	S	Paroxetine Hcl	Paroxetine Hcl	19	37	1092	235.63		#					*
1487759387	Vencill	William	Lewisville	TX	48	Physician Assistant	S	Paroxetine Hcl	Paroxetine Hcl	13	31	930	234.1			13	31	234.1	930	*
1487760062	Khin	Ni Ni	Washington	DC	11	Psychiatry	S	Paroxetine Hcl	Paroxetine Hcl	118	129	3838	1165.81	20		37	41	419.61	1230	*
1487760229	Dollar	Hunaid	Magnolia	TX	48	Internal Medicine	S	Paroxetine Hcl	Paroxetine Hcl	38	66	1955	643.36			25	51	550.44	1515	*
1487760237	Hamm	Cynthia	Minford	OH	39	Family Practice	S	Paroxetine Hcl	Paroxetine Hcl	44	72	2160	336.72			13	19	51.06	570	*
1487760989	Verrette	Paul	Chalmette	LA	22	Internal Medicine	S	Paroxetine Hcl	Paroxetine Hcl	44	56	1680	375.3			30	30	204.91	900	*
1487761144	Brandes	David	Knoxville	TN	47	Neurology	S	Paroxetine Hcl	Paroxetine Hcl	18	38	1140	246.7		*					*
1487761375	Rutledge	William	Orange	TX	48	Family Practice	S	Paroxetine Hcl	Paroxetine Hcl	63	169	5054	1045.38	16		63	169	1045.38	5054		16
1487761417	Desai	Manish	Cranston	RI	44	Internal Medicine	S	Paroxetine Hcl	Paroxetine Hcl	20	20	375	213.88		*					*
1487762365	Felty	Bob	Midlothian	TX	48	Family Practice	S	Paroxetine Hcl	Paroxetine Hcl	32	64	1902	314.16		#					*
1487762647	Maddula	Mallareddy	Stockton	CA	6	Nephrology	S	Paroxetine Hcl	Paroxetine Hcl	21	23	690	153.53		#					*
1487762787	Pickering	Billy	Seminary	MS	28	Family Practice	S	Paroxetine Hcl	Paroxetine Hcl	15	39	1170	205.44			15	39	205.44	1170	*
1487763025	Naryzhny	Elena	Chicago	IL	17	Internal Medicine	S	Paroxetine Hcl	Paroxetine Hcl	11	11	330	54.57			11	11	54.57	330	*
1487763199	Falcon	Gonzalo	Caguas	PR	72	Internal Medicine	S	Paroxetine Er	Paroxetine Hcl	21	21	570	2524			21	21	2524	570	*
1487763199	Falcon	Gonzalo	Caguas	PR	72	Internal Medicine	S	Paroxetine Hcl	Paroxetine Hcl	61	69	2070	448.01			45	53	346.35	1590	*
1487763512	Adema	Donald	Santee	CA	6	Family Practice	S	Paroxetine Hcl	Paroxetine Hcl	33	33.2	997	238.58			20	20.2	146.79	607	*
1487763538	Swart	Kumi	Jasper	GA	13	Family Practice	S	Paroxetine Hcl	Paroxetine Hcl	15	39	1170	463.64		#					*
1487764163	Skolarz	Marian	Chicago	IL	17	Family Practice	S	Paroxetine Hcl	Paroxetine Hcl	13	39	1170	348.98			13	39	348.98	1170	*
1487764387	Castillo	Carolyn	Albuquerque	NM	35	Internal Medicine	S	Paroxetine Hcl	Paroxetine Hcl	41	91	2730	440.95	12	#					*
1487764445	Svogun	John	Norwalk	CT	9	Family Practice	S	Paroxetine Hcl	Paroxetine Hcl	30	38	1140	529.27			30	38	529.27	1140	*
1487764726	Chevres	Myriam	Tampa	FL	12	General Practice	S	Paroxetine Hcl	Paroxetine Hcl	21	29.1	850	237.19			21	29.1	237.19	850	*
1487764833	Blacketer	Bethany	Paso Robles	CA	6	Family Practice	S	Paroxetine Hcl	Paroxetine Hcl	20	32.2	965	147.37		*					*
1487764957	Duncan	Derek	Lake City	IA	19	Family Practice	S	Paroxetine Hcl	Paroxetine Hcl	27	35.4	1055	206.63		#					*
1487765293	Short	William	Ashland	KY	21	Family Practice	S	Paroxetine Hcl	Paroxetine Hcl	72	80	2378	706.26			47	51	292.91	1526	*
1487765376	Patel	Shirish	Lakewood	CA	6	Internal Medicine	S	Paroxetine Hcl	Paroxetine Hcl	13	13	390	64.77		#					*
1487765392	Warlick	Thomas	Bend	OR	41	Family Practice	S	Paroxetine Hcl	Paroxetine Hcl	19	51	1530	217.83			19	51	217.83	1530	*
1487765889	Kutcher	William	New Hyde Park	NY	36	Pulmonary Disease	S	Paroxetine Hcl	Paroxetine Hcl	12	12	360	86.02			12	12	86.02	360	*
1487766101	Luciano	Daniel	New York	NY	36	Neurology	S	Paroxetine Hcl	Paroxetine Hcl	16	16	480	105.66		*					*
1487766382	Kim	Dennis	Murrieta	CA	6	Internal Medicine	S	Paroxetine Hcl	Paroxetine Hcl	46	92	2744	477.88			46	92	477.88	2744	*
1487767182	Khanna	Kanwal	Modesto	CA	6	Rheumatology	S	Paroxetine Hcl	Paroxetine Hcl	13	15	450	105.16		*					*
1487767216	Kinnebrew	Terry	Gardendale	AL	1	Family Practice	S	Paroxetine Hcl	Paroxetine Hcl	73	123	3690	609.56	12		59	97	506.6	2910	*
1487767224	Morgan	John	Hueytown	AL	1	Family Practice	S	Paroxetine Hcl	Paroxetine Hcl	51	83	2490	305.82			51	83	305.82	2490	*
1487767240	Ellena	John	Saint Louis	MO	29	Internal Medicine	S	Paroxetine Hcl	Paroxetine Hcl	41	123	3690	852.32	14		41	123	852.32	3690		14
1487767257	Shuman	Sherry	Saint Louis	MO	29	Rheumatology	S	Paroxetine Hcl	Paroxetine Hcl	36	74	2220	562.53			36	74	562.53	2220	*
1487767265	Mathias	Herman	Hemet	CA	6	Geriatric Medicine	S	Paroxetine Hcl	Paroxetine Hcl	89	174.5	5128	1544.73	22		89	174.5	1544.73	5128		22
1487767281	Huber	Michael	Lucedale	MS	28	Family Practice	S	Paroxetine Hcl	Paroxetine Hcl	85	141	4230	879.02	18	#					#
1487767489	Elder	Harvey	San Bernardino	CA	6	Internal Medicine	T	Paroxetine Hcl	Paroxetine Hcl	22	22	616	89.85			22	22	89.85	616	*
1487767596	Smith	Cory	Florence	SC	45	Family Practice	S	Paroxetine Hcl	Paroxetine Hcl	35	69	2070	464.69		#					*
1487767604	Constantino	Loida	Long Beach	CA	6	Family Practice	S	Paroxetine Hcl	Paroxetine Hcl	26	62	1860	371.08		#					*
1487767620	Cruz	Rolando	San Juan	PR	72	Internal Medicine	S	Paroxetine Hcl	Paroxetine Hcl	18	32	960	178.37		*					*
1487768214	Lahasky	Ronald	Abbeville	LA	22	Internal Medicine	S	Paroxetine Hcl	Paroxetine Hcl	98	118	3398	672.97	14		86	106	602.48	3038	#
1487768438	Yandila	Reggina	Chillicothe	OH	39	Internal Medicine	S	Paroxetine Hcl	Paroxetine Hcl	26	60	1800	327.19			26	60	327.19	1800	*
1487768511	Newberry	Mark	Havana	FL	12	Family Practice	S	Paroxetine Hcl	Paroxetine Hcl	97	119	3564	604.36	17	#					#
1487768701	Garcia	Jose	Miami	FL	12	Internal Medicine	S	Paroxetine Hcl	Paroxetine Hcl	24	47	1410	143.79	11	#					*
1487768859	Buchanan	Patricia	Eugene	OR	41	Family Practice	S	Paroxetine Hcl	Paroxetine Hcl	73	141.3	4238	815.26	15		51	99.1	538.59	2973	#
1487768867	Torres	Richard	Dallas	TX	48	Internal Medicine	S	Paroxetine Hcl	Paroxetine Hcl	19	23	642	220.16			19	23	220.16	642	*
1487768875	Westcott	Roger	Seattle	WA	53	Interventional Cardiology	S	Paroxetine Hcl	Paroxetine Hcl	12	12	336	224.16			12	12	224.16	336	*
1487768917	Patil	Jagannath	Alton	IL	17	Psychiatry & Neurology	T	Paroxetine Hcl	Paroxetine Hcl	14	14	420	161.88		*					*
1487769063	Lando	Ulf	Encino	CA	6	Internal Medicine	S	Paroxetine Hcl	Paroxetine Hcl	13	13.1	367	209.21			13	13.1	209.21	367	*
1487769436	Montelpasse	Lisa	Orland Park	IL	17	Family Practice	S	Paroxetine Hcl	Paroxetine Hcl	33	69	2070	523.47		#					*
1487769766	Long	Gordon	Shelby	OH	39	Family Practice	S	Paroxetine Hcl	Paroxetine Hcl	60	110	3300	587.13	12		43	81	458.06	2430	*
1487769923	Portilla	Diana	Englewood	NJ	34	Internal Medicine	S	Paroxetine Hcl	Paroxetine Hcl	17	25.7	770	103.77			17	25.7	103.77	770	*
1487769956	Saleh Vega	Karim	Coamo	PR	72	Internal Medicine	S	Paroxetine Hcl	Paroxetine Hcl	43	79	2370	417.32	14	#					*
1487770574	Calubiran	Ofelia	Brooklyn	NY	36	Infectious Disease	S	Paroxetine Hcl	Paroxetine Hcl	11	11	100	53.08		*					*
1487772588	Wolf	Debra	Cincinnati	OH	39	Nurse Practitioner	S	Paroxetine Hcl	Paroxetine Hcl	12	12	360	51.73		*					*
1487775292	Scheel	Lisa	East China	MI	26	Family Practice	S	Paroxetine Hcl	Paroxetine Hcl	12	36	1080	161.62			12	36	161.62	1080	*
1487775714	Gonzalez	Mercy	Miami	FL	12	Psychiatry & Neurology	T	Paroxetine Hcl	Paroxetine Hcl	34	46	1380	311.04			17	17	109.77	510	*
1487775771	Cobbold	Christian	Viera	FL	12	Internal Medicine	S	Paroxetine Hcl	Paroxetine Hcl	24	46	1380	417.44		#					*
1487775847	Tacket	Tracy	Niles	MI	26	Family Practice	S	Paroxetine Hcl	Paroxetine Hcl	21	31	930	141.06			21	31	141.06	930	*
1487778635	Linn	Malinda	Hendersonville	TN	47	Emergency Medicine	S	Paroxetine Hcl	Paroxetine Hcl	26	72	2149	322.17			26	72	322.17	2149	*
1487780375	Marrero	Ernesto	Bayamon	PR	72	Psychiatry	S	Paroxetine Hcl	Paroxetine Hcl	91	93	2790	594.2	12		37	37	204.42	1110	*
1487780516	Vivar	Zenaida	Palos Heights	IL	17	Psychiatry	S	Paroxetine Hcl	Paroxetine Hcl	27	47	1410	429.62			27	47	429.62	1410	*
1487781431	Jeong	Kelly	Westminster	CO	8	Internal Medicine	S	Paroxetine Hcl	Paroxetine Hcl	18	50	1500	265.53			18	50	265.53	1500	*
1487782025	Rughwani	Nisha	New York	NY	36	Geriatric Medicine	S	Paroxetine Hcl	Paroxetine Hcl	19	23	690	180.72			19	23	180.72	690	*
1487782298	Landen	James	Westlake Village	CA	6	Psychiatry	S	Paroxetine Hcl	Paroxetine Hcl	16	24	720	287.76			16	24	287.76	720	*
1487784245	Lippard	Tracy	Longmont	CO	8	Internal Medicine	S	Paroxetine Hcl	Paroxetine Hcl	17	48	1440	211.07			17	48	211.07	1440	*
1487784344	Lee	James	Rock Hill	SC	45	Psychiatry	S	Paroxetine Hcl	Paroxetine Hcl	32	47	1410	527.04			17	17	238	510	*
1487786489	Maeurer	Alithia	Tannersville	NY	36	Physician Assistant	S	Paroxetine Hcl	Paroxetine Hcl	49	79.3	2380	379.88			25	53	218.47	1590	*
1487787214	Gomez-Mora	Raquel	Indio	CA	6	Family Practice	S	Paroxetine Hcl	Paroxetine Hcl	29	89.3	2680	458.49	11		29	89.3	458.49	2680		11
1487788550	Cole	Charles	Afton	VA	51	Family Practice	S	Paroxetine Hcl	Paroxetine Hcl	13	21	630	226.6			13	21	226.6	630	*
1487789046	Hilton	Alma	Demorest	GA	13	Nurse Practitioner	S	Paroxetine Hcl	Paroxetine Hcl	32	66	1980	492.85			32	66	492.85	1980	*
1487790705	Bloch	Andrea	Somers Point	NJ	34	Psychiatry	S	Paroxetine Hcl	Paroxetine Hcl	12	12	360	53.02			0	0	0	0	#
1487791323	Perez Caban	Wilfredo	Moca	PR	72	General Practice	S	Paroxetine Hcl	Paroxetine Hcl	12	12	360	76.02		*					*
1487791976	Jimenez-Espinosa	Manuel	Aguada	PR	72	Internal Medicine	S	Paroxetine Hcl	Paroxetine Hcl	42	66	1980	394.41			24	40	248.17	1200	*
1487792354	Sierocki	John	Princeton	NJ	34	Medical Oncology	S	Paroxetine Hcl	Paroxetine Hcl	55	152	4560	973.7	16		55	152	973.7	4560		16
1487793238	Simon	Mary	Moosic	PA	42	Nurse Practitioner	S	Paroxetine Hcl	Paroxetine Hcl	36	44	1278	441.16	12	*					*
1487793410	Vigil	Jennifer	Los Alamos	NM	35	Internal Medicine	S	Paroxetine Hcl	Paroxetine Hcl	44	86	2580	825.47		#					*
1487793535	Snyder	Lawrence	Towson	MD	24	Internal Medicine	S	Paroxetine Hcl	Paroxetine Hcl	38	98	2940	415.01	11		38	98	415.01	2940		11
1487794491	Lang	John	Raleigh	NC	37	Internal Medicine	S	Paroxetine Hcl	Paroxetine Hcl	12	12	360	110.31			12	12	110.31	360	*
1487795720	Mcpherson	Amanda	Columbus	GA	13	Obstetrics & Gynecology	S	Paroxetine Hcl	Paroxetine Hcl	13	13	390	53.32			13	13	53.32	390	*
1487797015	Rovira Soto	Sonia	Anasco	PR	72	Internal Medicine	S	Paroxetine Hcl	Paroxetine Hcl	42	56	1680	405.63		#					*
1487797114	Eller	Chrystal	Troy	NC	37	Family Practice	S	Paroxetine Hcl	Paroxetine Hcl	25	25	750	264.22		#					*
1487797171	Tapia	Gerardo	New York	NY	36	Psychiatry	S	Paroxetine Hcl	Paroxetine Hcl	209	211	6232	1119.46	34		133	135	633.54	3967		23
1487797718	Denley	Brent	Altus	OK	40	Family Practice	S	Paroxetine Hcl	Paroxetine Hcl	15	25	750	236.33		#					*
1487798823	Barnum	Margaret	Natchitoches	LA	22	Nurse Practitioner	S	Paroxetine Hcl	Paroxetine Hcl	15	19	570	92.6		#					*
1487799516	Chase	Jeanne	Stanford	KY	21	Nurse Practitioner	S	Paroxetine Hcl	Paroxetine Hcl	31	41	1230	189.62		*					*
1487801114	Crowley	Rachel	Paducah	KY	21	Physician Assistant	S	Paroxetine Hcl	Paroxetine Hcl	16	23	690	211		*					*
1487802674	Huynh	Tam	Northridge	CA	6	Internal Medicine	S	Paroxetine Hcl	Paroxetine Hcl	24	24	720	117.21		*					*
1487802823	Shiman	Marc	Boynton Beach	FL	12	Internal Medicine	S	Paroxetine Hcl	Paroxetine Hcl	35	105	3150	1038.24	12		35	105	1038.24	3150		12
1487804910	Jones-Dobbins	Natashia	Decatur	TX	48	Family Practice	S	Paroxetine Hcl	Paroxetine Hcl	27	61	1830	406.29		#					*
1487805628	Heiligenthal	Crystal	Glendale	AZ	4	Physician Assistant	S	Paroxetine Hcl	Paroxetine Hcl	11	21	630	163.32			11	21	163.32	630	*
1487806717	Clark	Kelly	Traverse City	MI	26	Family Practice	S	Paroxetine Hcl	Paroxetine Hcl	18	36	1080	183.01		#					*
1487809083	Mooney	Shannon	Wellsville	NY	36	Physician Assistant	S	Paroxetine Cr	Paroxetine Hcl	11	11	330	1090.33			11	11	1090.33	330	*
1487809083	Mooney	Shannon	Wellsville	NY	36	Physician Assistant	S	Paroxetine Hcl	Paroxetine Hcl	54	80	2400	671.71			32	58	550.22	1740	*
1487809083	Mooney	Shannon	Wellsville	NY	36	Physician Assistant	S	Paxil	Paroxetine Hcl	11	11	330	2001.89			11	11	2001.89	330	*
1487809729	Pierre	Patrick	San Antonio	TX	48	Family Practice	S	Paroxetine Hcl	Paroxetine Hcl	11	25	750	225.53		*					*
1487810073	Sen	Charul	Vancouver	WA	53	Internal Medicine	S	Paroxetine Hcl	Paroxetine Hcl	44	80	2400	509.7	11		44	80	509.7	2400		11
1487810107	Naz	Zakia	Frankfort	IN	18	Family Practice	S	Paroxetine Hcl	Paroxetine Hcl	12	14	370	69.55			0	0	0	0	#
1487810131	Fletcher	Jason	Long Beach	CA	6	Internal Medicine	S	Paroxetine Hcl	Paroxetine Hcl	11	11.1	284	98.88		*					*
1487810883	Syed	Fatima	Antioch	CA	6	Internal Medicine	S	Paroxetine Hcl	Paroxetine Hcl	47	110	3300	877.69	12		47	110	877.69	3300		12
1487811568	Brown	Stephen	Los Angeles	CA	6	Psychiatry	S	Paroxetine Hcl	Paroxetine Hcl	28	28	840	242.36			0	0	0	0	#
1487811923	Hansen	Harriet	Mount Pleasant	SC	45	Family Practice	S	Paroxetine Hcl	Paroxetine Hcl	11	33	990	248.75		*					*
1487812368	Maes	Elizabeth	Windsor	CO	8	Family Practice	S	Paroxetine Hcl	Paroxetine Hcl	31	62.8	1858	460.82			31	62.8	460.82	1858	*
1487813051	Wolk	Lora	New York	NY	36	Psychiatry	S	Paroxetine Hcl	Paroxetine Hcl	44	46	1380	352.51		*					*
1487813549	Mistry	Prashant	Lancaster	CA	6	Family Practice	S	Paroxetine Hcl	Paroxetine Hcl	30	64	1920	378.87		*					*
1487813846	Hutchins	Robert	Birch Run	MI	26	Family Practice	S	Paroxetine Hcl	Paroxetine Hcl	20	30	900	150.34		*					*
1487814547	Tolbert	Gerry	Burlington	KY	21	Family Practice	S	Paroxetine Hcl	Paroxetine Hcl	21	49	1470	280.4		*					*
1487814612	Maxwell	Wheeler	Philadelphia	PA	42	Family Practice	S	Paroxetine Hcl	Paroxetine Hcl	13	27	810	344.64		#					*
1487815080	Lopez	Zandra	Miami	FL	12	Internal Medicine	S	Paroxetine Hcl	Paroxetine Hcl	23	23	690	33.5			23	23	33.5	690	*
1487815130	Todd	Jacqueline	Largo	FL	12	Family Practice	S	Paroxetine Hcl	Paroxetine Hcl	27	81	2430	504.89		#					*
1487815221	Chettri	Purna	Glendale	AZ	4	Family Practice	S	Paroxetine Hcl	Paroxetine Hcl	28	77	2310	395.97		#					*
1487816104	Trogdon	Janet	Tulsa	OK	40	Nurse Practitioner	S	Paroxetine Hcl	Paroxetine Hcl	108	160	4743	1123.38	20		64	106	864.07	3123	#
1487816104	Trogdon	Janet	Tulsa	OK	40	Nurse Practitioner	S	Paxil	Paroxetine Hcl	14	14	396	5211.53			0	0	0	0	#
1487817102	Konopacki	Michael	Boerne	TX	48	Family Practice	S	Paroxetine Hcl	Paroxetine Hcl	15	29	854	242.21			15	29	242.21	854	*
1487817334	Liu	Billy	Brooklyn	NY	36	Physician Assistant	S	Paroxetine Hcl	Paroxetine Hcl	26	27	810	208.21		#					*
1487817375	Liston	Brad	Tulsa	OK	40	Family Practice	S	Paroxetine Hcl	Paroxetine Hcl	56	118	3540	538.93	14	#					#
1487817698	Riffe	Jason	Catoosa	OK	40	Family Practice	S	Paroxetine Hcl	Paroxetine Hcl	30	68	2034	406.11		#					*
1487818712	Dowell	Robert	Knoxville	TN	47	Nurse Practitioner	S	Paroxetine Hcl	Paroxetine Hcl	59	157	4710	1106.32	18		32	76	623.22	2280	*
1487818910	Banwart	Elizabeth	Aurora	CO	8	Family Practice	S	Paroxetine Hcl	Paroxetine Hcl	13	33	990	203.52		*					*
1487820320	Davis	Kimberly	Slc	UT	49	Family Practice	S	Paroxetine Hcl	Paroxetine Hcl	12	12	321	159.28			12	12	159.28	321	*
1487820577	Geula	Navid	Anaheim	CA	6	Family Practice	S	Paroxetine Hcl	Paroxetine Hcl	42	88	2640	681.39	17	#					#
1487820635	Mcmurray	Roger	Greenville	NC	37	Family Practice	S	Paroxetine Hcl	Paroxetine Hcl	15	35	1050	216.91		#					*
1487822664	Alexander	Tamara	Winston Salem	NC	37	Nurse Practitioner	S	Paroxetine Hcl	Paroxetine Hcl	12	12	360	44.48			12	12	44.48	360	*
1487823506	Treanor	Leonard	Hammond	LA	22	Family Practice	S	Paroxetine Er	Paroxetine Hcl	13	13	364	1599.52			13	13	1599.52	364	*
1487823506	Treanor	Leonard	Hammond	LA	22	Family Practice	S	Paroxetine Hcl	Paroxetine Hcl	128	168	4558	862.96	22		98	130	677.76	3418	#
1487823951	Reddy	Shilpa	Baton Rouge	LA	22	Family Practice	S	Paroxetine Hcl	Paroxetine Hcl	13	31	915	169.18		*					*
1487824041	Alfreda	Thomas	Henderson	NV	32	Internal Medicine	S	Paroxetine Hcl	Paroxetine Hcl	17	47	1410	366.89			17	47	366.89	1410	*
1487825808	Fleischmann	Arnold	Orlando	FL	12	Internal Medicine	S	Paroxetine Hcl	Paroxetine Hcl	26	68	2025	403.99		#					*
1487827184	Reeves	Donna	Altoona	PA	42	Nurse Practitioner	S	Paroxetine Er	Paroxetine Hcl	13	13	390	1437.65		*					*
1487827184	Reeves	Donna	Altoona	PA	42	Nurse Practitioner	S	Paroxetine Hcl	Paroxetine Hcl	72	80	2400	576.91			11	11	129.1	330	*
1487828190	Sweeney	Jodeanna	Central Point	OR	41	Nurse Practitioner	S	Paroxetine Hcl	Paroxetine Hcl	20	42	1260	189.41			20	42	189.41	1260	*
1487829503	Newell	Joan	Oswego	NY	36	Internal Medicine	S	Paroxetine Hcl	Paroxetine Hcl	18	53	1590	457.27			18	53	457.27	1590	*
1487831368	Sperry	Robert	Seaside	OR	41	Nurse Practitioner	S	Paroxetine Hcl	Paroxetine Hcl	14	16	480	86.92		*					*
1487831491	Hays	Olena	Citrus Heights	CA	6	Physician Assistant	S	Paroxetine Hcl	Paroxetine Hcl	30	36	1080	183.39		*					*
1487831749	Deshmukh	Vrushali	York	PA	42	Internal Medicine	S	Paroxetine Hcl	Paroxetine Hcl	32	48	1430	359.65			32	48	359.65	1430	*
1487831848	Heuer	Jesse	Bemidji	MN	27	Family Practice	S	Paroxetine Hcl	Paroxetine Hcl	28	46	1380	245.29		*					*
1487832390	Lorson	Suzette	Canton	OH	39	Nurse Practitioner	S	Paroxetine Hcl	Paroxetine Hcl	11	17	510	177.97			11	17	177.97	510	*
1487832978	Flores	Suzette	Milford	DE	10	Nurse Practitioner	S	Paroxetine Hcl	Paroxetine Hcl	11	11	330	230.45			0	0	0	0	#
1487833067	Hardy	Sarah	Fort Worth	TX	48	Psychiatry	S	Paroxetine Hcl	Paroxetine Hcl	65	73.7	2179	691.85			0	0	0	0	#
1487833737	Kothari	Rachana	Brooklyn	NY	36	Geriatric Medicine	S	Paroxetine Hcl	Paroxetine Hcl	18	26	780	180.78			18	26	180.78	780	*
1487834107	Cecil	Justin	Lenoir City	TN	47	Physician Assistant	S	Paroxetine Hcl	Paroxetine Hcl	16	22	617	216.07			16	22	216.07	617	*
1487834172	Luangphakdy	Vanh	Sarasota	FL	12	Internal Medicine	S	Paroxetine Hcl	Paroxetine Hcl	58	154	4620	823.2	17	#					#
1487835138	Biscotakis	Evangelos	Chicago	IL	17	Family Practice	S	Paroxetine Hcl	Paroxetine Hcl	25	65	1950	402.03		#					*
1487835179	Charles	David	Rockville	MD	24	Internal Medicine	S	Paroxetine Hcl	Paroxetine Hcl	13	13	390	73.03			13	13	73.03	390	*
1487836078	Hendron	Maureen	Elk Grove Village	IL	17	Internal Medicine	S	Paroxetine Hcl	Paroxetine Hcl	17	17	510	106.75		*					*
1487836409	Vucescu	Raluca	Bloomington	IN	18	Internal Medicine	S	Paroxetine Hcl	Paroxetine Hcl	16	40	1200	226.71		*					*
1487837712	Catalasan	Rosanna	Midland	TX	48	Family Practice	S	Paroxetine Hcl	Paroxetine Hcl	13	35	1050	212.59			13	35	212.59	1050	*
1487837928	Daniels	Leah	Clarksville	TN	47	Nurse Practitioner	S	Paroxetine Hcl	Paroxetine Hcl	27	50	1500	488.68		*					*
1487838660	Russo Herrera	Laura	Visalia	CA	6	Internal Medicine	S	Paroxetine Hcl	Paroxetine Hcl	50	100	3000	538.17	14		50	100	538.17	3000		14
1487838942	Smith	Ellen	Decatur	GA	13	Internal Medicine	S	Paroxetine Hcl	Paroxetine Hcl	30	54	1620	348.06			16	24	178.56	720	*
1487841037	Olson	Heidi	Wadena	MN	27	Family Practice	S	Paroxetine Hcl	Paroxetine Hcl	34	48	1414	255.17		#					*
1487841540	Dudzinski	Cezary	Moline	IL	17	Psychiatry	S	Paroxetine Hcl	Paroxetine Hcl	32	42	1260	455.67			14	20	142.3	600	*
1487842084	Galloway	Abraham	Madisonville	KY	21	Family Practice	S	Paroxetine Hcl	Paroxetine Hcl	132	192	5604	1170.19	26		85	135	795.28	3942	#
1487842563	Wong	Yu Ho	Daytona Beach	FL	12	Internal Medicine	S	Paroxetine Hcl	Paroxetine Hcl	73	157	4710	1064.71	16	#					#
1487843777	Rousseau	James	Greenville	SC	45	Internal Medicine	S	Paroxetine Hcl	Paroxetine Hcl	36	74	2220	378.72			36	74	378.72	2220	*
1487844122	Conklin	Eileen	Gaylord	MI	26	Nurse Practitioner	S	Paroxetine Hcl	Paroxetine Hcl	11	17	510	100.93		*					*
1487844395	Stake	Soni	Green Valley	AZ	4	General Surgery	S	Paroxetine Hcl	Paroxetine Hcl	16	28	840	156.84		#					*
1487844734	Broughton	Mary	Crystal	MN	27	Physician Assistant	S	Paroxetine Hcl	Paroxetine Hcl	27	81	2430	384.1			27	81	384.1	2430	*
1487845285	Robertson	Marta	Donaldsonville	LA	22	Family Practice	S	Paroxetine Hcl	Paroxetine Hcl	41	41	1006	416.25			41	41	416.25	1006	*
1487845780	Espinet	Rafael	Ponce	PR	72	Internal Medicine	S	Paroxetine Hcl	Paroxetine Hcl	71	87	2610	481.64	20	#					#
1487846887	Ganesh	Sivagini	Los Angeles	CA	6	Pulmonary Disease	S	Paroxetine Hcl	Paroxetine Hcl	12	12	360	60			12	12	60	360	*
1487849048	Anjola	Laura	Red Bluff	CA	6	Nurse Practitioner	S	Paroxetine Hcl	Paroxetine Hcl	13	37	1110	213.14		*					*
1487850509	Costandi	Mariam	Detroit	MI	26	Family Practice	S	Paroxetine Hcl	Paroxetine Hcl	14	24	720	118.97		*					*
1487850988	Bernhardt	Richard	Mooresville	IN	18	Internal Medicine	S	Paroxetine Hcl	Paroxetine Hcl	90	160.5	4810	976.17	16		51	97	570.59	2910	*
1487851077	Burnes	Daniel	Huntsville	AL	1	Family Practice	S	Paroxetine Hcl	Paroxetine Hcl	21	43	1290	324.21		#					*
1487851382	Weinsoft	Anne	Portland	OR	41	Internal Medicine	S	Paroxetine Hcl	Paroxetine Hcl	21	39	1170	227.07		*					*
1487851697	Cabrera	Clara	Stoneham	MA	25	Internal Medicine	S	Paroxetine Hcl	Paroxetine Hcl	21	63	1890	323.39			21	63	323.39	1890	*
1487851846	Olivere	Linda	Wilmington	DE	10	Nurse Practitioner	S	Paroxetine Er	Paroxetine Hcl	13	23	690	728.9			13	23	728.9	690	*
1487851846	Olivere	Linda	Wilmington	DE	10	Nurse Practitioner	S	Paroxetine Hcl	Paroxetine Hcl	15	45	1350	280			15	45	280	1350	*
1487853008	El Atat	Ali	Brooklyn	NY	36	Internal Medicine	S	Paroxetine Hcl	Paroxetine Hcl	28	28	840	145.91		#					*
1487853107	Nall	Courtney	Chelsea	MI	26	Family Practice	S	Paroxetine Hcl	Paroxetine Hcl	16	20.1	601	126.39		*					*
1487853875	Hafez	Nagwa	Wayne	NJ	34	Geriatric Medicine	S	Paroxetine Hcl	Paroxetine Hcl	22	22	660	80.71		*					*
1487855110	Williams	Charles	Anderson	IN	18	Emergency Medicine	S	Paroxetine Hcl	Paroxetine Hcl	14	30.5	916	139.25		*					*
1487855177	Novak	Troy	Alma	MI	26	Physician Assistant	S	Paroxetine Hcl	Paroxetine Hcl	30	72	2160	311.29	12	#					*
1487855250	Hess	Thomas	Las Vegas	NV	32	Family Practice	S	Paroxetine Hcl	Paroxetine Hcl	59	131.3	3940	1127.34	12		36	100	760.43	3000	*
1487855987	Fuentes	Juan	St Augustine	FL	12	Family Practice	S	Paroxetine Hcl	Paroxetine Hcl	23	62	1860	456.62			23	62	456.62	1860	*
1487858841	Syed	Aasia	Akron	OH	39	Psychiatry	S	Paroxetine Hcl	Paroxetine Hcl	42	43	1275	533.67		*					*
1487858940	Clemens	Peter	Roseburg	OR	41	Family Practice	S	Paroxetine Hcl	Paroxetine Hcl	100	100	2511	1336.53	15		65	65	796.02	1725	*
1487858973	Gardner	Faithlore	Cape Coral	FL	12	Hematology-Oncology	S	Paroxetine Hcl	Paroxetine Hcl	14	16	426	58.79			14	16	58.79	426	*
1487862421	Rayani	Sujana	Gallipolis	OH	39	Psychiatry	S	Paroxetine Hcl	Paroxetine Hcl	23	29	870	244.99	12	*					*
1487862827	Mcmanus	Shanda	Shrewsbury	NJ	34	Family Practice	S	Paroxetine Hcl	Paroxetine Hcl	11	31	930	131.05			11	31	131.05	930	*
1487865234	Naderer	Marc	Clyde	OH	39	Family Practice	S	Paroxetine Hcl	Paroxetine Hcl	40	74	2210	466			24	54	354.16	1620	*
1487865937	Carter	Martin	Coushatta	LA	22	Emergency Medicine	S	Paroxetine Hcl	Paroxetine Hcl	30	34	1000	179.46			30	34	179.46	1000	*
1487866208	Vernon	Jeanette	Coalville	UT	49	Physician Assistant	S	Paroxetine Hcl	Paroxetine Hcl	17	43	1290	183.67			17	43	183.67	1290	*
1487867115	Biglow	Anicia	Atlanta	GA	13	Certified Clinical Nurse Specialist	S	Paroxetine Hcl	Paroxetine Hcl	36	36	1080	224.31			24	24	189.35	720	*
1487867669	Chandrasenan	Sachin	The Woodlands	TX	48	Family Practice	S	Paroxetine Hcl	Paroxetine Hcl	12	36	1080	199.7			12	36	199.7	1080	*
1487868154	Jezierski	Melinda	Santa Maria	CA	6	Family Practice	S	Paroxetine Hcl	Paroxetine Hcl	34	58	1740	205.24			34	58	205.24	1740	*
1487868600	Gumma	Rhonda	Canton	MI	26	Family Practice	S	Paroxetine Hcl	Paroxetine Hcl	20	35.5	1065	267.73		#					*
1487869574	Neelgund	Ashwini	Matawan	NJ	34	Psychiatry	S	Paroxetine Hcl	Paroxetine Hcl	45	59	1739	447.64			24	32	267.4	929	*
1487870655	Livingston	Ronald	De Leon	TX	48	Family Practice	S	Paroxetine Hcl	Paroxetine Hcl	18	24	670	159.67		*					*
1487872107	Hoven	Nadine	Duluth	MN	27	Certified Clinical Nurse Specialist	S	Paroxetine Hcl	Paroxetine Hcl	30	30	862	293.85			0	0	0	0	#
1487873998	Kiernan	Thomas	Pinellas Park	FL	12	Nurse Practitioner	S	Paroxetine Hcl	Paroxetine Hcl	23	23	648	96.82		*					*
1487874376	Yeater	Joseph	Romney	WV	54	Physician Assistant	S	Paroxetine Hcl	Paroxetine Hcl	98	142.1	4262	1416.99	17		71	109	902.93	3270	#
1487874442	Swiner	Carmelita	Durham	NC	37	Family Practice	S	Paroxetine Hcl	Paroxetine Hcl	17	33	990	334.9		#					*
1487874962	Cooper	Erin	Lexington	KY	21	Family Practice	S	Paroxetine Hcl	Paroxetine Hcl	46	62	1860	406.63			34	42	293.74	1260	*
1487875076	Meyer	David	Grand Rapids	MI	26	Family Practice	S	Paroxetine Hcl	Paroxetine Hcl	18	46	1380	194.82		*					*
1487875522	Williams	William	Clarksville	AR	5	Family Practice	S	Paroxetine Hcl	Paroxetine Hcl	22	22	660	188.43		*					*
1487875977	Dibello	Christopher	New Smyrna Beach	FL	12	Pulmonary Disease	S	Paroxetine Hcl	Paroxetine Hcl	14	22	660	170.49		#					*
1487876132	Rivera Toro	David	Saraland	AL	1	Family Practice	S	Paroxetine Hcl	Paroxetine Hcl	24	36	1080	155.15			24	36	155.15	1080	*
1487876348	Luanzon	Ronaldo	Scottsdale	AZ	4	Family Practice	S	Paroxetine Hcl	Paroxetine Hcl	12	36	1080	206.93			12	36	206.93	1080	*
1487876439	Thangeda	Sravan	Zephyrhills	FL	12	Internal Medicine	S	Paroxetine Hcl	Paroxetine Hcl	30	30	874	516.12			18	18	317.65	514	*
1487877551	Templeton	Bonnie	Oakland	MD	24	Family Practice	S	Paroxetine Hcl	Paroxetine Hcl	24	68	2040	355.51		#					*
1487880050	Dawson	M	St. Louis	MO	29	Nurse Practitioner	S	Paroxetine Hcl	Paroxetine Hcl	75	83.2	2436	681.01	24	*					*
1487882080	Crickman	Sarah	Summerville	SC	45	Family Practice	S	Paroxetine Hcl	Paroxetine Hcl	58	74	2205	625.02	12	#					*
1487883153	Swartwood	Michael	Athens	TX	48	Family Practice	S	Paroxetine Hcl	Paroxetine Hcl	37	51	1454	394.5			18	32	168.32	960	*
1487883203	Plybon	Sandra	Loveland	CO	8	Family Practice	S	Paroxetine Hcl	Paroxetine Hcl	14	37	1110	177.2			14	37	177.2	1110	*
1487883831	Hendricks	Ginny	Evergreen Park	IL	17	Family Practice	S	Paroxetine Hcl	Paroxetine Hcl	24	42	1260	251.22		#					*
1487884938	Melton	Carrie	Clarksdale	MS	28	Nurse Practitioner	S	Paroxetine Hcl	Paroxetine Hcl	12	12	340	195.4		*					*
1487886305	Portz	Ashley	Charleston	WV	54	Physician Assistant	S	Paroxetine Hcl	Paroxetine Hcl	23	27	810	192.23		#					*
1487887964	Cheuvront	Shannon	Aurora	CO	8	Physician Assistant	S	Paroxetine Hcl	Paroxetine Hcl	51	65	1940	715.2	18	#					#
1487888012	Bergan	Michael	Sioux Falls	SD	46	Psychiatry	S	Paroxetine Hcl	Paroxetine Hcl	17	23.3	700	92.87		*					*
1487889705	Barve	Mrunmayee	Minneapolis	MN	27	Family Practice	S	Paroxetine Hcl	Paroxetine Hcl	14	40	1200	152.47			14	40	152.47	1200	*
1487889929	Wegener	Brita	Forest Lake	MN	27	Physician Assistant	S	Paroxetine Hcl	Paroxetine Hcl	15	45	1350	241.32			15	45	241.32	1350	*
1487889960	Reed	Heather	Liberty	TX	48	Physician Assistant	S	Paroxetine Hcl	Paroxetine Hcl	17	27	810	109.07		#					*
1487893343	Rawdon	Carolyn	Port St Lucie	FL	12	Nurse Practitioner	S	Paroxetine Hcl	Paroxetine Hcl	11	33	990	262.99			11	33	262.99	990	*
1487893525	Hobson	Gale	Tyler	TX	48	Family Practice	S	Paroxetine Hcl	Paroxetine Hcl	16	48	1440	360.56		*					*
1487894614	Callahan	Margaret	Quincy	MA	25	Certified Clinical Nurse Specialist	S	Paroxetine Hcl	Paroxetine Hcl	60	62	1837	384.36			11	11	44.93	330	*
1487894747	Tsai	Yunsheng	Reynoldsburg	OH	39	Family Practice	S	Paroxetine Hcl	Paroxetine Hcl	33	37.1	1028	325.31			17	21.1	208.85	548	*
1487895447	Shah	Rupal	Johnson City	TN	47	Internal Medicine	S	Paroxetine Hcl	Paroxetine Hcl	37	79	2370	362.19			37	79	362.19	2370	*
1487895447	Shah	Rupal	Johnson City	TN	47	Internal Medicine	S	Paxil	Paroxetine Hcl	12	12	348	4298.97			12	12	4298.97	348	*
1487897393	Morelli	Scott	Rocky Mount	NC	37	Physician Assistant	S	Paroxetine Hcl	Paroxetine Hcl	29	35	1034	250.78		*					*
1487897864	Meyer	Cynthia	Dallastown	PA	42	Internal Medicine	S	Paroxetine Hcl	Paroxetine Hcl	27	33	963	175.42			16	22	123.8	634	*
1487898839	Elder	Timothy	Gainesville	FL	12	Family Practice	S	Paroxetine Hcl	Paroxetine Hcl	41	85	2550	713.85	11		30	72	606.46	2160	*
1487899720	Llantada	Robert	Hialeah	FL	12	Internal Medicine	S	Paroxetine Hcl	Paroxetine Hcl	22	36	1080	352.88		#					*
1487900668	Smith	Alisha	Choctaw	OK	40	Nurse Practitioner	S	Paroxetine Hcl	Paroxetine Hcl	13	39	1170	276.77		*					*
1487901674	Iglesias	Silvia	Mcallen	TX	48	Physician Assistant	S	Paroxetine Hcl	Paroxetine Hcl	34	84	2520	429.94	17	#					#
1487903472	Cook	Nathaniel	Providence	RI	44	Hematology-Oncology	S	Paroxetine Hcl	Paroxetine Hcl	19	25	750	145.03		#					*
1487903605	Jacob	Sharon	Lakeland	FL	12	Nurse Practitioner	S	Paroxetine Hcl	Paroxetine Hcl	68	84	2485	669.23	18		18	22	193.81	643	*
1487903936	Perkins	Amy	Southaven	MS	28	Nurse Practitioner	S	Paroxetine Hcl	Paroxetine Hcl	28	68	2040	472.28	12	#					#
1487904116	Allen	Karen	Lufkin	TX	48	Internal Medicine	S	Paroxetine Hcl	Paroxetine Hcl	26	59	1770	493.21	12		26	59	493.21	1770		12
1487906988	Puzankov	Svetlana	Westfield	MA	25	Physician Assistant	S	Paroxetine Hcl	Paroxetine Hcl	42	68	2040	434.52			28	50	230.67	1500	*
1487908380	Rock	Lisa	Marshalltown	IA	19	Nurse Practitioner	S	Paroxetine Hcl	Paroxetine Hcl	18	18	532	259.86		*					*
1487908406	Crawford	Stephanie	Aynor	SC	45	Nurse Practitioner	S	Paroxetine Hcl	Paroxetine Hcl	27	45	1350	275.94			16	24	109.8	720	*
1487908786	Ellsworth	Amy	Coeur D'alene	ID	16	Physician Assistant	S	Paroxetine Hcl	Paroxetine Hcl	14	42	1260	131.15		#					*
1487909339	You	Yimei	Bridgewater	NJ	34	Internal Medicine	S	Paroxetine Hcl	Paroxetine Hcl	22	42	1213	259.3			22	42	259.3	1213	*
1487909792	Shortt Tucker	Suzy	Booneville	KY	21	Nurse Practitioner	S	Paroxetine Hcl	Paroxetine Hcl	12	12	336	91.71			0	0	0	0	#
1487910279	Bressler	Leigh Anne	Roseburg	OR	41	Psychiatry	S	Paroxetine Hcl	Paroxetine Hcl	16	18	518	153.05		*					*
1487910717	Blair	Thomas	Downey	CA	6	Psychiatry	S	Paroxetine Hcl	Paroxetine Hcl	42	118	3531	938.44	14	#					*
1487911814	O'brien	Lucy	Broadview Heights	OH	39	Family Practice	S	Paroxetine Hcl	Paroxetine Hcl	14	18	540	136.48			14	18	136.48	540	*
1487912598	Baweja	Ritika	Camp Hill	PA	42	Psychiatry	S	Paroxetine Hcl	Paroxetine Hcl	68	76	2246	685.45		*					*
1487912978	Gamer	Sevil	Brooklyn	NY	36	Psychiatry & Neurology	T	Paroxetine Hcl	Paroxetine Hcl	25	25.2	660	290.75		*					*
1487913026	Thakur	Shivani	Hampton	NJ	34	Family Practice	S	Paroxetine Hcl	Paroxetine Hcl	15	19	570	84.88			15	19	84.88	570	*
1487913158	Mitchell	Adam	Caledonia	MI	26	Family Practice	S	Paroxetine Hcl	Paroxetine Hcl	18	46	1379	425.75		#					*
1487913349	Woodfin	Briana	Owens Cross Roads	AL	1	Nurse Practitioner	S	Paroxetine Hcl	Paroxetine Hcl	38	64	1920	350.48		#					*
1487914172	Davis	Melissa	Columbus	OH	39	Family Practice	S	Paroxetine Hcl	Paroxetine Hcl	12	12	360	57.68			0	0	0	0	#
1487914404	Carrington	Kristel	New York	NY	36	Psychiatry & Neurology	T	Paroxetine Hcl	Paroxetine Hcl	13	13	390	116.6		*					*
1487916698	Dowling	Gregory	Fort Wayne	IN	18	Family Practice	S	Paroxetine Hcl	Paroxetine Hcl	43	69.1	1958	513.04			20	32.1	341.15	848	*
1487916961	Frankish	Mei Lee	Waterville	ME	23	Family Practice	S	Paroxetine Hcl	Paroxetine Hcl	20	54	1614	318.7		#					*
1487917811	Silveri	Paul	Wells	ME	23	Family Practice	S	Paroxetine Hcl	Paroxetine Hcl	11	24.6	738	91.34		*					*
1487918256	Wu	Zheng-Hao	Milwaukee	WI	55	Internal Medicine	S	Paroxetine Hcl	Paroxetine Hcl	27	29.1	872	308.26		#					*
1487918330	Howell	Jason	Chicago	IL	17	Family Practice	S	Paroxetine Hcl	Paroxetine Hcl	20	26	508	242.88			20	26	242.88	508	*
1487918553	Garrett	Clayton	Tishomingo	OK	40	Family Practice	S	Paroxetine Hcl	Paroxetine Hcl	19	19	570	670.16			19	19	670.16	570	*
1487919544	Keeter	Michelle	Crescent City	CA	6	Family Practice	S	Paroxetine Hcl	Paroxetine Hcl	13	31	923	138.65		*					*
1487919932	Olivera-Rodriguez	Luis	Orlando	FL	12	Psychiatry	S	Paroxetine Hcl	Paroxetine Hcl	13	15	450	81.08		*					*
1487920690	Ahlstrand	Brian	Westminster	CO	8	Internal Medicine	S	Paroxetine Hcl	Paroxetine Hcl	11	31	930	116.58			11	31	116.58	930	*
1487923322	Le	Quynh-Hoa	Santa Ana	CA	6	Family Practice	S	Paroxetine Hcl	Paroxetine Hcl	13	36.3	1056	305.63			13	36.3	305.63	1056	*
1487923579	Panguluri	Vidya	Fresno	CA	6	Internal Medicine	S	Paroxetine Hcl	Paroxetine Hcl	13	43.3	1300	270.52			13	43.3	270.52	1300	*
1487924965	Tanzella	Toni	Mesa	AZ	4	Nurse Practitioner	S	Paroxetine Hcl	Paroxetine Hcl	13	39	1170	228.92		#					*
1487925715	Van Fossen	Michelle	Durant	OK	40	Physician Assistant	S	Paroxetine Hcl	Paroxetine Hcl	16	44	1320	324		*					*
1487927711	Crabtree	Timothy	Texarkana	TX	48	Nurse Practitioner	S	Paroxetine Hcl	Paroxetine Hcl	38	40	1200	208.91		*					*
1487929816	Musunuri	Manasa	Coal Grove	OH	39	Psychiatry	S	Paroxetine Hcl	Paroxetine Hcl	24	24	720	315.81			12	12	221.04	360	*
1487931770	Bazaco	Robert	Bullhead City	AZ	4	Family Practice	S	Paroxetine Hcl	Paroxetine Hcl	27	45	1350	262.06		#					*
1487932372	Leung	Hobart	San Bernardino	CA	6	Internal Medicine	S	Paroxetine Hcl	Paroxetine Hcl	12	20	600	165.31			12	20	165.31	600	*
1487933503	Trzesniowski	Matthew	Philadelphia	PA	42	General Practice	S	Paroxetine Hcl	Paroxetine Hcl	54	78	2315	611.81		#					*
1487934162	Brooks	Jennifer	Statesville	NC	37	Nurse Practitioner	S	Paroxetine Hcl	Paroxetine Hcl	20	36	1080	217.24		*					*
1487934261	Strunk	Kathleen	Littleton	CO	8	Family Practice	S	Paroxetine Hcl	Paroxetine Hcl	13	30	900	206.39		*					*
1487935870	Siscoe	Kimberley	Aurora	CO	8	Psychiatry	S	Paroxetine Hcl	Paroxetine Hcl	30	34	1020	341.07		#					*
1487940680	Edwards	Margaret	Saint Louis	MO	29	Internal Medicine	S	Paroxetine Hcl	Paroxetine Hcl	39	79	2370	498.2	11	#					*
1487940953	Mahmood	Arif	Wichita Falls	TX	48	Family Practice	S	Paroxetine Hcl	Paroxetine Hcl	40	40	866	356.06		#					*
1487941142	Jones	Cassi	Sebastian	FL	12	Internal Medicine	S	Paroxetine Hcl	Paroxetine Hcl	18	52	1560	232.05			18	52	232.05	1560	*
1487941183	Lally	Tamkeen	Hackensack	NJ	34	Psychiatry	S	Paroxetine Hcl	Paroxetine Hcl	38	42	1239	314.9	12		20	24	220.53	720	*
1487942306	Harrison	Gilbert	Sacaton	AZ	4	Internal Medicine	S	Paroxetine Hcl	Paroxetine Hcl	12	12	360	54.9			12	12	54.9	360	*
1487942421	Carter	Kristy	Lexington	KY	21	Nurse Practitioner	S	Paroxetine Hcl	Paroxetine Hcl	27	43	1290	234.38			11	19	115.9	570	*
1487944302	Monayao	Maria	La Feria	TX	48	Nurse Practitioner	S	Paroxetine Hcl	Paroxetine Hcl	12	32	960	202		*					*
1487944427	Bridges	Ashley	Claremore	OK	40	Family Practice	S	Paroxetine Hcl	Paroxetine Hcl	57	86.9	2586	620.68	12		29	48.9	286.22	1467	*
1487944484	Widener	Benjamin	Sheridan	WY	56	Internal Medicine	S	Paroxetine Hcl	Paroxetine Hcl	12	14	420	100.6			12	14	100.6	420	*
1487945309	Foshee	Amanda	Section	AL	1	Family Practice	S	Paroxetine Hcl	Paroxetine Hcl	46	96	2880	387.2	15		28	56	193.54	1680	*
1487946000	Phinney	Trevor	Erie	PA	42	Hospitalist	S	Paroxetine Hcl	Paroxetine Hcl	13	13	361	91			13	13	91	361	*
1487947487	Beldowski	Kathryn	Crum Lynne	PA	42	Internal Medicine	S	Paroxetine Hcl	Paroxetine Hcl	32	46	1380	366.87		#					*
1487948501	Malik	Romana	New Castle	IN	18	Internal Medicine	S	Paroxetine Hcl	Paroxetine Hcl	37	82	2460	600.39			26	70	468.74	2100	*
1487949111	Casile	Sara	Washington	PA	42	Family Practice	S	Paroxetine Hcl	Paroxetine Hcl	24	42	1260	185.18			24	42	185.18	1260	*
1487949475	Linn	Erik	Nampa	ID	16	Family Practice	S	Paroxetine Hcl	Paroxetine Hcl	11	31.8	953	171.13		*					*
1487949582	Makwana	Sohil	Gresham	OR	41	Internal Medicine	S	Paroxetine Hcl	Paroxetine Hcl	16	16	480	113.27			0	0	0	0	#
1487953873	Doty	Rachel	Ronks	PA	42	Nurse Practitioner	S	Paroxetine Hcl	Paroxetine Hcl	22	32	960	448.83			11	11	371.02	330	*
1487956264	Little	Danielle	Moraine	OH	39	Nurse Practitioner	S	Paroxetine Hcl	Paroxetine Hcl	23	41	1230	396.2			23	41	396.2	1230	*
1487960258	Greeson	Iris	Hot Springs	AR	5	Nurse Practitioner	S	Paroxetine Hcl	Paroxetine Hcl	19	19	570	300.05			0	0	0	0	#
1487961074	Sheneman	Debbie	Sun City Center	FL	12	Nurse Practitioner	S	Paroxetine Hcl	Paroxetine Hcl	22	22	660	69.94			11	11	31.41	330	*
1487962031	Taylor	Linda	Los Alamos	NM	35	Physician Assistant	S	Paroxetine Hcl	Paroxetine Hcl	20	26	780	169.4			20	26	169.4	780	*
1487964219	Ensor	Jonelle	Apo	AE	9B	Physician Assistant	S	Paroxetine Hcl	Paroxetine Hcl	37	63	1890	613.21			37	63	613.21	1890	*
1487965265	Williams	Maribeth	Gainesville	FL	12	Family Practice	S	Paroxetine Hcl	Paroxetine Hcl	18	28	840	98.6		#					*
1487966107	Valencia	Marco Pocholo	Bonney Lake	WA	53	Family Practice	S	Paroxetine Hcl	Paroxetine Hcl	14	24	720	218.68			14	24	218.68	720	*
1487966750	Herring	Robert	Houston	MS	28	Family Practice	S	Paroxetine Hcl	Paroxetine Hcl	17	21	630	146.75			17	21	146.75	630	*
1487967170	Chrzan	Dominik	Boca Raton	FL	12	Family Practice	S	Paroxetine Hcl	Paroxetine Hcl	15	43	1290	232.43		#					*
1487967345	Pesiridou	Angeliki	Chester	PA	42	Psychiatry & Neurology	T	Paroxetine Hcl	Paroxetine Hcl	20	20	591	122.72			0	0	0	0	#
1487967386	Boscia	Heather	Burlington	NC	37	Nurse Practitioner	S	Paroxetine Hcl	Paroxetine Hcl	12	18	540	80.07		*					*
1487968103	Newson	Anthony	Senatobia	MS	28	Nurse Practitioner	S	Paroxetine Hcl	Paroxetine Hcl	19	19.3	578	130.42		*					*
1487968764	Rodriguez Bonilla	Anielka	Eustis	FL	12	Family Practice	S	Paroxetine Hcl	Paroxetine Hcl	22	62	1860	320.95		#					*
1487970158	Gilmore	Jesicah	Tulsa	OK	40	Family Practice	S	Paroxetine Hcl	Paroxetine Hcl	24	24	720	108.97			11	11	43.97	330	*
1487970224	Chandler	Megan	Portland	OR	41	Internal Medicine	S	Paroxetine Hcl	Paroxetine Hcl	12	35	1050	163.12		*					*
1487971370	Varghese	Liju	Thomasville	NC	37	Psychiatry	S	Paroxetine Hcl	Paroxetine Hcl	22	28	840	299.61		#					*
1487971495	Nizami	Maimoona	Kingwood	TX	48	Family Practice	S	Paroxetine Hcl	Paroxetine Hcl	21	40	1200	269.71		#					*
1487971966	Rosicker	Rita	Dublin	CA	6	Family Practice	S	Paroxetine Hcl	Paroxetine Hcl	11	21	630	112.11		*					*
1487972634	Kling	Juliana	Scottsdale	AZ	4	Internal Medicine	S	Paroxetine Hcl	Paroxetine Hcl	15	33	990	192.61		#					*
1487974184	Gee	James	Prudenville	MI	26	Internal Medicine	S	Paroxetine Hcl	Paroxetine Hcl	47	130	3900	705.32	17		33	99	561.43	2970	#
1487974200	Eirich	Anna	Winchester	VA	51	Family Practice	S	Paroxetine Hcl	Paroxetine Hcl	11	17	510	77.19		*					*
1487974762	Quarterman	Mary	Orlando	FL	12	Internal Medicine	S	Paroxetine Hcl	Paroxetine Hcl	11	24	720	92.72			11	24	92.72	720	*
1487974804	Sexton	Laura	Downingtown	PA	42	Nurse Practitioner	S	Paroxetine Hcl	Paroxetine Hcl	12	16	480	95.78			12	16	95.78	480	*
1487975066	Bollaert	Michael	Moline	IL	17	Family Practice	S	Paroxetine Hcl	Paroxetine Hcl	45	65	1940	331.43	11		25	41	196.26	1220	*
1487975934	Wood	Heather	Rhinelander	WI	55	Family Practice	S	Paroxetine Hcl	Paroxetine Hcl	27	55.2	1654	439.51			27	55.2	439.51	1654	*
1487979837	Stern	David	Great Neck	NY	36	Cardiology	S	Paroxetine Hcl	Paroxetine Hcl	12	36	1080	250.06			12	36	250.06	1080	*
1487980116	Cheriyath	Shabnam	Millbury	MA	25	Internal Medicine	S	Paroxetine Hcl	Paroxetine Hcl	30	30	900	143.01		#					*
1487985685	Meyer	Regina	Westerville	OH	39	Nurse Practitioner	S	Paroxetine Hcl	Paroxetine Hcl	16	48	1440	691.54			16	48	691.54	1440	*
1487987608	See	Jane	Broadway	VA	51	Nurse Practitioner	S	Paroxetine Hcl	Paroxetine Hcl	23	41	1230	217.98		#					*
1487987897	Streit	Lindsay	Vernon	TX	48	Nurse Practitioner	S	Paroxetine Hcl	Paroxetine Hcl	19	19	564	152.84			19	19	152.84	564	*
1487988150	Hall	Susanna	Tuscumbia	AL	1	Nurse Practitioner	S	Paroxetine Hcl	Paroxetine Hcl	11	11	330	142.89			0	0	0	0	#
1487988838	Friddle	Joseph	Greenville	SC	45	Physician Assistant	S	Paroxetine Hcl	Paroxetine Hcl	39	39	1170	264.7			24	24	166.9	720	*
1487989125	Woodward	Derrick	Sparta	WI	55	Family Practice	S	Paroxetine Hcl	Paroxetine Hcl	28	32	938	224.86		#					*
1487989257	Hancock	Alan	Calhoun	LA	22	Nurse Practitioner	S	Paroxetine Hcl	Paroxetine Hcl	20	28	840	125.82		*					*
1487989851	Smith	Martha	Wareham	MA	25	Nurse Practitioner	S	Paroxetine Hcl	Paroxetine Hcl	29	43	1236	388.09		#					*
1487989885	Maddox	Jimmy	Swainsboro	GA	13	Nurse Practitioner	S	Paroxetine Hcl	Paroxetine Hcl	13	23	690	224.8		*					*
1487994620	Wang	Changhua	Kaneohe	HI	15	Internal Medicine	S	Paroxetine Hcl	Paroxetine Hcl	11	13	390	30.97			11	13	30.97	390	*
1487995437	Verghese	Antony	Danville	IL	17	Internal Medicine	S	Paroxetine Hcl	Paroxetine Hcl	26	48	1440	440.64		#					*
1487996617	Koenig	Karen	Springfield	IL	17	Nurse Practitioner	S	Paroxetine Hcl	Paroxetine Hcl	17	37	1110	209.64		#					*
1487996716	Dhanda	Anjali	Ansonia	CT	9	Psychiatry	S	Paroxetine Hcl	Paroxetine Hcl	17	26	780	168.63		*					*
1487997128	Diament	Tiffany	Valencia	CA	6	Psychiatry	S	Paroxetine Hcl	Paroxetine Hcl	17	17	510	117.28			0	0	0	0	#
1487999827	Roberts	Caitlin	Adams	MA	25	Nurse Practitioner	S	Paroxetine Hcl	Paroxetine Hcl	19	27	810	145.54			19	27	145.54	810	*
1497000657	Breaux	Melissa	Opelousas	LA	22	Nurse Practitioner	S	Paroxetine Hcl	Paroxetine Hcl	30	30	877	184.15			30	30	184.15	877	*
1497000889	Jariwala	Ruchita	Rio Rancho	NM	35	Internal Medicine	S	Paroxetine Hcl	Paroxetine Hcl	14	42	1260	275.95		#					*
1497001184	Mcdaniel	Adam	Gilmer	TX	48	Internal Medicine	S	Paroxetine Hcl	Paroxetine Hcl	34	76.6	2297	340.36		#					*
1497004774	Stone	Megan	Norwich	CT	9	Nurse Practitioner	S	Paroxetine Hcl	Paroxetine Hcl	21	31	930	134.01		*					*
1497005334	Kiesling	Marcia	Canton	OH	39	Nurse Practitioner	S	Paroxetine Hcl	Paroxetine Hcl	14	23.9	717	172.46			14	23.9	172.46	717	*
1497006043	Hammack	David	Fayetteville	NY	36	Physician Assistant	S	Paroxetine Hcl	Paroxetine Hcl	33	41	1230	338.89		*					*
1497008072	Strossi	Darlene	The Villages	FL	12	Nurse Practitioner	S	Paroxetine Hcl	Paroxetine Hcl	11	13	390	98.28			0	0	0	0	#
1497008585	Silk	Colleen	Newtown	PA	42	Nurse Practitioner	S	Paroxetine Hcl	Paroxetine Hcl	14	18	540	118.18		*					*
1497010524	Glenn	Saiward	Spartanburg	SC	45	Family Practice	S	Paroxetine Hcl	Paroxetine Hcl	21	63	1890	218.26		#					*
1497012512	Railsback	Jaclyn	Weston	FL	12	Internal Medicine	S	Paroxetine Hcl	Paroxetine Hcl	14	20	600	104.73			14	20	104.73	600	*
1497013270	Mulvey	Gregory	Guilford	CT	9	Internal Medicine	S	Paroxetine Hcl	Paroxetine Hcl	18	30	900	171.96		*					*
1497014765	Alvarez	Jose	Miami	FL	12	Psychiatry	S	Paroxetine Hcl	Paroxetine Hcl	35	41.2	1231	338.19			35	41.2	338.19	1231	*
1497015200	Jolin	Kathryn	Dover Foxcroft	ME	23	Nurse Practitioner	S	Paroxetine Hcl	Paroxetine Hcl	31	31	861	488.12		*					*
1497015614	Vaccari	Dana	La Jolla	CA	6	Internal Medicine	S	Paroxetine Hcl	Paroxetine Hcl	14	22	649	80.09			14	22	80.09	649	*
1497015861	Chamberlain	Shelley	Gallatin	TN	47	Nurse Practitioner	S	Paroxetine Hcl	Paroxetine Hcl	21	25	712	234.41		*					*
1497016406	Graybill	Jennifer	Seminole	FL	12	Internal Medicine	S	Paroxetine Hcl	Paroxetine Hcl	55	136	4080	720.1	15	#					#
1497017149	Pena	Paul	Overland Park	KS	20	Internal Medicine	S	Paroxetine Hcl	Paroxetine Hcl	16	42	1260	346.97			16	42	346.97	1260	*
1497017404	Lowe	Leslee	Paragould	AR	5	Nurse Practitioner	S	Paroxetine Hcl	Paroxetine Hcl	34	34	1020	298.83			22	22	166.75	660	*
1497018055	Stein	Daniel	Olympia	WA	53	Family Practice	S	Paroxetine Hcl	Paroxetine Hcl	14	42	1260	294.58		*					*
1497018063	Rodd	Amber	Thomasville	GA	13	Nurse Practitioner	S	Paroxetine Hcl	Paroxetine Hcl	34	50	1500	299.1		#					*
1497018162	Rasche	Katharine	Clyde	NC	37	Family Practice	S	Paroxetine Hcl	Paroxetine Hcl	19	31	899	203.23		#					*
1497018220	Hernandez	Lauren	Three Rivers	CA	6	Physician Assistant	S	Paroxetine Hcl	Paroxetine Hcl	17	29	870	110.45		#					*
1497018329	Hodges	Laura	Providence	RI	44	Psychiatry	S	Paroxetine Hcl	Paroxetine Hcl	87	87	2222	634.98	11		50	50	399.06	1282	*
1497018584	Tovar	Manuel	Indio	CA	6	Physician Assistant	S	Paroxetine Hcl	Paroxetine Hcl	86	204	6120	864.22	26		68	156	630.22	4680	#
1497018840	Phillips	Stephanie	Colquitt	GA	13	Nurse Practitioner	S	Paroxetine Hcl	Paroxetine Hcl	19	52.7	1566	297.79			19	52.7	297.79	1566	*
1497018907	Snyder	Amanda	Thomaston	GA	13	Nurse Practitioner	S	Paroxetine Hcl	Paroxetine Hcl	17	23	690	281.27		*					*
1497019517	Oestreich	Kendra	Rosemount	MN	27	Physician Assistant	S	Paroxetine Hcl	Paroxetine Hcl	12	34	1020	129.26			12	34	129.26	1020	*
1497021471	Capahi	Marion	Inverness	FL	12	Internal Medicine	S	Paroxetine Hcl	Paroxetine Hcl	15	27	810	179.03		#					*
1497021877	Myers	Pamela	Monongahela	PA	42	Nurse Practitioner	S	Paroxetine Hcl	Paroxetine Hcl	39	51	1530	416.14			20	32	218.46	960	*
1497024046	Quigley	Diane	Bronx	NY	36	Registered Nurse	T	Paroxetine Hcl	Paroxetine Hcl	26	26	780	109.64	12		13	13	45.69	390	*
1497030639	Wilson	Seth	Billings	MT	30	Physician Assistant	S	Paroxetine Er	Paroxetine Hcl	12	18	540	2142.76			12	18	2142.76	540	*
1497030779	Flores	Bernadine	Racine	WI	55	Nurse Practitioner	S	Paroxetine Hcl	Paroxetine Hcl	14	14	399	230.06			14	14	230.06	399	*
1497031454	Ortiz	Christian	Dallas	TX	48	Psychiatry	S	Paroxetine Hcl	Paroxetine Hcl	36	43	1260	268.92	11	*					*
1497031553	Abaya	Aloysius	Wilson	NC	37	Nurse Practitioner	S	Paroxetine Hcl	Paroxetine Hcl	17	23	690	147.34		*					*
1497031967	Fomby	Michael	Overland Park	KS	20	Internal Medicine	S	Paroxetine Hcl	Paroxetine Hcl	19	53	1590	304.95			19	53	304.95	1590	*
1497033112	Russell	Sherry	Gallipolis	OH	39	Nurse Practitioner	S	Paroxetine Hcl	Paroxetine Hcl	23	23	690	201.78		*					*
1497033740	Phillips	Angela	Claremore	OK	40	Nurse Practitioner	S	Paroxetine Hcl	Paroxetine Hcl	146	155	4650	756.72	27		27	36	190.16	1080	*
1497034144	Kleiber	Jenna	Allen Park	MI	26	Physician Assistant	S	Paroxetine Hcl	Paroxetine Hcl	16	34	1020	238.3		#					*
1497036297	Te	Kimberly	Puxico	MO	29	Nurse Practitioner	S	Paroxetine Hcl	Paroxetine Hcl	37	61	1830	367.99		#					*
1497036602	Macrohon-Sabaitue	Sharon	Hollywood	FL	12	Nurse Practitioner	S	Paroxetine Hcl	Paroxetine Hcl	22	52	1560	347.72		#					*
1497037675	Fallon	Brittany	The Dalles	OR	41	Nurse Practitioner	S	Paroxetine Hcl	Paroxetine Hcl	19	41	1230	246.51		#					*
1497037758	Ackerman	Patty	Pocatello	ID	16	Certified Nurse Midwife	S	Paroxetine Hcl	Paroxetine Hcl	15	19	570	176.65			15	19	176.65	570	*
1497039911	Dixon	Christina	Rockingham	NC	37	Nurse Practitioner	S	Paroxetine Hcl	Paroxetine Hcl	38	76	2280	488.56			27	55	389.24	1650	*
1497040844	Desocio	Cristi	Pepperell	MA	25	Family Practice	S	Paroxetine Hcl	Paroxetine Hcl	31	41	1230	324.59			15	17	149.63	510	*
1497041024	Pimentel Jahns	Jennifer	Wenatchee	WA	53	Family Practice	S	Paroxetine Hcl	Paroxetine Hcl	15	38.8	1164	219.26		#					*
1497041412	Andrews	Jaime	West Deptford	NJ	34	Family Practice	S	Paroxetine Hcl	Paroxetine Hcl	17	17	510	171.76		*					*
1497041701	Durakovic	Sena	Jacksonville	FL	12	Family Practice	S	Paroxetine Hcl	Paroxetine Hcl	33	41	1230	240.39		*					*
1497043137	Arora	Garima	Houston	TX	48	Neuropsychiatry	S	Paroxetine Hcl	Paroxetine Hcl	25	41	1225	333.86			25	41	333.86	1225	*
1497043251	Prabhakaran	Madhan	Emmetsburg	IA	19	Family Practice	S	Paroxetine Hcl	Paroxetine Hcl	15	21	630	90.01			15	21	90.01	630	*
1497044507	Tieva	Karl	Klamath Falls	OR	41	Family Practice	S	Paroxetine Hcl	Paroxetine Hcl	29	75	2250	318.14			29	75	318.14	2250	*
1497045819	Brown	Cady	Lexington	KY	21	Internal Medicine	S	Paroxetine Hcl	Paroxetine Hcl	19	53	1590	311.47			19	53	311.47	1590	*
1497046015	Pounders	John	Little Rock	AR	5	Family Practice	S	Paroxetine Hcl	Paroxetine Hcl	24	41.5	1245	183.31		#					*
1497046536	Cline	Melissa	Albuquerque	NM	35	Internal Medicine	S	Paroxetine Hcl	Paroxetine Hcl	24	38	1140	265.04		#					*
1497046569	Ajlouni	Heitham	Fort Myers	FL	12	Endocrinology	S	Paroxetine Hcl	Paroxetine Hcl	19	33	990	183.97			19	33	183.97	990	*
1497046841	Gilat	Edan	Worthington	OH	39	Psychiatry	S	Paroxetine Hcl	Paroxetine Hcl	23	35	1011	235.81		*					*
1497048581	Markova	Natalia	Bronx	NY	36	Psychiatry & Neurology	T	Paroxetine Hcl	Paroxetine Hcl	13	13	390	54.31		*					*
1497050587	Gold	Eleanor	Yonkers	NY	36	Psychiatry	S	Paroxetine Hcl	Paroxetine Hcl	12	12	360	42.9			0	0	0	0	#
1497050801	Gaston	Brooks	Portland	OR	41	Nurse Practitioner	S	Paroxetine Hcl	Paroxetine Hcl	13	21	630	225.12			0	0	0	0	#
1497051171	Gerhardt	Linda	Saint Joseph	MO	29	Nurse Practitioner	S	Paroxetine Hcl	Paroxetine Hcl	15	29	870	136.32		#					*
1497052377	Dumra	Natasha	Charlotte	NC	37	Internal Medicine	S	Paroxetine Hcl	Paroxetine Hcl	16	48	1440	305.82			16	48	305.82	1440	*
1497054175	Baker	Teresa	Tampa	FL	12	Psychiatry	S	Paroxetine Hcl	Paroxetine Hcl	53	78	2340	676.04	11		31	44	504.23	1320	*
1497056337	Wright	Cameron	Franklin	TN	47	Nurse Practitioner	S	Paroxetine Hcl	Paroxetine Hcl	34	34	907	319.99		#					*
1497057046	Mitchell	Sharon	Wilson	NC	37	Nurse Practitioner	S	Paroxetine Hcl	Paroxetine Hcl	11	11	298	98.22		*					*
1497058275	Desane	Mary	Lakewood	NJ	34	Nurse Practitioner	S	Paroxetine Hcl	Paroxetine Hcl	51	51.3	1515	792.31			26	26.3	214.29	789	*
1497058606	Stone	Morgan	Martin	TN	47	Nurse Practitioner	S	Paroxetine Hcl	Paroxetine Hcl	16	32	960	182.2		#					*
1497058879	Simmons Becil	Bethanie	Jacksonville	FL	12	Nurse Practitioner	S	Paroxetine Hcl	Paroxetine Hcl	42	46	1326	346.39		*					*
1497060198	Miller	Mary	Oshkosh	WI	55	Nurse Practitioner	S	Paroxetine Hcl	Paroxetine Hcl	23	57	1710	365.11			23	57	365.11	1710	*
1497060396	Fort	Ellis	New Smyrna Beach	FL	12	Physician Assistant	S	Paroxetine Hcl	Paroxetine Hcl	14	20.9	627	203.78			14	20.9	203.78	627	*
1497061337	Walker	Jeffrey	Tukwila	WA	53	Pharmacist	T	Paroxetine Hcl	Paroxetine Hcl	52	53.6	1568	1019.35			18	18.4	363.12	550	*
1497061980	Altman	Christine	Oneonta	NY	36	Nurse Practitioner	S	Paroxetine Hcl	Paroxetine Hcl	11	26	780	166.67		*					*
1497062186	Rivera-Rodriguez	Joel	Clearwater	FL	12	Internal Medicine	S	Paroxetine Hcl	Paroxetine Hcl	12	36	1080	173.37		*					*
1497064794	Jimenez Ulloa	Miguel	Anaheim	CA	6	Internal Medicine	S	Paroxetine Hcl	Paroxetine Hcl	11	11	330	55			11	11	55	330	*
1497065486	Mohlie	Hughes	Phoenix	AZ	4	Nurse Practitioner	S	Paroxetine Hcl	Paroxetine Hcl	37	37.1	1114	302.23			0	0	0	0	#
1497066526	Marzec	Alisa	Columbus Grove	OH	39	Family Practice	S	Paroxetine Hcl	Paroxetine Hcl	34	63.1	1755	504.17		#					*
1497066682	Singleton	Daniel	Buena Vista	GA	13	Family Practice	S	Paroxetine Hcl	Paroxetine Hcl	23	47	1410	404.51		#					*
1497067045	Edwards	Emily	Knoxville	TN	47	Family Practice	S	Paroxetine Hcl	Paroxetine Hcl	15	41	1215	215.72		#					*
1497067185	Nguyen	Nhu	Diamond Bar	CA	6	Neuropsychiatry	S	Paroxetine Hcl	Paroxetine Hcl	14	29.2	868	264.96		*					*
1497069231	Rejon	Veronica	Edgerton	WI	55	Family Practice	S	Paroxetine Hcl	Paroxetine Hcl	15	43	1290	471.28		*					*
1497069603	Vernon	Farrah	Dresden	TN	47	Family Practice	S	Paroxetine Hcl	Paroxetine Hcl	13	15	450	145.84			13	15	145.84	450	*
1497070585	Jernigan	Tammy	Pensacola	FL	12	Nurse Practitioner	S	Paroxetine Hcl	Paroxetine Hcl	11	32.8	984	139.29		*					*
1497071153	Tyson	Tiffany	Rocky Mount	NC	37	Nurse Practitioner	S	Paroxetine Hcl	Paroxetine Hcl	31	40.5	1215	411			0	0	0	0	#
1497072979	Chin	Daniel	Binghamton	NY	36	Internal Medicine	S	Paroxetine Hcl	Paroxetine Hcl	28	42	1260	560.19		#					*
1497073084	Vardanyan	Artur	Glendale	CA	6	General Practice	T	Paroxetine Hcl	Paroxetine Hcl	60	60	1800	331.34			41	41	218.34	1230	*
1497073308	Quang-Dang	Uyen-Khanh	Palo Alto	CA	6	Psychiatry	S	Paroxetine Hcl	Paroxetine Hcl	26	59	1770	412.25		#					*
1497074314	Espanol	Eddie	Tacoma	WA	53	Family Practice	S	Paroxetine Hcl	Paroxetine Hcl	16	32	960	317.48			0	0	0	0	#
1497074579	Bui	Thanh-Tuyen	French Camp	CA	6	Family Practice	S	Paroxetine Hcl	Paroxetine Hcl	11	36.7	1100	314.79			11	36.7	314.79	1100	*
1497076723	Gill	Avnish	Yakima	WA	53	Internal Medicine	S	Paroxetine Hcl	Paroxetine Hcl	15	39	1170	195.57		#					*
1497076814	Skinner	Michelle	Gambrills	MD	24	Family Practice	S	Paroxetine Hcl	Paroxetine Hcl	14	42	1260	346.31		*					*
1497077572	Turoczi	Timea	Cleveland	OH	39	Nurse Practitioner	S	Paroxetine Hcl	Paroxetine Hcl	14	14	393	106.8		*					*
1497079412	Carlisle	Casey	Baton Rouge	LA	22	Internal Medicine	S	Paroxetine Hcl	Paroxetine Hcl	33	73	2190	393.44		#					*
1497083125	Hiller	Nicole	Brunswick	GA	13	Nurse Practitioner	S	Paroxetine Hcl	Paroxetine Hcl	30	40	1200	290.85		#					*
1497084131	Nwogu	Elera	Glenarden	MD	24	Physician Assistant	S	Paroxetine Hcl	Paroxetine Hcl	62	62	1860	698.23	12	*					*
1497087894	Johnson	Sharon	Lubbock	TX	48	Nurse Practitioner	S	Paroxetine Hcl	Paroxetine Hcl	30	38	1140	389.91		#					*
1497089387	Sells	Mark	Martinsville	VA	51	Nurse Practitioner	S	Paroxetine Hcl	Paroxetine Hcl	15	17	510	79.18		*					*
1497090419	Wadhwa	Anuj	Clarinda	IA	19	Internal Medicine	S	Paroxetine Hcl	Paroxetine Hcl	41	98	2940	591.94	11		41	98	591.94	2940		11
1497094445	Cornwell	Darlene	Lubbock	TX	48	Nurse Practitioner	S	Paroxetine Hcl	Paroxetine Hcl	20	60	1800	554.08			20	60	554.08	1800	*
1497095707	Anwar	Tahir	Gouverneur	NY	36	Osteopathic Manipulative Medicine	S	Paroxetine Hcl	Paroxetine Hcl	24	52	1547	373.32		#					*
1497097893	Morker	Sujata	Chicago	IL	17	Internal Medicine	S	Paroxetine Hcl	Paroxetine Hcl	26	48.2	1399	338.05			26	48.2	338.05	1399	*
1497098289	Edwards	Shamecka	Maywood	IL	17	Family Practice	S	Paroxetine Hcl	Paroxetine Hcl	11	23	690	130.12		*					*
1497099667	Phillips	Kathleen	Fraser	MI	26	Nurse Practitioner	S	Paroxetine Hcl	Paroxetine Hcl	17	28.7	840	110.2		*					*
1497100598	Ugorji	Ebere	Spokane Valley	WA	53	Nurse Practitioner	S	Paroxetine Hcl	Paroxetine Hcl	15	15.3	448	258.38			15	15.3	258.38	448	*
1497102701	Quadri	Hassan	Colton	CA	6	Family Practice	S	Paroxetine Hcl	Paroxetine Hcl	22	22	660	146.67			22	22	146.67	660	*
1497103253	Tucker	Brittany	Centre	AL	1	Nurse Practitioner	S	Paroxetine Hcl	Paroxetine Hcl	11	23	690	196.84		*					*
1497105258	Hill	James	Winnsboro	SC	45	Nurse Practitioner	S	Paroxetine Hcl	Paroxetine Hcl	12	16	480	158.42			0	0	0	0	#
1497105563	Pathak	Krupa	Cleveland	OH	39	Neuropsychiatry	S	Paroxetine Hcl	Paroxetine Hcl	11	11	330	163.57			0	0	0	0	#
1497108518	Linden	Melissa	Colby	WI	55	Nurse Practitioner	S	Paroxetine Hcl	Paroxetine Hcl	14	14	382	201.07			14	14	201.07	382	*
1497108716	Bond	Paul	Orange City	FL	12	Nurse Practitioner	S	Paroxetine Hcl	Paroxetine Hcl	11	17	487	189.9		*					*
1497108781	Ashworth	Sara	South Hill	VA	51	Nurse Practitioner	S	Paroxetine Hcl	Paroxetine Hcl	15	41	1230	264.7		#					*
1497111207	Barrow	Michael	Thomasville	GA	13	Nurse Practitioner	S	Paroxetine Hcl	Paroxetine Hcl	13	19	554	209.72		*					*
1497114904	Succar	Madeline	Southfield	MI	26	Nurse Practitioner	S	Paroxetine Hcl	Paroxetine Hcl	17	17	498	79.39			17	17	79.39	498	*
1497118178	Suilmann	Caitlin	Chippewa Falls	WI	55	Family Practice	S	Paroxetine Hcl	Paroxetine Hcl	28	46	1364	260.89		*					*
1497120307	Sangroula	Dinesh	Lebanon	NH	33	Student in an Organized Health Care Education/Training Program	T	Paroxetine Hcl	Paroxetine Hcl	11	11	314	33.76		*					*
1497122113	Lambert	Daphne	Prescott	AR	5	Nurse Practitioner	S	Paroxetine Hcl	Paroxetine Hcl	12	20	600	139.49		#					*
1497123343	Harrell	Erin	Southaven	MS	28	Nurse Practitioner	S	Paroxetine Hcl	Paroxetine Hcl	95	99	2940	861.93			50	50	561.17	1477	*
1497124192	Matteson	Lynnette	Petersburg	IN	18	Nurse Practitioner	S	Paroxetine Hcl	Paroxetine Hcl	51	67	2010	418.91			30	46	280.8	1380	*
1497124382	Pike	Julie	Buffalo	NY	36	Nurse Practitioner	S	Paroxetine Hcl	Paroxetine Hcl	20	20	554	182.61			20	20	182.61	554	*
1497125215	Smith	Kirk	Brownsville	TX	48	Internal Medicine	S	Paroxetine Hcl	Paroxetine Hcl	22	34	1020	124.48		#					*
1497125439	Mangusan	Ralph	Asheville	NC	37	Nurse Practitioner	S	Paroxetine Hcl	Paroxetine Hcl	24	50	1500	224.99		*					*
1497126544	Vorhis	Savannah	Defuniak Spgs	FL	12	Nurse Practitioner	S	Paroxetine Hcl	Paroxetine Hcl	17	31	930	293.84		#					*
1497127641	Vickers	Caroline	Austin	TX	48	Nurse Practitioner	S	Paroxetine Hcl	Paroxetine Hcl	17	27.5	825	141.4		*					*
1497130272	Mcmaster	Pamela	Fort Wayne	IN	18	Nurse Practitioner	S	Paroxetine Er	Paroxetine Hcl	11	11	330	1582.24			11	11	1582.24	330	*
1497136576	Atkins	Denise	Columbus	GA	13	Nurse Practitioner	S	Paroxetine Hcl	Paroxetine Hcl	14	16	480	133.31		*					*
1497137533	Knight	Sarah	Cheraw	SC	45	Nurse Practitioner	S	Paroxetine Hcl	Paroxetine Hcl	27	31	930	310.84		#					*
1497137947	Wolfe	Kristopher	Owensboro	KY	21	Internal Medicine	S	Paroxetine Hcl	Paroxetine Hcl	31	69	2070	448.8	20	#					#
1497139117	Bastian	Lee	Charleston	SC	45	Nurse Practitioner	S	Paroxetine Hcl	Paroxetine Hcl	28	52	1560	476.1			28	52	476.1	1560	*
1497145403	Kirk	Hannah	Greeneville	TN	47	Physician Assistant	S	Paroxetine Hcl	Paroxetine Hcl	37	47	1410	431.53		*					*
1497145601	Grosh	Marie	Lakewood	OH	39	Nurse Practitioner	S	Paroxetine Hcl	Paroxetine Hcl	14	22	660	258.89		#					*
1497147102	Holt	Kelly	Springboro	OH	39	Nurse Practitioner	S	Paroxetine Hcl	Paroxetine Hcl	16	16	459	131.37			16	16	131.37	459	*
1497148894	Golding	Alisha	Waco	TX	48	Physician Assistant	S	Paroxetine Er	Paroxetine Hcl	12	12	360	2088.28			0	0	0	0	#
1497148894	Golding	Alisha	Waco	TX	48	Physician Assistant	S	Paroxetine Hcl	Paroxetine Hcl	18	30	900	282.67		*					*
1497149348	Campbell	Cameron	Baltimore	MD	24	Nurse Practitioner	S	Paroxetine Hcl	Paroxetine Hcl	13	27	810	224.88			13	27	224.88	810	*
1497149520	Mathew	Patricia	Winston Salem	NC	37	Psychiatry & Neurology	T	Paroxetine Hcl	Paroxetine Hcl	39	39	1170	248.21			0	0	0	0	#
1497149652	Gordon	Brenda	Mexico	MO	29	Nurse Practitioner	S	Paroxetine Hcl	Paroxetine Hcl	12	12	356	128.42			0	0	0	0	#
1497150155	Mengistu	Alemu	Greensboro	NC	37	Nurse Practitioner	S	Paroxetine Hcl	Paroxetine Hcl	32	32	960	144.12			0	0	0	0	#
1497153381	Minton	Ariana	Houston	TX	48	Physician Assistant	S	Paroxetine Hcl	Paroxetine Hcl	12	13	390	93.37			12	13	93.37	390	*
1497154983	Delliquadri	David	Girard	OH	39	Family Practice	S	Paroxetine Hcl	Paroxetine Hcl	13	21	613	255.42			13	21	255.42	613	*
1497155741	Segev	Zuzana	Fort Myers	FL	12	Nurse Practitioner	S	Paroxetine Hcl	Paroxetine Hcl	52	72	2137	667.93	15		20	28	148.74	840	*
1497160295	Nissley	Kerry	East Petersburg	PA	42	Nurse Practitioner	S	Paroxetine Hcl	Paroxetine Hcl	16	22	660	154.57		*					*
1497161517	Martin	Heather	Kirksville	MO	29	Family Practice	S	Paroxetine Hcl	Paroxetine Hcl	19	23	690	179.59		#					*
1497161681	Vogel	Abigail	Rapid City	SD	46	Nurse Practitioner	S	Paroxetine Hcl	Paroxetine Hcl	13	14	420	164.42			13	14	164.42	420	*
1497161764	Druen	Catrinia	Horse Cave	KY	21	Family Practice	S	Paroxetine Hcl	Paroxetine Hcl	11	13	390	137		*					*
1497162325	Richards	Jinne	Albany	GA	13	Family Practice	S	Paroxetine Er	Paroxetine Hcl	12	12	360	1326.54			12	12	1326.54	360	*
1497162325	Richards	Jinne	Albany	GA	13	Family Practice	S	Paroxetine Hcl	Paroxetine Hcl	25	39	1170	346.87			25	39	346.87	1170	*
1497164396	Pollard	Charles	Edmond	OK	40	Nurse Practitioner	S	Paroxetine Hcl	Paroxetine Hcl	11	11	330	79.1			0	0	0	0	#
1497165732	Goodman	Brian	Mesa	AZ	4	Family Practice	S	Paroxetine Hcl	Paroxetine Hcl	22	32	960	210.91		#					*
1497167225	Propert	Matthew	East Providence	RI	44	Internal Medicine	S	Paroxetine Hcl	Paroxetine Hcl	11	21	630	224.69			11	21	224.69	630	*
1497168991	Labonte	Laura	Omaha	NE	31	Internal Medicine	S	Paroxetine Hcl	Paroxetine Hcl	11	30	900	186.85			11	30	186.85	900	*
1497169684	Chrisman	Sarah	Winchester	VA	51	Nurse Practitioner	S	Paroxetine Hcl	Paroxetine Hcl	31	79	2370	484.91		#					*
1497169700	Herrera	Surayda	Pueblo	CO	8	Internal Medicine	S	Paroxetine Hcl	Paroxetine Hcl	31	69	2070	602.83		#					*
1497172761	Houston	Tamara	Bend	OR	41	Physician Assistant	S	Paroxetine Hcl	Paroxetine Hcl	16	22	650	91.76		#					*
1497175228	Mikolaenko	Lidia	Toledo	OH	39	Family Practice	S	Paroxetine Hcl	Paroxetine Hcl	12	24	679	142.31		*					*
1497175509	Kane	Sarah	Waterloo	IA	19	Nurse Practitioner	S	Paroxetine Hcl	Paroxetine Hcl	16	36	1069	211.25		#					*
1497177638	Dohn	Anita	Cincinnati	OH	39	Family Practice	S	Paroxetine Hcl	Paroxetine Hcl	45	67	2010	554.5			26	40	387.92	1200	*
1497178347	Cundiff	Misty	Monticello	KY	21	Nurse Practitioner	S	Paroxetine Hcl	Paroxetine Hcl	33	46	1380	383.52		*					*
1497180285	Smith	Felecia	Beckley	WV	54	Physician Assistant	S	Paroxetine Hcl	Paroxetine Hcl	81	93.2	2753	623.35	34		30	36	213.66	1080		13
1497180624	Lindsay	Rose	Middletown	NY	36	Nurse Practitioner	S	Paroxetine Hcl	Paroxetine Hcl	25	37	1096	179.24		#					*
1497180848	Kenar	Erin	Chicago	IL	17	Nurse Practitioner	S	Paroxetine Hcl	Paroxetine Hcl	14	22	660	90.66		*					*
1497182893	Mcgee	Rachel	Danville	VA	51	Family Practice	S	Paroxetine Hcl	Paroxetine Hcl	27	71	2130	455.32		#					*
1497183560	Brown	Angela	Fresno	CA	6	Nurse Practitioner	S	Paroxetine Hcl	Paroxetine Hcl	18	22	660	130.48		#					*
1497184063	Rossi	Nya	Newtown	CT	9	Physician Assistant	S	Paroxetine Hcl	Paroxetine Hcl	11	33	990	136			11	33	136	990	*
1497184196	Cassels	Kathalene	Spokane	WA	53	Physician Assistant	S	Paroxetine Hcl	Paroxetine Hcl	15	23	689	114.29		*					*
1497184352	Runas	Jill Ruby	Carson	CA	6	Nurse Practitioner	S	Paroxetine Hcl	Paroxetine Hcl	27	41	1213	159.94		#					*
1497185011	Gunnoe	Elspeth	Seattle	WA	53	Nurse Practitioner	S	Paroxetine Hcl	Paroxetine Hcl	19	27	746	214.83			0	0	0	0	#
1497186019	Newman	Allison	Martinez	CA	6	Student in an Organized Health Care Education/Training Program	T	Paroxetine Hcl	Paroxetine Hcl	11	15	450	82.14			0	0	0	0	#
1497187439	Brothers	Johnna	Pinetops	NC	37	Nurse Practitioner	S	Paroxetine Hcl	Paroxetine Hcl	17	17	510	157.97			17	17	157.97	510	*
1497187512	Keys	Felicia	Laurel	MS	28	Nurse Practitioner	S	Paroxetine Hcl	Paroxetine Hcl	16	16	480	56.1		#					*
1497187629	Pope	Penny	Mount Airy	NC	37	Nurse Practitioner	S	Paroxetine Hcl	Paroxetine Hcl	12	16	457	122.3		*					*
1497188080	Kaur	Cita	Nanuet	NY	36	Nurse Practitioner	S	Paroxetine Hcl	Paroxetine Hcl	17	17	505	172.98		#					*
1497188908	Nunley	Jennifer	Nitro	WV	54	Nurse Practitioner	S	Paroxetine Hcl	Paroxetine Hcl	38	56	1680	366.58			38	56	366.58	1680	*
1497189500	Sampsell	Bethany	Lancaster	PA	42	Nurse Practitioner	S	Paroxetine Hcl	Paroxetine Hcl	20	20	573	347.3			0	0	0	0	#
1497189971	Torres	Jorge	St Petersburg	FL	12	General Practice	S	Paroxetine Hcl	Paroxetine Hcl	14	42	1260	188.81		*					*
1497190409	Bybee	Keevin	Portland	OR	41	Family Practice	S	Paroxetine Hcl	Paroxetine Hcl	17	49	1470	511.89			17	49	511.89	1470	*
1497190953	Fay	Laura	Albany	GA	13	Internal Medicine	S	Paroxetine Hcl	Paroxetine Hcl	16	18	540	199.04			16	18	199.04	540	*
1497193262	Otteni	Craig	Buena Vista	CO	8	Family Practice	S	Paroxetine Hcl	Paroxetine Hcl	14	35.4	992	182.38			14	35.4	182.38	992	*
1497193304	Yanamandra	Sudha Rani	Longview	TX	48	Internal Medicine	S	Paroxetine Hcl	Paroxetine Hcl	47	103	3088	489.8	15	#					#
1497193528	Chenevert	Cora	Cheneyville	LA	22	Nurse Practitioner	S	Paroxetine Hcl	Paroxetine Hcl	30	30	900	190.31		#					*
1497194609	Arnold	Pierce	Evansville	IN	18	Family Practice	S	Paroxetine Hcl	Paroxetine Hcl	28	62	1860	497.43			11	27	229.66	810	*
1497194625	Gandhi	Amibahen	Johnstown	PA	42	Internal Medicine	S	Paroxetine Hcl	Paroxetine Hcl	18	28.4	851	201.37		*					*
1497194740	Blackwell	Allie	Rogersville	TN	47	Nurse Practitioner	S	Paroxetine Hcl	Paroxetine Hcl	19	35	1050	234.2		#					*
1497195259	Olubowale	Katie	Bristol	VA	51	Family Practice	S	Paroxetine Hcl	Paroxetine Hcl	18	18	540	190.44		#					*
1497197396	Mitsch	Amanda	Strongsville	OH	39	Nurse Practitioner	S	Paroxetine Hcl	Paroxetine Hcl	33	59	1770	427.49			14	38	321.24	1140	*
1497197859	Singh	Amandeep	Jackson	MS	28	Psychiatry	S	Paroxetine Hcl	Paroxetine Hcl	20	20	600	76.68		*					*
1497197891	Anderson	Jeffrey	Idaho Falls	ID	16	Nurse Practitioner	S	Paroxetine Hcl	Paroxetine Hcl	28	32	960	164.55			0	0	0	0	#
1497198196	Perdue	Dinah	Laurel Fork	VA	51	Nurse Practitioner	S	Paroxetine Hcl	Paroxetine Hcl	25	61	1830	403.54			25	61	403.54	1830	*
1497198352	Valenzuela	Ruth	North Hollywood	CA	6	Nurse Practitioner	S	Paroxetine Hcl	Paroxetine Hcl	17	21	630	84.95		*					*
1497198477	Huebner	Marissa	Portland	OR	41	Internal Medicine	S	Paroxetine Hcl	Paroxetine Hcl	25	57	1704	369.01		#					*
1497198808	Harris	Michael	Silver City	NM	35	Nurse Practitioner	S	Paroxetine Hcl	Paroxetine Hcl	38	46	1380	313.36			38	46	313.36	1380	*
1497199087	Chen	Rebecca	Linwood	PA	42	Physician Assistant	S	Paroxetine Hcl	Paroxetine Hcl	21	27	810	153.94		*					*
1497199525	Solberg	Nicole	Inver Grove Heights	MN	27	Family Practice	S	Paroxetine Hcl	Paroxetine Hcl	17	47	1410	151.86			17	47	151.86	1410	*
1497199756	Ferriter	Emmet	Bethel	CT	9	Internal Medicine	S	Paroxetine Hcl	Paroxetine Hcl	19	47	1410	374.05			19	47	374.05	1410	*
1497200158	Sumbler	Kimberly	Alexandria	LA	22	Nurse Practitioner	S	Paroxetine Hcl	Paroxetine Hcl	16	32	960	133.56		*					*
1497200307	Simon	Jacqueline	Oakland Park	FL	12	Nurse Practitioner	S	Paroxetine Hcl	Paroxetine Hcl	57	57	1695	530.75		*					*
1497201685	Whelchel	Laurie	Rock Falls	IL	17	Nurse Practitioner	S	Paroxetine Hcl	Paroxetine Hcl	12	22	660	347.21		*					*
1497202584	Harbauer	Danyelle	Chandler	AZ	4	Physician Assistant	S	Paroxetine Hcl	Paroxetine Hcl	13	39	1170	306.48			13	39	306.48	1170	*
1497203244	Koudelka	Trina	Bellingham	WA	53	Nurse Practitioner	S	Paroxetine Hcl	Paroxetine Hcl	12	34	1020	315.77		#					*
1497204150	Montfort	Dennis	Inverness	FL	12	Nurse Practitioner	S	Paroxetine Hcl	Paroxetine Hcl	12	36	1080	218.89		*					*
1497204846	Roberts	Sheri	Rising Sun	IN	18	Nurse Practitioner	S	Paroxetine Hcl	Paroxetine Hcl	30	40.1	1187	241.94			12	20.1	115.17	587	*
1497205884	Lee	Yoomi	Colebrook	NH	33	Nurse Practitioner	S	Paroxetine Hcl	Paroxetine Hcl	15	19	566	171.66		*					*
1497207799	Courson	Brittany	Geneseo	IL	17	Nurse Practitioner	S	Paroxetine Hcl	Paroxetine Hcl	89	165.1	4941	1008.39	23	#					#
1497209340	Kurjanowicz	Lesley	Vancouver	WA	53	Nurse Practitioner	S	Paroxetine Hcl	Paroxetine Hcl	82	86	2523	883.65			12	12	160.2	360	*
1497242630	Congress	Jaicie	Charlotte	NC	37	Nurse Practitioner	S	Paroxetine Hcl	Paroxetine Hcl	13	13	385	98.93			13	13	98.93	385	*
1497255707	Barrett	Francheska	Pensacola	FL	12	Nurse Practitioner	S	Paroxetine Hcl	Paroxetine Hcl	27	35	1034	328.33		*					*
1497264345	Hair	Kimberly	Easley	SC	45	Nurse Practitioner	S	Paroxetine Hcl	Paroxetine Hcl	23	25	735	239.15		*					*
1497266563	Fritz	Jennifer	Nashville	TN	47	Nurse Practitioner	S	Paroxetine Hcl	Paroxetine Hcl	16	16	480	129.21		*					*
1497266704	Smith-Merrithew	Heather	San Antonio	TX	48	Nurse Practitioner	S	Paroxetine Hcl	Paroxetine Hcl	18	22	660	300.02			18	22	300.02	660	*
1497267645	Swanson	Martha	Pittsfield	MA	25	Nurse Practitioner	S	Paroxetine Hcl	Paroxetine Hcl	17	31	930	142.44		#					*
1497272025	Kaihau	Sarah	Salt Lake City	UT	49	Nurse Practitioner	S	Paroxetine Hcl	Paroxetine Hcl	33	37	1090	312.18			0	0	0	0	#
1497278246	Hamman	Alicia	Decatur	AL	1	Nurse Practitioner	S	Paroxetine Hcl	Paroxetine Hcl	11	25	731	201.11			11	25	201.11	731	*
1497280382	Porter	Roslynn	Rochester	NY	36	Nurse Practitioner	S	Paroxetine Hcl	Paroxetine Hcl	24	24	720	70.55			0	0	0	0	#
1497280598	Southichack	Somsouk	Euless	TX	48	Nurse Practitioner	S	Paroxetine Hcl	Paroxetine Hcl	11	21	630	238.18		*					*
1497281281	Merriam	Nathan	Lakewood	WA	53	Nurse Practitioner	S	Paroxetine Hcl	Paroxetine Hcl	24	24	684	259.81		*					*
1497284335	Gaskins	Kelvin	Show Low	AZ	4	Nurse Practitioner	S	Paroxetine Hcl	Paroxetine Hcl	109	109	2474	838.15			61	61	372.51	1094	*
1497287304	Fisher	Roseann	Hendersonville	TN	47	Nurse Practitioner	S	Paroxetine Hcl	Paroxetine Hcl	12	28	840	211.29		*					*
1497288492	Tomlianovich	Diana	Benton	IL	17	Nurse Practitioner	S	Paroxetine Hcl	Paroxetine Hcl	23	29	870	199.02		#					*
1497293369	Kantoff	Emily	Philadelphia	PA	42	Nurse Practitioner	S	Paroxetine Hcl	Paroxetine Hcl	15	15	450	74.06			15	15	74.06	450	*
1497293864	Donaldson	Jill	Great Falls	MT	30	Nurse Practitioner	S	Paroxetine Hcl	Paroxetine Hcl	23	27	752	111.99		*					*
1497294169	Da-Silveira	Tele	Manassas	VA	51	Nurse Practitioner	S	Paroxetine Hcl	Paroxetine Hcl	23	23	622	493.93			23	23	493.93	622	*
1497296362	Kelly	Stephanie	Green Valley	AZ	4	Nurse Practitioner	S	Paroxetine Hcl	Paroxetine Hcl	20	50	1500	510.27		#					*
1497700041	Kravetz	Todd	Cincinnati	OH	39	Internal Medicine	S	Paroxetine Hcl	Paroxetine Hcl	74	154	4620	1152.97	21		62	140	1045.14	4200	#
1497700116	Carlson	Gary	Newport Beach	CA	6	Internal Medicine	S	Paroxetine Hcl	Paroxetine Hcl	12	14	420	72.64			12	14	72.64	420	*
1497700207	Gibbs	Cassandra	Powell	TN	47	Internal Medicine	S	Paroxetine Hcl	Paroxetine Hcl	25	73	2190	486.04		#					*
1497700355	Hargrave	Douglas	Richland	NJ	34	Family Practice	S	Paroxetine Hcl	Paroxetine Hcl	26	54	1597	273.83		#					*
1497700561	Turro	James	Mount Kisco	NY	36	Internal Medicine	S	Paroxetine Hcl	Paroxetine Hcl	14	14	420	145			14	14	145	420	*
1497700678	Ringle	Mark	Beavercreek	OH	39	Family Practice	S	Paroxetine Hcl	Paroxetine Hcl	65	103	3090	924.96	13		49	87	819.27	2610	#
1497701130	Sullivan	Cary	Vian	OK	40	Family Practice	S	Paroxetine Hcl	Paroxetine Hcl	38	96	2864	495.31	12	#					*
1497701304	Singer	Morton	Saint Louis	MO	29	Family Practice	S	Paroxetine Hcl	Paroxetine Hcl	152	210	6282	1882.48	23		115	169	1512.39	5070	#
1497701841	Foley	Stephen	Sioux Falls	SD	46	Family Practice	S	Paroxetine Hcl	Paroxetine Hcl	21	45	1331	201.87		#					*
1497702039	Brahmamdam	Anantha	Cincinnati	OH	39	Internal Medicine	S	Paroxetine Hcl	Paroxetine Hcl	29	83	2490	590.61			29	83	590.61	2490	*
1497702187	Tadros	Dalia	Hackensack	NJ	34	Internal Medicine	S	Paroxetine Hcl	Paroxetine Hcl	14	14	394	241.41			14	14	241.41	394	*
1497702245	Majeske	Matthew	New York	NY	36	Psychiatry	S	Paroxetine Er	Paroxetine Hcl	23	23	690	2135.22			23	23	2135.22	690	*
1497702245	Majeske	Matthew	New York	NY	36	Psychiatry	S	Paroxetine Hcl	Paroxetine Hcl	95	111	3301	641.69	19		95	111	641.69	3301		19
1497702708	Tyson	David	Amarillo	TX	48	Family Practice	S	Paroxetine Hcl	Paroxetine Hcl	21	63	1890	402.28			21	63	402.28	1890	*
1497702955	Judge	Stephen	Rochester	NY	36	Internal Medicine	S	Paroxetine Hcl	Paroxetine Hcl	15	29	854	145.86			15	29	145.86	854	*
1497703375	Fales	Steven	Las Vegas	NV	32	Family Practice	S	Paroxetine Hcl	Paroxetine Hcl	65	137	4110	1255.3	23		53	117	1015.33	3510	#
1497703672	Anderson	April	Farmville	NC	37	Physician Assistant	S	Paroxetine Hcl	Paroxetine Hcl	11	17	510	96.92		*					*
1497704142	South	Regina	Carleton	MI	26	Physician Assistant	S	Paroxetine Hcl	Paroxetine Hcl	19	31	930	192.85		#					*
1497704316	Nona	Leslie	Boise	ID	16	Internal Medicine	S	Paroxetine Hcl	Paroxetine Hcl	33	85	2549	683.5		#					*
1497704357	Velasco	Maria	Victoria	TX	48	Internal Medicine	S	Paroxetine Hcl	Paroxetine Hcl	19	43	1290	272.1			19	43	272.1	1290	*
1497704621	Mcginnis	Jeffrey	Mt Sterling	KY	21	Internal Medicine	S	Paroxetine Hcl	Paroxetine Hcl	98	154	4504	1387.18	20	#					#
1497704761	Garcia	Sylvia	Whittier	CA	6	Family Practice	S	Paroxetine Hcl	Paroxetine Hcl	62	135	4037	890.24	15	#					#
1497705123	Funches-Jackson	Kimberly	Phenix City	AL	1	Family Practice	S	Paroxetine Hcl	Paroxetine Hcl	57	103	3049	748.13	17		42	72	466.98	2160	#
1497705289	Duong	Van	West Covina	CA	6	Family Practice	S	Paroxetine Er	Paroxetine Hcl	20	28	840	3119.38			20	28	3119.38	840	*
1497705453	Suttle	Samuel	Louisville	MS	28	Family Practice	S	Paroxetine Hcl	Paroxetine Hcl	72	128	3455	1041.88			59	91	866.55	2345	*
1497705594	Wu	Jeannett	Paullina	IA	19	Internal Medicine	S	Paroxetine Hcl	Paroxetine Hcl	11	27	810	55.41			11	27	55.41	810	*
1497706071	Stack	Vince	Salida	CO	8	Family Practice	S	Paroxetine Hcl	Paroxetine Hcl	16	16	415	287.75		#					*
1497706097	Eluri	Ramesh	Philadelphia	PA	42	Psychiatry	S	Paroxetine Hcl	Paroxetine Hcl	40	66	1980	642.15		*					*
1497706410	Paez Gonzalez	Jose	Flint	MI	26	Family Practice	S	Paroxetine Hcl	Paroxetine Hcl	28	38	1140	286.16		#					*
1497706600	Wedl	Roberta	Whitewater	WI	55	Family Practice	S	Paroxetine Hcl	Paroxetine Hcl	27	53	1564	304.33			27	53	304.33	1564	*
1497706949	Frinak	Charles	Beaver Dam	WI	55	Family Practice	S	Paroxetine Hcl	Paroxetine Hcl	31	31	872	438.93		#					*
1497707129	Abraham	Amira	Niles	IL	17	Family Practice	S	Paroxetine Hcl	Paroxetine Hcl	13	13	390	45.24			13	13	45.24	390	*
1497707616	Ball	James	Rayville	LA	22	Emergency Medicine	S	Paroxetine Cr	Paroxetine Hcl	13	15	450	1628.89			13	15	1628.89	450	*
1497707889	Katz	Sara	Port Townsend	WA	53	Physician Assistant	S	Paroxetine Hcl	Paroxetine Hcl	13	37	1110	186.4			13	37	186.4	1110	*
1497707897	Cron	Andrew	Boise	ID	16	Family Practice	S	Paroxetine Hcl	Paroxetine Hcl	20	60	1800	471.02			20	60	471.02	1800	*
1497708382	Cabalfin	Cynthia	Ottawa	IL	17	Internal Medicine	S	Paroxetine Hcl	Paroxetine Hcl	21	51	1476	290.18		#					*
1497708663	Merrick	Patricia	Farmington	CT	9	Nurse Practitioner	S	Paroxetine Hcl	Paroxetine Hcl	154	184	5338	1469.2	13		87	103	901.21	3034	*
1497708739	Tarr	Jack	Knoxville	TN	47	Family Practice	S	Paroxetine Hcl	Paroxetine Hcl	13	31	930	144.19		#					*
1497709315	Sidhu	Jasvir	Porterville	CA	6	Family Practice	S	Paroxetine Hcl	Paroxetine Hcl	121	155.2	3918	1065.71	17		103	137.2	827.43	3378	#
1497709653	Levitan	Arkady	Brooklyn	NY	36	Psychiatry	S	Paroxetine Hcl	Paroxetine Hcl	196	206	6180	1286.16	27		171	171	1084.79	5130	#
1497709737	Curtin	Daniel	Wayland	NY	36	Family Practice	S	Paroxetine Hcl	Paroxetine Hcl	50	136	4080	835.68	13	#					#
1497709745	Patrick	William	Pinehurst	NC	37	Family Practice	S	Paroxetine Hcl	Paroxetine Hcl	34	35	1006	441.46			21	22	327.74	640	*
1497709893	Lionberger	Margaret	Athens	OH	39	Family Practice	S	Paroxetine Hcl	Paroxetine Hcl	30	42	1260	174.08			30	42	174.08	1260	*
1497710008	Martin	Larry	Louisville	KY	21	Internal Medicine	S	Paroxetine Hcl	Paroxetine Hcl	27	59	1770	391.77			27	59	391.77	1770	*
1497710040	Tomczyk	Maria	Cleveland	TN	47	Family Practice	S	Paroxetine Hcl	Paroxetine Hcl	11	33	990	211.56		*					*
1497710123	Thompson	Horace	Gadsden	AL	1	Pulmonary Disease	S	Paroxetine Hcl	Paroxetine Hcl	99	123	3664	1131.92	13		73	97	772.1	2884	*
1497710180	Means	Chrystal	Frankfort	KY	21	Physician Assistant	S	Paroxetine Hcl	Paroxetine Hcl	41	78	2340	541.12		#					*
1497710313	Smith	John-Stewart	Jay	FL	12	Family Practice	S	Paroxetine Hcl	Paroxetine Hcl	58	96	2880	521.27			29	63	220.45	1890	*
1497710537	Burrows	Christine	Cincinnati	OH	39	Internal Medicine	S	Paroxetine Hcl	Paroxetine Hcl	17	31	930	117.49		#					*
1497710610	Kozfkay	Eric	Grand Rapids	MI	26	Physical Medicine and Rehabilitation	S	Paroxetine Hcl	Paroxetine Hcl	13	20.2	569	171.51			13	20.2	171.51	569	*
1497710651	Kumar	Shanthi	Chesterfield	MO	29	Internal Medicine	S	Paroxetine Hcl	Paroxetine Hcl	16	26	757	198.98			16	26	198.98	757	*
1497710685	Morris	Jeffrey	Vicksburg	MS	28	Internal Medicine	S	Paroxetine Hcl	Paroxetine Hcl	16	20	600	105.66			16	20	105.66	600	*
1497710727	Coppolo	Bernard	Indiana	PA	42	Internal Medicine	S	Paroxetine Hcl	Paroxetine Hcl	16	40	1200	360.18			16	40	360.18	1200	*
1497710750	Vaughn	Mary Bell	Macon	GA	13	Internal Medicine	S	Paroxetine Hcl	Paroxetine Hcl	35	67	1995	382.16	14	#					#
1497710784	Watson	Margaret	Middleton	WI	55	Physical Medicine and Rehabilitation	S	Paroxetine Hcl	Paroxetine Hcl	13	13	364	361.92			13	13	361.92	364	*
1497710826	Manchester	Stewart	St Albans	VT	50	Family Practice	S	Paroxetine Hcl	Paroxetine Hcl	46	128	3834	881.86	14	#					#
1497711279	Ison	Keith	Russellville	AR	5	Internal Medicine	S	Paroxetine Hcl	Paroxetine Hcl	35	61.1	1833	418.61			35	61.1	418.61	1833	*
1497711428	Reis	Maria	Fall River	MA	25	Nurse Practitioner	S	Paroxetine Hcl	Paroxetine Hcl	14	16	480	125.12		*					*
1497711451	Gross	Carl	Ojai	CA	6	Family Practice	S	Paroxetine Hcl	Paroxetine Hcl	48	65.2	1955	599.7			48	65.2	599.7	1955	*
1497711568	Sikon	Andrea	Cleveland	OH	39	Internal Medicine	S	Paroxetine Hcl	Paroxetine Hcl	11	25	750	106.05			11	25	106.05	750	*
1497711626	Mirza	Ali	La Jolla	CA	6	Geriatric Medicine	S	Paroxetine Hcl	Paroxetine Hcl	25	25.1	589	330.82		#					*
1497711840	Jircik	Frank	Burleson	TX	48	Internal Medicine	S	Paroxetine Hcl	Paroxetine Hcl	24	56	1680	515.91		#					*
1497711873	Hong	Ok	Park Ridge	IL	17	Psychiatry	S	Paroxetine Hcl	Paroxetine Hcl	31	80	2400	804.89			12	25	144.22	750	*
1497711915	Rankin	Barbara	Stockton	CA	6	Family Practice	S	Paroxetine Hcl	Paroxetine Hcl	18	51	1530	388			18	51	388	1530	*
1497712095	Smith	Renee	Cleveland	OH	39	Nurse Practitioner	S	Paroxetine Hcl	Paroxetine Hcl	28	44	1263	453.73		#					*
1497712129	Curtis	Jeremy	Jackson	MI	26	Nurse Practitioner	S	Paroxetine Hcl	Paroxetine Hcl	18	18	540	134.47			18	18	134.47	540	*
1497712152	Saluta-Ferrer	Maria	Lodi	CA	6	Family Practice	S	Paroxetine Hcl	Paroxetine Hcl	19	47	1410	430.66		*					*
1497712277	Scanlan	Barry	Dallas	NC	37	Internal Medicine	S	Paroxetine Hcl	Paroxetine Hcl	81	187.8	5635	1252.88	26		67	163.8	1074.44	4915	#
1497712293	Cheney	Lori	Mountain Home	AR	5	Internal Medicine	S	Paroxetine Er	Paroxetine Hcl	12	12	360	2924.45			12	12	2924.45	360	*
1497712293	Cheney	Lori	Mountain Home	AR	5	Internal Medicine	S	Paroxetine Hcl	Paroxetine Hcl	17	31	930	325.78		#					*
1497712517	Compton	Andrea	Fishers	IN	18	Nurse Practitioner	S	Paroxetine Hcl	Paroxetine Hcl	56	93	2790	636.15	12	#					*
1497712640	Fontanilla	Jose	Springdale	AR	5	Geriatric Medicine	S	Paroxetine Hcl	Paroxetine Hcl	13	31	930	225.18			13	31	225.18	930	*
1497712855	Zheiman	Marwan	Haines City	FL	12	Neurology	S	Paroxetine Hcl	Paroxetine Hcl	13	13.2	397	79.86		*					*
1497712947	Templer	Mihaela	Andover	MA	25	Family Practice	S	Paroxetine Hcl	Paroxetine Hcl	14	42	1260	144.32		*					*
1497713267	Patil	Sadanand	Memphis	TN	47	Hematology-Oncology	S	Paroxetine Hcl	Paroxetine Hcl	11	11	330	42.87			11	11	42.87	330	*
1497713283	Baral	Sarad	Pocomoke City	MD	24	Internal Medicine	S	Paroxetine Hcl	Paroxetine Hcl	42	56	1356	382.12	12	#					#
1497713309	Baez	Susan	Kingston	NY	36	Nurse Practitioner	S	Paroxetine Hcl	Paroxetine Hcl	18	18	540	237.47		*					*
1497713630	Doshi	Bhavank	Pittsburgh	PA	42	Internal Medicine	S	Paroxetine Hcl	Paroxetine Hcl	31	43	1237	504.36			31	43	504.36	1237	*
1497713648	Berg	Tod	Heber	UT	49	Family Practice	S	Paroxetine Hcl	Paroxetine Hcl	11	31.5	945	292.76		*					*
1497714364	Dejoan	Joseph	Hobart	IN	18	Internal Medicine	S	Paroxetine Hcl	Paroxetine Hcl	18	48	1440	365.29			18	48	365.29	1440	*
1497714406	Wade	Nicole	Kula	HI	15	Family Practice	S	Paroxetine Hcl	Paroxetine Hcl	16	36	1080	385.55			16	36	385.55	1080	*
1497714505	Buchanan	Elizabeth	Exeter	NH	33	Family Practice	S	Paroxetine Hcl	Paroxetine Hcl	66	160	4800	1034.1	18	#					#
1497714638	Burgess	Geoffrey	Coatesville	PA	42	Family Practice	S	Paroxetine Hcl	Paroxetine Hcl	16	24	714	266.37			16	24	266.37	714	*
1497714695	Barkoff	Laura	Albuquerque	NM	35	Internal Medicine	S	Paroxetine Hcl	Paroxetine Hcl	15	31	930	308.51		*					*
1497714729	Williams	Chequita	Slidell	LA	22	Family Practice	S	Paroxetine Hcl	Paroxetine Hcl	25	68	2040	359.58		#					*
1497715056	Opilka	John	Altamont	IL	17	Family Practice	S	Paroxetine Hcl	Paroxetine Hcl	79	111.1	2553	753.78	11		79	111.1	753.78	2553		11
1497715205	Stahl	Daniel	Rushville	IN	18	Family Practice	S	Paroxetine Hcl	Paroxetine Hcl	38	50	1441	424.1			13	25	122.83	696	*
1497715262	Johnson	Jay	Des Moines	IA	19	Family Practice	S	Paroxetine Hcl	Paroxetine Hcl	11	33	990	290.23		*					*
1497715296	Raza	Syed	Albion	NY	36	Internal Medicine	S	Paroxetine Hcl	Paroxetine Hcl	19	25	746	179.06		*					*
1497715593	Morrill	Lawrence	Roosevelt	UT	49	General Practice	S	Paroxetine Hcl	Paroxetine Hcl	47	60.2	1804	346.1			32	43	257.37	1290	*
1497715676	Beer	Bradley	Hiawatha	IA	19	Family Practice	S	Paroxetine Hcl	Paroxetine Hcl	34	86	2580	363.11		#					*
1497715700	Barber	Sharon	Temple	TX	48	Family Practice	S	Paroxetine Hcl	Paroxetine Hcl	18	52	1560	442.29		#					*
1497715767	Smith	Trueman	Cookeville	TN	47	General Practice	S	Paroxetine Hcl	Paroxetine Hcl	21	57	1710	440.1		#					*
1497715908	Plasencia	Walter	Chicago	IL	17	Internal Medicine	S	Paroxetine Hcl	Paroxetine Hcl	11	25	750	201.07			0	0	0	0	#
1497715957	Stone	Elizabeth	Weston	FL	12	Hematology-Oncology	S	Paroxetine Hcl	Paroxetine Hcl	23	45	1350	365.3			23	45	365.3	1350	*
1497716476	Wright	Stacey	Garden City	ID	16	Nurse Practitioner	S	Paroxetine Hcl	Paroxetine Hcl	15	21.1	626	272.22		#					*
1497716492	Chaudhuri	Jayanta	Niagara Falls	NY	36	Internal Medicine	S	Paroxetine Hcl	Paroxetine Hcl	22	40	1183	250.18		*					*
1497716658	Rosenstein	Hanan	Minneapolis	MN	27	Family Practice	S	Paroxetine Hcl	Paroxetine Hcl	17	43	1290	328.46		*					*
1497716849	Ware	William	Aston	PA	42	Internal Medicine	S	Paroxetine Hcl	Paroxetine Hcl	15	21	630	144.31			15	21	144.31	630	*
1497717185	Thakkar	Vinod	Sebring	FL	12	Gastroenterology	S	Paroxetine Hcl	Paroxetine Hcl	42	52	1203	635.39			42	52	635.39	1203	*
1497717250	Herrera	Albert	Alexandria	VA	51	Internal Medicine	S	Paroxetine Hcl	Paroxetine Hcl	15	15	441	228.25		*					*
1497717268	Treverton	Patricia	Niagara Falls	NY	36	Nurse Practitioner	S	Paroxetine Hcl	Paroxetine Hcl	16	16	480	253.73			16	16	253.73	480	*
1497717342	Marana	Enrique	Farmville	NC	37	Internal Medicine	S	Paroxetine Hcl	Paroxetine Hcl	17	25	750	299.46		#					*
1497717391	Esparza	Raymond	San Dimas	CA	6	Internal Medicine	S	Paroxetine Hcl	Paroxetine Hcl	11	17	510	136.73			11	17	136.73	510	*
1497717441	Michaels	John	Liverpool	NY	36	Family Practice	S	Paroxetine Hcl	Paroxetine Hcl	30	76	2280	435.7		#					*
1497717631	Umansky	Ronald	Rochester	NY	36	Internal Medicine	S	Paroxetine Hcl	Paroxetine Hcl	69	151	4530	922.77	15	#					#
1497717656	Digiglia	John	Lake Charles	LA	22	Family Practice	S	Paroxetine Hcl	Paroxetine Hcl	11	11	330	39.38			11	11	39.38	330	*
1497717953	Kampa	Carolyn	Cambridge	MN	27	Family Practice	S	Paroxetine Hcl	Paroxetine Hcl	82	231.1	6932	1364.48	23	#					#
1497717961	Gregory	Janelle	Lebanon	PA	42	Physician Assistant	S	Paroxetine Hcl	Paroxetine Hcl	16	36	1080	186.97		*					*
1497718324	Arnstein Temby	Dayna	San Diego	CA	6	Internal Medicine	S	Paroxetine Hcl	Paroxetine Hcl	19	29	870	281.23			19	29	281.23	870	*
1497718407	Yu	Zhongmo	Chicopee	MA	25	Internal Medicine	S	Paroxetine Hcl	Paroxetine Hcl	13	29	870	100.71			13	29	100.71	870	*
1497718506	Nagle	Craig	Scottsdale	AZ	4	Geriatric Medicine	S	Paroxetine Hcl	Paroxetine Hcl	21	21	579	328.4			21	21	328.4	579	*
1497718522	Galindo	Diana	Weston	FL	12	Geriatric Medicine	S	Paroxetine Hcl	Paroxetine Hcl	28	84	2520	539.53		#					*
1497718902	Makhdomi	Abdul	Easton	PA	42	Internal Medicine	S	Paroxetine Hcl	Paroxetine Hcl	12	36	1080	227.77			12	36	227.77	1080	*
1497719132	Li	Xiangyang	Milford	MA	25	Psychiatry	S	Paroxetine Hcl	Paroxetine Hcl	149	190.4	5465	1490.17	24		49	72	727.29	2127	*
1497719181	Casement	David	Shoreview	MN	27	Internal Medicine	S	Paroxetine Hcl	Paroxetine Hcl	21	55	1650	275.31			21	55	275.31	1650	*
1497719660	Myers	Michael	Lincoln	NE	31	Family Practice	S	Paroxetine Hcl	Paroxetine Hcl	19	46	1380	385.28			19	46	385.28	1380	*
1497719728	Spencer	Mark	Gooding	ID	16	Family Practice	S	Paroxetine Hcl	Paroxetine Hcl	24	34.1	1005	199.18			24	34.1	199.18	1005	*
1497719942	Park	Jong	Orange	CA	6	Family Practice	S	Paroxetine Hcl	Paroxetine Hcl	69	103	3090	725.11	14		69	103	725.11	3090		14
1497720056	Zafaranloo	John	Staten Island	NY	36	Internal Medicine	S	Paroxetine Hcl	Paroxetine Hcl	17	25	750	228.42			17	25	228.42	750	*
1497720098	Rosenfeld	Shyama	Winchester	VA	51	Family Practice	S	Paroxetine Hcl	Paroxetine Hcl	12	12	336	38.86		*					*
1497720221	Brownfield	Shannon	Harrison	AR	5	Family Practice	S	Paroxetine Hcl	Paroxetine Hcl	38	58	1740	387.17		*					*
1497720304	Winkes	L	Mount Vernon	WA	53	Family Practice	S	Paroxetine Hcl	Paroxetine Hcl	18	44	1310	236.12		#					*
1497720585	Mahlies	Khaled	Bedford	OH	39	Internal Medicine	S	Paroxetine Hcl	Paroxetine Hcl	36	36	1026	514.72			23	23	223.47	675	*
1497720650	Paul	Rogi	Murrysville	PA	42	Internal Medicine	S	Paroxetine Hcl	Paroxetine Hcl	69	77	1943	875.31			16	16	215.64	453	*
1497720874	Rich	Craig	Birmingham	AL	1	Internal Medicine	S	Paroxetine Hcl	Paroxetine Hcl	38	57	1710	352			38	57	352	1710	*
1497720981	Thiessen	Kathryn	Wichita	KS	20	Nurse Practitioner	S	Paroxetine Hcl	Paroxetine Hcl	15	15	441	146.44		*					*
1497721120	Schulman	Brian	Louisville	KY	21	Internal Medicine	S	Paroxetine Hcl	Paroxetine Hcl	29	55	1650	274.67		#					*
1497721211	Ionescu	Raluca	Spokane	WA	53	Internal Medicine	S	Paroxetine Hcl	Paroxetine Hcl	21	42	1260	322.62		#					*
1497721385	Tran	Truc	Ocoee	FL	12	Internal Medicine	S	Paroxetine Hcl	Paroxetine Hcl	15	41	1230	293.97		#					*
1497721492	Garcia	Lyndon	Spring Hill	FL	12	Internal Medicine	S	Paroxetine Hcl	Paroxetine Hcl	49	141	4230	880.05	17	#					#
1497721567	Kuehnl	Kenneth	Beaver Dam	WI	55	Internal Medicine	S	Paroxetine Hcl	Paroxetine Hcl	31	41.3	1210	456.38		#					*
1497721641	Correa Luna	Luis	Orlando	FL	12	Internal Medicine	S	Paroxetine Hcl	Paroxetine Hcl	67	73	2190	511.72	11	#					*
1497721765	Adams	Brett	Blaine	MN	27	Family Practice	S	Paroxetine Hcl	Paroxetine Hcl	91	91	2179	1284.43	13		91	91	1284.43	2179		13
1497722177	Williams-Corbin	Lisa	Charlotte	NC	37	Nurse Practitioner	S	Paroxetine Hcl	Paroxetine Hcl	36	36.6	954	403.98			14	14.3	192.21	363	*
1497722409	Patel	Veera	Three Rivers	MI	26	Internal Medicine	S	Paroxetine Hcl	Paroxetine Hcl	19	55	1634	274.81		#					*
1497722599	Jones	Steven	Graham	TX	48	Family Practice	S	Paroxetine Hcl	Paroxetine Hcl	14	22	660	188.06			14	22	188.06	660	*
1497722631	Weinstein	Eleanor	Bronx	NY	36	Internal Medicine	S	Paroxetine Hcl	Paroxetine Hcl	16	16	480	136.39			16	16	136.39	480	*
1497722649	Walsh	Jodi	Bristol	CT	9	Physician Assistant	S	Paroxetine Hcl	Paroxetine Hcl	21	47	1400	315.49		#					*
1497722847	Kislingbury	Todd	Whitesboro	TX	48	Family Practice	S	Paroxetine Hcl	Paroxetine Hcl	45	75	2235	792.13	11		45	75	792.13	2235		11
1497722854	Paras	Antonios	Westlake	OH	39	Internal Medicine	S	Paroxetine Hcl	Paroxetine Hcl	55	147	4390	1433.86	17		55	147	1433.86	4390		17
1497723316	Vazquez	Rafael	Bayamon	PR	72	General Practice	S	Paroxetine Hcl	Paroxetine Hcl	27	37	1110	215.15		#					*
1497723415	Lee	Rebecca	Danvers	MA	25	Internal Medicine	S	Paroxetine Hcl	Paroxetine Hcl	14	36	1080	261.15			14	36	261.15	1080	*
1497723423	Wessner	John	Dothan	AL	1	Internal Medicine	S	Paroxetine Hcl	Paroxetine Hcl	42	70	2100	1110.35			27	49	1040.21	1470	*
1497723522	Cooper	Jonathan	Mason	MI	26	Family Practice	S	Paroxetine Hcl	Paroxetine Hcl	21	41	1230	194.39			21	41	194.39	1230	*
1497723605	Estep	Raud	Rossville	IN	18	Family Practice	S	Paroxetine Hcl	Paroxetine Hcl	14	20	600	137.09			14	20	137.09	600	*
1497723613	Hiestand	Matthew	Bolivar	OH	39	Internal Medicine	S	Paroxetine Hcl	Paroxetine Hcl	32	63	1890	388.85		#					*
1497723795	Nicholson	John	Statesville	NC	37	Internal Medicine	S	Paroxetine Hcl	Paroxetine Hcl	44	62	1854	467.77			33	51	450.09	1524	*
1497723811	Jahrsdorfer	Charles	Greenville	NC	37	Family Practice	S	Paroxetine Hcl	Paroxetine Hcl	35	77	2310	533.63			22	64	341.23	1920	*
1497723936	Ambrose	David	Williamsport	PA	42	Family Practice	S	Paroxetine Hcl	Paroxetine Hcl	50	68	2040	442.62			50	68	442.62	2040	*
1497724108	Ku-Ruth	Phyllidia	Portland	ME	23	Internal Medicine	S	Paroxetine Hcl	Paroxetine Hcl	25	75	2250	562.76			25	75	562.76	2250	*
1497724223	Russell	James	Blytheville	AR	5	General Practice	S	Paroxetine Hcl	Paroxetine Hcl	23	41	1230	270.42			23	41	270.42	1230	*
1497724322	Rickel	Ralph	Winchester	VA	51	Family Practice	S	Paroxetine Hcl	Paroxetine Hcl	13	13	390	77.33		*					*
1497724678	Mulder	Joel	Lafayette	IN	18	General Practice	S	Paroxetine Hcl	Paroxetine Hcl	23	29	870	267.39			23	29	267.39	870	*
1497724918	Dewalt	Mark	Hilliard	OH	39	Family Practice	S	Paroxetine Hcl	Paroxetine Hcl	11	17	510	80.3		*					*
1497725006	Grace	John	Crystal River	FL	12	Psychiatry	S	Paroxetine Hcl	Paroxetine Hcl	79	159	4738	1448.67	23		48	106	1074.71	3164	#
1497725030	Arthurs	Charles	Morgantown	WV	54	Internal Medicine	S	Paroxetine Hcl	Paroxetine Hcl	32	70	2100	1039.32		#					*
1497725261	Ali	Nesib	San Bernardino	CA	6	Family Practice	S	Paroxetine Hcl	Paroxetine Hcl	21	44	1320	266.14			21	44	266.14	1320	*
1497725352	Snuffer	Robert	Weston	WV	54	Family Practice	S	Paroxetine Hcl	Paroxetine Hcl	32	70	2100	457.8		#					*
1497725691	Schiferl	Michael	Madison	WI	55	Family Practice	S	Paroxetine Hcl	Paroxetine Hcl	14	14	420	63.72			14	14	63.72	420	*
1497725709	Riccardo	John	Downingtown	PA	42	Family Practice	S	Paroxetine Hcl	Paroxetine Hcl	13	19	570	175.24		*					*
1497726137	Becdach	Sammy	Decatur	AL	1	Hematology-Oncology	S	Paroxetine Hcl	Paroxetine Hcl	32	34	1020	261.25			11	13	135.36	390	*
1497726293	Chalker	David	Shrewsbury	PA	42	General Practice	S	Paroxetine Hcl	Paroxetine Hcl	62	86	2573	687.05	11		41	63	483.38	1890	*
1497726376	Renfro	Thomas	Coeburn	VA	51	Internal Medicine	S	Paroxetine Hcl	Paroxetine Hcl	56	82	2460	528.59			56	82	528.59	2460	*
1497727127	Flaming	Tom	Dallas	OR	41	Family Practice	S	Paroxetine Hcl	Paroxetine Hcl	25	47.2	1413	338.22			11	27	128.87	810	*
1497727242	Smith	Mark	Akron	OH	39	Internal Medicine	S	Paroxetine Hcl	Paroxetine Hcl	98	128.1	3644	1180.01	16		66	94	798.72	2796	#
1497727341	Tasch-Ramirez	Raymond	Bayamon	PR	72	Family Practice	S	Paroxetine Hcl	Paroxetine Hcl	45	47	1400	305.92			45	47	305.92	1400	*
1497727432	Milbauer	David	Lake Worth	FL	12	Internal Medicine	S	Paroxetine Hcl	Paroxetine Hcl	70	137	4110	947.99	18		70	137	947.99	4110		18
1497727531	Stavola	Anthony	Roanoke	VA	51	Family Practice	S	Paroxetine Hcl	Paroxetine Hcl	36	52	1472	452.67	12	#					*
1497728174	Acampora	Matthew	Charlotte	NC	37	Internal Medicine	S	Paroxetine Hcl	Paroxetine Hcl	21	51	1502	242.65		#					*
1497728562	Davis	Thomas	New Haven	MO	29	Family Practice	S	Paroxetine Hcl	Paroxetine Hcl	13	17	510	114.29		*					*
1497728877	Rebello	Brian	Delray Beach	FL	12	Internal Medicine	S	Paroxetine Hcl	Paroxetine Hcl	35	101	3030	571.19	13		35	101	571.19	3030		13
1497729222	Isakov	Terence	Lyndhurst	OH	39	Family Practice	S	Paroxetine Er	Paroxetine Hcl	11	11	325	1057.21			11	11	1057.21	325	*
1497729222	Isakov	Terence	Lyndhurst	OH	39	Family Practice	S	Paroxetine Hcl	Paroxetine Hcl	46	72	2078	516.27			31	57	319.32	1685	*
1497729651	Rao	Subhash	Downers Grove	IL	17	General Practice	S	Paroxetine Hcl	Paroxetine Hcl	13	21	630	96.81		#					*
1497729669	Scearce	Naomi	Valley View	PA	42	Internal Medicine	S	Paroxetine Hcl	Paroxetine Hcl	82	90	2571	885.13	12	#					*
1497729826	Gray	Gary	O Fallon	MO	29	Internal Medicine	S	Paroxetine Hcl	Paroxetine Hcl	41	57	1710	422.9			30	46	382.42	1380	*
1497729859	Barley	Thomas	Hanover	IN	18	Internal Medicine	S	Paroxetine Hcl	Paroxetine Hcl	14	20	600	228.34		*					*
1497730147	Shabdeen	Mihaela	Santa Ana	CA	6	Family Practice	S	Paroxetine Hcl	Paroxetine Hcl	97	158.2	4745	1319.7	20	#					#
1497730212	Phillips	David	Hixson	TN	47	Internal Medicine	S	Paroxetine Hcl	Paroxetine Hcl	41	94.7	2836	1026.86		#					*
1497730352	Edwards-Tuttle	Cynthia	Toledo	OH	39	Nurse Practitioner	S	Paroxetine Hcl	Paroxetine Hcl	27	56.4	1691	434.33			27	56.4	434.33	1691	*
1497730709	Rison	Richard	Whittier	CA	6	Neurology	S	Paroxetine Er	Paroxetine Hcl	12	12	360	1166.9			12	12	1166.9	360	*
1497730857	Black	Michael	Poland	OH	39	Family Practice	S	Paroxetine Hcl	Paroxetine Hcl	53	103	3090	731.29			33	81	497.23	2430	*
1497731053	Farrell	Ian	King City	CA	6	Physician Assistant	S	Paroxetine Hcl	Paroxetine Hcl	12	12	360	182.24			12	12	182.24	360	*
1497731160	Runyon	Susan	Coal Grove	OH	39	Nurse Practitioner	S	Paroxetine Hcl	Paroxetine Hcl	12	22	660	170.77			12	22	170.77	660	*
1497731301	Petitjean	Sharon	Hampton	VA	51	Family Practice	S	Paroxetine Hcl	Paroxetine Hcl	15	15	400	173.75			15	15	173.75	400	*
1497731376	Reeves	Wade	Milan	TN	47	Family Practice	S	Paroxetine Hcl	Paroxetine Hcl	144	218	6540	1528.46	26		123	191	933.96	5730	#
1497731442	Hughes	Michael	York	SC	45	General Surgery	S	Paroxetine Hcl	Paroxetine Hcl	32	34.5	995	287.47			16	18.2	109.31	538	*
1497731582	Moher	Christian	Tucson	AZ	4	Family Practice	S	Paroxetine Hcl	Paroxetine Hcl	15	25	750	168.76			15	25	168.76	750	*
1497732069	Fowler	Marc	Grand Rapids	MN	27	Internal Medicine	S	Paroxetine Hcl	Paroxetine Hcl	72	162.4	4829	601.05	17	#					#
1497732275	Fernandez	Sharon	San Antonio	TX	48	Family Practice	S	Paroxetine Hcl	Paroxetine Hcl	16	42	1260	209.63		#					*
1497732333	Scherer	Bernard	Blairsville	PA	42	Family Practice	S	Paroxetine Hcl	Paroxetine Hcl	79	111	3283	776.32	14	#					#
1497732374	Mundorf	Lucinda	West River	MD	24	Internal Medicine	S	Paroxetine Hcl	Paroxetine Hcl	16	44	1320	342.95			16	44	342.95	1320	*
1497732549	Russell	Sarah	Culpeper	VA	51	Nurse Practitioner	S	Paroxetine Hcl	Paroxetine Hcl	13	25	750	287.21			13	25	287.21	750	*
1497732564	Ewald	Edward	East Granby	CT	9	Family Practice	S	Paroxetine Hcl	Paroxetine Hcl	20	60	1800	406.49		#					*
1497732598	Stawicki	Jesse	Mercerville	NJ	34	Internal Medicine	S	Paroxetine Hcl	Paroxetine Hcl	27	49	1470	139.23			27	49	139.23	1470	*
1497732846	Wu	Geraldine	Cincinnati	OH	39	Psychiatry & Neurology	T	Paroxetine Hcl	Paroxetine Hcl	42	52	1560	810.58			24	30	448.19	900	*
1497732952	Hancher	Douglas	Cincinnati	OH	39	Family Practice	S	Paroxetine Hcl	Paroxetine Hcl	92	140	4200	1369.82	20	#					#
1497733091	Real	Lance	Quincy	IL	17	Family Practice	S	Paroxetine Hcl	Paroxetine Hcl	11	24	720	147.77		*					*
1497733422	Delrosario	Antonio	Reynoldsburg	OH	39	Pediatric Medicine	S	Paroxetine Hcl	Paroxetine Hcl	23	31	930	185.96			11	19	105.87	570	*
1497733893	Douglas	Steven	East Prairie	MO	29	Family Practice	S	Paroxetine Hcl	Paroxetine Hcl	169	189	4343	1046.97	16		115	133	724.68	2663	*
1497733976	Goldmintz	Kim	Marathon	FL	12	Internal Medicine	S	Paroxetine Hcl	Paroxetine Hcl	20	20.2	503	195.27			20	20.2	195.27	503	*
1497734644	Heckman	Bruce	Ossining	NY	36	Internal Medicine	S	Paroxetine Hcl	Paroxetine Hcl	13	39	1170	603.73			13	39	603.73	1170	*
1497734743	Miarrostami	Rameen	Brooklyn	NY	36	Internal Medicine	S	Paroxetine Hcl	Paroxetine Hcl	21	39	1170	365.07			21	39	365.07	1170	*
1497735112	Hajimomenian	Amir	Norfolk	VA	51	Internal Medicine	S	Paroxetine Hcl	Paroxetine Hcl	85	85	2466	1508.75	13		48	48	1087.28	1393	*
1497735534	Kammerer	Donald	Albert Lea	MN	27	Family Practice	S	Paroxetine Hcl	Paroxetine Hcl	40	80	2333	618.64		#					*
1497735609	Walsh	Benjamin	Crossett	AR	5	Family Practice	S	Paroxetine Hcl	Paroxetine Hcl	27	39	1170	100.94			27	39	100.94	1170	*
1497735682	Casper	Randall	Eau Claire	WI	55	Internal Medicine	S	Paroxetine Hcl	Paroxetine Hcl	45	103	3090	467.5	11		45	103	467.5	3090		11
1497735757	Giudice	Thomas	West Columbia	SC	45	Obstetrics & Gynecology	S	Paroxetine Hcl	Paroxetine Hcl	12	12	356	53.27		*					*
1497735849	Holtz	Joel	Rancho Palos Verdes	CA	6	Family Practice	S	Paroxetine Hcl	Paroxetine Hcl	23	63	1890	585.06			23	63	585.06	1890	*
1497736011	Self	Maxwell	Fort Scott	KS	20	Family Practice	S	Paroxetine Hcl	Paroxetine Hcl	51	77	2207	357.05		#					*
1497736110	Prentice	John	Vancouver	WA	53	Physician Assistant	S	Paroxetine Hcl	Paroxetine Hcl	15	33	990	239.68		*					*
1497736284	Goodwin	Lori	Danvers	MA	25	Nurse Practitioner	S	Paroxetine Hcl	Paroxetine Hcl	15	35	1050	210.09			15	35	210.09	1050	*
1497736326	Robinson	Randy	Clinton	IA	19	Family Practice	S	Paroxetine Hcl	Paroxetine Hcl	82	104.1	3023	784.04	12	#					#
1497736367	Daigneault	Joseph	Shrewsbury	MA	25	Family Practice	S	Paroxetine Hcl	Paroxetine Hcl	54	120	3565	828.72	12		39	97	653.24	2875	*
1497736649	Rossman	Gerald	Pittsburgh	PA	42	Internal Medicine	S	Paroxetine Hcl	Paroxetine Hcl	25	67	2010	378.11	11		25	67	378.11	2010		11
1497736722	Lee	Mira	Lafayette	CO	8	Family Practice	S	Paroxetine Hcl	Paroxetine Hcl	13	27	810	293.93		*					*
1497737787	Lucas	Patrick	Cheyenne	WY	56	Physician Assistant	S	Paroxetine Hcl	Paroxetine Hcl	15	37	1110	363.43		#					*
1497737969	Forrister	Skylar	Llano	TX	48	Family Practice	S	Paroxetine Hcl	Paroxetine Hcl	17	33	990	171.5		#					*
1497738850	Quillian	Warren	Charlottesville	VA	51	Family Practice	S	Paroxetine Hcl	Paroxetine Hcl	11	29	870	162.63			11	29	162.63	870	*
1497738942	Wee	Elena	Staten Island	NY	36	Psychiatry	S	Paroxetine Hcl	Paroxetine Hcl	19	19	562	125.17		#					*
1497739023	Hall	Randall	Fairhope	AL	1	Family Practice	S	Paroxetine Hcl	Paroxetine Hcl	68	108.5	2824	1038.4		#					*
1497739171	Kuruc	John	Steubenville	OH	39	Internal Medicine	S	Paroxetine Hcl	Paroxetine Hcl	85	110.1	3251	901.23	15		70	89.1	768.08	2621	#
1497739247	Maucieri	Kara	Crosby	MN	27	Family Practice	S	Paroxetine Hcl	Paroxetine Hcl	12	26	716	88.43			12	26	88.43	716	*
1497739312	Kloupar	Dagmar	Sparta	NJ	34	Psychiatry & Neurology	T	Paroxetine Hcl	Paroxetine Hcl	27	37	1110	321.19		#					*
1497739536	Fleming	Richard	Mankato	MN	27	Family Practice	S	Paroxetine Hcl	Paroxetine Hcl	23	69	2070	314.04			23	69	314.04	2070	*
1497739635	Patel	Anil	Hempstead	NY	36	Internal Medicine	S	Paroxetine Hcl	Paroxetine Hcl	14	28	840	306.23		#					*
1497739916	Behar	David	Bethlehem	PA	42	Psychiatry	S	Paroxetine Hcl	Paroxetine Hcl	52	68.1	2022	500.38			20	20	143.72	580	*
1497739957	Lamperski	Curtis	Allison Park	PA	42	Internal Medicine	S	Paroxetine Hcl	Paroxetine Hcl	25	63	1890	290.9		#					*
1497740112	Gonzalez	Manuel	Pembroke Pines	FL	12	Internal Medicine	S	Paroxetine Hcl	Paroxetine Hcl	12	34	1020	139.75		*					*
1497740260	Eghobamien	Donald	Cleveland	OH	39	Internal Medicine	S	Paroxetine Hcl	Paroxetine Hcl	14	40	1200	306.77		#					*
1497740328	Devatha	Ashok	New Carlisle	OH	39	Family Practice	S	Paroxetine Hcl	Paroxetine Hcl	18	20	600	107.81			18	20	107.81	600	*
1497740492	Gaspar	Enrico	Boaz	AL	1	Internal Medicine	S	Paroxetine Hcl	Paroxetine Hcl	35	61	1814	234.24		#					*
1497740641	Kellam	Marilyn	Norfolk	VA	51	Internal Medicine	S	Paroxetine Hcl	Paroxetine Hcl	19	19	570	248.66			19	19	248.66	570	*
1497740682	Ibrahim	Radwan	Gastonia	NC	37	Internal Medicine	S	Paroxetine Hcl	Paroxetine Hcl	34	34.1	1012	362.75			22	22.1	190.68	652	*
1497740740	Mital	Satish	Tallahassee	FL	12	Internal Medicine	S	Paroxetine Hcl	Paroxetine Hcl	40	44	1320	226.33			40	44	226.33	1320	*
1497741391	Mccune	Leroy	Hamburg	NY	36	Family Practice	S	Paroxetine Hcl	Paroxetine Hcl	60	60	1777	1020.74			60	60	1020.74	1777	*
1497741615	Schneider	Mark	Lafayette	LA	22	Family Practice	S	Paroxetine Hcl	Paroxetine Hcl	176	196	4389	1604.36	28		154	170	1309.51	3678	#
1497741656	Hitzman	Jonathan	Pendleton	OR	41	Family Practice	S	Paroxetine Hcl	Paroxetine Hcl	41	63.2	1894	447.6			41	63.2	447.6	1894	*
1497741771	Flesher	Mark	Kennewick	WA	53	Family Practice	S	Paroxetine Hcl	Paroxetine Hcl	21	49	1470	531.53		#					*
1497741987	Cressy	Elizabeth	Hickory	NC	37	Internal Medicine	S	Paroxetine Hcl	Paroxetine Hcl	29	63	1890	348.54		#					*
1497742019	Burgmeier	Carol	La Crescent	MN	27	Nurse Practitioner	S	Paroxetine Hcl	Paroxetine Hcl	37	64	1920	538.2		#					*
1497742068	Hendricks	Jocelyn	Tucson	AZ	4	Internal Medicine	S	Paroxetine Hcl	Paroxetine Hcl	39	101	3030	583.25	11		39	101	583.25	3030		11
1497742175	Kutnikar	Narendra	Monroe	LA	22	Internal Medicine	S	Paroxetine Hcl	Paroxetine Hcl	13	13	390	90.87			13	13	90.87	390	*
1497742514	Theroux	Marc	Fall River	MA	25	Internal Medicine	S	Paroxetine Hcl	Paroxetine Hcl	63	105	3094	741.67	13		48	86	600.04	2534	*
1497742936	Tucker	R	Lehigh Acres	FL	12	Family Practice	S	Paroxetine Hcl	Paroxetine Hcl	126	239	7099	1422.79	34		105	198	1182.94	5869	#
1497743058	Shehata	Hazem	Yuma	AZ	4	Family Practice	S	Paroxetine Hcl	Paroxetine Hcl	11	33	990	158.31		*					*
1497743330	Miskovsky	John	Pawtucket	RI	44	Internal Medicine	S	Paroxetine Hcl	Paroxetine Hcl	15	17	484	137.33		*					*
1497743413	Phillips	Gregory	Sibley	LA	22	Family Practice	S	Paroxetine Hcl	Paroxetine Hcl	46	62	1860	393.16			32	40	242.99	1200	*
1497743595	Stoddard	Hugh	Sumter	SC	45	Internal Medicine	S	Paroxetine Hcl	Paroxetine Hcl	14	24	720	79.19			14	24	79.19	720	*
1497743777	Mclean	Ronald	Thomasville	GA	13	Family Practice	S	Paroxetine Hcl	Paroxetine Hcl	26	26	780	235.46			14	14	134.54	420	*
1497743918	Schaeffer	John	Sacramento	CA	6	Psychiatry	S	Paroxetine Hcl	Paroxetine Hcl	18	18	540	113.01		#					*
1497744007	Bennett	Lydia	Bedford	NH	33	Family Practice	S	Paroxetine Hcl	Paroxetine Hcl	25	61.8	1855	303.56			25	61.8	303.56	1855	*
1497744049	Piccirilli	Dora	Pleasantville	NY	36	Family Practice	S	Paroxetine Hcl	Paroxetine Hcl	49	105	3150	969.4	13	#					#
1497744049	Piccirilli	Dora	Pleasantville	NY	36	Family Practice	S	Paroxetine Mesylate	Paroxetine Mesylate	11	11	330	1533.4			11	11	1533.4	330	*
1497744114	Jeong	Yune-Gill	Chattanooga	TN	47	Pulmonary Disease	S	Paroxetine Hcl	Paroxetine Hcl	13	13	390	205.35			13	13	205.35	390	*
1497744213	Ryter	Edward	South Hadley	MA	25	Internal Medicine	S	Paroxetine Hcl	Paroxetine Hcl	12	20	600	136.47		*					*
1497745137	Herman	George	Wapakoneta	OH	39	Family Practice	S	Paroxetine Hcl	Paroxetine Hcl	52	86.1	2538	477.95		#					*
1497745228	Lafont	Timothy	New Hartford	NY	36	Internal Medicine	S	Paroxetine Hcl	Paroxetine Hcl	33	71	2130	523.13			33	71	523.13	2130	*
1497745251	Midha	Raju	Decatur	GA	13	Family Practice	S	Paroxetine Hcl	Paroxetine Hcl	16	48	1440	293.69		#					*
1497745426	James	Kyle	Waco	TX	48	Family Practice	S	Paroxetine Hcl	Paroxetine Hcl	40	84	2459	338.41			40	84	338.41	2459	*
1497745467	Hudec	Robert	Woodstock	GA	13	Family Practice	S	Paroxetine Hcl	Paroxetine Hcl	12	30	884	128.02			12	30	128.02	884	*
1497745616	Ockenhouse	Ingrid	Williamsport	PA	42	Internal Medicine	S	Paroxetine Hcl	Paroxetine Hcl	86	93	2790	552.07	15		52	55	369.11	1650	*
1497745665	Martinez	Francisco	Guaynabo	PR	72	Family Practice	S	Paroxetine Hcl	Paroxetine Hcl	38	42	1260	279.88		#					*
1497745830	Bogle	Shawn	Yellville	AR	5	Family Practice	S	Paroxetine Hcl	Paroxetine Hcl	50	74	2205	454.93			50	74	454.93	2205	*
1497745848	Allison	Glenn	Leominster	MA	25	Internal Medicine	S	Paroxetine Hcl	Paroxetine Hcl	21	39	1164	208.16		#					*
1497745996	Powell	Alicia	Boston	MA	25	Psychiatry & Neurology	T	Paroxetine Hcl	Paroxetine Hcl	12	12	360	179.46			12	12	179.46	360	*
1497746341	Shaver	Mary	Little Rock	AR	5	Nephrology	S	Paroxetine Hcl	Paroxetine Hcl	11	11	330	54.71		*					*
1497746499	Vellanki	Anu	Gramercy	LA	22	Internal Medicine	S	Paroxetine Hcl	Paroxetine Hcl	29	61	1830	443.29			11	31	216.1	930	*
1497746630	Nichols	James	Phoenix	AZ	4	Family Practice	S	Paroxetine Hcl	Paroxetine Hcl	23	41	1230	313.47			23	41	313.47	1230	*
1497746655	Hendricks	William	Blacksburg	VA	51	Family Practice	S	Paroxetine Hcl	Paroxetine Hcl	13	31	930	183.44		*					*
1497746689	Rathe	Perry	Nevada	IA	19	Family Practice	S	Paroxetine Hcl	Paroxetine Hcl	18	40	1173	165.29		#					*
1497746846	Wilcox	William	Birmingham	AL	1	Internal Medicine	S	Paroxetine Hcl	Paroxetine Hcl	39	63	1890	366.82			39	63	366.82	1890	*
1497746861	Evans	Karen	Fort Wayne	IN	18	Family Practice	S	Paroxetine Hcl	Paroxetine Hcl	42	54	1591	370.67		#					*
1497746887	Jaeger	Anne	Roanoke	VA	51	Internal Medicine	S	Paroxetine Hcl	Paroxetine Hcl	33	33.5	886	298.99			33	33.5	298.99	886	*
1497746895	Girod	Justina	Fort Wayne	IN	18	Family Practice	S	Paroxetine Er	Paroxetine Hcl	13	21	630	3171.74			13	21	3171.74	630	*
1497746895	Girod	Justina	Fort Wayne	IN	18	Family Practice	S	Paroxetine Hcl	Paroxetine Hcl	13	39	1170	407.31		*					*
1497747349	Leatherwood	Michael	Waldorf	MD	24	Internal Medicine	S	Paroxetine Hcl	Paroxetine Hcl	35	77	2281	489.31		#					*
1497747448	Foy	David	Phoenix	AZ	4	Family Practice	S	Paroxetine Hcl	Paroxetine Hcl	24	50	1500	511.5			24	50	511.5	1500	*
1497747588	Los	Brian	Titusville	PA	42	Internal Medicine	S	Paroxetine Hcl	Paroxetine Hcl	74	110	3254	876.54			59	87	718.29	2610	*
1497747646	Thompson	Barry	Crossett	AR	5	General Practice	S	Paroxetine Hcl	Paroxetine Hcl	15	25	661	104.01			15	25	104.01	661	*
1497748131	Kanev	Leo	Arlington Heights	IL	17	Family Practice	S	Paroxetine Hcl	Paroxetine Hcl	20	20	165	171.7			20	20	171.7	165	*
1497748289	Sabbagh	Marwan	Sun City	AZ	4	Neurology	S	Paroxetine Hcl	Paroxetine Hcl	26	59	1770	338.78	13	#					*
1497748750	Svoboda	Jeff	Sunnyvale	CA	6	Psychiatry & Neurology	T	Paroxetine Hcl	Paroxetine Hcl	33	39	1105	245.24			14	14	108.17	393	*
1497748776	Davis	Catherine	Santa Rosa	CA	6	Internal Medicine	S	Paroxetine Hcl	Paroxetine Hcl	13	39	1170	350.73		*					*
1497748875	Limlingan	Angelina	Ocala	FL	12	General Practice	S	Paroxetine Hcl	Paroxetine Hcl	14	42	1260	272.82			14	42	272.82	1260	*
1497748958	Mikuni	Karen	Oceano	CA	6	Family Practice	S	Paroxetine Hcl	Paroxetine Hcl	22	50	1500	202.41		#					*
1497749022	Chaudhry	Harvinder	Montgomery	NY	36	Internal Medicine	S	Paroxetine Hcl	Paroxetine Hcl	14	42	1260	356.15			14	42	356.15	1260	*
1497749147	Oliveira	Holly	Lake Kiowa	TX	48	Nurse Practitioner	S	Paroxetine Hcl	Paroxetine Hcl	12	26	780	79.58			12	26	79.58	780	*
1497749295	Kavan	Joel	Wellsville	KS	20	Family Practice	S	Paroxetine Hcl	Paroxetine Hcl	45	61	1574	451.54			33	49	347.66	1214	*
1497749337	Yurek	Mark	Enola	PA	42	Family Practice	S	Paroxetine Hcl	Paroxetine Hcl	15	23	690	128.74		#					*
1497749568	Wilson	Ronald	Brentwood	TN	47	Neurology	S	Paroxetine Hcl	Paroxetine Hcl	12	22	660	197.81		*					*
1497749584	Lightfoot	Benjamin	Brockton	MA	25	Internal Medicine	S	Paroxetine Hcl	Paroxetine Hcl	13	13	364	127.07			0	0	0	0	#
1497749592	Reddy	Ramani	Silver Spring	MD	24	Internal Medicine	S	Paroxetine Hcl	Paroxetine Hcl	17	23	651	317.45			17	23	317.45	651	*
1497749733	Hobby	Thomas	Valdosta	GA	13	Internal Medicine	S	Paroxetine Hcl	Paroxetine Hcl	14	28	840	204.62			14	28	204.62	840	*
1497749741	Shynn	Tae	Nanticoke	PA	42	Psychiatry	S	Paroxetine Hcl	Paroxetine Hcl	37	37	1110	214.91			0	0	0	0	#
1497749808	Gonzalez-Klayman	Noemi	Middletown	NY	36	Internal Medicine	S	Paroxetine Hcl	Paroxetine Hcl	65	132	3960	958.52	18	#					#
1497750137	Juschka	Dirk	Xenia	OH	39	Geriatric Medicine	S	Paroxetine Hcl	Paroxetine Hcl	184	186	5099	2344.74	26		137	139	1660.6	3740	#
1497750178	Adams	James	Leland	NC	37	Family Practice	S	Paroxetine Hcl	Paroxetine Hcl	34	98	2940	488.61	13	#					#
1497750301	Hunter	Laura	Bryson City	NC	37	Nurse Practitioner	S	Paroxetine Hcl	Paroxetine Hcl	17	25	750	181.96			17	25	181.96	750	*
1497750319	Barrett	Joseph	Bend	OR	41	Psychiatry	S	Paroxetine Hcl	Paroxetine Hcl	18	34	1020	254.15		*					*
1497750327	Lee	Susan	Bloomington	IN	18	Nurse Practitioner	S	Paroxetine Hcl	Paroxetine Hcl	15	36.6	1098	272.59		#					*
1497750343	Hall	Heather	Tulsa	OK	40	Psychiatry	S	Paroxetine Hcl	Paroxetine Hcl	47	77	2279	637.9	12	#					#
1497750509	Hodson	Deanna	Larose	LA	22	Nurse Practitioner	S	Paroxetine Hcl	Paroxetine Hcl	39	63	1890	428.17			39	63	428.17	1890	*
1497750707	Ditto	Allen	Hagerstown	MD	24	Family Practice	S	Paroxetine Hcl	Paroxetine Hcl	35	83	2400	385.96	11		35	83	385.96	2400		11
1497750764	Abraham	Philip	Sanford	ME	23	Internal Medicine	S	Paroxetine Hcl	Paroxetine Hcl	11	33	990	170.64		*					*
1497750905	Collins	Heather	Meadowbrook	PA	42	Family Practice	S	Paroxetine Hcl	Paroxetine Hcl	15	31	907	462.71		*					*
1497751127	Gewin	James	Birmingham	AL	1	Family Practice	S	Paroxetine Hcl	Paroxetine Hcl	41	57.2	1715	452.52			28	36.2	311.72	1085	*
1497751168	Holmes	Catherine	New Britain	CT	9	Internal Medicine	S	Paroxetine Hcl	Paroxetine Hcl	35	63	1876	351.3			24	50	324.41	1486	*
1497751390	Bharany	Neeraj	Hot Springs	AR	5	Internal Medicine	S	Paroxetine Hcl	Paroxetine Hcl	33	39.2	1068	325.35	12		20	26.1	165.67	715	*
1497751523	Dechiario	Alan	New York	NY	36	Internal Medicine	S	Paroxetine Hcl	Paroxetine Hcl	17	35	1050	308.55			17	35	308.55	1050	*
1497751580	Barnes	Richard	Homer City	PA	42	Family Practice	S	Paroxetine Hcl	Paroxetine Hcl	42	78	2340	635.7		#					*
1497751671	Summers	Shane	Hickory	NC	37	Family Practice	S	Paroxetine Hcl	Paroxetine Hcl	15	37	1110	336.1		#					*
1497751721	Ng	Amoy	Lake Forest Park	WA	53	Family Practice	S	Paroxetine Hcl	Paroxetine Hcl	17	27	810	154.86			17	27	154.86	810	*
1497751861	Pippin	Richard	Farmville	NC	37	Internal Medicine	S	Paroxetine Hcl	Paroxetine Hcl	133	160.2	4788	1035.51	20		92	119	729.51	3553	#
1497752034	Tarnell	Laurie	Dedham	MA	25	Internal Medicine	S	Paroxetine Hcl	Paroxetine Hcl	13	17	510	80.43			13	17	80.43	510	*
1497752182	Kara	Aoun	Fountain Hill	PA	42	Cardiology	S	Paroxetine Hcl	Paroxetine Hcl	36	94	2820	602.52			36	94	602.52	2820	*
1497752349	Choe	Kwon	Social Circle	GA	13	Internal Medicine	S	Paroxetine Hcl	Paroxetine Hcl	14	40	1200	503.65			14	40	503.65	1200	*
1497752679	Delong	Shannon	Winter Garden	FL	12	Physician Assistant	S	Paroxetine Hcl	Paroxetine Hcl	12	34	1020	283.08		*					*
1497752695	Chatlos	John	Holmdel	NJ	34	Psychiatry	S	Paroxetine Hcl	Paroxetine Hcl	17	17	510	247.1		#					*
1497753016	Beckman	Dean	Jasper	IN	18	Internal Medicine	S	Paroxetine Hcl	Paroxetine Hcl	44	108	3240	516.37		#					*
1497753032	Mountcastle	Margaret	Quinton	VA	51	Nurse Practitioner	S	Paroxetine Hcl	Paroxetine Hcl	19	53	1590	495.86			19	53	495.86	1590	*
1497753123	Lee	Tony	Leitchfield	KY	21	Internal Medicine	S	Paroxetine Hcl	Paroxetine Hcl	72	156	4665	1420.02	18	#					#
1497753131	Katz	Paul	Memphis	TN	47	Internal Medicine	S	Paroxetine Hcl	Paroxetine Hcl	31	54.6	1638	310.35			17	40.6	220.57	1218	*
1497753271	Ledesma	Jacob	Rumford	ME	23	Internal Medicine	S	Paroxetine Hcl	Paroxetine Hcl	24	64	1921	374.14	13		11	33	165.93	990	*
1497753586	Plotkin	Deborah	Prescott Valley	AZ	4	Nurse Practitioner	S	Paroxetine Hcl	Paroxetine Hcl	15	15	450	99.9			15	15	99.9	450	*
1497753602	Sayani	Dinar	Lenoir City	TN	47	Internal Medicine	S	Paroxetine Hcl	Paroxetine Hcl	11	33	990	178.96			11	33	178.96	990	*
1497753818	Herron	William	Idabel	OK	40	Family Practice	S	Paroxetine Hcl	Paroxetine Hcl	23	31	930	147.23		#					*
1497753966	Lemley	Robert	Thomson	GA	13	Internal Medicine	S	Paroxetine Hcl	Paroxetine Hcl	24	42	1260	196.97			24	42	196.97	1260	*
1497753974	Comerford	Michael	Springfield	IL	17	Internal Medicine	S	Paroxetine Hcl	Paroxetine Hcl	53	95	2850	567.32	11	#					*
1497754014	Wu	Amanda	Oldsmar	FL	12	Internal Medicine	S	Paroxetine Hcl	Paroxetine Hcl	60	112	3360	780.05	15		36	74	592.46	2220	*
1497754246	Turtzo	Douglas	Pen Argyl	PA	42	Internal Medicine	S	Paroxetine Hcl	Paroxetine Hcl	14	42	1260	150.15			14	42	150.15	1260	*
1497754436	Williams	Bonnie	Galesburg	IL	17	Family Practice	S	Paroxetine Hcl	Paroxetine Hcl	42	99	2970	423.91			27	62	258.87	1860	*
1497754972	Hardies	Michael	Amsterdam	NY	36	Internal Medicine	S	Paroxetine Hcl	Paroxetine Hcl	20	22	660	130.33		#					*
1497755292	Stark	Brian	Fairview	PA	42	Family Practice	S	Paroxetine Hcl	Paroxetine Hcl	14	30	900	168.01			14	30	168.01	900	*
1497755466	Yee	John	Pleasanton	CA	6	Pulmonary Disease	S	Paroxetine Hcl	Paroxetine Hcl	20	48	1440	200.79			20	48	200.79	1440	*
1497755474	Leonhardt	Dwain	Lincoln	NE	31	Internal Medicine	S	Paroxetine Hcl	Paroxetine Hcl	81	129.3	3819	956.16	13		81	129.3	956.16	3819		13
1497755490	Hopland	Jeffrey	Johnson City	TN	47	Family Practice	S	Paroxetine Hcl	Paroxetine Hcl	23	61	1830	552.01	11	#					*
1497755516	Zeshonsky	Paul	Mechanicsburg	PA	42	Family Practice	S	Paroxetine Hcl	Paroxetine Hcl	18	35	1050	209.09		*					*
1497756076	Espina	Dario	Roland	OK	40	Cardiology	S	Paroxetine Hcl	Paroxetine Hcl	29	29	820	432.82			0	0	0	0	#
1497756555	Sanders	Jesse	Pacoima	CA	6	Family Practice	S	Paroxetine Hcl	Paroxetine Hcl	21	21	630	126.26		*					*
1497756589	Stevens	Lisa	Wayne	NJ	34	Gastroenterology	S	Paroxetine Hcl	Paroxetine Hcl	34	46	1380	232.88			34	46	232.88	1380	*
1497756878	Melidona	Frank	The Villages	FL	12	Family Practice	S	Paroxetine Hcl	Paroxetine Hcl	23	65	1950	679.71			23	65	679.71	1950	*
1497756894	Raymundo	Ricardo	Harmony	PA	42	Internal Medicine	S	Paroxetine Hcl	Paroxetine Hcl	49	91	2687	636.78	13		38	66	479.01	1937	*
1497757157	Hall	Katina	Danville	KY	21	Nurse Practitioner	S	Paroxetine Hcl	Paroxetine Hcl	16	18	540	138.15		*					*
1497757173	Amrien	John	Salem	NJ	34	Family Practice	S	Paroxetine Hcl	Paroxetine Hcl	27	77	2310	229.23		#					*
1497757389	David	Hilario	Cape Coral	FL	12	Family Practice	S	Paroxetine Hcl	Paroxetine Hcl	19	45	1350	259		#					*
1497757405	Wang	Henry	Las Vegas	NV	32	Internal Medicine	S	Paroxetine Hcl	Paroxetine Hcl	15	19	570	105.75			15	19	105.75	570	*
1497757421	Gallagher	Mark	Toledo	OH	39	Internal Medicine	S	Paroxetine Hcl	Paroxetine Hcl	80	128.2	3845	1025.81	16	#					#
1497757454	Crowl	Lori	Columbiana	OH	39	Family Practice	S	Paroxetine Hcl	Paroxetine Hcl	28	70	2100	442.82			28	70	442.82	2100	*
1497757520	Carpenter	Julie	Southaven	MS	28	Family Practice	S	Paroxetine Hcl	Paroxetine Hcl	11	33	990	226		*					*
1497757561	Douglas	Farrel	Fall River	MA	25	Neurology	S	Paroxetine Hcl	Paroxetine Hcl	56	78	2340	556.02			30	44	292.51	1320	*
1497757595	Jani	Siddharth	Mount Carmel	IL	17	Internal Medicine	S	Paroxetine Hcl	Paroxetine Hcl	17	51	1530	351.35			17	51	351.35	1530	*
1497757868	Crawford	John	Chillicothe	OH	39	Family Practice	S	Paroxetine Hcl	Paroxetine Hcl	19	27	810	96.84		#					*
1497757926	Dillon	Donna	Bradenton	FL	12	Nurse Practitioner	S	Paroxetine Hcl	Paroxetine Hcl	103	119.1	3526	1198.2	16		50	66.1	718.18	1936	*
1497758445	Morse	John	Dickson	TN	47	Family Practice	S	Paroxetine Hcl	Paroxetine Hcl	47	105	3150	791.06			47	105	791.06	3150	*
1497758767	Halbert	Dean	Beaumont	TX	48	Family Practice	S	Paroxetine Hcl	Paroxetine Hcl	20	50	1500	207.05		#					*
1497758833	Best	Susan	Naples	FL	12	Internal Medicine	S	Paroxetine Hcl	Paroxetine Hcl	32	80	2400	403.88			32	80	403.88	2400	*
1497758965	Cohen	Lester	Philadelphia	PA	42	Nurse Practitioner	S	Paroxetine Hcl	Paroxetine Hcl	13	13	390	91.26			13	13	91.26	390	*
1497759468	White	Lawrence	Bel Air	MD	24	Internal Medicine	S	Paroxetine Hcl	Paroxetine Hcl	30	70	2100	610.94		#					*
1497759823	Turner	Bobby	Corbin	KY	21	Internal Medicine	S	Paroxetine Hcl	Paroxetine Hcl	42	76	2280	574.36	15	#					#
1497760185	Csaplar	Laura	Kalispell	MT	30	Internal Medicine	S	Paroxetine Hcl	Paroxetine Hcl	16	24	696	102.57			16	24	102.57	696	*
1497761019	Hasan	Rownak	Westland	MI	26	Psychiatry	S	Paroxetine Hcl	Paroxetine Hcl	46	46.1	1359	303.24	11	*					*
1497761241	Conerly	Donald	Petal	MS	28	Family Practice	S	Paroxetine Hcl	Paroxetine Hcl	47	97	2910	501.19	12		21	51	311.99	1530	*
1497761282	Slutsky	Richard	Stamford	CT	9	Internal Medicine	S	Paroxetine Hcl	Paroxetine Hcl	20	44	1320	482.75			20	44	482.75	1320	*
1497761407	Lustbader	Ian	New York	NY	36	Internal Medicine	S	Paroxetine Hcl	Paroxetine Hcl	28	52	1560	249.73			28	52	249.73	1560	*
1497761589	Ahmed	Ilyas	Bridgeton	NJ	34	Internal Medicine	S	Paroxetine Hcl	Paroxetine Hcl	18	24	615	182.87			18	24	182.87	615	*
1497761753	Zook	Marc	Round Rock	TX	48	Family Practice	S	Paroxetine Hcl	Paroxetine Hcl	12	32	960	234.88			12	32	234.88	960	*
1497761761	Isaac	Dominique	Austin	TX	48	Family Practice	S	Paroxetine Hcl	Paroxetine Hcl	38	68	1994	498.19		#					*
1497762322	Zlotina	Anna	Reading	MA	25	Internal Medicine	S	Paroxetine Hcl	Paroxetine Hcl	19	33	898	220.85			19	33	220.85	898	*
1497762397	Jacobson	Eric	Monterey	CA	6	Psychiatry	S	Paroxetine Hcl	Paroxetine Hcl	11	11	330	23.75		*					*
1497762546	Arnold	Ingrid	Mesquite	TX	48	Family Practice	S	Paroxetine Hcl	Paroxetine Hcl	31	68	2040	446.44	14	#					#
1497762694	Jacobs	Roland	Valdez	NM	35	Psychiatry	S	Paroxetine Hcl	Paroxetine Hcl	13	20	583	154.96		*					*
1497762983	Fresquez-Chavez	Kathy	Los Lunas	NM	35	Nurse Practitioner	S	Paroxetine Hcl	Paroxetine Hcl	14	14	420	95.16		#					*
1497763080	Mueller	F	Stamford	CT	9	Geriatric Psychiatry	S	Paroxetine Er	Paroxetine Hcl	11	11	330	2460.69			11	11	2460.69	330	*
1497763080	Mueller	F	Stamford	CT	9	Geriatric Psychiatry	S	Paroxetine Hcl	Paroxetine Hcl	55	101	3030	929.18	13		55	101	929.18	3030		13
1497763551	De Jesus Gonzalez	Eilyn	Guaynabo	PR	72	Internal Medicine	S	Paroxetine Hcl	Paroxetine Hcl	15	25	750	175.11			15	25	175.11	750	*
1497763783	Rutledge	Paul	Saint Louis	MO	29	Family Practice	S	Paroxetine Hcl	Paroxetine Hcl	31	65	1950	452.73		#					*
1497765036	Santiago	Josefa	Lufkin	TX	48	Internal Medicine	S	Paroxetine Hcl	Paroxetine Hcl	17	37	1089	389.18		#					*
1497765069	Edelstein	Howard	Oakland	CA	6	Infectious Disease	S	Paroxetine Hcl	Paroxetine Hcl	26	26	773	135.4			0	0	0	0	#
1497765218	Gray	Janet	Richmond	IN	18	Certified Clinical Nurse Specialist	S	Paroxetine Hcl	Paroxetine Hcl	44	46.2	1343	319.06			0	0	0	0	#
1497765309	Mccarthy	Steven	Huntley	IL	17	Internal Medicine	S	Paroxetine Hcl	Paroxetine Hcl	43	70	2074	547.06			43	70	547.06	2074	*
1497765473	Varner	Lawrence	Farmville	VA	51	Family Practice	S	Paroxetine Hcl	Paroxetine Hcl	25	25	684	163.79			25	25	163.79	684	*
1497765564	Clough	Douglas	Pittsburgh	PA	42	Internal Medicine	S	Paroxetine Hcl	Paroxetine Hcl	17	51	1530	493.51			17	51	493.51	1530	*
1497765705	Saddler	Louis	Canton	MS	28	Internal Medicine	S	Paroxetine Hcl	Paroxetine Hcl	15	23	690	105.72		*					*
1497766331	Guirgis	Wagid	Port Orange	FL	12	Family Practice	S	Paroxetine Hcl	Paroxetine Hcl	49	98	2918	821.2	13		49	98	821.2	2918		13
1497766588	Blackstone	Connie	Simpsonville	SC	45	Internal Medicine	S	Paroxetine Hcl	Paroxetine Hcl	43	101	3030	710.94		#					*
1497766653	Kolli	Anitha	Spring Hill	FL	12	Internal Medicine	S	Paroxetine Hcl	Paroxetine Hcl	50	94	2734	800.97	14		34	62	508.31	1774	*
1497766786	Lauffer	Toni	Hampton	IA	19	Family Practice	S	Paroxetine Hcl	Paroxetine Hcl	29	51.2	1483	277.86		#					*
1497767834	Smith	Kim	Kansas City	MO	29	Family Practice	S	Paroxetine Hcl	Paroxetine Hcl	26	78	2340	428.82		#					*
1497767917	Rednour	Kristine	Apollo Beach	FL	12	Physician Assistant	S	Paroxetine Hcl	Paroxetine Hcl	14	36	1080	235.51			14	36	235.51	1080	*
1497768451	Abdelfattah	Felecia	Bristol	TN	47	Nurse Practitioner	S	Paroxetine Er	Paroxetine Hcl	14	36	1080	4323.25		*					*
1497768451	Abdelfattah	Felecia	Bristol	TN	47	Nurse Practitioner	S	Paroxetine Hcl	Paroxetine Hcl	193	256.5	7695	2363.54	27		47	74	736.85	2220	*
1497768618	Jones	Dorothy	Wheaton	IL	17	Family Practice	S	Paroxetine Hcl	Paroxetine Hcl	12	36	1080	319.83		*					*
1497768808	Hochster	Howard	Bronx	NY	36	Internal Medicine	S	Paroxetine Hcl	Paroxetine Hcl	52	128	3840	996.94	16	#					#
1497769145	Anwar	Muhammad	Sherman Oaks	CA	6	Pulmonary Disease	S	Paroxetine Hcl	Paroxetine Hcl	23	23	242	118.01			23	23	118.01	242	*
1497769194	Baber	Muhammad	Bridgeton	MO	29	Psychiatry	S	Paroxetine Hcl	Paroxetine Hcl	39	39	1140	223.95	11		0	0	0	0		0
1497769657	Higgins	Kelly	Orlando	FL	12	Nurse Practitioner	S	Paroxetine Hcl	Paroxetine Hcl	18	18	540	154.5			18	18	154.5	540	*
1497770093	Wolak	Ann	Cortland	NY	36	Physician Assistant	S	Paroxetine Hcl	Paroxetine Hcl	12	24	720	119.76			12	24	119.76	720	*
1497770150	Poole	Kevin	Camp Hill	PA	42	Family Practice	S	Paroxetine Hcl	Paroxetine Hcl	15	15	450	66.01			15	15	66.01	450	*
1497770176	Freeman	Steven	Red Oak	IA	19	Internal Medicine	S	Paroxetine Hcl	Paroxetine Hcl	33	65	1950	327.04			21	53	132.32	1590	*
1497770481	Prystash	Sean	Detroit	MI	26	Psychiatry	S	Paroxetine Hcl	Paroxetine Hcl	14	37.7	1128	345.17		*					*
1497770689	Mehta	Sandip	North Richland Hills	TX	48	Internal Medicine	S	Paroxetine Hcl	Paroxetine Hcl	32	54	1620	388.93		#					*
1497770903	Spencer	Sandra	Wasilla	AK	2	Nurse Practitioner	S	Paroxetine Hcl	Paroxetine Hcl	11	33	990	337.76		*					*
1497771018	Volpin	Marina	Brooklyn	NY	36	Internal Medicine	S	Paroxetine Hcl	Paroxetine Hcl	23	23	690	136.13			23	23	136.13	690	*
1497771091	Cywinska	Malgorzata	Taunton	MA	25	Internal Medicine	S	Paroxetine Hcl	Paroxetine Hcl	59	133	3964	703.82	14	#					#
1497771927	Berkenstock	Oran	Memphis	TN	47	Hospitalist	S	Paroxetine Hcl	Paroxetine Hcl	55	59	666	461.64		#					*
1497772032	Mehus	James	Mayville	ND	38	Pediatric Medicine	S	Paroxetine Hcl	Paroxetine Hcl	24	61	1830	421.65			24	61	421.65	1830	*
1497772321	Temporini	Humberto	Sacramento	CA	6	Psychiatry	S	Paroxetine Hcl	Paroxetine Hcl	44	96.7	2900	964.06	11		21	57.3	519.44	1720	*
1497772354	Gigstad-Stave	Doreen	Fargo	ND	38	Physician Assistant	S	Paroxetine Hcl	Paroxetine Hcl	15	43	1290	283.78			15	43	283.78	1290	*
1497772388	Zoberi	Kimberly	Saint Louis	MO	29	Family Practice	S	Paroxetine Hcl	Paroxetine Hcl	34	77.9	2337	765.52			15	44.9	384.81	1347	*
1497772495	Belanger	Sheryl	Golden	CO	8	Family Practice	S	Paroxetine Hcl	Paroxetine Hcl	38	38	1115	537.66		#					*
1497772966	Bolger	Kathleen	Franklin	NY	36	Nurse Practitioner	S	Paroxetine Hcl	Paroxetine Hcl	149	157	4710	1075.35	15		18	18	282.93	540	*
1497773162	Brango	Carl	Brogue	PA	42	Family Practice	S	Paroxetine Hcl	Paroxetine Hcl	31	31.1	933	126.96		#					*
1497773618	Bruns	Mary	Rolla	MO	29	General Practice	S	Paroxetine Hcl	Paroxetine Hcl	30	86	2580	303.19			30	86	303.19	2580	*
1497773683	Pargament	Robert	York	PA	42	Internal Medicine	S	Paroxetine Hcl	Paroxetine Hcl	14	22	660	133.38		*					*
1497774004	Lee	Thomas	Wilmington	NC	37	Internal Medicine	S	Paroxetine Hcl	Paroxetine Hcl	29	83	2490	348.84		#					*
1497774160	Pehling	James	Richmond	CA	6	Family Practice	S	Paroxetine Hcl	Paroxetine Hcl	16	43	1275	190.63		*					*
1497774178	Paterson	Daniel	Greensboro	NC	37	Internal Medicine	S	Paroxetine Hcl	Paroxetine Hcl	25	61	1830	318.53		#					*
1497774186	Lee	Jung	Columbia	PA	42	Family Practice	S	Paroxetine Hcl	Paroxetine Hcl	29	57	1710	444.86	12	#					*
1497774384	Tillman	Jay	Canton	CT	9	Geriatric Psychiatry	S	Paroxetine Er	Paroxetine Hcl	11	11	330	1375.88			11	11	1375.88	330	*
1497774384	Tillman	Jay	Canton	CT	9	Geriatric Psychiatry	S	Paroxetine Hcl	Paroxetine Hcl	16	16	480	159.36		*					*
1497774418	Murphy	Michael	Beverly Farms	MA	25	Psychiatry	S	Paroxetine Hcl	Paroxetine Hcl	86	118.1	3543	887.42	15		22	38	388.02	1140	*
1497774822	Kahn	David	New York	NY	36	Psychiatry & Neurology	T	Paroxetine Hcl	Paroxetine Hcl	24	34	1020	376.82			24	34	376.82	1020	*
1497774954	Hirsch	Rick	Upland	CA	6	Family Practice	S	Paroxetine Hcl	Paroxetine Hcl	27	35.1	1052	220.75		#					*
1497774970	Collins	Janet	New York	NY	36	Nurse Practitioner	S	Paroxetine Hcl	Paroxetine Hcl	34	44	1320	313.89			0	0	0	0	#
1497775100	Burinsky	Ronald	Reading	PA	42	Family Practice	S	Paroxetine Hcl	Paroxetine Hcl	67	85	2516	972.4	16		49	61	685.34	1796	#
1497775670	Brown	Michael	Dillon	SC	45	Family Practice	S	Paroxetine Hcl	Paroxetine Hcl	25	73	2190	371.02		#					*
1497775688	Swanson	Charlie	Christiansburg	VA	51	Psychiatry	S	Paroxetine Hcl	Paroxetine Hcl	26	30	900	309.47		*					*
1497775811	Robertson	Mary	Batesville	IN	18	Internal Medicine	S	Paroxetine Er	Paroxetine Hcl	11	13	370	2358.06			11	13	2358.06	370	*
1497775811	Robertson	Mary	Batesville	IN	18	Internal Medicine	S	Paroxetine Hcl	Paroxetine Hcl	61	122	3600	905.7	15		61	122	905.7	3600		15
1497775928	Geltzer	Allen	Bellevue	WA	53	Internal Medicine	S	Paroxetine Hcl	Paroxetine Hcl	16	48	1440	367.6			16	48	367.6	1440	*
1497775936	Aleksandrova	Yulia	Hellertown	PA	42	Family Practice	S	Paroxetine Hcl	Paroxetine Hcl	28	52	1560	348.25			28	52	348.25	1560	*
1497776025	Mazzara	Cheryl	Saint Clair Shores	MI	26	Psychiatry	S	Paroxetine Hcl	Paroxetine Hcl	29	29	870	485.54		#					*
1497776199	Golden	Cheryl	Greers Ferry	AR	5	Nurse Practitioner	S	Paroxetine Hcl	Paroxetine Hcl	30	52	1560	324.49		#					*
1497778047	Gaines	Michael	Oxford	AL	1	Family Practice	S	Paroxetine Hcl	Paroxetine Hcl	25	31	908	272.91		#					*
1497778500	Reed	Timothy	Medford	OR	41	Psychiatry	S	Paroxetine Hcl	Paroxetine Hcl	22	22	634	93		*					*
1497778500	Reed	Timothy	Medford	OR	41	Psychiatry	S	Paxil Cr	Paroxetine Hcl	12	12	360	2217.5			12	12	2217.5	360	*
1497778567	Henry	Gary	Marshville	NC	37	Family Practice	S	Paroxetine Hcl	Paroxetine Hcl	44	63	1890	473.83		#					*
1497778617	Horn	Kim	Monroe	MI	26	Psychiatry	S	Paroxetine Hcl	Paroxetine Hcl	150	151.4	4541	1293.78	13		0	0	0	0		0
1497778799	Hays	Thomas	Buffalo	NY	36	Psychiatry & Neurology	T	Paroxetine Hcl	Paroxetine Hcl	15	15	444	128.58			0	0	0	0	#
1497778831	Meltzer	Mary-Ellen	Norwood	MA	25	Certified Clinical Nurse Specialist	S	Paroxetine Hcl	Paroxetine Hcl	18	18	540	62.74			18	18	62.74	540	*
1497779375	Simonds	Lisa	Union Grove	WI	55	Family Practice	S	Paroxetine Hcl	Paroxetine Hcl	28	54	1590	500.11			17	43	323.67	1260	*
1497779391	Grayson- Mathis	Charlotte	Fayetteville	GA	13	Internal Medicine	S	Paroxetine Hcl	Paroxetine Hcl	73	128	3818	604.66	16	#					#
1497780605	O'reilly	Robert	Farmington	ME	23	Internal Medicine	S	Paroxetine Hcl	Paroxetine Hcl	45	119	3570	532.16	12		31	91	364.52	2730	*
1497780761	Fischer	John	Ashland	AL	1	Family Practice	S	Paroxetine Hcl	Paroxetine Hcl	171	207	6210	1356.85	29		123	153	1011.55	4590	#
1497781207	Ivory	Mathew	Duncan	OK	40	Family Practice	S	Paroxetine Hcl	Paroxetine Hcl	53	77	2015	488.59			53	77	488.59	2015	*
1497781371	Baez	Jose	New York	NY	36	Psychiatry	S	Paroxetine Cr	Paroxetine Hcl	12	12	360	1712.28			0	0	0	0	#
1497781371	Baez	Jose	New York	NY	36	Psychiatry	S	Paroxetine Hcl	Paroxetine Hcl	67	67	1970	269.71			54	54	227.41	1620	*
1497781629	Vargas-Lopez	Margarita	Caguas	PR	72	Psychiatry & Neurology	T	Paroxetine Hcl	Paroxetine Hcl	31	31	930	198.42			0	0	0	0	#
1497781686	Caplan	Faina	York	PA	42	Geriatric Medicine	S	Paroxetine Hcl	Paroxetine Hcl	73	73	2017	1044.56			60	60	847.73	1653	*
1497781918	Callaway	Michael	Fort Smith	AR	5	Family Practice	S	Paroxetine Hcl	Paroxetine Hcl	24	50	1500	228.91			24	50	228.91	1500	*
1497781983	Ziegler	Gary	Kalkaska	MI	26	Family Practice	S	Paroxetine Hcl	Paroxetine Hcl	19	51	1488	281.05		#					*
1497782205	Hickey	John	Lebanon	OR	41	Family Practice	S	Paroxetine Hcl	Paroxetine Hcl	25	25	686	205.72			25	25	205.72	686	*
1497782387	Safvati	Kamran	Tarzana	CA	6	Internal Medicine	S	Paroxetine Hcl	Paroxetine Hcl	88	93.5	2805	431.47	12	#					#
1497782536	Veglia	Anthony	Hazleton	PA	42	Internal Medicine	S	Paroxetine Hcl	Paroxetine Hcl	50	82	2460	660.35		#					*
1497782544	Lee	Robert	Dover	TN	47	Family Practice	S	Paroxetine Hcl	Paroxetine Hcl	129	187	4898	1235.48	22		99	145	890.53	3638	#
1497782775	Liebhauser	Catherine	Montclair	NJ	34	Psychiatry	S	Paroxetine Hcl	Paroxetine Hcl	14	40	1200	397.65			14	40	397.65	1200	*
1497782809	Sood	Anju	Margate	FL	12	Family Practice	S	Paroxetine Hcl	Paroxetine Hcl	17	45	1350	190.57		*					*
1497783054	Racco	Alex	Staten Island	NY	36	Internal Medicine	S	Paroxetine Er	Paroxetine Hcl	14	30	900	2891.99			14	30	2891.99	900	*
1497783054	Racco	Alex	Staten Island	NY	36	Internal Medicine	S	Paroxetine Hcl	Paroxetine Hcl	95	213	6372	2172.06	24	#					#
1497783062	Graa	Mianne	Butte	MT	30	Nurse Practitioner	S	Paroxetine Hcl	Paroxetine Hcl	12	12	360	84			12	12	84	360	*
1497783252	Kruger	Bradley	Barron	WI	55	Physician Assistant	S	Paroxetine Hcl	Paroxetine Hcl	34	46	1350	305.12		*					*
1497783278	Funke	Anderson	Greenwood	SC	45	Family Practice	S	Paroxetine Hcl	Paroxetine Hcl	78	116	3480	758.8	18		56	86	519.04	2580	#
1497783468	Kosik	James	Avoca	PA	42	Internal Medicine	S	Paroxetine Hcl	Paroxetine Hcl	22	40	1173	298.41		#					*
1497783518	Lussier	Robert	Manchester	CT	9	Psychiatry	S	Paroxetine Hcl	Paroxetine Hcl	44	82	2460	1360.81			33	71	813.38	2130	*
1497783948	Howard-Patton	Deborah	Bradenton	FL	12	Nurse Practitioner	S	Paroxetine Hcl	Paroxetine Hcl	14	14	341	109.1			0	0	0	0	#
1497784094	Shah	Hetal	Marlton	NJ	34	Family Practice	S	Paroxetine Hcl	Paroxetine Hcl	24	48.1	1424	411.19		#					*
1497784359	Adair	Sandra	Flower Mound	TX	48	Family Practice	S	Paroxetine Hcl	Paroxetine Hcl	12	18	535	172.8			12	18	172.8	535	*
1497785042	Bump	Stephen	La Grande	OR	41	Internal Medicine	S	Paroxetine Hcl	Paroxetine Hcl	15	21	606	130.51			15	21	130.51	606	*
1497785166	Glouzgal	Serafima	Ridgefield	CT	9	Internal Medicine	S	Paroxetine Hcl	Paroxetine Hcl	17	27	810	510.54			17	27	510.54	810	*
1497785851	Murray	Michael	Pittsfield	MA	25	Family Practice	S	Paroxetine Hcl	Paroxetine Hcl	59	77	2287	413.46	15		48	66	338.32	1957	#
1497785943	Frederick	Elizabeth	Bangor	ME	23	Nurse Practitioner	S	Paroxetine Hcl	Paroxetine Hcl	24	72	2160	433.11		#					*
1497786008	Middlebrooks	Jack	Fountain Valley	CA	6	Internal Medicine	S	Paroxetine Hcl	Paroxetine Hcl	19	57	1710	475.4			19	57	475.4	1710	*
1497786164	Truong	Ngoccam	Portland	OR	41	General Practice	S	Paroxetine Hcl	Paroxetine Hcl	34	34	1020	276.08			34	34	276.08	1020	*
1497786396	Garcia	Cherie	Lakewood	CA	6	Internal Medicine	S	Paroxetine Hcl	Paroxetine Hcl	50	98	2940	751.67		#					*
1497786602	Reed	Melanie	Dallas	TX	48	Family Practice	S	Paroxetine Hcl	Paroxetine Hcl	11	23	690	129.66			11	23	129.66	690	*
1497786701	Buonanno	Aldo	Lafayette	IN	18	Psychiatry	S	Paroxetine Hcl	Paroxetine Hcl	51	67	2010	808.31			21	23	339.75	690	*
1497787634	Mitchanis	Mary	Milwaukee	WI	55	Internal Medicine	S	Paroxetine Hcl	Paroxetine Hcl	22	60.1	1798	407.11			22	60.1	407.11	1798	*
1497787691	Thomas	Ashley	Homer	LA	22	Nurse Practitioner	S	Paroxetine Hcl	Paroxetine Hcl	12	14	420	55.41		*					*
1497787790	Powell	William	Spartanburg	SC	45	Psychiatry	S	Paroxetine Hcl	Paroxetine Hcl	26	26	780	153.49			13	13	69.43	390	*
1497788095	Hinton	Devon	Lowell	MA	25	Psychiatry	S	Paroxetine Hcl	Paroxetine Hcl	372	442	13260	3228.74	55		113	127	1020.59	3810		15
1497789085	Watts	James	Sandpoint	ID	16	Obstetrics & Gynecology	S	Paroxetine Hcl	Paroxetine Hcl	11	11.1	305	168.27			0	0	0	0	#
1497789135	Digiovanni	Vincent	Wilkes Barre	PA	42	Neurology	S	Paroxetine Hcl	Paroxetine Hcl	45	62	1860	422.65		#					*
1497789507	John	John	Warren	PA	42	Psychiatry	S	Paroxetine Hcl	Paroxetine Hcl	123	149	4435	1390.05	27		11	17	68.57	510	*
1497789622	Asters	Dimitrios	Astoria	NY	36	Rheumatology	S	Paroxetine Hcl	Paroxetine Hcl	26	58	1740	641.13	11	#					*
1497790364	Works	Cynthia	Casper	WY	56	Family Practice	S	Paroxetine Hcl	Paroxetine Hcl	26	32	856	220.53		#					*
1497790661	Johnson	Paul	Garden Grove	CA	6	Family Practice	S	Paroxetine Hcl	Paroxetine Hcl	61	130	3900	1006.41	12	#					*
1497790711	Crociata	Frank	Torrington	CT	9	Family Practice	S	Paroxetine Hcl	Paroxetine Hcl	33	45	1349	301.55		#					*
1497790844	Yango Cadavos	Charina	Naples	FL	12	Family Practice	S	Paroxetine Hcl	Paroxetine Hcl	51	51.1	1309	686.77	11		51	51.1	686.77	1309		11
1497790984	Billion	Stephen	Sioux Falls	SD	46	Internal Medicine	S	Paroxetine Hcl	Paroxetine Hcl	26	48	1413	379.32			26	48	379.32	1413	*
1497791008	Sheiman	Robert	Stratford	CT	9	Internal Medicine	S	Paroxetine Hcl	Paroxetine Hcl	11	23	690	107.72			11	23	107.72	690	*
1497791149	Jones	Jason	Gilbert	AZ	4	Family Practice	S	Paroxetine Hcl	Paroxetine Hcl	22	58	1717	421.13			22	58	421.13	1717	*
1497791271	Forberg	Rachel	North Chili	NY	36	Nurse Practitioner	S	Paroxetine Hcl	Paroxetine Hcl	14	42	1260	233.06		#					*
1497791438	Kirby	James	Knoxville	TN	47	Internal Medicine	S	Paroxetine Hcl	Paroxetine Hcl	18	47.5	1426	266.36		#					*
1497791917	Majekodunmi	Kunmi	Glen Burnie	MD	24	Internal Medicine	S	Paroxetine Hcl	Paroxetine Hcl	50	70	2085	529.9			36	50	233.24	1485	*
1497792113	Whiting	Thaddeus	Plover	WI	55	Family Practice	S	Paroxetine Hcl	Paroxetine Hcl	31	45.3	1355	410.38		*					*
1497792295	Hostetter Kropf	Marla	Tigard	OR	41	Nurse Practitioner	S	Paroxetine Hcl	Paroxetine Hcl	17	40.7	1220	258.14			17	40.7	258.14	1220	*
1497792972	Birdsall	Walter	Cut Off	LA	22	Family Practice	S	Paroxetine Hcl	Paroxetine Hcl	16	30	900	167.25			16	30	167.25	900	*
1497793285	Braun	Mark	Warwick	RI	44	Internal Medicine	S	Paroxetine Hcl	Paroxetine Hcl	34	65	1950	361.18			34	65	361.18	1950	*
1497793350	Pearlstein	Louis	Bensalem	PA	42	Neurology	S	Paroxetine Hcl	Paroxetine Hcl	11	15	450	361.1			11	15	361.1	450	*
1497793673	Howard	Daniel	Baltimore	MD	24	Family Practice	S	Paroxetine Hcl	Paroxetine Hcl	33	45.2	1277	562.64			22	34	378.13	969	*
1497794010	Thomas	Bryon	Mishawaka	IN	18	Family Practice	S	Paroxetine Hcl	Paroxetine Hcl	18	42	1240	395.92			18	42	395.92	1240	*
1497794044	Wills	Susan	Sherman	TX	48	Family Practice	S	Paroxetine Hcl	Paroxetine Hcl	31	65	1950	302.2		#					*
1497794291	Steiner	Robert	Mcminnville	TN	47	Physician Assistant	S	Paroxetine Hcl	Paroxetine Hcl	25	41	1204	227.23		*					*
1497794499	Malik	Salman	Liberty	MO	29	Neurology	S	Paroxetine Hcl	Paroxetine Hcl	12	17	498	285.11			12	17	285.11	498	*
1497794796	Spence	John	Marianna	FL	12	Family Practice	S	Paroxetine Hcl	Paroxetine Hcl	46	94	2820	468.93	11		46	94	468.93	2820		11
1497794929	Brodsky	Gregory	Brighton	MA	25	Psychiatry	S	Paroxetine Hcl	Paroxetine Hcl	222	232	6957	1389.39	22		222	232	1389.39	6957		22
1497795058	Bulger	Donald	Claysburg	PA	42	Family Practice	S	Paroxetine Hcl	Paroxetine Hcl	24	40	1200	258.5		#					*
1497795116	Rogers	Shelly	Mt Sterling	KY	21	Internal Medicine	S	Paroxetine Hcl	Paroxetine Hcl	38	52	1560	538.59			27	41	487.67	1230	*
1497795223	Paintal	Nita	La Mesa	CA	6	Psychiatry	S	Paroxetine Hcl	Paroxetine Hcl	158	248	7433	2485.97	25		99	147	1672.21	4403	#
1497795397	Alford	Clarence	Lagrange	GA	13	Family Practice	S	Paroxetine Hcl	Paroxetine Hcl	49	116.9	3484	842.51	18	#					#
1497795405	Donovan	Janet	Burien	WA	53	Family Practice	S	Paroxetine Hcl	Paroxetine Hcl	68	91	2730	691.33	12		68	91	691.33	2730		12
1497796007	Olson	Derek	Gaylord	MI	26	Family Practice	S	Paroxetine Hcl	Paroxetine Hcl	22	36	1054	196.42		*					*
1497796106	Trammell	Ludmila	Avon	IN	18	Family Practice	S	Paroxetine Hcl	Paroxetine Hcl	61	139	4170	1156.97	15		61	139	1156.97	4170		15
1497796270	Toribio	Fiordaliza	Tampa	FL	12	Internal Medicine	S	Paroxetine Hcl	Paroxetine Hcl	20	42.1	1244	331.05		#					*
1497796379	Cho	Sung-Ran	Southfield	MI	26	Psychiatry	S	Paroxetine Hcl	Paroxetine Hcl	80	80.2	2385	662.98			12	12	41.67	360	*
1497796866	Vanderburgh	Mark	Salem	OR	41	Family Practice	S	Paroxetine Hcl	Paroxetine Hcl	25	67	2010	322.3		#					*
1497796874	Zahurullah	Abdulrahman	Pontiac	MI	26	Psychiatry	S	Paroxetine Hcl	Paroxetine Hcl	111	124.4	3457	979.88	16	*					*
1497796999	Heidt	Francis	Simpsonville	SC	45	Family Practice	S	Paroxetine Hcl	Paroxetine Hcl	25	41	1230	267.71		#					*
1497797187	Sheets	Stephena	Indianapolis	IN	18	Certified Clinical Nurse Specialist	S	Paroxetine Hcl	Paroxetine Hcl	85	127	3810	734.2	13		27	45	250.86	1350	*
1497797310	Gillespie	William	Salem	OR	41	Internal Medicine	S	Paroxetine Hcl	Paroxetine Hcl	132	184	5520	1959.69	22		108	146	1631.68	4380	#
1497797344	Downing-Sherman	Myra	Ocala	FL	12	Nurse Practitioner	S	Paroxetine Hcl	Paroxetine Hcl	12	26	780	230.39		*					*
1497797427	Tolwin	Michael	Culver City	CA	6	Psychiatry	S	Paroxetine Hcl	Paroxetine Hcl	88	108	3140	907.3	16		44	52	440.16	1532	*
1497797559	Rodriguez	Alvaro	Half Moon Bay	CA	6	Physical Medicine and Rehabilitation	S	Paroxetine Hcl	Paroxetine Hcl	21	25	750	308.85			21	25	308.85	750	*
1497797617	Ng	James	Vancouver	WA	53	Internal Medicine	S	Paroxetine Hcl	Paroxetine Hcl	18	50	1485	217.36			18	50	217.36	1485	*
1497797906	Dahle	Daniel	Bieber	CA	6	Family Practice	S	Paroxetine Hcl	Paroxetine Hcl	18	26	780	173.94		#					*
1497798342	Sharma	Om	Englewood	FL	12	Internal Medicine	S	Paroxetine Hcl	Paroxetine Hcl	80	172	5160	1098.81	23		63	133	817.24	3990	#
1497798615	Blackledge	Thomas	Magee	MS	28	Family Practice	S	Paroxetine Hcl	Paroxetine Hcl	18	32	896	130.48		*					*
1497799126	Gellar	Richard	Charlotte	NC	37	Psychiatry	S	Paroxetine Hcl	Paroxetine Hcl	14	14	420	62.87			0	0	0	0	#
1497799134	Faught	Raymond	Birmingham	AL	1	Neurology	S	Paroxetine Hcl	Paroxetine Hcl	11	11	330	93.71			0	0	0	0	#
1497799514	Hammer	Robert	Louisville	KY	21	Internal Medicine	S	Paroxetine Hcl	Paroxetine Hcl	113	209	5570	1494.93	20	#					#
1497799571	Sussman	Howard	East Setauket	NY	36	Family Practice	S	Paroxetine Hcl	Paroxetine Hcl	13	31	930	289.17		*					*
1497799589	Vigil	Anastacio	Santa Monica	CA	6	Family Practice	S	Paroxetine Hcl	Paroxetine Hcl	13	31	930	249.34			13	31	249.34	930	*
1497799951	Harris	David	Detroit	MI	26	Psychiatry	S	Paroxetine Hcl	Paroxetine Hcl	32	36.2	988	390.46		*					*
1497800460	Nepomuceno	Sherwin	Quakertown	PA	42	Family Practice	S	Paroxetine Hcl	Paroxetine Hcl	13	13	330	133.18		*					*
1497800734	Kriegel	Charles	Unity	ME	23	Family Practice	S	Paroxetine Hcl	Paroxetine Hcl	50	111	3322	1017.39	15	#					#
1497800783	Erdmann	Kim	Rhinelander	WI	55	Internal Medicine	S	Paroxetine Hcl	Paroxetine Hcl	15	31	930	174.6			15	31	174.6	930	*
1497801013	Odland	Brant	Littleton	CO	8	Family Practice	S	Paroxetine Hcl	Paroxetine Hcl	16	40	1200	340.5			16	40	340.5	1200	*
1497801062	Warsaw	Terry	Tehachapi	CA	6	Internal Medicine	S	Paroxetine Hcl	Paroxetine Hcl	17	51	1530	459.67			17	51	459.67	1530	*
1497802003	Tran	Khai	Paramount	CA	6	Family Practice	S	Paroxetine Hcl	Paroxetine Hcl	19	31	930	279.86		*					*
1497802417	Lacerte	Linda	Uncasville	CT	9	Family Practice	S	Paroxetine Hcl	Paroxetine Hcl	25	75	2250	580.18			25	75	580.18	2250	*
1497802458	Velasquez	Victor	Wooster	OH	39	Internal Medicine	S	Paroxetine Hcl	Paroxetine Hcl	49	125.9	3777	875.44	14	#					#
1497802516	Witherspoon	Consuela	Dallas	TX	48	Nurse Practitioner	S	Paroxetine Hcl	Paroxetine Hcl	14	22	660	101.33		*					*
1497802797	Pafford	Roger	Anaconda	MT	30	Family Practice	S	Paroxetine Hcl	Paroxetine Hcl	28	48	1440	246.05		#					*
1497802839	Alvarez Villalba	Clara	Miami	FL	12	Psychiatry	S	Paroxetine Hcl	Paroxetine Hcl	41	45	1334	348.28	11		18	18	195.13	524	*
1497802961	Huda	Shahana	Hermitage	TN	47	Psychiatry	S	Paroxetine Hcl	Paroxetine Hcl	86	90	2599	965.35			18	20	145.64	594	*
1497803282	Hein	Peter	Hemet	CA	6	Family Practice	S	Paroxetine Hcl	Paroxetine Hcl	19	19	570	253.92		#					*
1497803399	Bronson	John	San Diego	CA	6	Family Practice	S	Paroxetine Hcl	Paroxetine Hcl	13	43	1290	193.62		#					*
1497803480	Burgos	Julie	San Diego	CA	6	Internal Medicine	S	Paroxetine Hcl	Paroxetine Hcl	44	144.3	4330	732.05	15	#					#
1497803514	Shore	Matthew	Elkins Park	PA	42	Family Practice	S	Paroxetine Hcl	Paroxetine Hcl	17	23	690	176.85		*					*
1497803811	Reese	Rebecca	Tulsa	OK	40	Certified Clinical Nurse Specialist	S	Paroxetine Hcl	Paroxetine Hcl	13	13	344	480.98			13	13	480.98	344	*
1497804405	Sharma	Ashok	Mahwah	NJ	34	Cardiology	S	Paroxetine Hcl	Paroxetine Hcl	12	34	997	233.52			12	34	233.52	997	*
1497804520	Shand	Richard	La Junta	CO	8	Internal Medicine	S	Paroxetine Hcl	Paroxetine Hcl	18	24	710	208.04			18	24	208.04	710	*
1497805014	Ellis	Anthony	Saginaw	MI	26	Psychiatry	S	Paroxetine Hcl	Paroxetine Hcl	97	111.5	3310	781.97	21		24	24.3	239.27	722	*
1497805147	Hans	Jasmin	Nottingham	MD	24	Internal Medicine	S	Paroxetine Hcl	Paroxetine Hcl	13	33	990	168.78			13	33	168.78	990	*
1497805188	Caster	David	Colorado Springs	CO	8	Psychiatry	S	Paroxetine Hcl	Paroxetine Hcl	28	62	1860	558.41	11		13	37	332.82	1110	*
1497805352	Bhatt	Jitendra	Denton	TX	48	Internal Medicine	S	Paroxetine Hcl	Paroxetine Hcl	35	77	2300	488.02		#					*
1497806608	Preciado	Sylvia	Pasadena	CA	6	Internal Medicine	S	Paroxetine Hcl	Paroxetine Hcl	18	48	1441	247.95			18	48	247.95	1441	*
1497806772	Mounts	Harold	Moses Lake	WA	53	Nurse Practitioner	S	Paroxetine Hcl	Paroxetine Hcl	15	15	450	48.49		*					*
1497807622	Hsiao	Nancy	Las Vegas	NV	32	Internal Medicine	S	Paroxetine Hcl	Paroxetine Hcl	16	30	900	192.25			16	30	192.25	900	*
1497807895	Ahrendt	John	Snellville	GA	13	Family Practice	S	Paroxetine Hcl	Paroxetine Hcl	26	56	1680	373.67		#					*
1497807986	Wheatley	Marie	Whiteville	NC	37	Nurse Practitioner	S	Paroxetine Hcl	Paroxetine Hcl	17	43	1290	187.12			17	43	187.12	1290	*
1497810592	Gordon	Debra	Weed	CA	6	Nurse Practitioner	S	Paroxetine Hcl	Paroxetine Hcl	13	17	510	88.68		*					*
1497811194	Firestone	Robert	Nipomo	CA	6	Family Practice	S	Paroxetine Hcl	Paroxetine Hcl	17	21	630	71.6			17	21	71.6	630	*
1497812358	Scholes	Timothy	Olympia	WA	53	Family Practice	S	Paroxetine Hcl	Paroxetine Hcl	12	32	960	218.82			12	32	218.82	960	*
1497812549	Faheem	Sabahat	Bedford	TX	48	Psychiatry	S	Paroxetine Hcl	Paroxetine Hcl	38	44	1305	346.28			17	23	113.5	690	*
1497812754	Schulte	Robert	Scottsdale	AZ	4	Psychiatry & Neurology	T	Paroxetine Er	Paroxetine Hcl	13	13	364	1619.27			0	0	0	0	#
1497812895	Velazquez	Juan	Brawley	CA	6	Family Practice	S	Paroxetine Hcl	Paroxetine Hcl	47	113	3390	684.87	17	#					#
1497813026	Davenport	Michelle	Elizabethton	TN	47	Internal Medicine	S	Paroxetine Hcl	Paroxetine Hcl	37	101	3030	989.06	11	#					*
1497813067	Villarreal	Cesar	Phoenix	AZ	4	Psychiatry	S	Paroxetine Hcl	Paroxetine Hcl	17	17	465	193.07		*					*
1497813224	Janes	John	Lufkin	TX	48	Psychiatry & Neurology	T	Paroxetine Hcl	Paroxetine Hcl	13	13	390	57.74			0	0	0	0	#
1497813380	Harmatz	Lee	Mount Pleasant	PA	42	Family Practice	S	Paroxetine Hcl	Paroxetine Hcl	57	71	2130	528.65			11	25	154.16	750	*
1497813471	Jajo	Raad	Dearborn	MI	26	Psychiatry	S	Paroxetine Hcl	Paroxetine Hcl	132	156.9	4707	1099.97	20		40	57	390.46	1710	*
1497813968	Kugel	Samuel	National City	CA	6	Psychiatry	S	Paroxetine Hcl	Paroxetine Hcl	240	243	7210	1948.34	40		122	123	1055.99	3658		19
1497814099	Pham	Thang	Fontana	CA	6	Family Practice	S	Paroxetine Hcl	Paroxetine Hcl	20	66.7	2000	414.08			20	66.7	414.08	2000	*
1497816318	Kriegel	David	Augusta	GA	13	Family Practice	S	Paroxetine Hcl	Paroxetine Hcl	50	58	1740	757.86		#					*
1497816631	Barbier	Andrea	Bloomfield	NJ	34	Internal Medicine	S	Paroxetine Hcl	Paroxetine Hcl	17	31	930	181.64			17	31	181.64	930	*
1497816896	Edmisten	Jack	Kansas City	MO	29	Psychiatry & Neurology	T	Paroxetine Hcl	Paroxetine Hcl	24	24	720	136.8			0	0	0	0	#
1497819304	Fenton	William	Hamilton	OH	39	Family Practice	S	Paroxetine Hcl	Paroxetine Hcl	56	96	2880	728.95	12		33	65	420.21	1950	*
1497821128	Bet	Claudio	Burlingame	CA	6	Internal Medicine	S	Paroxetine Hcl	Paroxetine Hcl	38	86	2580	611.45	13	#					#
1497821276	Seet	Elizabeth	Walnut Creek	CA	6	Internal Medicine	S	Paroxetine Hcl	Paroxetine Hcl	12	36	1080	238.18			12	36	238.18	1080	*
1497821318	Bell	Tracy	West Burlington	IA	19	Family Practice	S	Paroxetine Hcl	Paroxetine Hcl	88	128	3738	709.91	12	#					#
1497821573	Strahl	Heather	Greenville	SC	45	Physician Assistant	S	Paroxetine Hcl	Paroxetine Hcl	30	48	1440	287.28			17	25	151.52	750	*
1497821862	Haney	Donna	Zebulon	GA	13	Family Practice	S	Paroxetine Hcl	Paroxetine Hcl	25	43	1290	295.6			25	43	295.6	1290	*
1497822142	Martinez	Ezequiel	San Bernardino	CA	6	Physician Assistant	S	Paroxetine Hcl	Paroxetine Hcl	20	22	660	122.29		#					*
1497822373	Becker	Matthew	San Diego	CA	6	Psychiatry	S	Paroxetine Hcl	Paroxetine Hcl	38	109.3	3280	836.64	13		25	83.3	563.2	2500	*
1497823405	Elacion	Jose	Panorama City	CA	6	Family Practice	S	Paroxetine Hcl	Paroxetine Hcl	12	18	540	83.92		*					*
1497823470	Surapaneni	Bujji	Bridgeport	CT	9	Psychiatry	S	Paroxetine Hcl	Paroxetine Hcl	12	12	344	95.33			0	0	0	0	#
1497824304	Jackson	George	Highland	AR	5	Internal Medicine	S	Paroxetine Hcl	Paroxetine Hcl	46	98	2940	715.7	16	#					#
1497824619	Alikaj Nano	Evia	Bronx	NY	36	Family Practice	S	Paroxetine Hcl	Paroxetine Hcl	68	68	2040	353.37	11		38	38	224.62	1140	*
1497824817	Pereira,,m.D.P.C.	Andres	New York	NY	36	Pediatric Medicine	S	Paroxetine Hcl	Paroxetine Hcl	14	14	420	48.98		*					*
1497825525	Green	Luz	Brooklyn	NY	36	Psychiatry	S	Paroxetine Hcl	Paroxetine Hcl	18	22	660	223.99		#					*
1497825657	Seal	Vivian	Mount Airy	NC	37	Nurse Practitioner	S	Paroxetine Hcl	Paroxetine Hcl	72	121	3604	1216.35	11		48	73	599.45	2164	*
1497827018	Mcclure	Daryn	Queen Creek	AZ	4	Family Practice	S	Paroxetine Hcl	Paroxetine Hcl	20	44	1320	324.92		*					*
1497827075	Lancia	Joseph	Rochester	NY	36	Psychiatry	S	Paroxetine Hcl	Paroxetine Hcl	11	11	330	113.03			11	11	113.03	330	*
1497827125	Hartman	Daniel	Huntingdon Valley	PA	42	Psychiatry	S	Paroxetine Hcl	Paroxetine Hcl	53	67	1968	1072.94			21	33	588.78	990	*
1497827497	Sanghera	Hitpreet	Peoria	AZ	4	Internal Medicine	S	Paroxetine Hcl	Paroxetine Hcl	15	17	510	160.07			15	17	160.07	510	*
1497827612	Freitas	Daniel	Westborough	MA	25	Family Practice	S	Paroxetine Hcl	Paroxetine Hcl	17	29	870	153.09		*					*
1497827968	Junaid	Kulsoom	Saint Louis	MO	29	Psychiatry	S	Paroxetine Hcl	Paroxetine Hcl	18	28	840	360.42		*					*
1497828263	Siddiqui	Zafreen	Dallas	TX	48	Family Practice	S	Paroxetine Hcl	Paroxetine Hcl	11	11	330	56.21			0	0	0	0	#
1497828479	Dwyer	Edward	New York	NY	36	Rheumatology	S	Paroxetine Hcl	Paroxetine Hcl	12	12	360	157.08			12	12	157.08	360	*
1497828511	Pixton	Jan	Waynesville	NC	37	Physician Assistant	S	Paroxetine Hcl	Paroxetine Hcl	32	34	975	215.02		*					*
1497828628	Pickett	Brian	Cranston	RI	44	Internal Medicine	S	Paroxetine Hcl	Paroxetine Hcl	33	47	1410	242.98			33	47	242.98	1410	*
1497828826	Jackson	Lisa	Lewisville	AR	5	Nurse Practitioner	S	Paroxetine Hcl	Paroxetine Hcl	35	50	1500	304.89			15	20	97.11	600	*
1497829618	Shelton	Christopher	Irving	TX	48	Family Practice	S	Paroxetine Hcl	Paroxetine Hcl	17	21	630	106.58			17	21	106.58	630	*
1497829675	Castro-Nunez	Cristian	Newburgh	NY	36	Family Practice	S	Paroxetine Hcl	Paroxetine Hcl	37	37	1110	249.5			16	16	129.29	480	*
1497830269	Rogg	Gary	Hawthorne	NY	36	Internal Medicine	S	Paroxetine Hcl	Paroxetine Hcl	30	58	1740	613.43			30	58	613.43	1740	*
1497830533	Phillips	Hollis	Phoenix	AZ	4	Family Practice	S	Paroxetine Hcl	Paroxetine Hcl	24	68	2040	714.8			24	68	714.8	2040	*
1497830640	Castellanos	Ana	Coral Gables	FL	12	Psychiatry & Neurology	T	Paroxetine Hcl	Paroxetine Hcl	43	49.3	1430	672.33			24	30	359.63	900	*
1497831630	Ezell	Robert	Houston	TX	48	Family Practice	S	Paroxetine Hcl	Paroxetine Hcl	12	14	420	130.51			12	14	130.51	420	*
1497831820	Nigamatov	Ilias	St. Thomas	VI	78	Psychiatry & Neurology	T	Paroxetine Hcl	Paroxetine Hcl	47	73.3	2200	630.14	11		19	31	209.88	930	*
1497831879	Mcclung	Reginald	Charleston	WV	54	Family Practice	S	Paroxetine Hcl	Paroxetine Hcl	11	19	570	222.85			11	19	222.85	570	*
1497832059	Land	Ramona	Binghamton	NY	36	Physician Assistant	S	Paroxetine Hcl	Paroxetine Hcl	25	25	724	541.52			25	25	541.52	724	*
1497832224	Coble	Terri	Saint Louis	MO	29	Internal Medicine	S	Paroxetine Hcl	Paroxetine Hcl	25	31	916	264.25		*					*
1497832620	Abarikwu	Constantia	Phoenix	AZ	4	Internal Medicine	S	Paroxetine Hcl	Paroxetine Hcl	35	93	2769	681	13	#					#
1497832976	Diez-Delgado	Ricardo	San Juan	PR	72	Psychiatry	S	Paroxetine Hcl	Paroxetine Hcl	64	68	2040	392.05			44	46	284.54	1380	*
1497833198	Moleta	Mary	Sacramento	CA	6	Internal Medicine	S	Paroxetine Hcl	Paroxetine Hcl	39	125.7	3770	756.62	12		39	125.7	756.62	3770		12
1497833396	Siouffey	Roger	Stockton	CA	6	Psychiatry	S	Paroxetine Hcl	Paroxetine Hcl	28	67.3	2020	381.63	12	#					#
1497833511	Clark	Daniel	Lockport	IL	17	Family Practice	S	Paroxetine Hcl	Paroxetine Hcl	19	39	1170	488.8			19	39	488.8	1170	*
1497833834	Campbell	Kevin	Knoxville	TN	47	Family Practice	S	Paroxetine Hcl	Paroxetine Hcl	15	41	1230	229.22		#					*
1497833933	Ryan	Casey	Grand Forks	ND	38	Internal Medicine	S	Paroxetine Hcl	Paroxetine Hcl	46	88.3	2569	554.93		#					*
1497834261	Indrelie	Jeffrey	Norwood	MN	27	Family Practice	S	Paroxetine Hcl	Paroxetine Hcl	22	26	493	64.95			22	26	64.95	493	*
1497834394	Akerson	Jeffrey	Bellevue	NE	31	Family Practice	S	Paroxetine Hcl	Paroxetine Hcl	12	14	420	93.71			0	0	0	0	#
1497834402	Ramirez	Jose	Escondido	CA	6	Physician Assistant	S	Paroxetine Hcl	Paroxetine Hcl	21	25	742	76.4			21	25	76.4	742	*
1497834816	Shah	Jagdish	Bonham	TX	48	Internal Medicine	S	Paroxetine Hcl	Paroxetine Hcl	66	66	1889	818.43			46	46	596.22	1305	*
1497834964	Betson	Lance	Newport Beach	CA	6	Obstetrics & Gynecology	S	Paroxetine Hcl	Paroxetine Hcl	12	12	360	182.32			12	12	182.32	360	*
1497835268	Chmiel	Andrew	Vienna	VA	51	Psychiatry	S	Paroxetine Hcl	Paroxetine Hcl	17	19	570	95.14		*					*
1497835649	Burciaga	Lucy	Sierra Vista	AZ	4	Internal Medicine	S	Paroxetine Hcl	Paroxetine Hcl	29	39	1170	302.71		#					*
1497836894	Soular	Daniel	Grand Rapids	MN	27	Family Practice	S	Paroxetine Hcl	Paroxetine Hcl	31	47	1135	281.68			31	47	281.68	1135	*
1497836969	Hochberger	Daniel	Rumford	RI	44	Internal Medicine	S	Paroxetine Hcl	Paroxetine Hcl	18	46	1380	478.62			18	46	478.62	1380	*
1497836993	Melendez	Jorge	Guaynabo	PR	72	Family Practice	S	Paroxetine Hcl	Paroxetine Hcl	16	16	480	90.09			16	16	90.09	480	*
1497837090	Mui	Wingtat	New York	NY	36	Internal Medicine	S	Paroxetine Hcl	Paroxetine Hcl	58	72	2160	693.08		#					*
1497837744	Raguso-Failla	Michael	Manahawkin	NJ	34	Family Practice	S	Paroxetine Hcl	Paroxetine Hcl	43	121	3630	793.95	13		43	121	793.95	3630		13
1497838072	Beeler	Sondi	Kokomo	IN	18	Family Practice	S	Paroxetine Hcl	Paroxetine Hcl	44	122.1	3663	455.96	13		44	122.1	455.96	3663		13
1497838205	Sassano	David	Hudson	FL	12	Family Practice	S	Paroxetine Hcl	Paroxetine Hcl	36	75	2214	388.88			21	57	293.23	1710	*
1497838593	Pierce	William	Merrillville	IN	18	Family Practice	S	Paroxetine Hcl	Paroxetine Hcl	58	80	2390	695.97			37	51	261.41	1520	*
1497838726	Davis	Christine	Florence	AL	1	General Practice	S	Paroxetine Hcl	Paroxetine Hcl	59	59	1587	936.99	11		25	25	248.73	617	*
1497839070	Smith	Bert	Abingdon	VA	51	Internal Medicine	S	Paroxetine Hcl	Paroxetine Hcl	254	255.9	4077	2697.67	34	#					#
1497839419	Kehagias	Ioannis	Middletown	DE	10	Family Practice	S	Paroxetine Hcl	Paroxetine Hcl	13	27	810	121.32			13	27	121.32	810	*
1497839435	Britton	Kim	Longview	TX	48	Nurse Practitioner	S	Paroxetine Hcl	Paroxetine Hcl	36	76	2280	264.86		#					*
1497839484	Hananel	Orna	San Rafael	CA	6	Family Practice	S	Paroxetine Hcl	Paroxetine Hcl	12	35	1050	176.34			12	35	176.34	1050	*
1497840177	Rosas	Herminia	Boston	MA	25	Neurology	S	Paroxetine Hcl	Paroxetine Hcl	30	60	1800	470.01			12	22	277.23	660	*
1497841183	Mohabir	Miranda	Norwich	NY	36	Psychiatry & Neurology	T	Paroxetine Hcl	Paroxetine Hcl	38	38	1140	264.84			26	26	166.6	780	*
1497841464	Smarty	Sylvester	Broadview Heights	OH	39	Psychiatry	S	Paroxetine Hcl	Paroxetine Hcl	65	65	1902	803.38			0	0	0	0	#
1497841845	Kolaczewski	Gayleen	Munroe Falls	OH	39	Gastroenterology	S	Paroxetine Hcl	Paroxetine Hcl	21	39	1170	278.99		#					*
1497841860	Mustafa	Marianne	Malta	NY	36	Family Practice	S	Paroxetine Hcl	Paroxetine Hcl	52	64	1920	563.55			52	64	563.55	1920	*
1497842975	Depadua	Napoleon	Jacksonville	FL	12	Family Practice	S	Paroxetine Hcl	Paroxetine Hcl	37	56	1680	310.7			26	42	250.77	1260	*
1497843122	Chi	Carlin	Petaluma	CA	6	Family Practice	S	Paroxetine Hcl	Paroxetine Hcl	24	32	960	254.53			24	32	254.53	960	*
1497843486	Pass	Michael	Waynesville	NC	37	Family Practice	S	Paroxetine Hcl	Paroxetine Hcl	28	54	1620	262.09			28	54	262.09	1620	*
1497843650	George	Mani	Gt Barrington	MA	25	Internal Medicine	S	Paroxetine Hcl	Paroxetine Hcl	34	60	1662	386.35			22	48	277.78	1302	*
1497843676	Shrock	Wirt	Durant	MS	28	Family Practice	S	Paroxetine Hcl	Paroxetine Hcl	53	53	1590	253.55		#					*
1497843858	Samuelson	Robert	New York	NY	36	Internal Medicine	S	Paroxetine Hcl	Paroxetine Hcl	19	35	1050	285.05			19	35	285.05	1050	*
1497844088	Rabinowitz	Samuel	Yreka	CA	6	Family Practice	S	Paroxetine Hcl	Paroxetine Hcl	26	28	840	315.82			13	15	202.94	450	*
1497844278	Oommen	Koshy	Greenwood	IN	18	Internal Medicine	S	Paroxetine Hcl	Paroxetine Hcl	29	39	1170	272.56			29	39	272.56	1170	*
1497844526	Cole	Joshua	Portsmouth	NH	33	Psychiatry	S	Paroxetine Hcl	Paroxetine Hcl	19	27	810	160.38			0	0	0	0	#
1497844575	Maclaren	James	Turlock	CA	6	Family Practice	S	Paroxetine Hcl	Paroxetine Hcl	12	28	840	286.33		*					*
1497845390	Nord	Nadia	Bronx	NY	36	Internal Medicine	S	Paroxetine Hcl	Paroxetine Hcl	16	20	600	106.99		*					*
1497845614	Dubin	Jorge	Lakewood	CA	6	Psychiatry	S	Paroxetine Hcl	Paroxetine Hcl	16	40	1200	187.21		#					*
1497845994	Parmley	Patricia	Little Rock	AR	5	Pediatric Medicine	S	Paroxetine Hcl	Paroxetine Hcl	57	58	1727	793.15		*					*
1497846042	Kay	Dickie	Park Ridge	IL	17	Psychiatry	S	Paroxetine Hcl	Paroxetine Hcl	38	82	2460	547.88		#					*
1497846091	Willis	Charla	Lewiston	ID	16	Internal Medicine	S	Paroxetine Hcl	Paroxetine Hcl	46	118	3519	674.03	13		27	75	515.57	2229	*
1497846612	Nadeau	Joseph	Deer Park	WA	53	Physician Assistant	S	Paroxetine Hcl	Paroxetine Hcl	20	36	1080	216.69			20	36	216.69	1080	*
1497846638	Vaisman	Sofia	Woodland Hills	CA	6	Family Practice	S	Paroxetine Hcl	Paroxetine Hcl	34	38	1140	287.99		#					*
1497846687	Levine	Stephen	North Hollywood	CA	6	General Practice	S	Paroxetine Hcl	Paroxetine Hcl	19	19	570	174.53			19	19	174.53	570	*
1497846943	Raza	Quasir	Roanoke	VA	51	Internal Medicine	S	Paroxetine Hcl	Paroxetine Hcl	23	33	990	142			23	33	142	990	*
1497847578	Wong	Tina	Brooklyn	NY	36	Family Practice	S	Paroxetine Hcl	Paroxetine Hcl	26	26	780	208.78			26	26	208.78	780	*
1497848444	Hormes	Joseph	Marietta	GA	13	Neurology	S	Paroxetine Hcl	Paroxetine Hcl	15	45	1350	369.35			15	45	369.35	1350	*
1497848600	Goldner	Eli	Yonkers	NY	36	Internal Medicine	S	Paroxetine Hcl	Paroxetine Hcl	15	45	1350	398.56		#					*
1497849426	Levy	Steven	Newtown Square	PA	42	Psychiatry	S	Paroxetine Hcl	Paroxetine Hcl	47	57	1710	706.64		#					*
1497849475	Stephenson	Yvonne	Omaha	NE	31	Internal Medicine	S	Paroxetine Hcl	Paroxetine Hcl	11	11.1	334	44			0	0	0	0	#
1497849673	Cabrera Garcia	Aniano	Miami	FL	12	Family Practice	S	Paroxetine Hcl	Paroxetine Hcl	62	84	2520	432.46	16	#					#
1497849798	Zlatniski	Neil	Brownsburg	IN	18	Family Practice	S	Paroxetine Hcl	Paroxetine Hcl	17	27	810	157.65		*					*
1497850077	Ejtemaee	Nasrin	Mclean	VA	51	Family Practice	S	Paroxetine Hcl	Paroxetine Hcl	23	53	1590	453.85			23	53	453.85	1590	*
1497850341	Slattery	Elisabeth	St Paul	MN	27	Internal Medicine	S	Paroxetine Hcl	Paroxetine Hcl	60	166	4965	1161.94	15		60	166	1161.94	4965		15
1497850473	Baker	Elizabeth	Gurnee	IL	17	Family Practice	S	Paroxetine Hcl	Paroxetine Hcl	23	35	900	354.9		#					*
1497850481	Reilly	John	Orchard Park	NY	36	Internal Medicine	S	Paroxetine Hcl	Paroxetine Hcl	34	34	1020	170.85			22	22	96.48	660	*
1497850523	Gup	Ronald	Hollywood	FL	12	Pulmonary Disease	S	Paroxetine Hcl	Paroxetine Hcl	12	12.2	365	337.21			0	0	0	0	#
1497850531	Nair	Bindu	Sacramento	CA	6	Family Practice	S	Paroxetine Hcl	Paroxetine Hcl	27	58.7	1748	419.71		#					*
1497850614	Dekker	Paul	Hartford	CT	9	Hematology-Oncology	S	Paroxetine Hcl	Paroxetine Hcl	14	16	480	251.67			14	16	251.67	480	*
1497850796	Sornson	Bernice	Lexington	KY	21	Nurse Practitioner	S	Paroxetine Hcl	Paroxetine Hcl	27	53	1590	455.97			27	53	455.97	1590	*
1497850895	Bonaventura	Lisa	Bedminster	NJ	34	Internal Medicine	S	Paroxetine Hcl	Paroxetine Hcl	19	31.3	940	117.77			19	31.3	117.77	940	*
1497851562	Goodale	Dianne	Madisonville	KY	21	Family Practice	S	Paroxetine Hcl	Paroxetine Hcl	33	85	2550	524.16			33	85	524.16	2550	*
1497851646	Anderson	David	Plattsburgh	NY	36	Family Practice	S	Paroxetine Hcl	Paroxetine Hcl	12	12.2	310	99.31			12	12.2	99.31	310	*
1497851687	Kaylin	Mark	Plantation	FL	12	Internal Medicine	S	Paroxetine Hcl	Paroxetine Hcl	15	45	1350	318.54		#					*
1497851786	Daniel	William	Manchester	TN	47	Family Practice	S	Paroxetine Hcl	Paroxetine Hcl	27	55	1650	350.36		#					*
1497851836	Ingato	Steven	Whiting	NJ	34	Internal Medicine	S	Paroxetine Hcl	Paroxetine Hcl	13	39	1170	189.89		#					*
1497851844	Zia	Muhammad	Fresno	CA	6	Psychiatry	S	Paroxetine Hcl	Paroxetine Hcl	118	224	6697	1943.72	29		85	157	1395.1	4703	#
1497852446	Kahlon	Vasdeep	Fremont	CA	6	Psychiatry	S	Paroxetine Hcl	Paroxetine Hcl	18	22.3	652	128.45			18	22.3	128.45	652	*
1497852511	Buda	Cheryl	Omaha	NE	31	Psychiatry	S	Paroxetine Hcl	Paroxetine Hcl	21	21.2	635	139.97		#					*
1497852909	Dilorenzo	James	Newburgh	NY	36	Internal Medicine	S	Paroxetine Hcl	Paroxetine Hcl	12	36	1080	149.04			12	36	149.04	1080	*
1497852966	Platzman	Robert	Princeton	NJ	34	Geriatric Medicine	S	Paroxetine Hcl	Paroxetine Hcl	38	60	1726	442.99			38	60	442.99	1726	*
1497853337	Gopinath	Sreelekha	Dedham	MA	25	Internal Medicine	S	Paroxetine Hcl	Paroxetine Hcl	13	35	1050	178.42		*					*
1497853568	Medina	Juan	Corcoran	CA	6	Family Practice	S	Paroxetine Hcl	Paroxetine Hcl	50	84	2520	674.56	13	#					*
1497854376	Eren	Fer	Glen Burnie	MD	24	Internal Medicine	S	Paroxetine Hcl	Paroxetine Hcl	72	142	4260	799.07	21		46	88	460.03	2640	#
1497854889	Mcadams	Suzanne	Boone	NC	37	Neurology	S	Paroxetine Hcl	Paroxetine Hcl	34	70	2087	505.44		#					*
1497854921	Valdez	Celia	Albuquerque	NM	35	Family Practice	S	Paroxetine Hcl	Paroxetine Hcl	11	30	900	366.7			11	30	366.7	900	*
1497854962	Chuang	Rita	Henderson	NV	32	Family Practice	S	Paroxetine Hcl	Paroxetine Hcl	11	31	930	322.51			11	31	322.51	930	*
1497855894	Walker	Katharine	Saint Paul	MN	27	Physician Assistant	S	Paroxetine Hcl	Paroxetine Hcl	36	60.2	1805	427.59			36	60.2	427.59	1805	*
1497856371	Pinner	Benjamin	Peak	SC	45	Family Practice	S	Paroxetine Hcl	Paroxetine Hcl	42	56	1680	262.03			26	34	197.95	1020	*
1497856777	Patel	Bharatkumar	Smyrna	GA	13	Psychiatry	S	Paroxetine Hcl	Paroxetine Hcl	23	43	1276	277.33	13	#					*
1497856942	Carmili	David	Ridgewood	NY	36	General Practice	S	Paroxetine Hcl	Paroxetine Hcl	46	72	2160	780.58			22	46	539.88	1380	*
1497857148	Sabbagh	Mohammad	Flint	MI	26	Neurology	S	Paroxetine Hcl	Paroxetine Hcl	50	72.1	1958	460.65			37	55.1	258.09	1448	*
1497857502	Kulishov	Stanislav	Brooklyn	NY	36	Neurology	S	Paroxetine Hcl	Paroxetine Hcl	54	54	1620	271.49			54	54	271.49	1620	*
1497857510	Sim	John	Santa Barbara	CA	6	Internal Medicine	S	Paroxetine Hcl	Paroxetine Hcl	22	38	1140	326.64			22	38	326.64	1140	*
1497857841	Ragan	David	Cumming	GA	13	Family Practice	S	Paroxetine Hcl	Paroxetine Hcl	24	24	704	154.64			24	24	154.64	704	*
1497857932	Martin	Sherry	Missoula	MT	30	Nurse Practitioner	S	Paroxetine Hcl	Paroxetine Hcl	32	32	907	230.73		*					*
1497858062	Kelso	Lisa	Delray Beach	FL	12	Family Practice	S	Paroxetine Hcl	Paroxetine Hcl	11	17	510	234.8		*					*
1497858070	Russell	Jacqueline	Rio Grande	NJ	34	Nurse Practitioner	S	Paroxetine Hcl	Paroxetine Hcl	20	34.5	1035	206.52		#					*
1497858906	Gharghoury	Ayad	Yucca Valley	CA	6	Internal Medicine	S	Paroxetine Hcl	Paroxetine Hcl	56	76	2190	615.17	13	#					#
1497859409	Jegathesan	Kanagaratnam	Waterbury	CT	9	Internal Medicine	S	Paroxetine Hcl	Paroxetine Hcl	37	57	1664	701.47			37	57	701.47	1664	*
1497859433	Greenberg	James	San Francisco	CA	6	Internal Medicine	S	Paroxetine Hcl	Paroxetine Hcl	88	108	3240	526.64	11		88	108	526.64	3240		11
1497859516	Kansal	Rakesh	Crown Point	IN	18	Cardiology	S	Paroxetine Hcl	Paroxetine Hcl	15	23	690	197.24			15	23	197.24	690	*
1497859847	O'donnell	Stephanie	Killeen	TX	48	Family Practice	S	Paroxetine Hcl	Paroxetine Hcl	28	28	767	211.75			28	28	211.75	767	*
1497860159	Ornelas	Robert	West Columbia	SC	45	Psychiatry	S	Paroxetine Er	Paroxetine Hcl	12	12	360	1099.67			12	12	1099.67	360	*
1497860159	Ornelas	Robert	West Columbia	SC	45	Psychiatry	S	Paroxetine Hcl	Paroxetine Hcl	95	104.5	3089	744.23	12		77	77	434.28	2264	*
1497860167	Kaplanis	Paul	Fort Wayne	IN	18	Family Practice	S	Paroxetine Hcl	Paroxetine Hcl	68	90	2506	931.7	13		45	67	621.29	1943	*
1497860399	Zbarcea	Gratiela	Cumberland	MD	24	Psychiatry	S	Paroxetine Hcl	Paroxetine Hcl	71	72.8	2127	844.26	16		57	58.8	688.74	1737	#
1497860654	Britt	Thomas	Bartlesville	OK	40	Emergency Medicine	S	Paroxetine Hcl	Paroxetine Hcl	12	12	360	42.96			12	12	42.96	360	*
1497860670	Larosa	David	Gulfport	MS	28	Internal Medicine	S	Paroxetine Hcl	Paroxetine Hcl	21	55	1650	316.23		#					*
1497860811	Holdren	Jeanne	Flora	IL	17	Nurse Practitioner	S	Paroxetine Hcl	Paroxetine Hcl	28	34.8	947	385.87		#					*
1497860928	Bouza	Manuel	Hialeah	FL	12	Cardiology	S	Paroxetine Hcl	Paroxetine Hcl	78	119	3570	2259.56	24		78	119	2259.56	3570		24
1497861157	Newman	Carol	Phoenix	AZ	4	Family Practice	S	Paroxetine Hcl	Paroxetine Hcl	20	20	532	528.38		#					*
1497861538	Riley Lowe	Judith	Bridgeton	NJ	34	Family Practice	S	Paroxetine Hcl	Paroxetine Hcl	14	22	660	86.5			14	22	86.5	660	*
1497861678	Heinlein	Dara	Kingston	NY	36	Nurse Practitioner	S	Paroxetine Hcl	Paroxetine Hcl	140	140	4146	1309.8			89	89	963.36	2616	*
1497861702	Deters	Gregory	Mattoon	IL	17	Family Practice	S	Paroxetine Hcl	Paroxetine Hcl	23	31	930	208.87		#					*
1497861744	Noall	Carol	Chardon	OH	39	Family Practice	S	Paroxetine Hcl	Paroxetine Hcl	15	41	1230	277.39			15	41	277.39	1230	*
1497861777	Feltner	William	Campbellsville	KY	21	Family Practice	S	Paroxetine Hcl	Paroxetine Hcl	40	64	1859	261.04			40	64	261.04	1859	*
1497862072	Keller	Pamela	Forest City	IA	19	Family Practice	S	Paroxetine Hcl	Paroxetine Hcl	11	15	450	109.32		*					*
1497862387	Yan	Lester	Hayward	WI	55	Family Practice	S	Paroxetine Hcl	Paroxetine Hcl	16	40.5	1215	467.21		*					*
1497862650	Ku	Michael	Portage	MI	26	Family Practice	S	Paroxetine Hcl	Paroxetine Hcl	11	33	990	250.44			11	33	250.44	990	*
1497862999	Hughes	William	Fayetteville	TN	47	Family Practice	S	Paroxetine Hcl	Paroxetine Hcl	24	24	720	146.93			24	24	146.93	720	*
1497863161	Reyes	Chan	Springfield	MO	29	Family Practice	S	Paroxetine Hcl	Paroxetine Hcl	42	70	2100	676.98			23	43	448.6	1290	*
1497863476	Daum	Catherine	Wilmington	NC	37	Internal Medicine	S	Paroxetine Hcl	Paroxetine Hcl	42	84.5	2535	676.1	11		42	84.5	676.1	2535		11
1497863518	Dimonte	Richard	Media	PA	42	Family Practice	S	Paroxetine Hcl	Paroxetine Hcl	46	48	589	317.31			24	26	185.17	435	*
1497863906	Mascarenhas	Russell	Refugio	TX	48	Internal Medicine	S	Paroxetine Hcl	Paroxetine Hcl	156	230	6765	2317.6	33		130	192	1980.87	5625	#
1497864052	Macri	Michael	Westwood	NJ	34	Family Practice	S	Paroxetine Hcl	Paroxetine Hcl	14	14	386	173.12			14	14	173.12	386	*
1497864185	Kreisman	Jerold	Saint Louis	MO	29	Psychiatry & Neurology	T	Paroxetine Hcl	Paroxetine Hcl	56	90	2700	1022.96		#					*
1497864607	Waller	Franklin	Columbia	MS	28	Family Practice	S	Paroxetine Hcl	Paroxetine Hcl	40	72	2160	421.31		#					*
1497865497	Keiner	Lisa	Atlantic City	NJ	34	Family Practice	S	Paroxetine Hcl	Paroxetine Hcl	26	58	1724	288.51		#					*
1497865711	Wynn	Bruce	Summerville	GA	13	Physician Assistant	S	Paroxetine Hcl	Paroxetine Hcl	79	125	3750	747.76	21		30	42	210.6	1260	*
1497866099	Cobb	Matthew	Salina	KS	20	Family Practice	S	Paroxetine Hcl	Paroxetine Hcl	23	35	1016	232.71			23	35	232.71	1016	*
1497866164	Tornea	Razvan	Southampton	PA	42	Psychiatry	S	Paroxetine Hcl	Paroxetine Hcl	11	11.2	334	241.53			0	0	0	0	#
1497866784	Rajagopalan	Rajeswar	Rolling Meadows	IL	17	Internal Medicine	S	Paroxetine Hcl	Paroxetine Hcl	12	22	660	130.19			12	22	130.19	660	*
1497867063	Reyes-Perez	Meilyn	Dorado	PR	72	Internal Medicine	S	Paroxetine Hcl	Paroxetine Hcl	12	26	780	214.81			12	26	214.81	780	*
1497868251	Tamhane	Shrikant	Carson	CA	6	Family Practice	S	Paroxetine Hcl	Paroxetine Hcl	13	15.1	373	154.2		*					*
1497868665	Zelaski	Delphine	Williamston	NC	37	Physician Assistant	S	Paroxetine Hcl	Paroxetine Hcl	52	64.3	1930	426.19		#					*
1497868723	Binstock	Martine	Bedford	OH	39	Internal Medicine	S	Paroxetine Hcl	Paroxetine Hcl	42	114	3420	1092.85	12	#					#
1497868954	Charlesworth	Amy	Newport	NC	37	Family Practice	S	Paroxetine Hcl	Paroxetine Hcl	33	33	870	441.54			20	20	290.86	480	*
1497869259	Gray	James	Fayetteville	TN	47	Family Practice	S	Paroxetine Hcl	Paroxetine Hcl	33	55	1650	259.99			21	43	150.2	1290	*
1497869531	Mccarty	Foster	Scottsdale	AZ	4	Family Practice	S	Paroxetine Hcl	Paroxetine Hcl	18	34	1020	210.99			18	34	210.99	1020	*
1497869903	Greene	Kenneth	Baltimore	MD	24	Internal Medicine	S	Paroxetine Hcl	Paroxetine Hcl	38	52.2	1563	417.66		#					*
1497873632	Wayment	Matthew	Hemet	CA	6	General Practice	S	Paroxetine Hcl	Paroxetine Hcl	21	37.2	1101	386.72			21	37.2	386.72	1101	*
1497874119	Lambrou	Thymios	Scott City	MO	29	Family Practice	S	Paroxetine Hcl	Paroxetine Hcl	49	49	1437	497.88		*					*
1497875876	Pounders	Terri	New Albany	MS	28	Nurse Practitioner	S	Paroxetine Hcl	Paroxetine Hcl	29	41	1221	380.17			14	26	287.52	780	*
1497876031	Payne	Sue	Springville	AL	1	Nurse Practitioner	S	Paroxetine Hcl	Paroxetine Hcl	37	95	2850	507.26	12		24	72	409.52	2160	*
1497876437	Tecson	Sheila	Houston	TX	48	Family Practice	S	Paroxetine Hcl	Paroxetine Hcl	16	44	1300	182.05		#					*
1497876643	Leombruno	Ronald	South Hadley	MA	25	Family Practice	S	Paroxetine Hcl	Paroxetine Hcl	29	59	1770	295.49			29	59	295.49	1770	*
1497878318	Mcclure	Josephine	Pueblo	CO	8	Nurse Practitioner	S	Paroxetine Hcl	Paroxetine Hcl	31	61	1830	495.38		#					*
1497878607	Le	Mai	Stockton	CA	6	Internal Medicine	S	Paroxetine Hcl	Paroxetine Hcl	17	27	810	111.36			17	27	111.36	810	*
1497878748	Beaty	John	Thomasville	GA	13	Psychiatry	S	Paroxetine Hcl	Paroxetine Hcl	42	43	1290	461.54	21	*					*
1497879555	Rubin	Robert	Cincinnati	OH	39	Internal Medicine	S	Paroxetine Hcl	Paroxetine Hcl	35	55	1642	532.49		#					*
1497880561	Kietzmann	Paul	Alexandria	MN	27	Family Practice	S	Paroxetine Hcl	Paroxetine Hcl	19	57	1710	368.51			19	57	368.51	1710	*
1497880637	Rubio Damian	Beatriz	Shingle Springs	CA	6	Physician Assistant	S	Paroxetine Hcl	Paroxetine Hcl	12	12	336	85			12	12	85	336	*
1497881189	Ayala	Elvia	Aguadilla	PR	72	General Practice	S	Paroxetine Hcl	Paroxetine Hcl	19	27	810	161.05		*					*
1497881478	Fisher	Andrew	Bryn Mawr	PA	42	Internal Medicine	S	Paroxetine Hcl	Paroxetine Hcl	29	72	2160	413.71			29	72	413.71	2160	*
1497881619	Karesh	Charles	Germantown	MD	24	Internal Medicine	S	Paroxetine Hcl	Paroxetine Hcl	30	38.4	1146	374.4			30	38.4	374.4	1146	*
1497883169	Burke	Dorothy	Estill Springs	TN	47	Nurse Practitioner	S	Paroxetine Hcl	Paroxetine Hcl	42	50	1481	444.45	15		15	17	187.36	491	*
1497883599	Law	Yu-Hong	Fremont	CA	6	General Surgery	S	Paroxetine Hcl	Paroxetine Hcl	38	95	2850	369.73			38	95	369.73	2850	*
1497883607	Grivas	Gerome	Memphis	TN	47	Nurse Practitioner	S	Paroxetine Hcl	Paroxetine Hcl	14	41	1215	278.63		*					*
1497883789	Hamblin	Jeffrey	Durant	OK	40	Physician Assistant	S	Paroxetine Hcl	Paroxetine Hcl	16	28	840	95.98			16	28	95.98	840	*
1497884027	Mulk	Huma	Chicago Heights	IL	17	Internal Medicine	S	Paroxetine Hcl	Paroxetine Hcl	14	22	660	158.36		*					*
1497884415	Torrance	Naomi	Fort Walton Beach	FL	12	Nurse Practitioner	S	Paroxetine Hcl	Paroxetine Hcl	22	22	322	73.61			22	22	73.61	322	*
1497884514	Rea	Thomas	Seattle	WA	53	Internal Medicine	S	Paroxetine Hcl	Paroxetine Hcl	17	27	810	269.89		*					*
1497885354	Grumet	Surah	Durham	NC	37	Family Practice	S	Paroxetine Hcl	Paroxetine Hcl	22	24	720	161.52			22	24	161.52	720	*
1497887038	Kapoor	John	Redwood City	CA	6	Cardiology	S	Paroxetine Hcl	Paroxetine Hcl	107	107.2	2588	1347.97	12	#					#
1497890115	Crouch	Jason	Chandler	OK	40	Family Practice	S	Paroxetine Hcl	Paroxetine Hcl	17	35	1050	183.24		#					*
1497890867	Mahoney	Michael	Hermann	MO	29	Family Practice	S	Paroxetine Hcl	Paroxetine Hcl	39	47	1410	465.48		#					*
1497890891	Campi	Geralyn	Matthews	NC	37	Internal Medicine	S	Paroxetine Hcl	Paroxetine Hcl	17	43	1290	246.81			17	43	246.81	1290	*
1497891840	Kane	Michael	Bloomington	IN	18	Psychiatry	S	Paroxetine Hcl	Paroxetine Hcl	25	59.4	1782	459.73			25	59.4	459.73	1782	*
1497893085	Burchfield	Nichol	Pikeville	KY	21	Physician Assistant	S	Paroxetine Hcl	Paroxetine Hcl	20	24	720	180.35			20	24	180.35	720	*
1497893325	Mcbride	William	Alexandria	LA	22	Family Practice	S	Paroxetine Hcl	Paroxetine Hcl	128	194	5608	1971.53	19	#					#
1497893499	Gahir	Joga	Fresno	CA	6	Internal Medicine	S	Paroxetine Hcl	Paroxetine Hcl	15	50	1500	322.39			15	50	322.39	1500	*
1497893523	Campana	Marisa	Bensalem	PA	42	Physician Assistant	S	Paroxetine Hcl	Paroxetine Hcl	20	34	1020	403.15		*					*
1497893556	Johnson	Ernest	Nashville	TN	47	General Surgery	S	Paroxetine Hcl	Paroxetine Hcl	60	60	604	405.12			60	60	405.12	604	*
1497893887	Schroeder	Gary	San Diego	CA	6	Family Practice	S	Paroxetine Hcl	Paroxetine Hcl	13	36	1078	303.6			13	36	303.6	1078	*
1497893952	Kaplan	Milana	Hollywood	FL	12	Psychiatry	S	Paroxetine Hcl	Paroxetine Hcl	34	66.5	1995	642.18			18	38.5	420.99	1155	*
1497897003	Hamell	Rachelle	Riggins	ID	16	Nurse Practitioner	S	Paroxetine Hcl	Paroxetine Hcl	14	38.2	1146	250.81		#					*
1497897730	Lee	Yong	Tucson	AZ	4	Psychiatry	S	Paroxetine Hcl	Paroxetine Hcl	14	14	420	192.26			0	0	0	0	#
1497898548	Mcamis	Joe	Ft Worth	TX	48	Nurse Practitioner	S	Paroxetine Hcl	Paroxetine Hcl	49	87	2610	1189.79	16		33	57	734.82	1710	*
1497900419	Musto	Steven	Freeland	WA	53	Internal Medicine	S	Paroxetine Hcl	Paroxetine Hcl	12	12	360	106.45			12	12	106.45	360	*
1497900591	Morrissey	Crystal	Ithaca	MI	26	Physician Assistant	S	Paroxetine Hcl	Paroxetine Hcl	15	27	810	147.32		*					*
1497900609	Rendall	Heidi	Mukilteo	WA	53	Family Practice	S	Paroxetine Hcl	Paroxetine Hcl	17	27	810	472.52			17	27	472.52	810	*
1497901110	Saifollahi	Jahandar	Battle Creek	MI	26	Psychiatry	S	Paroxetine Hcl	Paroxetine Hcl	12	12	360	89.7		*					*
1497902316	Ruiz- Lorenzo	Yamilcis	Ponce	PR	72	Internal Medicine	S	Paroxetine Hcl	Paroxetine Hcl	62	62	1860	377.49			29	29	162.7	870	*
1497902506	Field	Karen	East Quogue	NY	36	Certified Clinical Nurse Specialist	S	Paroxetine Hcl	Paroxetine Hcl	35	35	1050	200.5			35	35	200.5	1050	*
1497903256	Vanzant	Ashley	Lebanon	MO	29	Physician Assistant	S	Paroxetine Hcl	Paroxetine Hcl	18	24	720	154.28		#					*
1497905004	Chenik	Richard	Indian Wells	CA	6	Psychiatry & Neurology	T	Paroxetine Hcl	Paroxetine Hcl	28	34	1020	397.34			11	13	152.05	390	*
1497905566	Walton	Matthew	Spanish Fork	UT	49	Family Practice	S	Paroxetine Hcl	Paroxetine Hcl	14	38	1124	300.91			14	38	300.91	1124	*
1497910111	Castle	Jason	Paintsville	KY	21	Family Practice	S	Paroxetine Hcl	Paroxetine Hcl	108	130	3871	1390.6	17		59	75	913.17	2221	*
1497911937	Chandra	Prakul	Millen	GA	13	Family Practice	S	Paroxetine Hcl	Paroxetine Hcl	53	75	2250	563.29			41	63	477.47	1890	*
1497913024	Ermel	Aaron	Indianapolis	IN	18	Infectious Disease	S	Paroxetine Hcl	Paroxetine Hcl	17	17	510	145.48		*					*
1497913156	Al-Agha	Mouna	Ranshaw	PA	42	Internal Medicine	S	Paroxetine Hcl	Paroxetine Hcl	31	45	1350	267.82			31	45	267.82	1350	*
1497913594	Mclaughlin	Cassandra	San Tan Valley	AZ	4	Physician Assistant	S	Paroxetine Hcl	Paroxetine Hcl	12	20	600	114.46			12	20	114.46	600	*
1497915334	Hagar	Kristen	Weston	FL	12	Internal Medicine	S	Paroxetine Hcl	Paroxetine Hcl	18	42	1260	408.11			18	42	408.11	1260	*
1497915995	Taglienti	Jenna	Port Jefferson	NY	36	Psychiatry	S	Paroxetine Hcl	Paroxetine Hcl	22	22	660	247.26			11	11	159.36	330	*
1497916431	Cirillo	Dominic	Tonawanda	NY	36	Preventive Medicine	S	Paroxetine Hcl	Paroxetine Hcl	22	22	652	323.64			22	22	323.64	652	*
1497916720	Qamar	Muhammad	Huntingdon	PA	42	Psychiatry	S	Paroxetine Hcl	Paroxetine Hcl	33	33	947	301.15			0	0	0	0	#
1497916910	Vera	Alberto	Naples	FL	12	Internal Medicine	S	Paroxetine Hcl	Paroxetine Hcl	43	79	2370	595.66			43	79	595.66	2370	*
1497917447	Caraballo Bonilla	Sammy	San Juan	PR	72	General Practice	S	Paroxetine Hcl	Paroxetine Hcl	66	76	2280	479.89	14	#					#
1497917868	Phelps	Kristyn	Lakewood	NJ	34	Internal Medicine	S	Paroxetine Hcl	Paroxetine Hcl	13	37	1110	227.82			13	37	227.82	1110	*
1497918726	Vossen	Adam	Offutt A F B	NE	31	Internal Medicine	S	Paroxetine Hcl	Paroxetine Hcl	12	12	360	452.3			12	12	452.3	360	*
1497919161	Cordy	Victoria	Medford	OR	41	Family Practice	S	Paroxetine Hcl	Paroxetine Hcl	20	38	1140	271.34		*					*
1497922298	Concepcion	Alberto	Estero	FL	12	Internal Medicine	S	Paroxetine Hcl	Paroxetine Hcl	44	104	3120	650.09	13	#					#
1497924658	Bustamante	Georgina	Chattanooga	TN	47	Family Practice	S	Paroxetine Hcl	Paroxetine Hcl	16	16	480	89.97		*					*
1497926240	Testa	Megan	Cleveland	OH	39	Psychiatry	S	Paroxetine Hcl	Paroxetine Hcl	22	22	651	171.56			0	0	0	0	#
1497926265	Cochran	Lindy	Laurel	MS	28	Nurse Practitioner	S	Paroxetine Hcl	Paroxetine Hcl	29	33	990	170.74		#					*
1497926430	Desai	Nitin	Columbus	GA	13	Internal Medicine	S	Paroxetine Hcl	Paroxetine Hcl	18	33	990	145.71		#					*
1497927297	Clarkson	Katie	Aberdeen	WA	53	Nurse Practitioner	S	Paroxetine Hcl	Paroxetine Hcl	48	68	2040	294.49			18	28	140.01	840	*
1497928337	Roeser	Natalie	Buffalo	MN	27	Family Practice	S	Paroxetine Hcl	Paroxetine Hcl	12	26	780	151.21			12	26	151.21	780	*
1497928840	Walker	Jeramiah	Newcastle	OK	40	Nurse Practitioner	S	Paroxetine Hcl	Paroxetine Hcl	24	36	1054	259.39		*					*
1497930176	Stolarczyk	Lisa	Albuquerque	NM	35	Family Practice	S	Paroxetine Hcl	Paroxetine Hcl	31	39	1105	366.98			31	39	366.98	1105	*
1497930424	Urrutia	Alejandro	Coral Gables	FL	12	Psychiatry & Neurology	T	Paroxetine Hcl	Paroxetine Hcl	222	252	7560	1919.01	37		129	141	1164.92	4230		24
1497931950	Bishara	Mariam	Anaheim	CA	6	Internal Medicine	S	Paroxetine Hcl	Paroxetine Hcl	17	41	1230	214.09		*					*
1497933170	Anderson	Stacy	Savage	MN	27	Physician Assistant	S	Paroxetine Hcl	Paroxetine Hcl	14	27	810	199.22		*					*
1497933634	Mittal	Anu	Loma Linda	CA	6	Internal Medicine	S	Paroxetine Hcl	Paroxetine Hcl	19	54.3	1630	299.42			19	54.3	299.42	1630	*
1497933899	Stanton	Meredith	Pinehurst	NC	37	Psychiatry	S	Paroxetine Hcl	Paroxetine Hcl	13	33	990	447.45		*					*
1497934004	Gong	Lei	Snow Hill	MD	24	Family Practice	S	Paroxetine Hcl	Paroxetine Hcl	30	48	1440	167.06			30	48	167.06	1440	*
1497934061	Duncan	Spencer	Valley Center	KS	20	Family Practice	S	Paroxetine Hcl	Paroxetine Hcl	11	33	990	170.84		*					*
1497934657	Abraham	Joseph	Anderson	SC	45	General Practice	S	Paroxetine Hcl	Paroxetine Hcl	19	29	870	169.09		#					*
1497940506	Bond	Brea	Albuquerque	NM	35	Family Practice	S	Paroxetine Hcl	Paroxetine Hcl	30	84	2520	936.38			30	84	936.38	2520	*
1497943286	Ahluwalia	Shamsher	Greensboro	NC	37	Psychiatry	S	Paroxetine Hcl	Paroxetine Hcl	18	18	540	203.14		*					*
1497944375	Anderson	Christopher	Troy	OH	39	Internal Medicine	S	Paroxetine Hcl	Paroxetine Hcl	51	99	2947	750.04			34	68	557.98	2040	*
1497945158	Mach	David	Fergus Falls	MN	27	Psychiatry	S	Paroxetine Er	Paroxetine Hcl	15	15	434	1638.59			0	0	0	0	#
1497945158	Mach	David	Fergus Falls	MN	27	Psychiatry	S	Paroxetine Hcl	Paroxetine Hcl	18	18	436	71.76		*					*
1497946172	Scola	Anthony	Estero	FL	12	Internal Medicine	S	Paroxetine Hcl	Paroxetine Hcl	37	79.1	2322	650.34	12		37	79.1	650.34	2322		12
1497946875	Workman	Tara	Eugene	OR	41	Family Practice	S	Paroxetine Hcl	Paroxetine Hcl	11	33	990	196.52			11	33	196.52	990	*
1497947998	Riesen	Matthew	Saint Marys	OH	39	General Practice	S	Paroxetine Hcl	Paroxetine Hcl	50	102	3030	673.63	12	#					#
1497948178	Mohan	Preeya	Ypsilanti	MI	26	Internal Medicine	S	Paroxetine Hcl	Paroxetine Hcl	61	140.1	4204	1006.42	18	#					#
1497948467	Krishnaiah	Poornima	Auburn	WA	53	Family Practice	S	Paroxetine Hcl	Paroxetine Hcl	11	13	390	120.58			11	13	120.58	390	*
1497948566	Gyurmey	Tsewang	Providence	RI	44	Family Medicine	T	Paroxetine Hcl	Paroxetine Hcl	38	38.2	1066	494.86			38	38.2	494.86	1066	*
1497948640	Reddy	Aravinda	Elizabeth	NJ	34	Nephrology	S	Paroxetine Hcl	Paroxetine Hcl	16	16	480	106.1		*					*
1497949051	Muckala	Ashley	Norman	OK	40	Internal Medicine	S	Paroxetine Hcl	Paroxetine Hcl	23	61	1830	397.59			12	34	286.94	1020	*
1497949424	Garcia	Mireya	Miami	FL	12	Internal Medicine	S	Paroxetine Hcl	Paroxetine Hcl	11	27	810	304.95			11	27	304.95	810	*
1497949440	Kirane	Harshal	New York	NY	36	Psychiatry	S	Paroxetine Hcl	Paroxetine Hcl	12	12	360	345.73		*					*
1497949457	Kahnamoui	Julie	Bellingham	WA	53	Certified Clinical Nurse Specialist	S	Paroxetine Hcl	Paroxetine Hcl	24	46.3	1390	588.19		#					*
1497949879	Shepard Orr	Elizabeth	Palm Harbor	FL	12	Family Practice	S	Paroxetine Hcl	Paroxetine Hcl	21	55	1650	421.64			21	55	421.64	1650	*
1497950661	Zafar	Adeel	Phoenix	AZ	4	Psychiatry	S	Paroxetine Hcl	Paroxetine Hcl	16	25	734	165.23		*					*
1497951404	Welborn	April	Oxford	NC	37	Psychiatry	S	Paroxetine Hcl	Paroxetine Hcl	12	14	420	88.02			12	14	88.02	420	*
1497951685	Kesinger	Adrienne	Oklahoma City	OK	40	Internal Medicine	S	Paroxetine Hcl	Paroxetine Hcl	12	12	360	138			12	12	138	360	*
1497953541	Galvin	Margaret	Setauket	NY	36	Nurse Practitioner	S	Paroxetine Hcl	Paroxetine Hcl	11	17	510	208.77		*					*
1497955413	Mcgruder	Kristine	Rock Hill	SC	45	Family Practice	S	Paroxetine Hcl	Paroxetine Hcl	22	40	1200	219		*					*
1497956411	Novak	Gregg	Jermyn	PA	42	Internal Medicine	S	Paroxetine Hcl	Paroxetine Hcl	16	18	540	89.93			16	18	89.93	540	*
1497956734	Ponce	Frank	Pasadena	TX	48	Family Practice	S	Paroxetine Hcl	Paroxetine Hcl	15	45	1350	228.76		#					*
1497957088	Rahman	Hasan	Decatur	GA	13	Psychiatry & Neurology	T	Paroxetine Hcl	Paroxetine Hcl	45	47.1	1412	359.68		*					*
1497957195	Lazo	Edward	Ocala	FL	12	Internal Medicine	S	Paroxetine Hcl	Paroxetine Hcl	37	67	2010	642.92		#					*
1497957526	Reyes	Hubert	Evansville	IN	18	Family Practice	S	Paroxetine Hcl	Paroxetine Hcl	38	76	2280	351.6			38	76	351.6	2280	*
1497957567	Gutierrez	Yameci	Tampa	FL	12	Physician Assistant	S	Paroxetine Hcl	Paroxetine Hcl	15	41	1230	236.46		#					*
1497957914	Talbert	Malissa	Chattanooga	TN	47	Geriatric Medicine	S	Paroxetine Hcl	Paroxetine Hcl	12	12	360	242.06			12	12	242.06	360	*
1497958813	Freberg-Ash	Kelly	Allegan	MI	26	Family Practice	S	Paroxetine Hcl	Paroxetine Hcl	16	22	658	89.01			16	22	89.01	658	*
1497958912	Yu-Tungol	Debbie	Huntley	IL	17	Internal Medicine	S	Paroxetine Hcl	Paroxetine Hcl	71	174	5220	1122.09	17		71	174	1122.09	5220		17
1497959068	Sonstein	Lindsay	Galveston	TX	48	Internal Medicine	S	Paroxetine Hcl	Paroxetine Hcl	11	21	621	86.02			11	21	86.02	621	*
1497959696	Syed	Zareen	Edison	NJ	34	Family Practice	S	Paroxetine Hcl	Paroxetine Hcl	16	18	482	153.37			16	18	153.37	482	*
1497959886	Khan	Kashan	Kissimmee	FL	12	Family Practice	S	Paroxetine Hcl	Paroxetine Hcl	59	82	2424	597.59	12		36	58	415.22	1734	*
1497961718	Martinez-Jimenez	Tania	Bethlehem	PA	42	Psychiatry	S	Paroxetine Hcl	Paroxetine Hcl	52	80	2361	515.28			28	50	238.81	1477	*
1497962450	Crussiah	Tania	Williamsport	MD	24	Family Practice	S	Paroxetine Hcl	Paroxetine Hcl	13	35	1035	227.08		*					*
1497963151	Atluri	Anupama	Baton Rouge	LA	22	Psychiatry	S	Paroxetine Hcl	Paroxetine Hcl	59	79	2368	689.97	12		17	25	338.2	750	*
1497963227	Canadas	Rafael	Arlington	VA	51	Family Practice	S	Paroxetine Hcl	Paroxetine Hcl	13	13	390	92.3			13	13	92.3	390	*
1497963698	Vallarino	Anthony	Mckinney	TX	48	Family Practice	S	Paroxetine Hcl	Paroxetine Hcl	12	32	960	161.17		*					*
1497963722	Moghtader	Linda	Los Angeles	CA	6	Neuropsychiatry	S	Paroxetine Hcl	Paroxetine Hcl	11	27	810	227.79			11	27	227.79	810	*
1497963839	Afroz	Rownak	Huntington	WV	54	Psychiatry	S	Paroxetine Hcl	Paroxetine Hcl	54	54	1620	408.5			14	14	163.31	420	*
1497964688	Ramirez	Lilibeth	Sun Valley	CA	6	Nurse Practitioner	S	Paroxetine Hcl	Paroxetine Hcl	16	16	480	56.03		*					*
1497965198	Robledo	Rafael	Hammond	LA	22	Internal Medicine	S	Paroxetine Hcl	Paroxetine Hcl	11	25	750	125.71			11	25	125.71	750	*
1497966824	Lee	Siemay	Greeley	CO	8	Internal Medicine	S	Paroxetine Hcl	Paroxetine Hcl	23	56	1642	371.83		#					*
1497968101	Penne	Jennifer	Springdale	AR	5	Nurse Practitioner	S	Paroxetine Cr	Paroxetine Hcl	15	15	450	1648.86			0	0	0	0	#
1497968101	Penne	Jennifer	Springdale	AR	5	Nurse Practitioner	S	Paroxetine Er	Paroxetine Hcl	21	21	630	3739			0	0	0	0	#
1497968101	Penne	Jennifer	Springdale	AR	5	Nurse Practitioner	S	Paroxetine Hcl	Paroxetine Hcl	24	24.2	726	256.63			0	0	0	0	#
1497969125	Remaly	Donald	Golden	CO	8	Family Practice	S	Paroxetine Hcl	Paroxetine Hcl	21	55	1650	522.72		*					*
1497969570	Viscito	Matthew	Grafton	ND	38	Family Practice	S	Paroxetine Hcl	Paroxetine Hcl	59	67	1826	542.56		#					*
1497969646	Christman	John	Glen Oaks	NY	36	Psychiatry	S	Paroxetine Hcl	Paroxetine Hcl	20	28	840	74.35			20	28	74.35	840	*
1497970735	King	Peter	Charlotte	NC	37	Family Practice	S	Paroxetine Hcl	Paroxetine Hcl	96	96	2364	1446.29	11		73	73	1109.56	1723	*
1497972186	Vadi	Nitza	Caguas	PR	72	Psychiatry	S	Paroxetine Er	Paroxetine Hcl	15	15	450	3352.25		*					*
1497972186	Vadi	Nitza	Caguas	PR	72	Psychiatry	S	Paroxetine Hcl	Paroxetine Hcl	140	142	4260	1243.11	22		23	23	195.83	690	*
1497972251	Archer	Amy	Washington	IN	18	Family Practice	S	Paroxetine Hcl	Paroxetine Hcl	22	30	882	146.16		*					*
1497973226	Townsend	James	East Setauket	NY	36	Psychiatry	S	Paroxetine Hcl	Paroxetine Hcl	28	28	840	479.74			0	0	0	0	#
1497973358	Del Rosario	Bernadette	Sacramento	CA	6	Family Practice	S	Paroxetine Hcl	Paroxetine Hcl	17	56.7	1700	280.91			17	56.7	280.91	1700	*
1497973432	Fridley	James	Romney	WV	54	Family Practice	S	Paroxetine Hcl	Paroxetine Hcl	109	125	3679	1104.65	16		22	32	255.59	936	*
1497974026	Gujju	Lakshmi	Euless	TX	48	Family Practice	S	Paroxetine Hcl	Paroxetine Hcl	29	51	1530	415.7		#					*
1497974414	Carusi	Gloria	Tyrone	GA	13	Nurse Practitioner	S	Paroxetine Hcl	Paroxetine Hcl	21	59	1755	314.79			21	59	314.79	1755	*
1497975072	Thompson	Marybeth	Plantation	FL	12	Nurse Practitioner	S	Paroxetine Hcl	Paroxetine Hcl	25	61	1830	514.91			25	61	514.91	1830	*
1497975502	Ha	Kenneth	Glen Ellyn	IL	17	Family Practice	S	Paroxetine Hcl	Paroxetine Hcl	17	31.2	936	251.88			17	31.2	251.88	936	*
1497975809	Koay	Kelly	Nottingham	MD	24	Internal Medicine	S	Paroxetine Hcl	Paroxetine Hcl	34	71.2	2120	251.83	12	#					*
1497976526	Calla	Shrish	Deltona	FL	12	Family Practice	S	Paroxetine Hcl	Paroxetine Hcl	24	46	1380	216.38		#					*
1497976781	Copeland	Sherryl	Hazlehurst	GA	13	Nurse Practitioner	S	Paroxetine Hcl	Paroxetine Hcl	42	57	1687	344.93			30	45	205.7	1327	*
1497977102	Suksang	Chanatip	Walnut Creek	CA	6	Family Practice	S	Paroxetine Hcl	Paroxetine Hcl	43	43	913	689.14			43	43	689.14	913	*
1497977227	Soto	Jorge	Aguada	PR	72	Internal Medicine	S	Paroxetine Hcl	Paroxetine Hcl	58	66	1980	433.36			34	34	219.3	1020	*
1497978563	Scheck	John	Everett	WA	53	Family Practice	S	Paroxetine Hcl	Paroxetine Hcl	38	93	2790	636.78	12		38	93	636.78	2790		12
1497978589	Ross	Robin	Lombard	IL	17	Internal Medicine	T	Paroxetine Hcl	Paroxetine Hcl	48	48	1358	1950.58			48	48	1950.58	1358	*
1497978811	Gagnon	Annette	Tacoma	WA	53	Nurse Practitioner	S	Paroxetine Hcl	Paroxetine Hcl	11	13	390	93.19			11	13	93.19	390	*
1497979272	Goetze	Timothy	Beaver Falls	PA	42	Family Practice	S	Paroxetine Hcl	Paroxetine Hcl	32	58	1715	487.38		*					*
1497979751	Malieckal	Jubil	Brooklyn	NY	36	Internal Medicine	S	Paroxetine Hcl	Paroxetine Hcl	13	13	390	68.25			13	13	68.25	390	*
1497980064	Virtue	Mark	Rome	GA	13	Family Practice	S	Paroxetine Hcl	Paroxetine Hcl	22	46	1380	313.03		#					*
1497981393	Heflin	Rebecca	West Pawlet	VT	50	Nurse Practitioner	S	Paroxetine Hcl	Paroxetine Hcl	13	23	690	125.22			0	0	0	0	#
1497981666	Leddin	Natalie	West Des Moines	IA	19	Family Practice	S	Paroxetine Hcl	Paroxetine Hcl	39	49	1470	309.52			22	26	127.24	780	*
1497982433	Cammarano	Catherine	Reading	PA	42	Nurse Practitioner	S	Paroxetine Hcl	Paroxetine Hcl	13	13	330	245.37			13	13	245.37	330	*
1497983175	Barrett	Rita	Amelia	VA	51	Nurse Practitioner	S	Paroxetine Hcl	Paroxetine Hcl	31	39	1170	293.7			31	39	293.7	1170	*
1497983563	Fine	Alla	Philadelphia	PA	42	Psychiatry	S	Paroxetine Hcl	Paroxetine Hcl	47	56	1598	400.96	15		28	28	216.57	782	*
1497983571	Ching	Brian	Columbia	MO	29	Family Practice	S	Paroxetine Hcl	Paroxetine Hcl	16	40.3	1210	259.37		#					*
1497983654	Cassidy	Heather	Colorado Springs	CO	8	Internal Medicine	S	Paroxetine Hcl	Paroxetine Hcl	18	48	1440	249.38		#					*
1497983662	Pearce	Deborah	Silver Spring	MD	24	Nurse Practitioner	S	Paroxetine Hcl	Paroxetine Hcl	46	48.1	1177	746.65			46	48.1	746.65	1177	*
1497983787	Durbin	John	Saint Louis	MO	29	Internal Medicine	S	Paroxetine Hcl	Paroxetine Hcl	21	59	1770	370.04			21	59	370.04	1770	*
1497983886	Perry	Angelica	Nassawadox	VA	51	Family Practice	S	Paroxetine Hcl	Paroxetine Hcl	11	33	990	201.75			11	33	201.75	990	*
1497984975	Dela Cruz	Juan Miguel	Grand Rapids	MI	26	Family Practice	S	Paroxetine Hcl	Paroxetine Hcl	11	19	570	146.93		*					*
1497985089	Upham	Robbyn	Rochester	NY	36	Family Practice	S	Paroxetine Hcl	Paroxetine Hcl	19	21	630	179.7		#					*
1497985303	Laiwala	Rushiraj	Columbia	SC	45	Geriatric Psychiatry	S	Paroxetine Hcl	Paroxetine Hcl	20	20	140	117.16			20	20	117.16	140	*
1497987168	Leece	Thomas	La Crosse	WI	55	Internal Medicine	S	Paroxetine Hcl	Paroxetine Hcl	36	68	2039	374.27		#					*
1497988646	Wuerz	Timothy	Torrance	CA	6	Psychiatry & Neurology	T	Paroxetine Hcl	Paroxetine Hcl	12	13	390	100.99			12	13	100.99	390	*
1497988711	Krenicky	Catherine	Pawcatuck	CT	9	Nurse Practitioner	S	Paroxetine Er	Paroxetine Hcl	13	13	350	2703			13	13	2703	350	*
1497989123	Mickelson	Jayme	Bristol	CT	9	Internal Medicine	S	Paroxetine Hcl	Paroxetine Hcl	13	39	1170	283.04		*					*
1497989545	Flewelen	Lauren	Waukesha	WI	55	Family Practice	S	Paroxetine Hcl	Paroxetine Hcl	35	77	2310	481.76		#					*
1497989636	Kwok	Jennifer	Montebello	CA	6	Family Practice	S	Paroxetine Hcl	Paroxetine Hcl	15	17.8	534	79		*					*
1497990667	Terronez	Jared	Bettendorf	IA	19	Family Practice	S	Paroxetine Hcl	Paroxetine Hcl	33	51	1530	211.04			33	51	211.04	1530	*
1497990725	Ridgway	Lauren	Richmond	KY	21	Physician Assistant	S	Paroxetine Hcl	Paroxetine Hcl	26	36	1080	237.8			26	36	237.8	1080	*
1497991079	Rellosa	Gelsey	Philadelphia	PA	42	Internal Medicine	S	Paroxetine Hcl	Paroxetine Hcl	18	30	862	187.75			18	30	187.75	862	*
1497992192	Garg	Meenakshi	Concord	MA	25	Internal Medicine	S	Paroxetine Hcl	Paroxetine Hcl	11	13	390	45.03			11	13	45.03	390	*
1497996177	Shamblin	Lisa	Grapevine	TX	48	Nurse Practitioner	S	Paroxetine Hcl	Paroxetine Hcl	13	29	870	197.52		*					*
1497997076	Patel	Chhayaben	Suffolk	VA	51	Internal Medicine	S	Paroxetine Hcl	Paroxetine Hcl	19	49	1470	193.87		#					*
1497998173	Polireddy	Rajender	Merrill	WI	55	Internal Medicine	S	Paroxetine Hcl	Paroxetine Hcl	34	52.5	1571	480.73			34	52.5	480.73	1571	*
1497998223	Smith	Brandon	Dalton	GA	13	Internal Medicine	S	Paroxetine Hcl	Paroxetine Hcl	68	182	5437	1165.45	17		68	182	1165.45	5437		17
1497999007	Ford	Elizabeth	Sylvania	OH	39	Family Practice	S	Paroxetine Hcl	Paroxetine Hcl	29	39	1170	298.45			29	39	298.45	1170	*
1497999155	Stanley	Suzette	Ripley	TN	47	Nurse Practitioner	S	Paroxetine Hcl	Paroxetine Hcl	12	18	540	101.84			0	0	0	0	#
1508000498	Jacobs	Natalie	Cincinnati	OH	39	Internal Medicine	S	Paroxetine Hcl	Paroxetine Hcl	11	23	646	106.37			11	23	106.37	646	*
1508002262	Espinoza	Javier	Odessa	TX	48	Physician Assistant	S	Paroxetine Hcl	Paroxetine Hcl	14	16	480	183.5			14	16	183.5	480	*
1508003294	Hanessian	Mary	Athens	OH	39	Psychiatry	S	Paroxetine Hcl	Paroxetine Hcl	62	66	1953	656.43			15	15	99.95	450	*
1508004367	Manta	Cristina	Chicago	IL	17	Geriatric Medicine	S	Paroxetine Hcl	Paroxetine Hcl	29	72	2160	387.51			29	72	387.51	2160	*
1508006610	Patel	Mukeshkumar	Hudson	FL	12	Internal Medicine	S	Paroxetine Hcl	Paroxetine Hcl	57	125	3733	703.75	13	#					#
1508008764	Marin Popowski	Silvia	Hemet	CA	6	Family Practice	S	Paroxetine Hcl	Paroxetine Hcl	20	42	1260	403.08			20	42	403.08	1260	*
1508012006	Stevens	Matthew	Alpena	MI	26	Physician Assistant	S	Paroxetine Hcl	Paroxetine Hcl	23	69	2070	399.01		*					*
1508012386	Barrettoko	Clarissa	Henderson	NV	32	Family Practice	S	Paroxetine Hcl	Paroxetine Hcl	14	30	900	249.07			14	30	249.07	900	*
1508012527	Hopkins	Kelsey	Greenville	IL	17	Family Practice	S	Paroxetine Hcl	Paroxetine Hcl	18	26	760	132.8			18	26	132.8	760	*
1508014481	Sateia	Heather	Lutherville Timonium	MD	24	Internal Medicine	S	Paroxetine Hcl	Paroxetine Hcl	14	22	660	92.38			14	22	92.38	660	*
1508016510	Pica	Richele	Allentown	PA	42	Physician Assistant	S	Paroxetine Hcl	Paroxetine Hcl	18	26	780	255.48		*					*
1508016908	Terry	Jevita	Rocky Mount	NC	37	Nurse Practitioner	S	Paroxetine Hcl	Paroxetine Hcl	21	30	834	179.23		#					*
1508018128	Medlin	Allison	Independence	MO	29	Family Practice	S	Paroxetine Hcl	Paroxetine Hcl	55	94	2820	500.84	12		36	65	331.25	1950	*
1508020819	Espinosa	Marcela	Huntington Beach	CA	6	Internal Medicine	S	Paroxetine Hcl	Paroxetine Hcl	21	25	750	361.86		#					*
1508021213	Hernandez	Howard	Boston	MA	25	Psychiatry	S	Paroxetine Hcl	Paroxetine Hcl	29	35	1050	267.46		*					*
1508021353	Erickson	David	Madison	WI	55	Internal Medicine	S	Paroxetine Hcl	Paroxetine Hcl	66	130.5	3910	824.51	14		49	109.5	650.45	3280	#
1508021460	Sharma	Swati	Jacksonville	FL	12	Family Practice	S	Paroxetine Hcl	Paroxetine Hcl	14	38	1140	164.79			14	38	164.79	1140	*
1508022211	Constant	Angela	Caruthersville	MO	29	Nurse Practitioner	S	Paroxetine Hcl	Paroxetine Hcl	32	48	1440	289.37			19	33	189.26	990	*
1508024290	Winn	Dana	King	NC	37	Family Practice	S	Paroxetine Hcl	Paroxetine Hcl	34	78	2330	537.86		#					*
1508025578	Doyle	Yvette	Lakewood	CO	8	Nurse Practitioner	S	Paroxetine Hcl	Paroxetine Hcl	14	14	420	360.89			14	14	360.89	420	*
1508025792	Rodol	Liban	Tacoma	WA	53	Psychiatry	S	Paroxetine Hcl	Paroxetine Hcl	12	12.2	365	152.57			12	12.2	152.57	365	*
1508025834	Ibrahim	Ayman	Bloomfield	NJ	34	Neurology	S	Paroxetine Hcl	Paroxetine Hcl	20	22	642	150.7		*					*
1508027632	Blackler	Edmund	Fort Collins	CO	8	Family Practice	S	Paroxetine Hcl	Paroxetine Hcl	15	31	930	248.11			15	31	248.11	930	*
1508027855	Hatzidimitriadis	Aristidis	Naperville	IL	17	Internal Medicine	S	Paroxetine Hcl	Paroxetine Hcl	28	72	2160	440.99		#					*
1508028614	Bowers	Danielle	Boston	MA	25	Physician Assistant	S	Paroxetine Hcl	Paroxetine Hcl	13	17	510	178.64			13	17	178.64	510	*
1508029620	Smith	Lindsay	Hartselle	AL	1	Family Practice	S	Paroxetine Hcl	Paroxetine Hcl	45	107	3172	582.43	19	#					#
1508029885	Sinkler	Valerie	North Charleston	SC	45	Family Practice	S	Paroxetine Hcl	Paroxetine Hcl	19	19	570	250.86			19	19	250.86	570	*
1508031758	Shrestha	Niranjan	Centralia	IL	17	Family Practice	S	Paroxetine Hcl	Paroxetine Hcl	104	130	3725	1433.82	12		35	53	472.76	1568	*
1508032780	Mahipathi	Subhashini	Brooklyn Center	MN	27	Family Practice	S	Paroxetine Hcl	Paroxetine Hcl	11	15	450	147.68		*					*
1508034893	Mellinger	Melissa	Canton	OH	39	Certified Clinical Nurse Specialist	S	Paroxetine Hcl	Paroxetine Hcl	106	116.1	2968	796.47	11		24	28	293.01	840	*
1508034927	Agoh	Emmanuel	Houston	TX	48	Family Practice	S	Paroxetine Hcl	Paroxetine Hcl	19	32	960	229.15		#					*
1508036328	Macdonald	Gigi	Wilmington	NC	37	Internal Medicine	S	Paroxetine Hcl	Paroxetine Hcl	29	51	1530	268.19		#					*
1508036757	Durand	Willow	Albuquerque	NM	35	Nurse Practitioner	S	Paroxetine Hcl	Paroxetine Hcl	19	23	690	197.14		*					*
1508037300	Pascasio	Mary	Thousand Oaks	CA	6	Family Practice	S	Paroxetine Hcl	Paroxetine Hcl	12	12.1	299	97.99			12	12.1	97.99	299	*
1508038431	Garciarena	Pedro	Naples	FL	12	Neurology	S	Paroxetine Hcl	Paroxetine Hcl	64	110.2	3307	823.95	17		51	83.2	627.44	2497	#
1508039611	Tabi Nsiah	Nana	Wauwatosa	WI	55	Psychiatry	S	Paroxetine Hcl	Paroxetine Hcl	21	35	1050	433.7		*					*
1508039769	Thompson	Deann	Ava	MO	29	Nurse Practitioner	S	Paroxetine Hcl	Paroxetine Hcl	20	20	600	196.83		#					*
1508039843	Nunez	Jonathan	Hershey	PA	42	Internal Medicine	S	Paroxetine Hcl	Paroxetine Hcl	12	12	360	24.66			0	0	0	0	#
1508043639	Gainer	Danielle	Fairborn	OH	39	Psychiatry	S	Paroxetine Hcl	Paroxetine Hcl	29	29.4	835	319.29			0	0	0	0	#
1508045600	Dennison	Tyler	Chandler	AZ	4	Physician Assistant	S	Paroxetine Hcl	Paroxetine Hcl	15	23	690	196.98		*					*
1508045774	Loreto	Lourdes	Tampa	FL	12	Internal Medicine	S	Paroxetine Hcl	Paroxetine Hcl	11	17	510	220.86			11	17	220.86	510	*
1508045840	Whitten	Shannon	Sandersville	GA	13	Nurse Practitioner	S	Paroxetine Hcl	Paroxetine Hcl	20	42	1260	308.04		#					*
1508047085	Harris	Robert	Milton	MA	25	Physician Assistant	S	Paroxetine Hcl	Paroxetine Hcl	12	24	720	198.71			12	24	198.71	720	*
1508048430	Panasci	Stacey	Springfield	MA	25	Physician Assistant	S	Paroxetine Hcl	Paroxetine Hcl	27	35	1038	380.69			0	0	0	0	#
1508050196	Fitzgerald	Gerald	Largo	FL	12	Family Practice	S	Paroxetine Hcl	Paroxetine Hcl	15	41	1230	195.72		#					*
1508050683	Conklin	Angela	Mount Carroll	IL	17	Nurse Practitioner	S	Paroxetine Hcl	Paroxetine Hcl	25	49	1470	251.49			25	49	251.49	1470	*
1508050857	Glynn	Patrick	Lacombe	LA	22	Neurology	S	Paroxetine Er	Paroxetine Hcl	12	12	360	1374			12	12	1374	360	*
1508051517	Applebee	Angela	Albany	NY	36	Neurology	S	Paroxetine Hcl	Paroxetine Hcl	14	20	600	86.38			0	0	0	0	#
1508051673	Twito	Deborah	Minneapolis	MN	27	Certified Clinical Nurse Specialist	S	Paroxetine Hcl	Paroxetine Hcl	13	25	750	147.93		*					*
1508051772	Lewis	Jeanne	Johnson City	TN	47	Psychiatry	S	Paroxetine Hcl	Paroxetine Hcl	11	15	450	181.7			0	0	0	0	#
1508052754	Mainor	Jamila	Jacksonville	FL	12	Family Practice	S	Paroxetine Hcl	Paroxetine Hcl	16	26	780	85.07		#					*
1508054354	Geoffrion	Jill	Burlington	VT	50	Physician Assistant	S	Paroxetine Hcl	Paroxetine Hcl	11	15	450	177.71		*					*
1508056474	Melman	David	Enfield	CT	9	Psychiatry & Neurology	T	Paroxetine Hcl	Paroxetine Hcl	49	58.7	1716	338.11		*					*
1508056946	Rizos	Nick	Lake Havasu City	AZ	4	Obstetrics & Gynecology	S	Paroxetine Hcl	Paroxetine Hcl	20	26	780	92.71		#					*
1508057316	Roberts	Kay	Palmdale	CA	6	Physician Assistant	S	Paroxetine Hcl	Paroxetine Hcl	36	50	1500	295.33			15	29	177.56	870	*
1508058447	Hernandez-Frau	Pedro	West Palm Beach	FL	12	Neurology	S	Paroxetine Hcl	Paroxetine Hcl	20	28	840	92.24			20	28	92.24	840	*
1508058686	Wolf	Aron	Anchorage	AK	2	Psychiatry	S	Paroxetine Hcl	Paroxetine Hcl	11	11	330	98.6			0	0	0	0	#
1508059247	Williams	Dwight	Greensboro	NC	37	Obstetrics & Gynecology	S	Paroxetine Hcl	Paroxetine Hcl	29	33	990	273.76		*					*
1508060088	Day	Maritza	St Petersburg	FL	12	Family Practice	S	Paroxetine Hcl	Paroxetine Hcl	13	25	750	217.09		*					*
1508060112	Jesse	Jane	Dallas	PA	42	Psychiatry & Neurology	T	Paroxetine Hcl	Paroxetine Hcl	46	50.2	1505	381.67			16	16.2	216.45	485	*
1508060229	Rayhan	Kazi	La Crosse	WI	55	Internal Medicine	S	Paroxetine Hcl	Paroxetine Hcl	34	76	2266	308.79			34	76	308.79	2266	*
1508060641	Baker	Sean	Fort Smith	AR	5	Endocrinology	S	Paroxetine Hcl	Paroxetine Hcl	23	31	909	204.41			23	31	204.41	909	*
1508060880	Dincer	Yusuf	Albany	NY	36	Addiction Medicine	S	Paroxetine Er	Paroxetine Hcl	22	28	831	2828.17			22	28	2828.17	831	*
1508060880	Dincer	Yusuf	Albany	NY	36	Addiction Medicine	S	Paroxetine Hcl	Paroxetine Hcl	27	29	805	350.34		#					*
1508062100	Lulich	Meredith	Gosport	IN	18	Internal Medicine	S	Paroxetine Hcl	Paroxetine Hcl	17	25	750	166.51			17	25	166.51	750	*
1508064098	Das	Sachit	Las Vegas	NV	32	Internal Medicine	S	Paroxetine Hcl	Paroxetine Hcl	14	14	368	145.85		#					*
1508064122	Valerio	Holly	Philadelphia	PA	42	Psychiatry	S	Paroxetine Hcl	Paroxetine Hcl	23	23	690	284.83		*					*
1508064205	Minsky-Primus	Lisa	New York	NY	36	Internal Medicine	S	Paroxetine Hcl	Paroxetine Hcl	17	24	720	247.3			17	24	247.3	720	*
1508064338	Mosbey	Mary	Prestonsburg	KY	21	Nurse Practitioner	S	Paroxetine Hcl	Paroxetine Hcl	40	44	1300	498.18			24	28	294.34	840	*
1508064718	Schindler	Allison	Lincoln	NE	31	Nurse Practitioner	S	Paroxetine Hcl	Paroxetine Hcl	11	11	304	92.1			11	11	92.1	304	*
1508064742	Ragain	Sean	Fenton	MO	29	Family Practice	S	Paroxetine Hcl	Paroxetine Hcl	11	25	750	164.69		*					*
1508065269	Carter	Richard	Jefferson City	TN	47	Internal Medicine	S	Paroxetine Hcl	Paroxetine Hcl	58	160	4795	1182.19	20		40	108	729.92	3235	#
1508065921	Mehta	Vineet	Melbourne	FL	12	Psychiatry	S	Paroxetine Hcl	Paroxetine Hcl	11	19	570	136.63		*					*
1508066648	Lafferty	Howard	Madison	WV	54	Emergency Medicine	S	Paroxetine Hcl	Paroxetine Hcl	31	55	1650	335.5			31	55	335.5	1650	*
1508067430	Godsy	Bethany	Tomball	TX	48	Nurse Practitioner	S	Paroxetine Hcl	Paroxetine Hcl	13	25.9	766	167.64			13	25.9	167.64	766	*
1508068305	Huckins	Scott	Sioux Falls	SD	46	Internal Medicine	S	Paroxetine Hcl	Paroxetine Hcl	13	13	344	51.94			13	13	51.94	344	*
1508068438	Parkar	Mehjabin	Richmond	TX	48	Family Practice	S	Paroxetine Hcl	Paroxetine Hcl	23	29	870	155.99			23	29	155.99	870	*
1508068685	Patel	Hetal	New Baltimore	MI	26	Psychiatry	S	Paroxetine Hcl	Paroxetine Hcl	20	32	907	192.07		*					*
1508069071	Mccallister	Patricia	Bluffton	SC	45	Nurse Practitioner	S	Paroxetine Hcl	Paroxetine Hcl	12	12.2	367	108.8		*					*
1508071366	Bayomi	Ahmed	Mason	OH	39	Family Practice	S	Paroxetine Hcl	Paroxetine Hcl	14	22	660	162.98		*					*
1508071754	Scarseth	Stephen	Candor	NY	36	Nurse Practitioner	S	Paroxetine Hcl	Paroxetine Hcl	46	66	1980	579.08	15		23	29	209.2	870	*
1508072083	Hogins	Joshua	Pueblo	CO	8	Psychiatry	S	Paroxetine Hcl	Paroxetine Hcl	15	15	450	145.84		#					*
1508073073	Martinez	Raul	San Antonio	TX	48	Family Practice	S	Paroxetine Hcl	Paroxetine Hcl	34	78	2340	626.82		#					*
1508073362	Rivera	Adaliz	Camden	NJ	34	Family Practice	S	Paroxetine Hcl	Paroxetine Hcl	45	67	2010	286.21		#					*
1508075102	Budziakowski	Robert	Chicago	IL	17	Family Practice	S	Paroxetine Hcl	Paroxetine Hcl	12	12	360	69.6			12	12	69.6	360	*
1508075250	Sandhaus	Jerry	Tucson	AZ	4	Physician Assistant	S	Paroxetine Hcl	Paroxetine Hcl	59	90	2680	682.96	19		44	68	441.61	2020	#
1508076753	Jenkins	Darren	West Jordan	UT	49	Family Practice	S	Paroxetine Hcl	Paroxetine Hcl	20	38	1140	215.25		#					*
1508077934	Mohammed	Ehtaisham	Arlington	MN	27	Family Practice	S	Paroxetine Hcl	Paroxetine Hcl	21	35	1050	440.68			21	35	440.68	1050	*
1508078023	Maghlakelidze	Teona	Midland	MI	26	Internal Medicine	S	Paroxetine Hcl	Paroxetine Hcl	86	154.7	4642	973.43	20		72	122.7	772.08	3682	#
1508079476	Lowery	Natasha	Whiteville	NC	37	Physician Assistant	S	Paroxetine Hcl	Paroxetine Hcl	20	20.2	605	175.57			0	0	0	0	#
1508079534	Reedy	Rebecca	Glendale	AZ	4	Physician Assistant	S	Paroxetine Hcl	Paroxetine Hcl	36	55	1650	348.85			36	55	348.85	1650	*
1508080250	Hara	Belinda	Los Angeles	CA	6	Psychiatry	S	Paroxetine Hcl	Paroxetine Hcl	13	13	390	86.29		*					*
1508082652	Young	Patrick	Dallas	TX	48	Psychiatry	S	Paroxetine Hcl	Paroxetine Hcl	62	62.5	1875	606.3		*					*
1508083189	Smith	Kelly	Coos Bay	OR	41	Nurse Practitioner	S	Paroxetine Hcl	Paroxetine Hcl	24	28	840	155.05		#					*
1508083361	Shah	Hemant	Dixon	IL	17	Psychiatry	S	Paroxetine Hcl	Paroxetine Hcl	77	97.1	2914	717.53			14	16	163.44	480	*
1508083437	Klagsbrun	Samuel	Katonah	NY	36	Psychiatry & Neurology	T	Paroxetine Hcl	Paroxetine Hcl	24	37	1090	117.76		#					*
1508085465	Sachdev	Usha	Ontario	CA	6	Psychiatry	S	Paroxetine Hcl	Paroxetine Hcl	41	41.2	1233	543.83			12	12	57	360	*
1508086208	Lowder	Tad	Vancouver	WA	53	Family Practice	S	Paroxetine Hcl	Paroxetine Hcl	12	36	1080	234.54		*					*
1508087164	Boos	Kate	Sioux Falls	SD	46	Family Practice	S	Paroxetine Hcl	Paroxetine Hcl	19	19	570	105.79		*					*
1508087362	Corpuz-Zabala	Virginia	Roseville	CA	6	Psychiatry	S	Paroxetine Hcl	Paroxetine Hcl	16	53	1590	413.98		*					*
1508087677	Laccheo	Michael	Williamsburg	VA	51	Rheumatology	S	Paroxetine Hcl	Paroxetine Hcl	30	32	947	508.36			30	32	508.36	947	*
1508088972	Swango	Linda	Worthington	IN	18	Nurse Practitioner	S	Paroxetine Hcl	Paroxetine Hcl	12	26	780	131.85		#					*
1508089897	Ronay	Marianne	Colton	CA	6	Nurse Practitioner	S	Paroxetine Hcl	Paroxetine Hcl	20	48	1440	417.2		#					*
1508090523	Baumbach	Christopher	Hermantown	MN	27	Family Practice	S	Paroxetine Hcl	Paroxetine Hcl	23	44.9	1346	275.21			23	44.9	275.21	1346	*
1508090978	Johnson	Emily	Davidson	NC	37	Physician Assistant	S	Paroxetine Hcl	Paroxetine Hcl	12	24	720	80.76		*					*
1508091034	Campbell	Emily	Bristol	TN	47	Emergency Medicine	S	Paroxetine Hcl	Paroxetine Hcl	20	27	810	132.02		#					*
1508091430	Terzic	Dino	Duluth	MN	27	Neurosurgery	S	Paroxetine Hcl	Paroxetine Hcl	24	24	323	85.37			24	24	85.37	323	*
1508092305	Adrian	Brian	Fort Fairfield	ME	23	Family Practice	S	Paroxetine Hcl	Paroxetine Hcl	24	48	1438	306.83	11	#					*
1508092784	Myren	Karen	Arlington	WA	53	Family Practice	S	Paroxetine Hcl	Paroxetine Hcl	23	39	1170	452.37			23	39	452.37	1170	*
1508093816	Womack	Rosalind	Antioch	TN	47	Family Practice	S	Paroxetine Hcl	Paroxetine Hcl	11	19	570	110.58		*					*
1508093873	Wilder	Stephanie	Orange Park	FL	12	Physician Assistant	S	Paroxetine Hcl	Paroxetine Hcl	16	37	1110	174.85		#					*
1508094665	Dejesus	Ma Rosario	Seymour	IN	18	Family Practice	S	Paroxetine Hcl	Paroxetine Hcl	65	75	2250	695.57		*					*
1508095332	Johnson	Cara	Cheyenne	WY	56	Geriatric Medicine	S	Paroxetine Hcl	Paroxetine Hcl	17	23	690	314.24			17	23	314.24	690	*
1508095399	Hausrath	Carla	Plattsburgh	NY	36	Nurse Practitioner	S	Paroxetine Hcl	Paroxetine Hcl	27	67	2010	779.86		#					*
1508095696	Ostmann	Heather	Marysville	WA	53	Family Practice	S	Paroxetine Hcl	Paroxetine Hcl	19	49	1470	403.1			19	49	403.1	1470	*
1508095803	Jones	Joshua	Hilliard	OH	39	Family Practice	S	Paroxetine Hcl	Paroxetine Hcl	22	44	1320	165.19			22	44	165.19	1320	*
1508096256	Fitzgerald	Theresa	Everett	WA	53	Family Practice	S	Paroxetine Hcl	Paroxetine Hcl	15	45	1350	537.63			15	45	537.63	1350	*
1508096561	Scott	Monique	Hawthorne	NY	36	Nurse Practitioner	S	Paroxetine Hcl	Paroxetine Hcl	95	95	2835	632.11			42	42	232.53	1260	*
1508096918	Rushton-Miller	Jill	Salinas	CA	6	Family Practice	S	Paroxetine Hcl	Paroxetine Hcl	34	40	1200	316.03		*					*
1508097015	Watson	Bryan	Big Stone Gap	VA	51	Internal Medicine	S	Paroxetine Hcl	Paroxetine Hcl	68	112	3360	1024.29	11		38	60	590.31	1800	*
1508097080	Yazdanbakhsh	Khashayar	Bronx	NY	36	Internal Medicine	S	Paroxetine Hcl	Paroxetine Hcl	25	25	750	231.72			25	25	231.72	750	*
1508098419	Abo Khamis	Mohammed	Barberton	OH	39	Pulmonary Disease	S	Paroxetine Hcl	Paroxetine Hcl	17	47	1410	297.21		#					*
1508099425	Kuhn	Yvonne	Moraine	OH	39	Physician Assistant	S	Paroxetine Hcl	Paroxetine Hcl	14	14	373	124.26			0	0	0	0	#
1508099722	Pawa	Sakshi	Toms River	NJ	34	Internal Medicine	S	Paroxetine Hcl	Paroxetine Hcl	34	48	1440	450.53			34	48	450.53	1440	*
1508106147	Berry	Maria	Binghamton	NY	36	Nurse Practitioner	S	Paroxetine Hcl	Paroxetine Hcl	15	39	1170	179.96		*					*
1508108333	Naylor	Miranda	Laguna Beach	CA	6	Family Practice	S	Paroxetine Hcl	Paroxetine Hcl	11	11	330	69.64			11	11	69.64	330	*
1508109315	Greis	Elizabeth	Buffalo	NY	36	Nurse Practitioner	S	Paroxetine Hcl	Paroxetine Hcl	20	26	734	122.72		*					*
1508112020	Kerchefski	Christine	Fond Du Lac	WI	55	Nurse Practitioner	S	Paroxetine Hcl	Paroxetine Hcl	15	15	414	256.96			15	15	256.96	414	*
1508112491	Judd	David	Saint Clair Shores	MI	26	Nurse Practitioner	S	Paroxetine Hcl	Paroxetine Hcl	81	87.8	2593	761.42	15		33	35.2	356.42	1027	*
1508116989	Gallegos	Steven	Las Animas	CO	8	Nurse Practitioner	S	Paroxetine Hcl	Paroxetine Hcl	20	24	720	177.78			20	24	177.78	720	*
1508120502	Cable	Terry	Lexington	KY	21	Nurse Practitioner	S	Paroxetine Hcl	Paroxetine Hcl	12	12	344	184.8			12	12	184.8	344	*
1508120734	Roehrs	Jennifer	Sanford	NC	37	Family Practice	S	Paroxetine Hcl	Paroxetine Hcl	15	17	510	113.89		*					*
1508120767	Jones	Seth	Lynchburg	VA	51	Physician Assistant	S	Paroxetine Hcl	Paroxetine Hcl	44	84.2	2510	626.44	12	#					#
1508121286	Kaur	Harpreet	Pittsburgh	PA	42	Internal Medicine	S	Paroxetine Hcl	Paroxetine Hcl	34	76	2256	577.14			34	76	577.14	2256	*
1508123183	Pantangi	Vivekanand	Springfield	OR	41	Family Practice	S	Paroxetine Hcl	Paroxetine Hcl	28	35	1044	141.73			12	19	85.93	564	*
1508123860	Brown	Sharon	Salisbury	NC	37	Family Practice	S	Paroxetine Hcl	Paroxetine Hcl	24	59	1770	499.25			13	33	164.87	990	*
1508124223	Sexton	Jessica	Oneida	TN	47	Nurse Practitioner	S	Paroxetine Hcl	Paroxetine Hcl	88	139	4170	1157.41	16		73	119	1015.76	3570	#
1508125352	Harris	Latara	Portsmouth	VA	51	Nurse Practitioner	S	Paroxetine Hcl	Paroxetine Hcl	15	15	450	218.25			15	15	218.25	450	*
1508125469	Riedy	Melinda	Elyria	OH	39	Nurse Practitioner	S	Paroxetine Hcl	Paroxetine Hcl	15	21	630	90.51			15	21	90.51	630	*
1508125576	Tullos	Kelly	Laurel	MS	28	Family Practice	S	Paroxetine Hcl	Paroxetine Hcl	27	29	870	179.03			16	18	144.17	540	*
1508126681	O'brien	Sean	Berlin	VT	50	Physician Assistant	S	Paroxetine Hcl	Paroxetine Hcl	20	44	1290	408.72			20	44	408.72	1290	*
1508127911	Floyd	Erin	Conway	SC	45	Physician Assistant	S	Paroxetine Hcl	Paroxetine Hcl	13	25	750	179.18			13	25	179.18	750	*
1508128158	Matamoros	Kathilee	Bethany	OK	40	Nurse Practitioner	S	Paroxetine Hcl	Paroxetine Hcl	16	38	1140	326.64		*					*
1508128398	Wawrzyniak	Jillian	Phoenixville	PA	42	Family Practice	S	Paroxetine Hcl	Paroxetine Hcl	33	73	2190	566		#					*
1508128455	Kitsopoulos	Nicholas	Camp Hill	PA	42	Internal Medicine	S	Paroxetine Hcl	Paroxetine Hcl	11	31	930	256.65		*					*
1508128562	Ayala	Abraham	Corpus Christi	TX	48	Family Practice	S	Paroxetine Hcl	Paroxetine Hcl	15	31	930	202.62		#					*
1508129594	Cipriani	Veronica	Chicago	IL	17	Neurology	S	Paroxetine Hcl	Paroxetine Hcl	14	22	660	109.97			0	0	0	0	#
1508129727	Yasin	Fares	Allentown	PA	42	Family Practice	S	Paroxetine Hcl	Paroxetine Hcl	38	38	1140	253.72	14	*					*
1508131319	Nolan	Joseph	Riverside	CA	6	Family Practice	S	Paroxetine Hcl	Paroxetine Hcl	13	34	1020	154.92		*					*
1508135914	Cordoba Vargas	Sandra	Corona	NY	36	Internal Medicine	S	Paroxetine Hcl	Paroxetine Hcl	11	11	330	41.25			11	11	41.25	330	*
1508136003	Mears	Julie	Fargo	ND	38	Nurse Practitioner	S	Paroxetine Hcl	Paroxetine Hcl	19	51	1520	268.96			19	51	268.96	1520	*
1508138447	Hausig	Immanuel	Carlsbad	CA	6	Family Practice	S	Paroxetine Hcl	Paroxetine Hcl	11	33	990	277.28		*					*
1508138835	Beavers	Kelly	Atlanta	GA	13	Internal Medicine	S	Paroxetine Hcl	Paroxetine Hcl	25	29	870	207.18			25	29	207.18	870	*
1508139262	Tachauer	Alessandra	Chicago	IL	17	Psychiatry	S	Paroxetine Hcl	Paroxetine Hcl	25	56	1680	304.25		*					*
1508140625	Clark	Lyndsey	Grand Blanc	MI	26	Nurse Practitioner	S	Paroxetine Hcl	Paroxetine Hcl	92	98	2910	669.81	13	*					*
1508141854	Davis	Felicia	Charlotte	NC	37	Nurse Practitioner	S	Paroxetine Hcl	Paroxetine Hcl	24	24.2	726	276.76		*					*
1508142613	Huffaker	Kristina	Meridian	ID	16	Physician Assistant	S	Paroxetine Hcl	Paroxetine Hcl	17	49	1470	349.24			17	49	349.24	1470	*
1508143066	Morris	Jessica	Tampa	FL	12	Nurse Practitioner	S	Paroxetine Hcl	Paroxetine Hcl	13	13	295	97.09			13	13	97.09	295	*
1508143231	Svart	Teresa	Springfield	MA	25	Nurse Practitioner	S	Paroxetine Hcl	Paroxetine Hcl	12	20	600	89.13		*					*
1508143421	Lyons	Mable	Philadelphia	PA	42	Nurse Practitioner	S	Paroxetine Hcl	Paroxetine Hcl	13	17	510	73.35		*					*
1508145517	Jeffries	Rachele	Eleanor	WV	54	Physician Assistant	S	Paroxetine Hcl	Paroxetine Hcl	17	23	690	314.52		#					*
1508145863	Lam	Linda	Los Angeles	CA	6	Internal Medicine	S	Paroxetine Hcl	Paroxetine Hcl	46	88	2640	626.03			46	88	626.03	2640	*
1508149600	Gordon	Bertha	Atlanta	GA	13	Psychiatry	S	Paroxetine Hcl	Paroxetine Hcl	47	53	1590	356.09			0	0	0	0	#
1508149816	Reyhart	Dilini	Peoria	IL	17	Internal Medicine	S	Paroxetine Hcl	Paroxetine Hcl	28	44.5	1311	332.3			12	22	74.25	660	*
1508150152	Parker	Kristin	Renton	WA	53	Family Practice	S	Paroxetine Hcl	Paroxetine Hcl	20	36	1080	282.09		*					*
1508150616	Gomez De Cordova	Freddy	Lakeland	FL	12	Family Practice	S	Paroxetine Hcl	Paroxetine Hcl	24	48	1440	324.39		*					*
1508151010	Murray	Elizabeth	Charleston	SC	45	Family Practice	S	Paroxetine Hcl	Paroxetine Hcl	16	26	780	105.44			16	26	105.44	780	*
1508151762	Colon Vilar	Giancarlo	New York	NY	36	Psychiatry & Neurology	T	Paroxetine Hcl	Paroxetine Hcl	98	102	3060	510.85	11		66	70	273.99	2100	*
1508151903	Grover	Juli	Washington	MI	26	Nurse Practitioner	S	Paroxetine Hcl	Paroxetine Hcl	15	33	980	202.97			15	33	202.97	980	*
1508151978	Dimitt	Stacey	Smith Center	KS	20	Family Practice	S	Paroxetine Hcl	Paroxetine Hcl	40	48	1440	266.96			40	48	266.96	1440	*
1508152992	Shipp	Amanda	Versailles	MO	29	Family Practice	S	Paroxetine Hcl	Paroxetine Hcl	14	30	900	129.36			14	30	129.36	900	*
1508153248	Silvia	Brandy	Leominster	MA	25	Nurse Practitioner	S	Paroxetine Hcl	Paroxetine Hcl	37	41	1230	155.85			37	41	155.85	1230	*
1508153776	Phung	Man	Columbus	OH	39	Internal Medicine	S	Paroxetine Hcl	Paroxetine Hcl	12	18	540	165.93			12	18	165.93	540	*
1508153867	Khan	Farah	Deforest	WI	55	Family Practice	S	Paroxetine Hcl	Paroxetine Hcl	12	32	960	213.7			12	32	213.7	960	*
1508154824	Slotwinski	Kate	Gastonia	NC	37	Nurse Practitioner	S	Paroxetine Hcl	Paroxetine Hcl	82	90	2700	639.17			12	20	111.89	600	*
1508154931	Laumbach	Mary	Roy	NM	35	Nurse Practitioner	S	Paroxetine Hcl	Paroxetine Hcl	22	28	840	120.13			22	28	120.13	840	*
1508155201	Gage	Dina	Catskill	NY	36	Nurse Practitioner	S	Paroxetine Hcl	Paroxetine Hcl	11	25	750	224.67		*					*
1508155417	Wolf	Debra	Greenfield	OH	39	Nurse Practitioner	S	Paroxetine Hcl	Paroxetine Hcl	44	66	1980	346.89			33	55	301.53	1650	*
1508155805	Forbess	Ryan	Orange Beach	AL	1	Family Practice	S	Paroxetine Hcl	Paroxetine Hcl	19	41	1230	296.73		#					*
1508155854	Sampat	Radhika	Canton	GA	13	Neurology	S	Paroxetine Hcl	Paroxetine Hcl	16	20	575	81.33			16	20	81.33	575	*
1508156159	May	Nikolas	Manchester	IA	19	Family Practice	S	Paroxetine Hcl	Paroxetine Hcl	20	42	1260	141.58			20	42	141.58	1260	*
1508156506	Wilford	Amanda	Milan	MO	29	Nurse Practitioner	S	Paroxetine Hcl	Paroxetine Hcl	14	42	1260	231.31			14	42	231.31	1260	*
1508156563	Browder	Megan	Knoxville	TN	47	Psychiatry	S	Paroxetine Hcl	Paroxetine Hcl	121	166.3	4981	1661.64	39		62	86	755.52	2581		18
1508157033	Hay	Johannah	Port Angeles	WA	53	Family Practice	S	Paroxetine Hcl	Paroxetine Hcl	12	22	660	183			12	22	183	660	*
1508157330	Mayabb	Trevin	Sikeston	MO	29	Family Practice	S	Paroxetine Hcl	Paroxetine Hcl	16	28	840	218.27		#					*
1508157678	Schamel	Shannon	Watkins Glen	NY	36	Internal Medicine	S	Paroxetine Hcl	Paroxetine Hcl	20	32	960	287.31		#					*
1508158130	Kidwai	Attiya	York	PA	42	Psychiatry	S	Paroxetine Cr	Paroxetine Hcl	12	12	360	1472.05		*					*
1508158130	Kidwai	Attiya	York	PA	42	Psychiatry	S	Paroxetine Hcl	Paroxetine Hcl	96	126	3780	1292.25	14		50	58	707.17	1740	*
1508159054	Capecchi	Timothy	Minneapolis	MN	27	Internal Medicine	S	Paroxetine Hcl	Paroxetine Hcl	15	19	570	81.07		*					*
1508159336	Riddle	Danielle	Hermitage	TN	47	Physician Assistant	S	Paroxetine Hcl	Paroxetine Hcl	14	14	420	115.34		*					*
1508159971	Salas	Prisiliano	San Antonio	TX	48	Family Practice	S	Paroxetine Hcl	Paroxetine Hcl	15	33	990	152.73			15	33	152.73	990	*
1508160524	Asuncion	Juliette	Sweet Home	OR	41	Family Practice	S	Paroxetine Hcl	Paroxetine Hcl	43	83.1	2469	1209.54	12		43	83.1	1209.54	2469		12
1508160870	Posa	Tania	Tacoma	WA	53	Family Practice	S	Paroxetine Hcl	Paroxetine Hcl	21	51	1530	268.62			21	51	268.62	1530	*
1508166547	Kozub	Katrina	Portage	IN	18	Nurse Practitioner	S	Paroxetine Hcl	Paroxetine Hcl	11	15	450	86.4			11	15	86.4	450	*
1508168758	Yavari	Aida	Fort Collins	CO	8	Family Practice	S	Paroxetine Hcl	Paroxetine Hcl	11	11	330	136.11			0	0	0	0	#
1508170051	Johnston	Michele	Rochester	NY	36	Nurse Practitioner	S	Paroxetine Hcl	Paroxetine Hcl	49	138	4140	743.61	24	#					#
1508171505	Gibbons	Kristel	Knoxville	TN	47	Nurse Practitioner	S	Paroxetine Hcl	Paroxetine Hcl	23	55	1650	484.07		#					*
1508172321	Bansal	Saurabh	Westlake	OH	39	Nephrology	S	Paroxetine Hcl	Paroxetine Hcl	12	12	360	134.84			12	12	134.84	360	*
1508172719	Staigmiller	Carmen	Fairfield	MT	30	Nurse Practitioner	S	Paroxetine Hcl	Paroxetine Hcl	13	20	600	99.7			13	20	99.7	600	*
1508173170	Chandrasekaran	Charukesi	Beaumont	TX	48	Psychiatry	S	Paroxetine Hcl	Paroxetine Hcl	13	13	390	89.52			0	0	0	0	#
1508173329	Kmiecik	Joanna	Chicago	IL	17	Family Practice	S	Paroxetine Hcl	Paroxetine Hcl	14	30	900	229.22		*					*
1508174970	Zayas	Gilberto	San Diego	CA	6	Psychiatry	S	Paroxetine Hcl	Paroxetine Hcl	27	29	870	104.65		#					*
1508176892	Alcala	Audrey	Elwood	IN	18	Nurse Practitioner	S	Paroxetine Hcl	Paroxetine Hcl	29	57	1710	283.34	12	#					*
1508177858	Mellick	Angelene	Edina	MN	27	Internal Medicine	S	Paroxetine Hcl	Paroxetine Hcl	43	87	2576	638.72		#					*
1508178336	Stone	Richard	Mayfield	KY	21	Family Practice	S	Paroxetine Hcl	Paroxetine Hcl	35	81	2408	527		#					*
1508178427	Kodey	Lakshmi	Etna	PA	42	Family Practice	S	Paroxetine Hcl	Paroxetine Hcl	11	15	450	239.05			11	15	239.05	450	*
1508181090	Johnson	Katherine	Eads	TN	47	Nurse Practitioner	S	Paroxetine Hcl	Paroxetine Hcl	32	52	1365	291.17			20	40	198.46	1200	*
1508181108	Peralta Machado	Francina	Blue Island	IL	17	Internal Medicine	S	Paroxetine Hcl	Paroxetine Hcl	26	68	2040	426.92		#					*
1508181157	Lawrence	Nicole	Torrance	CA	6	Internal Medicine	S	Paroxetine Hcl	Paroxetine Hcl	11	15	450	128.96			11	15	128.96	450	*
1508182247	Louks Smith	Erin	Cloquet	MN	27	Family Practice	S	Paroxetine Hcl	Paroxetine Hcl	28	40	1164	193.53			28	40	193.53	1164	*
1508182536	Delfino	Matthew	Woodruff	SC	45	Family Practice	S	Paroxetine Hcl	Paroxetine Hcl	38	51.7	1550	245.63			27	35	198.69	1050	*
1508182619	Bushman	Jonathan	Enid	OK	40	Family Practice	S	Paroxetine Hcl	Paroxetine Hcl	15	35	1030	132.16		#					*
1508182668	Ayers	Gayle	Austin	TX	48	Geriatric Psychiatry	S	Paroxetine Cr	Paroxetine Hcl	12	12	360	1614.84			12	12	1614.84	360	*
1508182726	Davis	Kristin	Mc Kenzie	TN	47	Family Practice	S	Paroxetine Hcl	Paroxetine Hcl	20	48	1440	262.28			20	48	262.28	1440	*
1508183138	Osmer	Mark	Deming	NM	35	Nurse Practitioner	S	Paroxetine Hcl	Paroxetine Hcl	80	165	4950	1445.17	23		68	145	1320.56	4350	#
1508183211	Gupta	Vivek	Torrance	CA	6	Internal Medicine	S	Paroxetine Hcl	Paroxetine Hcl	35	35	248	289.31			35	35	289.31	248	*
1508183880	Labovitz	Rachel	Birmingham	AL	1	Internal Medicine	S	Paroxetine Hcl	Paroxetine Hcl	15	27	810	114.51		#					*
1508183955	Barganier	Laura	Little Rock	AR	5	Nurse Practitioner	S	Paroxetine Hcl	Paroxetine Hcl	23	29	870	226.63		*					*
1508184425	Maestro	Calvin	Oscoda	MI	26	Family Practice	S	Paroxetine Hcl	Paroxetine Hcl	26	70	2100	310.03			13	33	135.97	990	*
1508185828	Thoreson	Shane	Marysville	KS	20	Family Practice	S	Paroxetine Hcl	Paroxetine Hcl	33	35.2	1055	193.67		#					*
1508185893	Stubbs	Sarah	Rocky Mount	VA	51	Family Practice	S	Paroxetine Hcl	Paroxetine Hcl	24	64	1920	425.85		#					*
1508186230	White	Hubert	Greenville	SC	45	General Practice	S	Paroxetine Hcl	Paroxetine Hcl	13	13	263	226.85			13	13	226.85	263	*
1508186362	Mell	Kathryn	Deer River	MN	27	Family Practice	S	Paroxetine Hcl	Paroxetine Hcl	11	15	450	51.01			11	15	51.01	450	*
1508186594	Flanagan	Noreen	Lewiston	ME	23	Psychiatry	S	Paroxetine Hcl	Paroxetine Hcl	12	12	315	76.32			12	12	76.32	315	*
1508186826	Sulik	Alexandra	Countryside	IL	17	Nurse Practitioner	S	Paroxetine Hcl	Paroxetine Hcl	12	12	351	116.33			12	12	116.33	351	*
1508187451	Carter	Danielle	Jacksonville	FL	12	Family Practice	S	Paroxetine Hcl	Paroxetine Hcl	24	34	1020	262.68		#					*
1508187519	Weiner	Thomas	Athens	GA	13	Family Practice	S	Paroxetine Hcl	Paroxetine Hcl	27	47	1410	290.76		#					*
1508187675	Ho	Sing-Wei	Redmond	OR	41	Family Practice	S	Paroxetine Hcl	Paroxetine Hcl	18	40	1200	249.31		#					*
1508189267	Lively-Harris	Christy	Beckley	WV	54	Physician Assistant	S	Paroxetine Hcl	Paroxetine Hcl	147	161.8	4798	1835.18	20		36	36.3	247.91	1086	*
1508190760	Jacobs	Katie	Gilbert	AZ	4	Physician Assistant	S	Paroxetine Hcl	Paroxetine Hcl	14	40	1200	217.71			14	40	217.71	1200	*
1508192881	Vinuela	Angel	Dorado	PR	72	Neurology	S	Paroxetine Hcl	Paroxetine Hcl	33	39	1170	294.03		#					*
1508193459	Sumerford	David	Tupelo	MS	28	Nurse Practitioner	S	Paroxetine Hcl	Paroxetine Hcl	12	12	360	58.73			0	0	0	0	#
1508194580	Kam	Jared	Pocatello	ID	16	Family Practice	S	Paroxetine Hcl	Paroxetine Hcl	12	36	1080	174			12	36	174	1080	*
1508198706	Harris	Shawna	Sullivan	IL	17	Nurse Practitioner	S	Paroxetine Hcl	Paroxetine Hcl	37	57	1710	216.97		#					*
1508199431	Bisuna	Blanca	San Luis Obispo	CA	6	Family Practice	S	Paroxetine Hcl	Paroxetine Hcl	17	27	810	256.28			17	27	256.28	810	*
1508200510	Broce	Ashley	Webb City	MO	29	Internal Medicine	S	Paroxetine Hcl	Paroxetine Hcl	65	87	2238	543.23	11		45	65	309.83	1601	*
1508200668	Chopra	Puneet	Oregon	OH	39	Internal Medicine	S	Paroxetine Hcl	Paroxetine Hcl	34	66	1975	374.24	11	#					*
1508201757	Swainston	Rebecca	Wilder	ID	16	Nurse Practitioner	S	Paroxetine Hcl	Paroxetine Hcl	11	29	870	217.49		*					*
1508201880	Stilson	Brandon	Windsor	CO	8	Family Practice	S	Paroxetine Hcl	Paroxetine Hcl	24	58.9	1766	461.18			24	58.9	461.18	1766	*
1508201930	Wilke	Ashley	Madison	WI	55	Family Practice	S	Paroxetine Hcl	Paroxetine Hcl	29	57	1624	343.26		#					*
1508202821	Shegog	Margarette	Fortuna	CA	6	Family Practice	S	Paroxetine Hcl	Paroxetine Hcl	20	28	814	338.24			20	28	338.24	814	*
1508203266	Arnold	Charles	Winchester	KY	21	Internal Medicine	S	Paroxetine Hcl	Paroxetine Hcl	26	64	1920	424.1			15	41	269.72	1230	*
1508204165	Schecter	Michelle	Brooklyn	NY	36	Physician Assistant	S	Paroxetine Hcl	Paroxetine Hcl	12	18	540	180.63			12	18	180.63	540	*
1508204728	Ison	Janell	Waverly	OH	39	Osteopathic Manipulative Medicine	S	Paroxetine Hcl	Paroxetine Hcl	26	30	765	169.41			14	16	64.35	465	*
1508205451	Holbrook	Mary	Saginaw	MI	26	Nurse Practitioner	S	Paroxetine Hcl	Paroxetine Hcl	78	80.2	2358	621.34		*					*
1508205519	Griffith	Heather	Du Bois	PA	42	Nurse Practitioner	S	Paroxetine Hcl	Paroxetine Hcl	38	58	1740	369.83			27	45	286.73	1350	*
1508205543	Henry	Dermond	Saint Louis	MO	29	Family Practice	S	Paroxetine Hcl	Paroxetine Hcl	16	42	1260	258.33		#					*
1508205618	Yang	Zhan	Buda	TX	48	Nurse Practitioner	S	Paroxetine Hcl	Paroxetine Hcl	47	48	1412	596.17			12	12.2	127.94	365	*
1508205980	Geiss	Mary	Elbridge	NY	36	Family Practice	S	Paroxetine Hcl	Paroxetine Hcl	11	23	690	142.08			11	23	142.08	690	*
1508209792	Duhon	Danielle	Rayne	LA	22	Family Practice	S	Paroxetine Hcl	Paroxetine Hcl	15	17	510	117.6			15	17	117.6	510	*
1508210501	Mckoy	Alexia	Bennettsville	SC	45	Nurse Practitioner	S	Paroxetine Hcl	Paroxetine Hcl	28	28	840	161.88			12	12	85.2	360	*
1508215013	Beyer	Katelyn	Grinnell	IA	19	Physician Assistant	S	Paroxetine Hcl	Paroxetine Hcl	15	23	690	91.27			15	23	91.27	690	*
1508216540	Johnson	Erika	Wauconda	IL	17	Nurse Practitioner	S	Paroxetine Hcl	Paroxetine Hcl	11	15	450	93.34		*					*
1508216599	Taddeo	Darcy	Grand Forks	ND	38	Physician Assistant	S	Paroxetine Hcl	Paroxetine Hcl	18	26	780	111.95		#					*
1508217373	Syverson	Kirstie	Devils Lake	ND	38	Nurse Practitioner	S	Paroxetine Hcl	Paroxetine Hcl	16	24	720	127.22		*					*
1508217936	Paracha	Saif-Ur-Rahman	Saint Louis	MO	29	Student in an Organized Health Care Education/Training Program	T	Paroxetine Hcl	Paroxetine Hcl	11	13	390	92.81		*					*
1508218884	Sharp	Emily	Vancouver	WA	53	Nurse Practitioner	S	Paroxetine Hcl	Paroxetine Hcl	16	28	782	451.14		*					*
1508219742	Bruton	Laura	Cartersville	GA	13	Nurse Practitioner	S	Paroxetine Hcl	Paroxetine Hcl	22	28	821	206.55		#					*
1508221359	Hernandez	Ana	Clewiston	FL	12	Nurse Practitioner	S	Paroxetine Hcl	Paroxetine Hcl	14	32	960	173.32		*					*
1508223108	Tawiah	Lawrence	Salisbury	MD	24	Physician Assistant	S	Paroxetine Hcl	Paroxetine Hcl	42	42.2	1047	870.86		#					*
1508223496	Pierre	Margarette	Reading	MA	25	Nurse Practitioner	S	Paroxetine Hcl	Paroxetine Hcl	19	33	721	185.33			19	33	185.33	721	*
1508224015	Libengood	Hailey	Charleston	SC	45	Physician Assistant	S	Paroxetine Hcl	Paroxetine Hcl	27	27	810	214.8			27	27	214.8	810	*
1508228388	Swanson	Lauren	Spokane Valley	WA	53	Nurse Practitioner	S	Paroxetine Hcl	Paroxetine Hcl	22	22.1	589	246.75		*					*
1508228818	Smith	Katelyn	Jerseyville	IL	17	Nurse Practitioner	S	Paroxetine Hcl	Paroxetine Hcl	14	26	780	108.99		#					*
1508229709	Knight	Amelia	Wauchula	FL	12	Nurse Practitioner	S	Paroxetine Hcl	Paroxetine Hcl	38	54	1620	268.03			20	34	170.97	1020	*
1508229840	Thomas	Melissa	Ludowici	GA	13	Nurse Practitioner	S	Paroxetine Hcl	Paroxetine Hcl	12	18	540	63.35			0	0	0	0	#
1508235557	Brown	Denver	Branson	MO	29	Nurse Practitioner	S	Paroxetine Hcl	Paroxetine Hcl	14	36	1080	201.59		#					*
1508237371	Brown	Dana	Albuquerque	NM	35	Physician Assistant	S	Paroxetine Hcl	Paroxetine Hcl	24	28	840	228.09		#					*
1508240110	Husain-Krautter	Sehba	New Castle	DE	10	Psychiatry & Neurology	T	Paroxetine Hcl	Paroxetine Hcl	15	17	510	117.65		*					*
1508240169	Turner	Gail	Madison	IN	18	Nurse Practitioner	S	Paroxetine Hcl	Paroxetine Hcl	17	25.8	767	176.26		#					*
1508240896	Lileas	Catherine	Warren	OH	39	Nurse Practitioner	S	Paroxetine Hcl	Paroxetine Hcl	29	33	990	395.38		#					*
1508243692	Nevatt	Erik	Thompson Falls	MT	30	Family Practice	S	Paroxetine Hcl	Paroxetine Hcl	17	23	690	162.53		#					*
1508245028	Ellison	Carly	Springfield	IL	17	Nurse Practitioner	S	Paroxetine Hcl	Paroxetine Hcl	14	36	1041	208.01			14	36	208.01	1041	*
1508247826	Ford	Tami	Forest City	NC	37	Nurse Practitioner	S	Paroxetine Hcl	Paroxetine Hcl	82	116	3480	873.06	15		65	91	700.53	2730	#
1508248436	Chapman	Kelly	Kenova	WV	54	Nurse Practitioner	S	Paroxetine Hcl	Paroxetine Hcl	28	52	1542	391.52		#					*
1508249061	Ardavanis	Joan	Mesa	AZ	4	Nurse Practitioner	S	Paroxetine Hcl	Paroxetine Hcl	11	29	870	227.98			11	29	227.98	870	*
1508249681	Jammali	Eman	Kiel	WI	55	Family Practice	S	Paroxetine Hcl	Paroxetine Hcl	20	20	280	182.6			20	20	182.6	280	*
1508249855	Weber	Ashley	Coos Bay	OR	41	Nurse Practitioner	S	Paroxetine Hcl	Paroxetine Hcl	15	21	630	213.83		#					*
1508250523	Burnette	Jennifer	High Point	NC	37	Physician Assistant	S	Paroxetine Hcl	Paroxetine Hcl	13	31	930	145.43		*					*
1508256702	Carter	Jessica	Swanton	OH	39	Nurse Practitioner	S	Paroxetine Hcl	Paroxetine Hcl	33	61	1830	252.87		#					*
1508258427	Dippe	Megan	Renton	WA	53	Physician Assistant	S	Paroxetine Hcl	Paroxetine Hcl	26	66	1980	512.8		#					*
1508259730	Ton	Cuong (Pete)	Warner Robins	GA	13	Student in an Organized Health Care Education/Training Program	T	Paroxetine Hcl	Paroxetine Hcl	34	46	1380	352.58	12		15	23	179.3	690	*
1508259862	Groves	Barry	Greenville	KY	21	Nurse Practitioner	S	Paroxetine Hcl	Paroxetine Hcl	18	28	840	175.03			18	28	175.03	840	*
1508261850	Deeb	Laurie	Crown Point	IN	18	Nurse Practitioner	S	Paroxetine Hcl	Paroxetine Hcl	16	32	960	247.01			16	32	247.01	960	*
1508264078	Martinez	Aida	Miami	FL	12	Physician Assistant	S	Paroxetine Hcl	Paroxetine Hcl	37	53	1590	575.15	13		37	53	575.15	1590		13
1508264490	Maher	Elisabeth	Valhalla	NY	36	Nurse Practitioner	S	Paroxetine Hcl	Paroxetine Hcl	14	19	570	110.52			14	19	110.52	570	*
1508271115	Schaffer	Matthew	Mobridge	SD	46	Family Practice	S	Paroxetine Hcl	Paroxetine Hcl	28	28	839	165.12			17	17	116.42	509	*
1508271412	Villa	Sara	Stillwater	MN	27	Nurse Practitioner	S	Paroxetine Hcl	Paroxetine Hcl	18	18	478	148.84			18	18	148.84	478	*
1508271784	Haas	Holly	Yoakum	TX	48	Nurse Practitioner	S	Paroxetine Hcl	Paroxetine Hcl	36	50	1500	206.4		#					*
1508272097	Defreitas	Stephanie	Jacksonville	FL	12	Physician Assistant	S	Paroxetine Hcl	Paroxetine Hcl	16	42	1260	210.27			16	42	210.27	1260	*
1508272147	Jenkins	Nathan	Columbus	OH	39	Nurse Practitioner	S	Paroxetine Hcl	Paroxetine Hcl	12	14	412	124.45			12	14	124.45	412	*
1508272394	Dinallo-Escalante	Elaina	Albuquerque	NM	35	Family Practice	S	Paroxetine Hcl	Paroxetine Hcl	12	23	690	127.18		*					*
1508273061	Nageeb	Maysaa	Saint Louis	MO	29	Psychiatry	S	Paroxetine Hcl	Paroxetine Hcl	11	11	330	60.27			0	0	0	0	#
1508273095	Hughes	Marie	Saint Helena	CA	6	Family Practice	S	Paroxetine Hcl	Paroxetine Hcl	14	18	540	64.64			14	18	64.64	540	*
1508273590	Pursley	Mallory	Tacoma	WA	53	Nurse Practitioner	S	Paroxetine Hcl	Paroxetine Hcl	32	79	2370	705.77			20	50	460.68	1500	*
1508274267	Walker	Stephanie	Boone	NC	37	Nurse Practitioner	S	Paroxetine Hcl	Paroxetine Hcl	14	40	1200	240.6			14	40	240.6	1200	*
1508275512	Collins	Shelly	Moberly	MO	29	Nurse Practitioner	S	Paroxetine Hcl	Paroxetine Hcl	31	31	930	143.49			31	31	143.49	930	*
1508278276	Truong	Phuong	Albuquerque	NM	35	Physician Assistant	S	Paroxetine Hcl	Paroxetine Hcl	14	14	420	142.06			14	14	142.06	420	*
1508279050	Owens	Kathleen	Naples	FL	12	Nurse Practitioner	S	Paroxetine Hcl	Paroxetine Hcl	11	11	330	140.49		*					*
1508279738	Kessler	Lacey	Grand Forks	ND	38	Family Practice	S	Paroxetine Hcl	Paroxetine Hcl	11	17	510	105.15		*					*
1508282708	Cobos	Leticia	Pharr	TX	48	Physician Assistant	S	Paroxetine Hcl	Paroxetine Hcl	13	31.3	923	133.08			13	31.3	133.08	923	*
1508283813	Fontenot	Benjamin	Lake Charles	LA	22	Family Practice	S	Paroxetine Hcl	Paroxetine Hcl	61	137	4110	609.38	16		61	137	609.38	4110		16
1508284803	Foster	Ashlee	Springfield	IL	17	Nurse Practitioner	S	Paroxetine Hcl	Paroxetine Hcl	14	30	900	290.12			14	30	290.12	900	*
1508284845	Irwin	Andrea	Bardstown	KY	21	Nurse Practitioner	S	Paroxetine Hcl	Paroxetine Hcl	12	26	780	120.85		*					*
1508286212	Ervin	Tracy	Jacksonville	FL	12	Nurse Practitioner	S	Paroxetine Hcl	Paroxetine Hcl	41	63	1890	340.69		*					*
1508291790	Mohammad Begum	Shabaz	Pana	IL	17	Family Practice	S	Paroxetine Hcl	Paroxetine Hcl	21	35	1050	222.95			21	35	222.95	1050	*
1508292368	Nunn	Amy	Hodgenville	KY	21	Nurse Practitioner	S	Paroxetine Hcl	Paroxetine Hcl	20	26	757	148.42		*					*
1508295585	Rosenblatt	Pedrita	St Petersburg	FL	12	Nurse Practitioner	S	Paroxetine Hcl	Paroxetine Hcl	13	13.1	299	76.44		*					*
1508295908	Haderer	Joann	Petoskey	MI	26	Nurse Practitioner	S	Paroxetine Hcl	Paroxetine Hcl	19	41	1230	353.66		#					*
1508296773	Wagner	Jennifer	Corning	NY	36	Nurse Practitioner	S	Paroxetine Hcl	Paroxetine Hcl	21	21	605	202.97			21	21	202.97	605	*
1508296922	Horne	Donald	Phoenix	AZ	4	Nurse Practitioner	S	Paroxetine Hcl	Paroxetine Hcl	16	16	478	88.27			0	0	0	0	#
1508299066	Garland	Scarlett	Cookeville	TN	47	Nurse Practitioner	S	Paroxetine Hcl	Paroxetine Hcl	11	14	410	49.01		*					*
1508305715	Adkins	Brandi	Pikeville	KY	21	Nurse Practitioner	S	Paroxetine Hcl	Paroxetine Hcl	43	73	2190	481.3	15		17	41	221.01	1230	*
1508308610	Fulp	Nanette	Winston Salem	NC	37	Physician Assistant	S	Paroxetine Hcl	Paroxetine Hcl	12	14	420	63.31		*					*
1508308701	Meeks	Kristy	Poteau	OK	40	Nurse Practitioner	S	Paroxetine Hcl	Paroxetine Hcl	18	24	720	106.35			18	24	106.35	720	*
1508310889	Winger	Kirsten	Oshkosh	WI	55	Nurse Practitioner	S	Paroxetine Hcl	Paroxetine Hcl	17	35	1050	269.79		*					*
1508312455	Carter	Michelle	La Jolla	CA	6	Nurse Practitioner	S	Paroxetine Hcl	Paroxetine Hcl	11	13	376	91.93			11	13	91.93	376	*
1508315839	Wells	Kimberly	Wytheville	VA	51	Nurse Practitioner	S	Paroxetine Cr	Paroxetine Hcl	12	12	360	2584.94			0	0	0	0	#
1508315839	Wells	Kimberly	Wytheville	VA	51	Nurse Practitioner	S	Paroxetine Hcl	Paroxetine Hcl	56	74	2210	682.89	12		13	29	145.82	870	*
1508317413	Subedi	Rastriyata	Lakewood	CO	8	Nurse Practitioner	S	Paroxetine Hcl	Paroxetine Hcl	17	24	696	221.9		#					*
1508317884	Nuru	Yasmin	Williamsburg	VA	51	Nurse Practitioner	S	Paroxetine Hcl	Paroxetine Hcl	17	33	990	205.84			17	33	205.84	990	*
1508318262	Smith	Sarah	Newcomerstown	OH	39	Nurse Practitioner	S	Paroxetine Hcl	Paroxetine Hcl	11	17	502	110.27			11	17	110.27	502	*
1508318478	Bates	Laura	Monroe	LA	22	Nurse Practitioner	S	Paroxetine Hcl	Paroxetine Hcl	23	23	690	137.62			0	0	0	0	#
1508318494	Ellis	Keisha	Roswell	NM	35	Nurse Practitioner	S	Paroxetine Hcl	Paroxetine Hcl	14	20	600	106.04		*					*
1508318767	Gindt	Jennifer	Tieton	WA	53	Nurse Practitioner	S	Paroxetine Hcl	Paroxetine Hcl	39	67	2000	348.18		#					*
1508319351	Ward	James	Cleveland	OH	39	Nurse Practitioner	S	Paroxetine Hcl	Paroxetine Hcl	25	25	750	165.51			0	0	0	0	#
1508319856	Mcneal	Sandra	Mc Rae	GA	13	Nurse Practitioner	S	Paroxetine Hcl	Paroxetine Hcl	11	19	568	146.3		*					*
1508319914	Piller	Stacy	Mendota	IL	17	Nurse Practitioner	S	Paroxetine Hcl	Paroxetine Hcl	19	29	870	194.18		#					*
1508379751	Fenton	Kristin	Marianna	FL	12	Nurse Practitioner	S	Paroxetine Hcl	Paroxetine Hcl	11	21	630	112.62		*					*
1508383407	Maupin	Laura	Newark	DE	10	Nurse Practitioner	S	Paroxetine Hcl	Paroxetine Hcl	27	27	810	213.56		*					*
1508391046	Garon	Marie	Red Bank	NJ	34	Nurse Practitioner	S	Paroxetine Hcl	Paroxetine Hcl	26	32	845	219.61			26	32	219.61	845	*
1508395740	Redmon	Angela	Mooresville	NC	37	Nurse Practitioner	S	Paroxetine Hcl	Paroxetine Hcl	13	15	450	62.89		*					*
1508396870	Westmoreland	Brandon	Greenwood	SC	45	Nurse Practitioner	S	Paroxetine Hcl	Paroxetine Hcl	11	11	320	185.34		*					*
1508397290	Mooney	Shannon	Saint Paul	MN	27	Nurse Practitioner	S	Paroxetine Hcl	Paroxetine Hcl	14	14.2	365	268.44			14	14.2	268.44	365	*
1508397852	Bickerton	Cathy	Pittsburgh	PA	42	Physician Assistant	S	Paroxetine Hcl	Paroxetine Hcl	13	13	390	110.65			0	0	0	0	#
1508800020	Wang	Jill	Stevensville	MI	26	Internal Medicine	S	Paroxetine Hcl	Paroxetine Hcl	13	21	630	141.55		*					*
1508800442	Lopez	Javier	South Miami	FL	12	Neurology	S	Paxil	Paroxetine Hcl	11	13	390	2678			11	13	2678	390	*
1508800459	Halmi	Jillian	Erie	PA	42	Family Practice	S	Paroxetine Hcl	Paroxetine Hcl	18	28	840	110.83		*					*
1508800491	Robillard	Kristen	Hamburg	NY	36	Family Practice	S	Paroxetine Hcl	Paroxetine Hcl	25	39	1170	261.8		#					*
1508800566	Geraghty	John	Centennial	CO	8	Family Practice	S	Paroxetine Hcl	Paroxetine Hcl	23	43	1290	272.31		#					*
1508800707	Evans	Jamie	Dadeville	AL	1	Family Practice	S	Paroxetine Hcl	Paroxetine Hcl	28	46	1380	302.56			28	46	302.56	1380	*
1508800814	Forgey	William	Merrillville	IN	18	General Practice	S	Paroxetine Hcl	Paroxetine Hcl	14	38	1140	276.47		#					*
1508800830	Akmese	Fatma	Rochester	NY	36	Family Practice	S	Paroxetine Hcl	Paroxetine Hcl	17	33	990	320.25		*					*
1508800848	Dahlberg	Jason	Greenwood	SC	45	Family Practice	S	Paroxetine Hcl	Paroxetine Hcl	20	36	1080	289.87		#					*
1508800954	Koyfman	Liliya	Warwick	RI	44	Psychiatry	S	Paroxetine Hcl	Paroxetine Hcl	47	47	1345	625.46			0	0	0	0	#
1508801242	Poveda	Leon	Lantana	FL	12	Family Practice	S	Paroxetine Hcl	Paroxetine Hcl	25	51	1530	249.79		#					*
1508801283	Mackenzie	Mary	Cary	NC	37	Family Practice	S	Paroxetine Hcl	Paroxetine Hcl	11	17	510	160.21		*					*
1508801333	Wong	George	Springfield	MO	29	Neurology	S	Paroxetine Hcl	Paroxetine Hcl	22	42	1260	178.3		#					*
1508801358	Yohn	Sheilah	Hershey	PA	42	Nurse Practitioner	S	Paroxetine Hcl	Paroxetine Hcl	15	25	750	228.75		*					*
1508801606	Hougaard	Joni	West Jordan	UT	49	Family Practice	S	Paroxetine Hcl	Paroxetine Hcl	11	29	866	234.26		*					*
1508801689	Justice	Marilyn	Colleyville	TX	48	Family Practice	S	Paroxetine Hcl	Paroxetine Hcl	16	30	900	186.72			16	30	186.72	900	*
1508801994	Vaisman	Boris	Woodland Hills	CA	6	Family Practice	S	Paroxetine Hcl	Paroxetine Hcl	20	30	900	182.64		#					*
1508802216	Goodwin Chambers	Shannon	Madill	OK	40	Family Practice	S	Paroxetine Hcl	Paroxetine Hcl	13	31	930	110.6			13	31	110.6	930	*
1508802224	Jahn	David	Toledo	OH	39	Psychiatry	S	Paroxetine Hcl	Paroxetine Hcl	32	32.8	967	344.16			0	0	0	0	#
1508802364	Singh	Parminder	Conneaut	OH	39	Internal Medicine	S	Paroxetine Hcl	Paroxetine Hcl	78	109	3225	908.7	23		40	61	416.95	1813		11
1508802729	Desai	Rohit	Philadelphia	PA	42	Internal Medicine	S	Paroxetine Hcl	Paroxetine Hcl	18	40	1200	221.9			18	40	221.9	1200	*
1508802737	Chumley	Angela	Rincon	GA	13	Nurse Practitioner	S	Paroxetine Hcl	Paroxetine Hcl	46	112	3360	847.58	13		46	112	847.58	3360		13
1508802802	Boyle	Jennifer	Brookings	OR	41	Nurse Practitioner	S	Paroxetine Hcl	Paroxetine Hcl	24	34	996	151.01			24	34	151.01	996	*
1508802935	Butler	James	Stratford	CT	9	Neurology	S	Paroxetine Hcl	Paroxetine Hcl	23	26	780	315.1		*					*
1508803545	Vargas	Tammy	Auburn	MA	25	Family Practice	S	Paroxetine Hcl	Paroxetine Hcl	23	67	2010	227.92		#					*
1508803776	Ciechna	Scott	Channahon	IL	17	Family Practice	S	Paroxetine Hcl	Paroxetine Hcl	26	54	1620	210.9			26	54	210.9	1620	*
1508803883	Neirouz	Yvette	Cincinnati	OH	39	Internal Medicine	S	Paroxetine Hcl	Paroxetine Hcl	19	47	1410	296.07			19	47	296.07	1410	*
1508803925	Mclean	Tina	Avon Park	FL	12	Physician Assistant	S	Paroxetine Hcl	Paroxetine Hcl	17	17.1	509	149.19		#					*
1508804402	Felzer	Stuart	Wilmington	DE	10	Family Practice	S	Paroxetine Hcl	Paroxetine Hcl	20	36	1080	120.05			20	36	120.05	1080	*
1508804634	Graves-Austin	Lisa	Tyler	TX	48	Internal Medicine	S	Paroxetine Hcl	Paroxetine Hcl	58	107	3200	754.26	12	#					#
1508804642	Kerkvliet	Gary	Baltimore	MD	24	Internal Medicine	S	Paroxetine Hcl	Paroxetine Hcl	28	68	2040	436.15			14	40	209.45	1200	*
1508805151	Adler	Kenneth	Tucson	AZ	4	Family Practice	S	Paroxetine Hcl	Paroxetine Hcl	27	53	1590	496.7			27	53	496.7	1590	*
1508805532	Dupree	Eric	Winnfield	LA	22	Family Practice	S	Paroxetine Hcl	Paroxetine Hcl	95	101	2976	765.31			95	101	765.31	2976	*
1508805615	Ferguson-Avery	Sally	Shamokin Dam	PA	42	Pediatric Medicine	S	Paroxetine Hcl	Paroxetine Hcl	25	51	1530	171.82			25	51	171.82	1530	*
1508805664	Hazlett	Donald	Milford	DE	10	Psychiatry & Neurology	T	Paroxetine Hcl	Paroxetine Hcl	41	41	1230	462.31		*					*
1508805672	Dixon	Scott	Dora	AL	1	Emergency Medicine	S	Paroxetine Hcl	Paroxetine Hcl	27	33	990	189.24		#					*
1508805680	Schroer	Eric	Hilliard	OH	39	Family Practice	S	Paroxetine Hcl	Paroxetine Hcl	29	61	1830	563.26			29	61	563.26	1830	*
1508805821	Field	Deborah	Worcester	MA	25	Psychiatry & Neurology	T	Paroxetine Hcl	Paroxetine Hcl	24	32	960	213.09		#					*
1508806027	Marcos	Wadie	Long Beach	CA	6	Family Practice	S	Paroxetine Hcl	Paroxetine Hcl	11	32	945	211.01			11	32	211.01	945	*
1508806712	Morales	Javier	Greenvale	NY	36	Internal Medicine	S	Paroxetine Hcl	Paroxetine Hcl	24	60	1800	626.29			24	60	626.29	1800	*
1508806779	Ellis	Jamie	Queensbury	NY	36	Nurse Practitioner	S	Paroxetine Hcl	Paroxetine Hcl	17	19	570	140.19		#					*
1508806951	Gettys	Jacqueline	Ewing	NJ	34	Internal Medicine	S	Paroxetine Hcl	Paroxetine Hcl	45	55	1650	628.64		#					*
1508807116	Berntson	Mark	Crosby	MN	27	Family Practice	S	Paroxetine Hcl	Paroxetine Hcl	19	37	950	147.1		*					*
1508807736	Bruce	Daniel	Tiptonville	TN	47	General Practice	S	Paroxetine Hcl	Paroxetine Hcl	11	11	307	60.63			0	0	0	0	#
1508807934	Knable	Jana	Indianapolis	IN	18	Psychiatry	S	Paroxetine Hcl	Paroxetine Hcl	12	24	720	133.98		*					*
1508808007	Rago	Andres	Keystone	WV	54	General Practice	S	Paroxetine Hcl	Paroxetine Hcl	14	14	420	77.5			0	0	0	0	#
1508808197	Rutan	Angela	Bellefontaine	OH	39	Nurse Practitioner	S	Paroxetine Hcl	Paroxetine Hcl	23	41	1230	388.86			23	41	388.86	1230	*
1508808346	Taylor	Gregory	Baltimore	MD	24	Infectious Disease	S	Paroxetine Hcl	Paroxetine Hcl	20	20	600	146.2			0	0	0	0	#
1508808361	Kalfas	Mina	Crestview Hills	KY	21	Family Practice	S	Paroxetine Hcl	Paroxetine Hcl	39	67	2010	428.22			27	55	278.23	1650	*
1508808700	Currier	Daryl	Stockdale	TX	48	Family Practice	S	Paroxetine Hcl	Paroxetine Hcl	33	43	1275	560.67		#					*
1508808825	Yuen	Honling	Dallas	TX	48	Internal Medicine	S	Paroxetine Hcl	Paroxetine Hcl	19	37	1110	141.91			19	37	141.91	1110	*
1508808999	Kuptel	Irma	Park Ridge	IL	17	Internal Medicine	S	Paroxetine Hcl	Paroxetine Hcl	16	46	1380	284.47		#					*
1508809013	Jennings	Stewart	Chesterfield	VA	51	Internal Medicine	S	Paroxetine Hcl	Paroxetine Hcl	14	20	600	79.56		#					*
1508809021	Groth	Aaron	Fairborn	OH	39	Family Practice	S	Paroxetine Hcl	Paroxetine Hcl	21	33	974	190.56		#					*
1508809344	Carles	Javier	Chapin	SC	45	Family Practice	S	Paroxetine Hcl	Paroxetine Hcl	35	55	1650	294.13			15	29	130.37	870	*
1508809500	Yntema	Laurie	Bangor	ME	23	Internal Medicine	S	Paroxetine Hcl	Paroxetine Hcl	28	28	827	267.73			28	28	267.73	827	*
1508809781	Doshi	Heena	Portland	OR	41	Family Practice	S	Paroxetine Hcl	Paroxetine Hcl	12	30	900	295.03		*					*
1508809856	Vizel	David	Los Angeles	CA	6	Internal Medicine	S	Paroxetine Er	Paroxetine Hcl	12	12	360	1323.4			12	12	1323.4	360	*
1508809856	Vizel	David	Los Angeles	CA	6	Internal Medicine	S	Paroxetine Hcl	Paroxetine Hcl	81	81	2430	506.49	19		81	81	506.49	2430		19
1508809971	Roby	Robert	Baltimore	MD	24	Internal Medicine	S	Paroxetine Hcl	Paroxetine Hcl	39	72	2160	503.43			18	38	303.32	1140	*
1508810227	Owens	Crystal	Irwinton	GA	13	Family Practice	S	Paroxetine Hcl	Paroxetine Hcl	16	18	540	168.57		#					*
1508810326	Raman	Vidya	Sun City	AZ	4	Internal Medicine	S	Paroxetine Hcl	Paroxetine Hcl	17	45	1350	279.05			17	45	279.05	1350	*
1508810813	Greco	Ronald	Buffalo	NY	36	Emergency Medicine	S	Paroxetine Hcl	Paroxetine Hcl	14	18	540	69.87			0	0	0	0	#
1508811191	Farrimond	Donald	Reno	NV	32	Family Practice	S	Paroxetine Hcl	Paroxetine Hcl	18	54	1620	267.7			18	54	267.7	1620	*
1508811241	Duncan	Woodrow	Emporia	KS	20	Internal Medicine	S	Paroxetine Hcl	Paroxetine Hcl	19	57	1710	355.09			19	57	355.09	1710	*
1508811597	Oepen	Godehard	Birmingham	AL	1	Psychiatry	S	Paroxetine Hcl	Paroxetine Hcl	11	11	330	51.57			0	0	0	0	#
1508811860	Carroll	John	Knoxville	TN	47	Internal Medicine	S	Paroxetine Hcl	Paroxetine Hcl	22	39	1170	185.4		*					*
1508811951	Broughton	Stephanie	Harrison	OH	39	Family Practice	S	Paroxetine Hcl	Paroxetine Hcl	22	66	1980	657.68			22	66	657.68	1980	*
1508811993	Miah	Korshed	Hackensack	NJ	34	Psychiatry	S	Paroxetine Hcl	Paroxetine Hcl	36	37	1110	290.18		#					*
1508812041	Lagdan	Sylvia	Tacoma	WA	53	Nurse Practitioner	S	Paroxetine Hcl	Paroxetine Hcl	382	432	12672	4690.43	40		45	57	416.62	1602	*
1508812314	Chin	Robert	Modesto	CA	6	Family Practice	S	Paroxetine Hcl	Paroxetine Hcl	18	32	960	182.91			18	32	182.91	960	*
1508812488	Soni	Pravin	Mount Clemens	MI	26	Psychiatry	S	Paroxetine Hcl	Paroxetine Hcl	125	129.2	3834	1008.15	14		22	22	219.91	660	*
1508813213	Thorsgard	Knute	Detroit Lakes	MN	27	Family Practice	S	Paroxetine Hcl	Paroxetine Hcl	41	95.3	2837	453.2	12	#					#
1508813254	Rouchell	Alvin	New Orleans	LA	22	Psychiatry	S	Paroxetine Hcl	Paroxetine Hcl	71	115	3450	789.16	11		59	97	659.76	2910	*
1508813346	Segaram	Sandira	Hackettstown	NJ	34	Internal Medicine	S	Paroxetine Hcl	Paroxetine Hcl	50	74	2158	508.03			38	62	465.81	1860	*
1508813395	Argasinski	Alexandra	Lowell	MA	25	Internal Medicine	S	Paroxetine Hcl	Paroxetine Hcl	22	66	1980	291.22			22	66	291.22	1980	*
1508813478	Hamman	Chelsea	Marion	VA	51	Family Practice	S	Paroxetine Hcl	Paroxetine Hcl	56	88	2573	752.37			40	70	628.28	2033	*
1508813684	Hallas	Gregory	Vancouver	WA	53	Internal Medicine	S	Paroxetine Hcl	Paroxetine Hcl	59	123	3655	763.38	12		47	111	617.61	3295	#
1508813742	Ensminger	Bobby	Ruston	LA	22	Family Practice	S	Paroxetine Hcl	Paroxetine Hcl	51	89	2670	530.45			51	89	530.45	2670	*
1508813809	Oster	Marc	Butler	PA	42	Internal Medicine	S	Paroxetine Hcl	Paroxetine Hcl	33	33	896	312.2			33	33	312.2	896	*
1508813833	Noll	Betty	Marceline	MO	29	General Practice	S	Paroxetine Hcl	Paroxetine Hcl	49	97	2805	545.4	11	#					*
1508814922	Allen	Steven	Millbrook	AL	1	Family Practice	S	Paroxetine Hcl	Paroxetine Hcl	11	33	990	160.92		*					*
1508815069	Rowe	John	Mt Pleasant	SC	45	Family Practice	S	Paroxetine Hcl	Paroxetine Hcl	13	39	1170	195.03			13	39	195.03	1170	*
1508815283	Perez-Bonnelly	Manuel	Baltimore	MD	24	Internal Medicine	S	Paroxetine Hcl	Paroxetine Hcl	14	34	1020	229.47			14	34	229.47	1020	*
1508815606	Miller	Alan	Dunwoody	GA	13	Internal Medicine	S	Paroxetine Hcl	Paroxetine Hcl	18	38	1140	191.07			18	38	191.07	1140	*
1508815713	Aldridge	Marcenia	Mccomb	MS	28	Nurse Practitioner	S	Paroxetine Hcl	Paroxetine Hcl	25	42	1260	158.63			25	42	158.63	1260	*
1508815929	Nguyen	Hoai Nghia	Massillon	OH	39	Pediatric Medicine	S	Paroxetine Hcl	Paroxetine Hcl	33	56	1654	311.22		#					*
1508816133	Zaft	Scott	Damascus	MD	24	Internal Medicine	S	Paroxetine Hcl	Paroxetine Hcl	15	45	1350	360.51		#					*
1508816265	Gupta	Temple	Bullhead City	AZ	4	Physician Assistant	S	Paroxetine Hcl	Paroxetine Hcl	11	25	721	126.97		*					*
1508816331	Dayton	Jared	Mesa	AZ	4	Family Practice	S	Paroxetine Hcl	Paroxetine Hcl	74	178	5340	1181.87	20	#					#
1508816596	Watters	Thomas	San Mateo	CA	6	Nuclear Medicine	S	Paroxetine Hcl	Paroxetine Hcl	19	39	1170	385.7			19	39	385.7	1170	*
1508816729	Abidi	S	Maple Shade	NJ	34	Neurology	S	Paroxetine Hcl	Paroxetine Hcl	41	87	2610	533.38			41	87	533.38	2610	*
1508816752	Gallego	Manuel	Arcadia	FL	12	Psychiatry	S	Paroxetine Hcl	Paroxetine Hcl	92	114.1	3422	550.93	16		49	61	299.3	1830	*
1508816901	Weiner	Lawrence	Niles	IL	17	Internal Medicine	S	Paroxetine Hcl	Paroxetine Hcl	59	150.1	4502	1039.88	17		59	150.1	1039.88	4502		17
1508816950	Dilley	Frances	Melbourne	FL	12	Family Practice	S	Paroxetine Hcl	Paroxetine Hcl	12	16	480	116.82			12	16	116.82	480	*
1508817214	Wong	Allen	Matthews	NC	37	Internal Medicine	S	Paroxetine Hcl	Paroxetine Hcl	46	80	2400	550.02		#					*
1508817438	Martinez	Adolfo	Miami	FL	12	General Practice	S	Paroxetine Hcl	Paroxetine Hcl	30	50	1500	238.82			30	50	238.82	1500	*
1508817453	Sharp	Richard	Lehi	UT	49	Family Practice	S	Paroxetine Hcl	Paroxetine Hcl	15	29	870	172.56		*					*
1508817750	Dupont	Michael	La Grange Highlands	IL	17	Family Practice	S	Paroxetine Hcl	Paroxetine Hcl	16	46	1380	360.25			16	46	360.25	1380	*
1508818147	Bendi	Indumathi	Atlanta	GA	13	Internal Medicine	S	Paroxetine Hcl	Paroxetine Hcl	26	32	960	214.75		#					*
1508818162	Lattin	Neil	Rising Sun	MD	24	Family Practice	S	Paroxetine Hcl	Paroxetine Hcl	48	66	1919	777.36			33	49	732.39	1409	*
1508818253	Badr	Ahmed	Anaheim	CA	6	Pulmonary Disease	S	Paroxetine Hcl	Paroxetine Hcl	17	23	690	179.22			17	23	179.22	690	*
1508818410	Ellenberger	Thomas	Johnstown	PA	42	Internal Medicine	S	Paroxetine Hcl	Paroxetine Hcl	113	245.2	7296	1511.16	25	#					#
1508818568	Hotmire	Darrel	Bluffton	OH	39	Family Practice	S	Paroxetine Hcl	Paroxetine Hcl	16	36	1080	234.4		*					*
1508818675	Whetstone	Noah	Mobile	AL	1	Internal Medicine	S	Paroxetine Hcl	Paroxetine Hcl	45	75	2230	542.92			32	62	404.19	1840	*
1508818873	Schaeffer	Jill	Raleigh	NC	37	Internal Medicine	S	Paroxetine Hcl	Paroxetine Hcl	16	48	1440	180.77			16	48	180.77	1440	*
1508819293	Pampati	Jayalakshmi	Hazard	KY	21	Rheumatology	S	Paroxetine Hcl	Paroxetine Hcl	12	12	360	86.18		*					*
1508819822	Rivera	Francisco	Comerio	PR	72	General Practice	S	Paroxetine Er	Paroxetine Hcl	15	15	450	1919.04			15	15	1919.04	450	*
1508819822	Rivera	Francisco	Comerio	PR	72	General Practice	S	Paroxetine Hcl	Paroxetine Hcl	30	30	900	221.47		#					*
1508820093	Donovan	Carolyn	Harpers Ferry	WV	54	Certified Clinical Nurse Specialist	S	Paroxetine Hcl	Paroxetine Hcl	49	65.1	1953	464.75			0	0	0	0	#
1508820234	Lucas	Marvin	Cincinnati	OH	39	Family Practice	S	Paroxetine Hcl	Paroxetine Hcl	13	33	990	242.58			13	33	242.58	990	*
1508820242	Weingarten	Elizabeth	East Aurora	NY	36	Family Practice	S	Paroxetine Hcl	Paroxetine Hcl	15	33	990	247.19			15	33	247.19	990	*
1508820275	Armstrong	Kelly	Springfield	MA	25	Internal Medicine	S	Paroxetine Hcl	Paroxetine Hcl	43	89	2656	570.9	12		30	76	486.74	2280	*
1508820283	Klawitter	Art	Needville	TX	48	Family Practice	S	Paroxetine Hcl	Paroxetine Hcl	43	69	2070	482.08		#					*
1508820523	O'neill	Joseph	Ottsville	PA	42	Family Practice	S	Paroxetine Hcl	Paroxetine Hcl	55	59.4	1433	766.91			55	59.4	766.91	1433	*
1508820689	Montera	Mark	Lake Katrine	NY	36	Family Practice	S	Paroxetine Hcl	Paroxetine Hcl	21	43	1268	214.37			21	43	214.37	1268	*
1508821174	Beverly	Vernis	Chesapeake	VA	51	Internal Medicine	S	Paroxetine Hcl	Paroxetine Hcl	126	154.2	4615	1121.87	25		46	62.2	391.47	1867	*
1508821315	Brous	Nancy	Chocowinity	NC	37	Family Practice	S	Paroxetine Hcl	Paroxetine Hcl	37	99	2970	565.68	11		37	99	565.68	2970		11
1508821414	Newell	Debra	Rosemount	MN	27	Internal Medicine	S	Paroxetine Hcl	Paroxetine Hcl	29	85	2550	360.57		#					*
1508821562	Bessette	Robert	Cranston	RI	44	Psychiatry & Neurology	T	Paroxetine Hcl	Paroxetine Hcl	29	29	813	251.12		*					*
1508821588	Psarakis	Mark	Melbourne	FL	12	Internal Medicine	S	Paroxetine Hcl	Paroxetine Hcl	22	56	1680	504.19			11	31	217.5	930	*
1508821745	Kumar	Muskula	Silver City	NM	35	Internal Medicine	S	Paroxetine Hcl	Paroxetine Hcl	34	68	2040	421.08			34	68	421.08	2040	*
1508821786	Warman	Sheldon	Fort Lauderdale	FL	12	Internal Medicine	S	Paroxetine Hcl	Paroxetine Hcl	11	33	990	396.04			11	33	396.04	990	*
1508821877	Shah	Rajesh	Belle Vernon	PA	42	Internal Medicine	S	Paroxetine Hcl	Paroxetine Hcl	74	116.4	3344	897.76	16	#					#
1508821992	Berry	Richard	Whiteville	NC	37	Internal Medicine	S	Paroxetine Hcl	Paroxetine Hcl	31	41	1230	371.51			16	24	255.2	720	*
1508822354	Mosier	Michael	Manhattan	KS	20	Family Practice	S	Paroxetine Hcl	Paroxetine Hcl	38	69	2070	683.83			38	69	683.83	2070	*
1508822362	Patel	Trupti	Westland	MI	26	Internal Medicine	S	Paroxetine Hcl	Paroxetine Hcl	15	45	1350	261.04			15	45	261.04	1350	*
1508822370	Irizarry-Pabon	Luis	Coto Laurel	PR	72	Internal Medicine	S	Paroxetine Hcl	Paroxetine Hcl	18	24	720	171.99			18	24	171.99	720	*
1508822495	Turner	Kevin	Alcoa	TN	47	Family Practice	S	Paroxetine Hcl	Paroxetine Hcl	15	43	1290	367.6			15	43	367.6	1290	*
1508822537	Naghmi	Rifat	Garland	TX	48	Internal Medicine	S	Paroxetine Hcl	Paroxetine Hcl	27	80.8	2424	691.04		#					*
1508822768	Drummond	Peter	Stockton	CA	6	Internal Medicine	S	Paroxetine Hcl	Paroxetine Hcl	26	52	1560	304.63			26	52	304.63	1560	*
1508822784	Caswell	Jolinda	Centerville	OH	39	Family Practice	S	Paroxetine Hcl	Paroxetine Hcl	64	166.1	4981	1118.88	19		64	166.1	1118.88	4981		19
1508823105	Davis	Rebecca	Iowa City	IA	19	Internal Medicine	S	Paroxetine Hcl	Paroxetine Hcl	30	84	2471	430.44		#					*
1508823402	Ehrlich	Laurence	Boynton Beach	FL	12	Internal Medicine	S	Paroxetine Hcl	Paroxetine Hcl	12	34	1020	242.74			12	34	242.74	1020	*
1508823519	Sheidayi	Perry	Irvine	CA	6	Family Practice	S	Paroxetine Hcl	Paroxetine Hcl	12	12	360	284.89			12	12	284.89	360	*
1508823790	Kurata	Lance	Honolulu	HI	15	Internal Medicine	S	Paroxetine Hcl	Paroxetine Hcl	13	37	1110	113.05			13	37	113.05	1110	*
1508823998	Sampat	Parag	Waterloo	IA	19	Internal Medicine	S	Paroxetine Hcl	Paroxetine Hcl	62	159	4770	865.04	17	#					#
1508824145	Johnson	Nicole	Arlington	TX	48	Family Practice	S	Paroxetine Hcl	Paroxetine Hcl	18	48	1440	344.85			18	48	344.85	1440	*
1508824723	Cernovich	Rick	Sheffield	IL	17	Emergency Medicine	S	Paroxetine Hcl	Paroxetine Hcl	56	104	3120	677.64	15	#					#
1508824871	Johnson	Christopher	Rogers	AR	5	Family Practice	S	Paroxetine Hcl	Paroxetine Hcl	25	31	930	184.94			13	19	100.94	570	*
1508824897	Brignola	Joseph	Nutley	NJ	34	Internal Medicine	S	Paroxetine Hcl	Paroxetine Hcl	12	18	517	234.67		*					*
1508824970	Dollar	Mark	West Monroe	LA	22	Family Practice	S	Paroxetine Hcl	Paroxetine Hcl	19	41	1230	214.28			19	41	214.28	1230	*
1508825027	Alav	Faramarz	Fontana	CA	6	Internal Medicine	S	Paroxetine Hcl	Paroxetine Hcl	25	58	1740	456.05			25	58	456.05	1740	*
1508825431	Hutton	Carl	Mt Airy	NC	37	Physician Assistant	S	Paroxetine Hcl	Paroxetine Hcl	25	35	1032	382.76		#					*
1508825522	Witte	Darren	Chesterfield	VA	51	Internal Medicine	S	Paroxetine Hcl	Paroxetine Hcl	16	46	1380	182.01			16	46	182.01	1380	*
1508825548	Liaw	William	Macungie	PA	42	Family Practice	S	Paroxetine Hcl	Paroxetine Hcl	32	50.3	1509	556.51			32	50.3	556.51	1509	*
1508825662	Caruso	Alfred	Palm Desert	CA	6	Family Practice	S	Paroxetine Hcl	Paroxetine Hcl	56	118	3540	832.98	11		56	118	832.98	3540		11
1508825761	Schmidt	Jill	Long Beach	CA	6	Nurse Practitioner	S	Paroxetine Hcl	Paroxetine Hcl	25	35.3	1056	291.33			13	13.3	95.52	396	*
1508825894	Kinkade	Scott	Columbia	MO	29	Family Practice	S	Paroxetine Hcl	Paroxetine Hcl	13	13	390	94.28			13	13	94.28	390	*
1508826439	Calabrese	Joanne	Tamaqua	PA	42	Internal Medicine	S	Paroxetine Hcl	Paroxetine Hcl	121	167	5006	1464.57	16		104	142	1087.76	4256	#
1508826488	Chan	Robert	Alhambra	CA	6	Internal Medicine	S	Paroxetine Hcl	Paroxetine Hcl	16	16	480	58.12			16	16	58.12	480	*
1508826561	Sewchand	Franz	Catonsville	MD	24	Internal Medicine	S	Paroxetine Hcl	Paroxetine Hcl	12	36	1080	225.58			12	36	225.58	1080	*
1508826595	Kessell	Maria	Spencer	WV	54	Family Practice	S	Paroxetine Hcl	Paroxetine Hcl	113	257	7632	1689.19	29		96	206	1438.3	6102	#
1508826678	Mulligan	Kathryn	Dyer	IN	18	Internal Medicine	S	Paroxetine Hcl	Paroxetine Hcl	23	27	736	379.88			23	27	379.88	736	*
1508827874	Lenderman	Mark	Asheville	NC	37	Family Practice	S	Paroxetine Hcl	Paroxetine Hcl	59	131	3930	943.78	14	#					#
1508827981	Romer	Laurel	Madison	WI	55	Internal Medicine	S	Paroxetine Hcl	Paroxetine Hcl	16	20.2	564	112.56			16	20.2	112.56	564	*
1508828013	Velasco	Luis	Tampa	FL	12	General Practice	S	Paroxetine Hcl	Paroxetine Hcl	16	16.1	482	136.79		*					*
1508828245	Chadwick	Daniel	Crowley	TX	48	Family Practice	S	Paroxetine Hcl	Paroxetine Hcl	29	84	2520	398.92			29	84	398.92	2520	*
1508828849	Patel	Jitendra	Staten Island	NY	36	Internal Medicine	S	Paroxetine Hcl	Paroxetine Hcl	20	55	1650	500.22			20	55	500.22	1650	*
1508828948	Rollie	Thomas	Park Rapids	MN	27	Family Practice	S	Paroxetine Hcl	Paroxetine Hcl	38	54	1300	256.85			38	54	256.85	1300	*
1508829284	Persaud	Krishna	Williamson	NY	36	Internal Medicine	S	Paroxetine Hcl	Paroxetine Hcl	15	37	1110	244.19			15	37	244.19	1110	*
1508829664	Ardito	Anthony	Glen Cove	NY	36	Internal Medicine	S	Paroxetine Hcl	Paroxetine Hcl	17	41	1230	225.87		#					*
1508829896	Godse	Ravindra	Pittsburgh	PA	42	Internal Medicine	S	Paroxetine Hcl	Paroxetine Hcl	17	51	1530	280.21			17	51	280.21	1530	*
1508829995	Kozlowski	Frederick	Winchester	VA	51	Internal Medicine	S	Paroxetine Hcl	Paroxetine Hcl	70	154	4620	980.86	14		70	154	980.86	4620		14
1508830043	Romero Lopez	Joselito	Isabela	PR	72	Family Practice	S	Paroxetine Hcl	Paroxetine Hcl	12	12	360	69.37			0	0	0	0	#
1508830316	Murdock	David	Elmhurst	NY	36	Psychiatry	S	Paroxetine Hcl	Paroxetine Hcl	16	20	600	98.92			16	20	98.92	600	*
1508830340	Young	Johnny	Anniston	AL	1	Obstetrics & Gynecology	S	Paroxetine Hcl	Paroxetine Hcl	12	18	540	71.78		*					*
1508830480	Sadowski	George	St Augustine	FL	12	General Surgery	S	Paroxetine Hcl	Paroxetine Hcl	11	21	630	123.2			11	21	123.2	630	*
1508830522	Bou-Harb	Talal	Spencer	MA	25	Internal Medicine	S	Paroxetine Hcl	Paroxetine Hcl	28	48	1440	361.37			28	48	361.37	1440	*
1508830589	Kao	Lilly	Long Beach	CA	6	Psychiatry & Neurology	T	Paroxetine Hcl	Paroxetine Hcl	55	57	1695	503.41	13		22	24	155.16	720	*
1508830951	Alahi	Peter	Peoria	IL	17	Psychiatry	S	Paroxetine Hcl	Paroxetine Hcl	13	13.2	392	115.45			0	0	0	0	#
1508830951	Alahi	Peter	Peoria	IL	17	Psychiatry	S	Paxil	Paroxetine Hcl	12	12	204	8013.28			0	0	0	0	#
1508831413	Fanney	Dale	Lodi	WI	55	Family Practice	S	Paroxetine Hcl	Paroxetine Hcl	19	23.2	695	312.21		#					*
1508831496	Reyes-Ortiz	Arnaldo	Humacao	PR	72	General Practice	S	Paroxetine Hcl	Paroxetine Hcl	24	29	870	176.21			12	17	111.05	510	*
1508831520	Leon	Jeffrey	Bowen	IL	17	Physician Assistant	S	Paroxetine Hcl	Paroxetine Hcl	21	41	1230	281.59			21	41	281.59	1230	*
1508831561	Banks	Diana	Louisville	KY	21	Nurse Practitioner	S	Paroxetine Hcl	Paroxetine Hcl	13	35	1050	212.36			13	35	212.36	1050	*
1508831579	Steen	Jamee	Irmo	SC	45	Family Practice	S	Paroxetine Hcl	Paroxetine Hcl	21	49	1470	244.86			21	49	244.86	1470	*
1508831892	Lewis	David	Washington	NC	37	Family Practice	S	Paroxetine Hcl	Paroxetine Hcl	71	103	3074	751.78	11	#					*
1508831918	Mitchell	Charlotte	Chicago Heights	IL	17	Internal Medicine	S	Paroxetine Hcl	Paroxetine Hcl	35	35	801	408.29			11	11	130.76	289	*
1508832098	Samalik	Michael	Gaylord	MI	26	Family Practice	S	Paroxetine Hcl	Paroxetine Hcl	82	166	4980	818.67	20		65	131	551.12	3930	#
1508832155	Lyon	David	Stanton	MI	26	Psychiatry	S	Paroxetine Hcl	Paroxetine Hcl	16	16	480	100.74			0	0	0	0	#
1508832247	Roth	Virginia	Harrisburg	PA	42	Physician Assistant	S	Paroxetine Hcl	Paroxetine Hcl	19	27	792	222.9		*					*
1508832254	Brett	Pamela	Litchfield	MN	27	Family Practice	S	Paroxetine Hcl	Paroxetine Hcl	65	93	2355	573.97	11	#					*
1508832262	Zimmerman	Debra	Wyomissing	PA	42	Internal Medicine	S	Paroxetine Hcl	Paroxetine Hcl	14	42	1260	258.6			14	42	258.6	1260	*
1508832338	Coughlin	Renee	Augusta	GA	13	Internal Medicine	S	Paroxetine Hcl	Paroxetine Hcl	76	89	2645	552.75		#					*
1508832361	Madkaiker	Prita	Jacksonville	FL	12	Internal Medicine	S	Paroxetine Hcl	Paroxetine Hcl	16	32	960	201.93			16	32	201.93	960	*
1508832395	Ranish	Deborah	Erie	PA	42	Family Practice	S	Paroxetine Hcl	Paroxetine Hcl	28	56	1680	334.76		#					*
1508832551	Pope	Mark	Sheridan	AR	5	Family Practice	S	Paroxetine Hcl	Paroxetine Hcl	17	35	1050	193.91		*					*
1508832601	Mamaril	Dennis	Poway	CA	6	Internal Medicine	S	Paroxetine Hcl	Paroxetine Hcl	13	13	382	118.31		*					*
1508832718	Mosca	Robert	Greeneville	TN	47	Family Practice	S	Paroxetine Hcl	Paroxetine Hcl	25	74	2220	384.25		#					*
1508832742	Zurbach	Nancy	Augusta	ME	23	Family Practice	S	Paroxetine Hcl	Paroxetine Hcl	18	50	1500	277.8		#					*
1508832767	Wolff	Charles	Middleboro	MA	25	Geriatric Medicine	S	Paroxetine Hcl	Paroxetine Hcl	27	27	783	300.8			27	27	300.8	783	*
1508832908	Junior	Emma Lee	Eugene	OR	41	Internal Medicine	S	Paroxetine Hcl	Paroxetine Hcl	80	138	4140	833.34	14	#					#
1508833286	Willis	Deborah	Woodlawn	VA	51	Internal Medicine	S	Paroxetine Hcl	Paroxetine Hcl	45	45	1313	388.2			45	45	388.2	1313	*
1508833427	Kefalidou	Lydia	Palm Coast	FL	12	Internal Medicine	S	Paroxetine Hcl	Paroxetine Hcl	20	40	1200	278.42			20	40	278.42	1200	*
1508833450	Woolman	Michael	Ogden	UT	49	Family Practice	S	Paroxetine Hcl	Paroxetine Hcl	46	48	1417	461.28			35	37	298.12	1087	*
1508833500	Nelson	Glenn	Woodridge	IL	17	Family Practice	S	Paroxetine Hcl	Paroxetine Hcl	16	40	1200	181.58			16	40	181.58	1200	*
1508833682	Klinger	Rochelle	Ashland	VA	51	Psychiatry	S	Paroxetine Hcl	Paroxetine Hcl	23	33.2	994	199.77		*					*
1508833708	Bonema	John	Troy	MI	26	Internal Medicine	S	Paroxetine Hcl	Paroxetine Hcl	48	114.3	3408	820.57	15	#					#
1508833724	King	Wendy	Owosso	MI	26	Internal Medicine	S	Paroxetine Er	Paroxetine Hcl	11	19	570	2139.53			11	19	2139.53	570	*
1508833724	King	Wendy	Owosso	MI	26	Internal Medicine	S	Paroxetine Hcl	Paroxetine Hcl	14	36	1080	107.87		#					*
1508833872	Kan	Sang	New York	NY	36	Internal Medicine	S	Paroxetine Hcl	Paroxetine Hcl	21	21	630	210.93			21	21	210.93	630	*
1508833989	Ott	August	Winchester	KY	21	Internal Medicine	S	Paroxetine Hcl	Paroxetine Hcl	108	122	3621	1488.32	16	#					#
1508834045	Merrow	Heather	Supply	NC	37	Physician Assistant	S	Paroxetine Hcl	Paroxetine Hcl	21	35	1050	175.19		#					*
1508834128	Weigel	Nancy	Morehead	KY	21	Family Practice	S	Paroxetine Hcl	Paroxetine Hcl	21	41	1230	132.57			21	41	132.57	1230	*
1508834136	Romanowsky	James	St Cloud	MN	27	Neurology	S	Paroxetine Hcl	Paroxetine Hcl	13	13	390	58.63			0	0	0	0	#
1508834409	Hall	Terry	Bethany	MO	29	Family Practice	S	Paroxetine Hcl	Paroxetine Hcl	24	34	1020	121		#					*
1508834607	Carlin	Tamara	Troy	MI	26	Internal Medicine	S	Paroxetine Hcl	Paroxetine Hcl	17	51	1530	509.46			17	51	509.46	1530	*
1508834938	Veerappa	Nandeesh	Modesto	CA	6	Family Practice	S	Paroxetine Hcl	Paroxetine Hcl	18	38	1114	276.01		#					*
1508835190	Wingo	James	Claremore	OK	40	Internal Medicine	S	Paroxetine Hcl	Paroxetine Hcl	23	59	1770	536.95			23	59	536.95	1770	*
1508835471	Rue	Bradley	Sherman	TX	48	Internal Medicine	S	Paroxetine Hcl	Paroxetine Hcl	17	31	930	257.95			17	31	257.95	930	*
1508835489	Woolery	Janet	Florence	SC	45	Psychiatry	S	Paroxetine Hcl	Paroxetine Hcl	61	69	2070	559.98	14		45	53	428.57	1590	*
1508835497	Dodoo	Raphael	Glen Burnie	MD	24	Internal Medicine	S	Paroxetine Hcl	Paroxetine Hcl	21	31	885	152.35			0	0	0	0	#
1508835661	Puckett	Robert	Armuchee	GA	13	Family Practice	S	Paroxetine Hcl	Paroxetine Hcl	24	40	1200	323.67		#					*
1508835737	Douglas	Leonard	N Charleston	SC	45	Family Practice	S	Paroxetine Hcl	Paroxetine Hcl	18	18	540	170.34			18	18	170.34	540	*
1508835786	Wong	Jennifer	Orange	CA	6	Family Practice	S	Paroxetine Hcl	Paroxetine Hcl	18	54	1620	448.1		*					*
1508835802	Carter	Nancy	Glendale	AZ	4	Physician Assistant	S	Paroxetine Hcl	Paroxetine Hcl	71	138	4110	799.85	20	#					#
1508836016	Wendt	David	Rocky River	OH	39	Family Practice	S	Paroxetine Hcl	Paroxetine Hcl	20	48	1440	444		#					*
1508836057	Smith	Timothy	Philadelphia	PA	42	Psychiatry	S	Paroxetine Hcl	Paroxetine Hcl	31	35	1050	422.53			31	35	422.53	1050	*
1508836099	Morrison	Marshall	Azle	TX	48	Internal Medicine	S	Paroxetine Hcl	Paroxetine Hcl	30	74	2200	445.92	12		30	74	445.92	2200		12
1508836115	Robbins	Thomas	Jefferson City	MO	29	Family Practice	S	Paroxetine Hcl	Paroxetine Hcl	35	73	2190	644.94			35	73	644.94	2190	*
1508836206	Papageorge	Seva	Sugar Land	TX	48	Family Practice	S	Paroxetine Hcl	Paroxetine Hcl	18	48	1440	389.48		#					*
1508836487	Prostko	Constance	Edmonton	KY	21	Nurse Practitioner	S	Paroxetine Hcl	Paroxetine Hcl	20	22	645	270.21		*					*
1508836594	Reitman	Stephen	La Mesa	CA	6	Internal Medicine	S	Paroxetine Hcl	Paroxetine Hcl	12	28	826	294.84			12	28	294.84	826	*
1508836602	Karr	Nance	Woodstock	GA	13	Nurse Practitioner	S	Paroxetine Hcl	Paroxetine Hcl	17	29	836	136.89			17	29	136.89	836	*
1508836628	Umana	Gabriel	Ocala	FL	12	Family Practice	S	Paroxetine Hcl	Paroxetine Hcl	21	47	1410	460.3		#					*
1508836719	Wright	Keith	Rogers City	MI	26	Family Practice	S	Paroxetine Hcl	Paroxetine Hcl	14	34	1020	179.59			14	34	179.59	1020	*
1508836842	Brotherton	Deana	Newport	TN	47	Family Practice	S	Paroxetine Hcl	Paroxetine Hcl	16	30	900	269.44		#					*
1508836933	Munsey	Barry	Staunton	VA	51	Physician Assistant	S	Paroxetine Hcl	Paroxetine Hcl	24	38	1140	261.52		#					*
1508837204	Lotkowski	Jason	Swedesboro	NJ	34	Family Practice	S	Paroxetine Hcl	Paroxetine Hcl	16	16	480	46.71			16	16	46.71	480	*
1508837428	Percac-Lima	Sanja	Chelsea	MA	25	Internal Medicine	S	Paroxetine Hcl	Paroxetine Hcl	15	45	1350	234.38			15	45	234.38	1350	*
1508837550	Gasperack	David	Leola	PA	42	Family Practice	S	Paroxetine Hcl	Paroxetine Hcl	41	69	2070	647.72			19	47	425.92	1410	*
1508837626	Slaim	John	Taylor	MI	26	General Practice	S	Paroxetine Hcl	Paroxetine Hcl	19	41	1230	215.47			19	41	215.47	1230	*
1508837972	Marczewski	Leszek	Sac City	IA	19	Family Practice	S	Paroxetine Hcl	Paroxetine Hcl	83	103.1	2932	725.02	11		58	75.8	482.53	2119	*
1508837998	Wisdo	James	Ocala	FL	12	Family Practice	S	Paroxetine Hcl	Paroxetine Hcl	41	115	3450	794.09	13	#					#
1508838020	Masood	Gule-Rana	Phoenix	AZ	4	Internal Medicine	S	Paroxetine Hcl	Paroxetine Hcl	35	69	2070	507.37		#					*
1508838137	Flores	William	Corpus Christi	TX	48	Family Practice	S	Paroxetine Hcl	Paroxetine Hcl	23	53	1590	382.47		#					*
1508838384	Tietjen	David	Huntsville	AL	1	Nephrology	S	Paroxetine Hcl	Paroxetine Hcl	17	17	510	74.48			0	0	0	0	#
1508838533	Alavi	Shehla	Inver Grove Heights	MN	27	Psychiatry	S	Paroxetine Hcl	Paroxetine Hcl	30	46	1380	578.35			18	34	491.03	1020	*
1508838590	Zayas Santos	Pedro	San Juan	PR	72	Family Practice	S	Paroxetine Hcl	Paroxetine Hcl	19	19	570	133.79			19	19	133.79	570	*
1508838616	Neal	Maryellen	Gulf Breeze	FL	12	Nurse Practitioner	S	Paroxetine Hcl	Paroxetine Hcl	17	51	1530	269.8			17	51	269.8	1530	*
1508838657	Schneider	Susan	Columbus	IN	18	Psychiatry	S	Paroxetine Hcl	Paroxetine Hcl	47	47	1404	391.4			15	15	130.37	450	*
1508838665	Grelecki	Stephen	Elizabeth	NJ	34	Psychiatry	S	Paroxetine Er	Paroxetine Hcl	19	23	690	2533.36		#					*
1508838665	Grelecki	Stephen	Elizabeth	NJ	34	Psychiatry	S	Paroxetine Hcl	Paroxetine Hcl	252	296.1	8845	2162.04	30		35	43	257.12	1290	*
1508838681	Latour	Lydia	Ocean Springs	MS	28	Internal Medicine	S	Paroxetine Hcl	Paroxetine Hcl	14	32	960	152.28			14	32	152.28	960	*
1508838731	Vangani	Veena	Fredericksburg	VA	51	Internal Medicine	S	Paroxetine Hcl	Paroxetine Hcl	31	65	1950	267.72			19	45	164.99	1350	*
1508838830	Cobb	Amy	Lagrange	GA	13	Nurse Practitioner	S	Paroxetine Hcl	Paroxetine Hcl	25	66	1980	553.9		#					*
1508838848	Kurani	Ilesh	Moline	IL	17	Family Practice	S	Paroxetine Hcl	Paroxetine Hcl	17	47	1410	296.14		#					*
1508838988	Villafane	Beatriz	Pembroke Pines	FL	12	Psychiatry	S	Paroxetine Hcl	Paroxetine Hcl	38	69	2070	363.39		#					*
1508839093	Obsequio	Romeo	Miami	OK	40	Internal Medicine	S	Paroxetine Hcl	Paroxetine Hcl	27	47	1410	238.96		*					*
1508839119	Halpin	Teresa	Cincinnati	OH	39	Nurse Practitioner	S	Paroxetine Hcl	Paroxetine Hcl	26	56	1680	490.27		#					*
1508839267	Nwosu	Julius	Bronx	NY	36	Physician Assistant	S	Paroxetine Hcl	Paroxetine Hcl	12	30	900	73.1		*					*
1508839481	Wang	Paul	Coal Valley	IL	17	Family Practice	S	Paroxetine Hcl	Paroxetine Hcl	55	152.7	4567	836.1	19	#					#
1508839515	Graham	James	Waco	TX	48	Family Practice	S	Paroxetine Hcl	Paroxetine Hcl	13	31	930	172.87		*					*
1508839564	Borachi	Shamimara	New Port Richey	FL	12	Family Practice	S	Paroxetine Hcl	Paroxetine Hcl	72	190	5685	951.89	29		57	145	728.02	4335	#
1508839614	Mikula	Justin	Warren	OH	39	Internal Medicine	S	Paroxetine Hcl	Paroxetine Hcl	33	95	2850	640.89	11		33	95	640.89	2850		11
1508839788	Stuart	Anthony	Shreveport	LA	22	Internal Medicine	S	Paroxetine Hcl	Paroxetine Hcl	26	61.5	1845	442.52		#					*
1508840190	Candib	Dorothy	Erie	PA	42	Geriatric Medicine	S	Paroxetine Hcl	Paroxetine Hcl	50	50	695	373.84			50	50	373.84	695	*
1508840281	Hopkins	Robert	Manheim	PA	42	Family Practice	S	Paroxetine Hcl	Paroxetine Hcl	47	57	1682	393.99		#					*
1508840349	Nishimoto	Warren	Salinas	CA	6	Family Practice	S	Paroxetine Hcl	Paroxetine Hcl	60	140	4200	1077.57	16	#					#
1508840695	Boatner	Mckinley	Oklahoma City	OK	40	Physician Assistant	S	Paroxetine Hcl	Paroxetine Hcl	12	24	720	188.66		*					*
1508840737	May	Kim	Philadelphia	PA	42	Internal Medicine	S	Paroxetine Hcl	Paroxetine Hcl	21	21	599	343.48		#					*
1508840950	Espinoza	Carey	Marquette	MI	26	Physician Assistant	S	Paroxetine Hcl	Paroxetine Hcl	12	12.2	365	265.31			0	0	0	0	#
1508841081	Sadovnikoff	Gregory	Barrington	RI	44	Family Practice	S	Paroxetine Hcl	Paroxetine Hcl	17	27	810	164.82		#					*
1508841487	Clark	Erika	Lexington	KY	21	Internal Medicine	S	Paroxetine Hcl	Paroxetine Hcl	27	67	2010	525.32		#					*
1508841974	Godek	Brent	Albany	OR	41	Family Practice	S	Paroxetine Hcl	Paroxetine Hcl	11	17	510	120.62		*					*
1508842097	Newsome	Pamela	Pikeville	KY	21	Physician Assistant	S	Paroxetine Hcl	Paroxetine Hcl	27	33	990	267.1		*					*
1508842352	Adams	Donald	Belleville	IL	17	Family Practice	S	Paroxetine Hcl	Paroxetine Hcl	20	34	1005	319.71			20	34	319.71	1005	*
1508842394	Krajina	Alexander	Seattle	WA	53	Internal Medicine	S	Paroxetine Hcl	Paroxetine Hcl	17	49	1470	514.14		#					*
1508842394	Krajina	Alexander	Seattle	WA	53	Internal Medicine	S	Paxil Cr	Paroxetine Hcl	12	12	101	713.35			12	12	713.35	101	*
1508842469	Wells	Roger	Lexington	NE	31	Physician Assistant	S	Paroxetine Hcl	Paroxetine Hcl	53	87.3	2519	344.66	15	#					#
1508842840	Monaco	William	Berlin	WI	55	Internal Medicine	S	Paroxetine Hcl	Paroxetine Hcl	16	44	1320	499.91		#					*
1508842857	Zimmerman	Mark	Providence	RI	44	Psychiatry	S	Paroxetine Hcl	Paroxetine Hcl	13	13	390	147.4			13	13	147.4	390	*
1508842915	Shireman	Frances	Coos Bay	OR	41	Internal Medicine	S	Paroxetine Hcl	Paroxetine Hcl	29	33	990	349.29			29	33	349.29	990	*
1508843079	Kahn	Ronald	Kettering	OH	39	Family Practice	S	Paroxetine Hcl	Paroxetine Hcl	47	71	2130	684.6		#					*
1508843095	Reinhard	David	Churubusco	IN	18	Family Practice	S	Paroxetine Hcl	Paroxetine Hcl	45	109	3270	584.3	13	#					#
1508843129	Baker	Robert	Long Grove	IL	17	Psychiatry	S	Paroxetine Hcl	Paroxetine Hcl	33	50	1484	627.38			11	25	396.61	734	*
1508843244	Calabro	Annamaria	La Jolla	CA	6	Internal Medicine	S	Paroxetine Hcl	Paroxetine Hcl	20	54	1620	274.94			20	54	274.94	1620	*
1508843327	Wetzbarger	Wayne	Madison	SD	46	Internal Medicine	S	Paroxetine Hcl	Paroxetine Hcl	15	29	870	146.23			15	29	146.23	870	*
1508843384	Walczyk	Jeffrey	Davenport	IA	19	Family Practice	S	Paroxetine Hcl	Paroxetine Hcl	49	91	2730	389.09			49	91	389.09	2730	*
1508843772	Summerlin	Holly	Pascagoula	MS	28	Obstetrics & Gynecology	S	Paroxetine Hcl	Paroxetine Hcl	26	34	1020	174.78		#					*
1508844192	Pellot	Norberto	Bayamon	PR	72	Psychiatry	S	Paroxetine Cr	Paroxetine Hcl	15	15	450	3044.21		*					*
1508844192	Pellot	Norberto	Bayamon	PR	72	Psychiatry	S	Paroxetine Er	Paroxetine Hcl	84	84	2520	11446.4	12		20	20	2099.42	600	*
1508844192	Pellot	Norberto	Bayamon	PR	72	Psychiatry	S	Paroxetine Hcl	Paroxetine Hcl	994	1010	30170	6883.91	127		316	332	2134.2	9930		40
1508844309	Hembry	John	Waukee	IA	19	Family Practice	S	Paroxetine Hcl	Paroxetine Hcl	17	17	510	73.19			17	17	73.19	510	*
1508844358	Davis-Cooley	Delina	Rich Square	NC	37	Physician Assistant	S	Paroxetine Hcl	Paroxetine Hcl	26	32	960	148.31		*					*
1508844465	Friedman	Michele	Waterloo	IA	19	Nurse Practitioner	S	Paroxetine Hcl	Paroxetine Hcl	76	79.4	2277	950.39			50	52.9	588.44	1484	*
1508844580	Haney	April	Athens	AL	1	Nurse Practitioner	S	Paroxetine Hcl	Paroxetine Hcl	13	25	750	126.4		#					*
1508844846	Singh	Harbir	Tucson	AZ	4	Family Practice	S	Paroxetine Hcl	Paroxetine Hcl	27	27	777	419.56		#					*
1508844929	Dygert	Stephen	Afton	NY	36	Family Practice	S	Paroxetine Hcl	Paroxetine Hcl	30	86	2560	413.71		#					*
1508845132	Dedhia	Laxmichand	Middletown	DE	10	Family Practice	S	Paroxetine Hcl	Paroxetine Hcl	18	36	1080	241.76			18	36	241.76	1080	*
1508845454	Nordstrom	James	West Des Moines	IA	19	Hospice and Palliative Care	S	Paroxetine Hcl	Paroxetine Hcl	11	11	330	44			11	11	44	330	*
1508845629	Poon	Glenn	Elberton	GA	13	Family Practice	S	Paroxetine Hcl	Paroxetine Hcl	58	60	1800	294.86			44	46	225.83	1380	*
1508845827	Gintner	Peter	Thorp	WI	55	Physician Assistant	S	Paroxetine Hcl	Paroxetine Hcl	34	62	1800	233.69		#					*
1508845876	Crater	Timothy	Hutchinson	KS	20	Internal Medicine	S	Paroxetine Hcl	Paroxetine Hcl	46	73.3	2185	508.34			46	73.3	508.34	2185	*
1508846148	Lorenzo	David	Newport News	VA	51	Internal Medicine	S	Paroxetine Hcl	Paroxetine Hcl	42	68	2040	447.96		*					*
1508846353	Olson	Karl	Mountain Home	ID	16	Family Practice	S	Paroxetine Hcl	Paroxetine Hcl	16	24	720	227.01		*					*
1508846429	Rider	Shannon	Harrisburg	IL	17	Internal Medicine	S	Paroxetine Hcl	Paroxetine Hcl	101	153	4564	971.83	17		85	129	789.57	3844	#
1508846601	Christensen	Heather	Onalaska	WI	55	Family Practice	S	Paroxetine Hcl	Paroxetine Hcl	13	29	860	313.92		*					*
1508846866	Lewerenz-Walsh	Audrey	Bradenton	FL	12	Family Practice	S	Paroxetine Hcl	Paroxetine Hcl	27	73	2190	400.62	11	#					*
1508847021	Gaines	John	Palatka	FL	12	Internal Medicine	S	Paroxetine Hcl	Paroxetine Hcl	31	65	1950	377.39		#					*
1508847120	Badman	Dennis	Sanbornville	NH	33	Family Practice	S	Paroxetine Hcl	Paroxetine Hcl	22	64	1920	390.91		#					*
1508847138	Durkalski	Joseph	Belmont	OH	39	Family Practice	S	Paroxetine Hcl	Paroxetine Hcl	15	35	1050	186.05			15	35	186.05	1050	*
1508847351	Chandler	Richard	Amarillo	TX	48	Family Practice	S	Paroxetine Hcl	Paroxetine Hcl	24	48	1440	469.64		#					*
1508847419	Grabias	Piotr	Webster	MA	25	Internal Medicine	S	Paroxetine Hcl	Paroxetine Hcl	32	46	1380	238.67		#					*
1508847625	Hashimi	Labib	Chino	CA	6	Hematology-Oncology	S	Paroxetine Hcl	Paroxetine Hcl	18	22	660	327.52			18	22	327.52	660	*
1508847823	Mudunuri	Lakshmi	Medford	MA	25	Psychiatry	S	Paroxetine Hcl	Paroxetine Hcl	40	74	2220	567.8		*					*
1508847831	Michail	Reyadh	Panorama City	CA	6	General Practice	S	Paroxetine Hcl	Paroxetine Hcl	73	73.3	1525	525.98			73	73.3	525.98	1525	*
1508847856	Williams	Clinton	Huntsville	AL	1	Family Practice	S	Paroxetine Hcl	Paroxetine Hcl	27	35	1050	144.3			27	35	144.3	1050	*
1508848052	Hoerster	Dan	Llano	TX	48	Family Practice	S	Paroxetine Hcl	Paroxetine Hcl	18	30	877	194.98			18	30	194.98	877	*
1508848284	Bryant	Jodi	Marion	IL	17	Family Practice	S	Paroxetine Er	Paroxetine Hcl	12	12	360	1483.88			12	12	1483.88	360	*
1508848284	Bryant	Jodi	Marion	IL	17	Family Practice	S	Paroxetine Hcl	Paroxetine Hcl	23	57	1710	219.54			23	57	219.54	1710	*
1508848326	Garcia	Luis	New Port Richey	FL	12	Internal Medicine	S	Paroxetine Hcl	Paroxetine Hcl	79	123.3	3681	858.98	15		53	79.3	529.7	2361	*
1508848375	Moore	James	Abingdon	VA	51	Obstetrics & Gynecology	S	Paroxetine Hcl	Paroxetine Hcl	17	51	1530	208.62			17	51	208.62	1530	*
1508848672	Givens	Preston	Cordova	TN	47	Family Practice	S	Paroxetine Hcl	Paroxetine Hcl	40	52	1560	296.59		#					*
1508848847	Maruska	David	Fond Du Lac	WI	55	Family Practice	S	Paroxetine Hcl	Paroxetine Hcl	31	61	1804	522.59		#					*
1508848979	Velasco	Mauricio	West New York	NJ	34	Internal Medicine	S	Paroxetine Hcl	Paroxetine Hcl	23	23	690	247.04			11	11	89.6	330	*
1508849043	Sullivan	Daniel	Grand Junction	CO	8	Family Practice	S	Paroxetine Hcl	Paroxetine Hcl	45	97	2889	477.51		#					*
1508849068	Chalasani	Sirisha	Zephyrhills	FL	12	Internal Medicine	S	Paroxetine Hcl	Paroxetine Hcl	51	141	4220	694.08	18	#					#
1508849183	Scott	Marvetta	Dallas	TX	48	Internal Medicine	S	Paroxetine Hcl	Paroxetine Hcl	37	37	1055	707.97			37	37	707.97	1055	*
1508849217	Kiley	Catherine	Moraine	OH	39	Family Practice	S	Paroxetine Hcl	Paroxetine Hcl	15	31	930	178.82		*					*
1508849282	Bohl	Jamison	Longmont	CO	8	Family Practice	S	Paroxetine Hcl	Paroxetine Hcl	17	49.7	1490	327.1			17	49.7	327.1	1490	*
1508849308	Lerner	Michael	Frederick	MD	24	Family Practice	S	Paroxetine Hcl	Paroxetine Hcl	17	50	1500	172.59			17	50	172.59	1500	*
1508849480	Campbell	Gregory	Rockford	IL	17	Physician Assistant	S	Paroxetine Hcl	Paroxetine Hcl	13	39	1170	175.21		#					*
1508849498	Dews	Peter	Canton	MI	26	Internal Medicine	S	Paroxetine Hcl	Paroxetine Hcl	25	25	364	183.22			25	25	183.22	364	*
1508849647	Jeu	Joseph	Hilliard	OH	39	Family Practice	S	Paroxetine Hcl	Paroxetine Hcl	19	39	1170	199.26			19	39	199.26	1170	*
1508849795	Binoya	Edgardo	Bellflower	CA	6	General Practice	S	Paroxetine Hcl	Paroxetine Hcl	20	22	590	118.59		*					*
1508849894	Hanson	Jana	San Luis Obispo	CA	6	Internal Medicine	S	Paroxetine Hcl	Paroxetine Hcl	27	33.2	995	253.15		#					*
1508849985	Thomas	Stephen	Mesa	AZ	4	Internal Medicine	S	Paroxetine Hcl	Paroxetine Hcl	21	63	1890	455.07			21	63	455.07	1890	*
1508850066	Chahal	Balbir	Tomball	TX	48	Internal Medicine	S	Paroxetine Hcl	Paroxetine Hcl	47	75	2250	773.74		#					*
1508850207	Morrison	Barbara	Norfolk	VA	51	Physician Assistant	S	Paroxetine Hcl	Paroxetine Hcl	14	24.7	740	285.62			14	24.7	285.62	740	*
1508850603	Danner	Kristine	Dakota Dunes	SD	46	Family Practice	S	Paroxetine Hcl	Paroxetine Hcl	42	52.2	1565	354.61			42	52.2	354.61	1565	*
1508850736	Raffee	Abdullah	Flint	MI	26	Internal Medicine	S	Paroxetine Hcl	Paroxetine Hcl	18	54	1620	235.73			18	54	235.73	1620	*
1508850835	Garza De Caldera	Beatriz	Laredo	TX	48	Family Practice	S	Paroxetine Hcl	Paroxetine Hcl	12	20	600	113.06			12	20	113.06	600	*
1508850918	Bonilla	Ernesto	Weston	FL	12	Family Practice	S	Paroxetine Hcl	Paroxetine Hcl	22	44	1320	339.8			22	44	339.8	1320	*
1508850983	Moore	John	La Grange	NC	37	Physician Assistant	S	Paroxetine Hcl	Paroxetine Hcl	52	52.6	1505	716.51		*					*
1508851056	Kelton	Alan	Fresno	CA	6	Internal Medicine	S	Paroxetine Hcl	Paroxetine Hcl	12	16	480	49.59			12	16	49.59	480	*
1508851403	Schlais	Dale	New London	WI	55	Family Practice	S	Paroxetine Hcl	Paroxetine Hcl	90	164.1	4516	1156.33	18		90	164.1	1156.33	4516		18
1508851510	Dave	Raj	Memphis	TN	47	Cardiology	S	Paroxetine Hcl	Paroxetine Hcl	16	20	600	96.1			16	20	96.1	600	*
1508851601	Cicchelli	Robert	Middletown	RI	44	Internal Medicine	S	Paroxetine Hcl	Paroxetine Hcl	51	61	1803	641.06			36	40	523.87	1173	*
1508851668	Jankowski	Christine	Bethpage	NY	36	Internal Medicine	S	Paroxetine Hcl	Paroxetine Hcl	30	56	1680	384.11			30	56	384.11	1680	*
1508851791	Keenan	Timothy	Stratham	NH	33	Family Practice	S	Paroxetine Hcl	Paroxetine Hcl	11	30	900	187.25			11	30	187.25	900	*
1508851874	Bardin	Simeon	Wyndmoor	PA	42	Internal Medicine	S	Paroxetine Hcl	Paroxetine Hcl	30	55	1650	338.75		#					*
1508851932	Peralte	Louis	Flushing	NY	36	General Practice	S	Paroxetine Hcl	Paroxetine Hcl	18	24	716	108.06			18	24	108.06	716	*
1508852351	Werne	Carl	Dade City	FL	12	Internal Medicine	S	Paroxetine Hcl	Paroxetine Hcl	66	75	2250	585.87			48	52	456.34	1560	*
1508852476	Davis	Phillip	Fort Myers	FL	12	Internal Medicine	S	Paroxetine Hcl	Paroxetine Hcl	41	121	3630	948.47	14	#					#
1508852625	Seigel	Gary	Ely	NV	32	Family Practice	S	Paroxetine Hcl	Paroxetine Hcl	11	11	330	111.43			11	11	111.43	330	*
1508853086	Pritchett	Mary Ann	Birmingham	AL	1	Family Practice	S	Paroxetine Hcl	Paroxetine Hcl	15	15	391	217.86			15	15	217.86	391	*
1508853417	Trey	Gary	Boston	MA	25	Gastroenterology	S	Paroxetine Hcl	Paroxetine Hcl	13	13	390	303.68			0	0	0	0	#
1508853516	Draulans	Sebastian	Ft Myers	FL	12	Family Practice	S	Paroxetine Hcl	Paroxetine Hcl	36	86	2576	571.04		#					*
1508853557	Jenson	Rebecca	Riverton	UT	49	Nurse Practitioner	S	Paroxetine Hcl	Paroxetine Hcl	14	38	1140	483.82		*					*
1508853730	Sethi	Harneet	Scranton	PA	42	Internal Medicine	S	Paroxetine Hcl	Paroxetine Hcl	57	150	4500	954.35	19	#					#
1508853805	Clarvit	Susan	New York	NY	36	Psychiatry & Neurology	T	Paroxetine Hcl	Paroxetine Hcl	16	26	780	205.63		*					*
1508853938	Flores	Antonio	Seguin	TX	48	Family Practice	S	Paroxetine Hcl	Paroxetine Hcl	17	27	810	215.42			17	27	215.42	810	*
1508854175	Dotani	Mohammad	Oklahoma City	OK	40	Interventional Cardiology	S	Paroxetine Hcl	Paroxetine Hcl	13	15	450	80.12			13	15	80.12	450	*
1508854399	Pueblitz	George	Johnstown	PA	42	Internal Medicine	S	Paroxetine Hcl	Paroxetine Hcl	62	62	1815	429.87			29	29	179.38	825	*
1508854746	Oneal	Mary	Boston	MA	25	Neurology	S	Paroxetine Hcl	Paroxetine Hcl	14	14	420	70			14	14	70	420	*
1508854829	Palekar	Shashishekhar	Harrison	NY	36	Family Practice	S	Paroxetine Hcl	Paroxetine Hcl	14	26	780	275.21			14	26	275.21	780	*
1508854894	Chaudhry	Ilyas	Alexandria	LA	22	Internal Medicine	S	Paroxetine Hcl	Paroxetine Hcl	12	12	360	49.5			0	0	0	0	#
1508854977	Sterk	Kabet	Hudsonville	MI	26	Family Practice	S	Paroxetine Hcl	Paroxetine Hcl	17	49.5	1485	337.51		#					*
1508855040	Maslovsky	Semyon	Lake Villa	IL	17	Family Practice	S	Paroxetine Hcl	Paroxetine Hcl	14	42	1260	288.73		*					*
1508855123	Sames	Edward	Shelbyville	KY	21	Internal Medicine	S	Paroxetine Hcl	Paroxetine Hcl	18	28	840	97.51		*					*
1508855198	Sharp	Clinton	Slidell	LA	22	Family Practice	S	Paroxetine Hcl	Paroxetine Hcl	47	100	2985	502.67		#					*
1508855719	Cunningham	Donald	Scottsdale	AZ	4	General Practice	S	Paroxetine Hcl	Paroxetine Hcl	18	42	1260	252.73		#					*
1508856154	Saadat	Afshin	La Verne	CA	6	Internal Medicine	S	Paroxetine Hcl	Paroxetine Hcl	19	27.1	768	236.45			19	27.1	236.45	768	*
1508856170	Ruiz	Antonio	San Antonio	TX	48	Internal Medicine	S	Paroxetine Hcl	Paroxetine Hcl	124	125.1	3327	1495.79	14		38	38.1	349.54	822	*
1508856808	Glickman	Lauren	Charlestown	MA	25	Internal Medicine	S	Paroxetine Hcl	Paroxetine Hcl	16	47	1410	181.54		#					*
1508856832	Wisely	Lori	Tipton	IN	18	Family Practice	S	Paroxetine Hcl	Paroxetine Hcl	21	31	879	278.44		#					*
1508856915	Gunning	Richard	Wadsworth	OH	39	Family Practice	S	Paroxetine Hcl	Paroxetine Hcl	20	26	777	291.55			20	26	291.55	777	*
1508857152	Tamura	Yoshiko	Rochester	NY	36	Internal Medicine	S	Paroxetine Hcl	Paroxetine Hcl	21	54.8	1620	312.3		#					*
1508857509	Wilt	David	Overland Park	KS	20	Internal Medicine	S	Paroxetine Hcl	Paroxetine Hcl	48	96	2880	626.67	14		48	96	626.67	2880		14
1508857558	Smith	Marla	Utica	NY	36	Nurse Practitioner	S	Paroxetine Hcl	Paroxetine Hcl	17	29	870	210.95		#					*
1508857715	Doshi	Hina	Clawson	MI	26	Internal Medicine	S	Paroxetine Hcl	Paroxetine Hcl	17	39	1170	289.59			17	39	289.59	1170	*
1508857780	Fosburgh	Blair	Boston	MA	25	Internal Medicine	S	Paroxetine Hcl	Paroxetine Hcl	19	55	1650	419.84			19	55	419.84	1650	*
1508858051	Gleffe	Dan	Grants Pass	OR	41	Family Practice	S	Paroxetine Hcl	Paroxetine Hcl	14	42	1260	125.44			14	42	125.44	1260	*
1508858358	Chase	Joseph	Stow	OH	39	Family Practice	S	Paroxetine Hcl	Paroxetine Hcl	32	56	1680	428.53		#					*
1508858564	Collins	Francis	Cincinnati	OH	39	Internal Medicine	S	Paroxetine Hcl	Paroxetine Hcl	13	27	810	277.89			13	27	277.89	810	*
1508858689	Berardi	Sandra	Minneapolis	MN	27	Nurse Practitioner	S	Paroxetine Hcl	Paroxetine Hcl	12	12	360	129.93			12	12	129.93	360	*
1508858705	Gamerman	Larisa	Chesterland	OH	39	Internal Medicine	S	Paroxetine Hcl	Paroxetine Hcl	32	44	1320	453.96			32	44	453.96	1320	*
1508858713	Morrison	Scott	O Fallon	IL	17	Family Practice	S	Paroxetine Hcl	Paroxetine Hcl	13	33	990	126.71			13	33	126.71	990	*
1508858770	Zalut	Warren	Huntingdon Valley	PA	42	Psychiatry & Neurology	T	Paroxetine Hcl	Paroxetine Hcl	12	12	360	154.33			12	12	154.33	360	*
1508859109	Ng	Karen	Providence	RI	44	Family Practice	S	Paroxetine Hcl	Paroxetine Hcl	16	24	720	189.56			16	24	189.56	720	*
1508859273	Hudyncia	Stephen	Herkimer	NY	36	Psychiatry	S	Paroxetine Hcl	Paroxetine Hcl	34	50	1500	469.67			23	23	379.37	690	*
1508859299	Gonzalez	Glenda	Kissimmee	FL	12	Internal Medicine	S	Paroxetine Hcl	Paroxetine Hcl	28	52.1	1563	278.86		#					*
1508859356	Yarter	Christopher	Centralia	WA	53	Family Practice	S	Paroxetine Hcl	Paroxetine Hcl	14	40	1200	553.94		#					*
1508859448	Wiley	Daryl	Thomson	GA	13	Family Practice	S	Paroxetine Hcl	Paroxetine Hcl	322	402	7371	2624.66	31		311	391	2512.69	7041	#
1508859588	Herndon	Michael	Alexandria	AL	1	Family Practice	S	Paroxetine Hcl	Paroxetine Hcl	29	61	1830	293.43			29	61	293.43	1830	*
1508859596	Berger	Joseph	Fairfield	TX	48	Emergency Medicine	S	Paroxetine Hcl	Paroxetine Hcl	19	29	870	212.62		#					*
1508860123	Lowe	Terry	Hattiesburg	MS	28	Family Practice	S	Paroxetine Hcl	Paroxetine Hcl	82	160	4770	789.85	17	#					#
1508860198	Tolbert-Bornstein	Natalie	El Paso	TX	48	Internal Medicine	S	Paroxetine Hcl	Paroxetine Hcl	13	39	1170	360.93		*					*
1508860230	Klasing	Donald	Gastonia	NC	37	Psychiatry	S	Paroxetine Hcl	Paroxetine Hcl	36	48	1440	373.14			13	13	91.99	390	*
1508860412	Arroyo	Manuel	Lancaster	CA	6	Family Practice	S	Paroxetine Hcl	Paroxetine Hcl	11	31	930	278.54			11	31	278.54	930	*
1508860479	Jarvis	Christopher	Burlington	KS	20	Family Practice	S	Paroxetine Hcl	Paroxetine Hcl	17	23	659	101.03			17	23	101.03	659	*
1508860925	Lainhart	Sarah	Louisville	KY	21	Family Practice	S	Paroxetine Hcl	Paroxetine Hcl	19	51	1530	353.51			19	51	353.51	1530	*
1508860974	Petersburg	Kathy	Decorah	IA	19	Nurse Practitioner	S	Paroxetine Hcl	Paroxetine Hcl	52	52.4	1476	378.66			52	52.4	378.66	1476	*
1508861055	Hartmann	Paul	Davenport	IA	19	Family Practice	S	Paroxetine Hcl	Paroxetine Hcl	21	61	1831	472.58		#					*
1508861246	Gunderman	David	Washington Court House	OH	39	Family Practice	S	Paroxetine Hcl	Paroxetine Hcl	41	41.2	1166	620.59			41	41.2	620.59	1166	*
1508861949	Shields	Paul	Erie	PA	42	Family Practice	S	Paroxetine Hcl	Paroxetine Hcl	36	36	523	303.76			36	36	303.76	523	*
1508862343	Williams	Scott	Massillon	OH	39	Internal Medicine	S	Paroxetine Hcl	Paroxetine Hcl	80	141	4157	1208.45	15		53	100	907.55	2927	#
1508862756	Herrmann	Deborah	Sweet Springs	MO	29	Family Practice	S	Paroxetine Hcl	Paroxetine Hcl	48	66	1964	450.35			30	46	332.2	1379	*
1508863051	Banas	Thomas	Fort Wayne	IN	18	Neurology	S	Paroxetine Hcl	Paroxetine Hcl	23	29	870	174.36			11	17	74.34	510	*
1508863218	Baker	Elizabeth	Lonetree	CO	8	Family Practice	S	Paroxetine Hcl	Paroxetine Hcl	11	27	810	510.92			11	27	510.92	810	*
1508863226	Monroe	John	New London	CT	9	Family Practice	S	Paroxetine Hcl	Paroxetine Hcl	34	70	2100	466.99			16	24	92.18	720	*
1508863267	Martin	Dan	Camden	AR	5	Internal Medicine	S	Paroxetine Cr	Paroxetine Hcl	12	12	360	2936.76			12	12	2936.76	360	*
1508863267	Martin	Dan	Camden	AR	5	Internal Medicine	S	Paroxetine Hcl	Paroxetine Hcl	89	139.7	4161	1055.35	15	#					#
1508863275	Diminico	Carlo	Poughkeepsie	NY	36	Internal Medicine	S	Paroxetine Hcl	Paroxetine Hcl	90	179	5370	1221.15	24	#					#
1508863341	Paulson	Eric	Red Oak	IA	19	Internal Medicine	S	Paroxetine Hcl	Paroxetine Hcl	17	27	810	189.8			17	27	189.8	810	*
1508864042	Rose	Bernard	Kettering	OH	39	General Practice	S	Paroxetine Hcl	Paroxetine Hcl	15	23.3	700	132.98			15	23.3	132.98	700	*
1508864117	Rogers	Thomas	Campbellsville	KY	21	Internal Medicine	S	Paroxetine Hcl	Paroxetine Hcl	59	65	1950	454.77			47	53	345.57	1590	*
1508864174	Janeski	Holle	Riverview	MI	26	Internal Medicine	S	Paroxetine Hcl	Paroxetine Hcl	44	90	2688	395.04	13		44	90	395.04	2688		13
1508864240	Gorrepati	Uma	Detroit	MI	26	Internal Medicine	S	Paroxetine Hcl	Paroxetine Hcl	34	56	1680	485.31			17	23	195.84	690	*
1508864356	Ruiz	Karelia	Hialeah	FL	12	Internal Medicine	S	Paroxetine Hcl	Paroxetine Hcl	33	81	2430	650.38			33	81	650.38	2430	*
1508864372	Jones	Georgia	Washington	MO	29	Psychiatry & Neurology	T	Paroxetine Hcl	Paroxetine Hcl	43	43	1290	286.4			0	0	0	0	#
1508864380	Kooistra	Michael	Edgerton	OH	39	Family Practice	S	Paroxetine Hcl	Paroxetine Hcl	71	137.2	4072	960.71	13	#					#
1508864505	Komin	Maria	Niagara Falls	NY	36	Family Practice	S	Paroxetine Hcl	Paroxetine Hcl	72	107	3196	447.36			59	94	365.06	2806	*
1508864547	Hidalgo	Martha	Eau Claire	WI	55	Internal Medicine	S	Paroxetine Hcl	Paroxetine Hcl	45	59	1744	569.22			33	47	452.78	1384	*
1508864604	Marques	Laurel	Columbus	OH	39	Family Practice	S	Paroxetine Hcl	Paroxetine Hcl	19	19.1	572	232.27			19	19.1	232.27	572	*
1508864729	Martinez	Jorge	Donna	TX	48	Family Practice	S	Paroxetine Hcl	Paroxetine Hcl	24	36	1080	130.71		#					*
1508864885	Harter	Loren	Holly Hill	SC	45	Family Practice	S	Paroxetine Hcl	Paroxetine Hcl	40	48	1440	552.65			13	15	160.88	450	*
1508865015	Kahn	Karen	Medford	OR	41	Family Practice	S	Paroxetine Hcl	Paroxetine Hcl	33	33	882	464.28			33	33	464.28	882	*
1508865197	Poteet	Patricia	Knoxville	TN	47	Nurse Practitioner	S	Paroxetine Hcl	Paroxetine Hcl	62	74	2220	636.12			14	24	163.72	720	*
1508865205	Yarid	Frederick	Morristown	TN	47	Family Practice	S	Paroxetine Hcl	Paroxetine Hcl	13	23	690	210.98			13	23	210.98	690	*
1508865361	Hill	Riley	Broken Arrow	OK	40	Internal Medicine	S	Paroxetine Hcl	Paroxetine Hcl	45	123	3690	914.21	13		45	123	914.21	3690		13
1508865619	Khanna	Rajesh	Hamilton	OH	39	Family Practice	S	Paroxetine Hcl	Paroxetine Hcl	15	35	1050	160.9		*					*
1508865791	Jueng	Paul	Apopka	FL	12	Family Practice	S	Paroxetine Hcl	Paroxetine Hcl	20	53	1590	362.35		#					*
1508865874	Lumsden	Lo	Virginia Beach	VA	51	Nurse Practitioner	S	Paroxetine Hcl	Paroxetine Hcl	13	21	630	73.81			13	21	73.81	630	*
1508865908	Janjua	Riaz	Cumberland	MD	24	Neurology	S	Paroxetine Hcl	Paroxetine Hcl	35	69.1	2059	452.75			11	19.1	118.63	559	*
1508866237	Walls	Brian	Merritt Island	FL	12	Internal Medicine	S	Paroxetine Hcl	Paroxetine Hcl	35	35	997	455.01			35	35	455.01	997	*
1508866385	Trevino	David	Merritt Island	FL	12	Internal Medicine	S	Paroxetine Hcl	Paroxetine Hcl	29	61	1830	548.96			29	61	548.96	1830	*
1508866450	Wood	Jerry	Livingston	TX	48	Family Practice	S	Paroxetine Hcl	Paroxetine Hcl	74	136	4080	945.42	18	#					#
1508866682	Robles	Rosa	Cincinnati	OH	39	Internal Medicine	S	Paroxetine Hcl	Paroxetine Hcl	15	35	1050	305.15			15	35	305.15	1050	*
1508866740	Louie	John	Pleasanton	CA	6	Family Practice	S	Paroxetine Hcl	Paroxetine Hcl	33	53	1590	309.86			33	53	309.86	1590	*
1508866914	Badhwar	Avlokita	Brownstown Twp	MI	26	Internal Medicine	S	Paroxetine Hcl	Paroxetine Hcl	16	46	1380	367.54			16	46	367.54	1380	*
1508867052	Hudgens	Glenn	Carmel	CA	6	General Practice	S	Paroxetine Hcl	Paroxetine Hcl	29	41	1230	208.8			29	41	208.8	1230	*
1508867086	Pandian	Sujatha	Rochester	PA	42	Psychiatry	S	Paroxetine Hcl	Paroxetine Hcl	89	89	2670	922.6	14		27	27	175.59	810	*
1508867300	Shah	Syed	Centralia	IL	17	Neurology	S	Paroxetine Hcl	Paroxetine Hcl	16	24	720	163.82		#					*
1508867631	Loar	Michael	Highlands Ranch	CO	8	Family Practice	S	Paroxetine Hcl	Paroxetine Hcl	24	54	1620	468.7			24	54	468.7	1620	*
1508867763	Phillips	Barry	Coffeyville	KS	20	Nurse Practitioner	S	Paroxetine Hcl	Paroxetine Hcl	19	37	1110	126.8		*					*
1508868217	Nicholas	James	Carmel	IN	18	Psychiatry	S	Paroxetine Hcl	Paroxetine Hcl	20	22	660	296.6		*					*
1508868233	Johnson	Gary	Pittsburgh	PA	42	Family Practice	S	Paroxetine Hcl	Paroxetine Hcl	59	85	2550	618.87	11	#					*
1508868456	Grau	Joseph	Bowling Green	KY	21	Psychiatry	S	Paroxetine Hcl	Paroxetine Hcl	37	39	1125	443.55			13	13	193.25	382	*
1508868530	Ellis	Mark	Houston	TX	48	Nurse Practitioner	S	Paroxetine Hcl	Paroxetine Hcl	19	53	1590	236.44			19	53	236.44	1590	*
1508868563	Radley	Karen	Saint George	UT	49	Family Practice	S	Paroxetine Hcl	Paroxetine Hcl	30	72	2145	420.89		#					*
1508868688	Lue	John	Raleigh	NC	37	Internal Medicine	S	Paroxetine Hcl	Paroxetine Hcl	22	30	859	393.49			22	30	393.49	859	*
1508868704	Modi	Anil	Lagrange	GA	13	Internal Medicine	S	Paroxetine Hcl	Paroxetine Hcl	288	324	4763	1583.75	22		228	248	1168.64	3675	#
1508868811	Henderson	Dana	Beaumont	TX	48	Nurse Practitioner	S	Paroxetine Hcl	Paroxetine Hcl	14	26	780	72.07		#					*
1508868910	Porto	Justin	Albany	NY	36	Family Practice	S	Paroxetine Hcl	Paroxetine Hcl	21	21	630	404.54		#					*
1508868969	Mire	Anwar	Knoxville	TN	47	Family Practice	S	Paroxetine Hcl	Paroxetine Hcl	65	157	4692	1203.15	23		46	108	985.71	3222	#
1508869025	Foster	James	Beavercreek	OH	39	Family Practice	S	Paroxetine Hcl	Paroxetine Hcl	15	36	1080	277.88		#					*
1508869330	Allen	Anna	Brooksville	FL	12	Nurse Practitioner	S	Paroxetine Hcl	Paroxetine Hcl	13	13	390	62.24			0	0	0	0	#
1508869421	Randell	Andrea	Tallahassee	FL	12	Internal Medicine	S	Paroxetine Hcl	Paroxetine Hcl	63	101.1	3034	568.31			63	101.1	568.31	3034	*
1508869553	Van Houten-Sauter	Lee	Williamstown	NJ	34	Family Practice	S	Paroxetine Hcl	Paroxetine Hcl	12	34	1020	265.77			12	34	265.77	1020	*
1508870601	Antonsen	Ingrid	Champaign	IL	17	Family Practice	S	Paroxetine Hcl	Paroxetine Hcl	20	35.5	1064	241.4		*					*
1508870650	Mcgee	Jeffrey	Roseville	CA	6	Internal Medicine	S	Paroxetine Hcl	Paroxetine Hcl	17	28	840	178.04		*					*
1508870726	Oquinn	William	Branchville	SC	45	Family Practice	S	Paroxetine Hcl	Paroxetine Hcl	31	45	1350	370.37			31	45	370.37	1350	*
1508870734	Cornett	Charles	Indianapolis	IN	18	Internal Medicine	S	Paroxetine Hcl	Paroxetine Hcl	47	103.9	3116	1147.73	12		47	103.9	1147.73	3116		12
1508871070	Obeid	Edmond	Allentown	PA	42	Family Practice	S	Paroxetine Hcl	Paroxetine Hcl	13	39	1170	285.86			13	39	285.86	1170	*
1508871153	Clerc	Daniel	Enumclaw	WA	53	Family Practice	S	Paroxetine Hcl	Paroxetine Hcl	43	77	2310	786.15			22	46	503.93	1380	*
1508871252	Moeller	Marie	Orange City	IA	19	Family Practice	S	Paroxetine Hcl	Paroxetine Hcl	24	53	1590	195.03		#					*
1508872037	Lacayo	Nestor	Port Saint Lucie	FL	12	Family Practice	S	Paroxetine Hcl	Paroxetine Hcl	34	85.5	2565	563.43	15		34	85.5	563.43	2565		15
1508872359	Fay	Andrew	South Hadley	MA	25	Internal Medicine	S	Paroxetine Hcl	Paroxetine Hcl	15	37	1110	266.92		*					*
1508872367	Fravel	William	Irmo	SC	45	Family Practice	S	Paroxetine Hcl	Paroxetine Hcl	18	46	1380	402.55			18	46	402.55	1380	*
1508872490	Crocco	Elizabeth	Miami	FL	12	Psychiatry	S	Paroxetine Hcl	Paroxetine Hcl	15	31	930	427.24			15	31	427.24	930	*
1508872557	Lambert	Marla	Mobile	AL	1	Internal Medicine	S	Paroxetine Hcl	Paroxetine Hcl	28	82	2460	481.63			28	82	481.63	2460	*
1508872581	Meier	Michele	Schenectady	NY	36	Nurse Practitioner	S	Paroxetine Hcl	Paroxetine Hcl	22	22	651	180.62		#					*
1508872938	Bergfelder	Paul	Richmond	IN	18	Internal Medicine	S	Paroxetine Hcl	Paroxetine Hcl	33	83	2490	440.83		#					*
1508873019	Fishman	Gerald	Columbia	SC	45	Family Practice	S	Paroxetine Hcl	Paroxetine Hcl	33	79	2370	630.8		#					*
1508873027	Probst-Siska	Jamie	Pittsburgh	PA	42	Family Practice	S	Paroxetine Hcl	Paroxetine Hcl	13	37	1110	251.86			13	37	251.86	1110	*
1508873639	Kansara	Girishkumar	Beaumont	TX	48	Internal Medicine	S	Paroxetine Hcl	Paroxetine Hcl	18	44	1320	147.93			18	44	147.93	1320	*
1508874017	Nkwocha	Oguchi	Castroville	CA	6	Family Practice	S	Paroxetine Hcl	Paroxetine Hcl	25	25	750	126.95			25	25	126.95	750	*
1508874207	Riter	Benjamin	Las Vegas	NV	32	Family Practice	S	Paroxetine Hcl	Paroxetine Hcl	15	30.3	910	241.18			15	30.3	241.18	910	*
1508874249	Asuncion	Christopher	Virginia Beach	VA	51	Family Practice	S	Paroxetine Hcl	Paroxetine Hcl	45	73	2190	498.52	12		30	56	427.07	1680	*
1508874504	Sharabi	Ghanem	Warren	MI	26	Internal Medicine	S	Paroxetine Hcl	Paroxetine Hcl	73	161	4805	1069.47	21	#					#
1508874512	Sanders	Steven	Gadsden	AL	1	Family Practice	S	Paroxetine Hcl	Paroxetine Hcl	57	101	3005	917.34	11		17	51	310.73	1530	*
1508874751	Porter	Lynn	Roberstdale	AL	1	Family Practice	S	Paroxetine Hcl	Paroxetine Hcl	80	172	5128	1213.87	18	#					#
1508874785	Christodoulidou	Florentia	Astoria	NY	36	Internal Medicine	S	Paroxetine Hcl	Paroxetine Hcl	118	150	4500	1044.11	22	#					#
1508874793	Haynes	Nadiene	Dover	DE	10	Family Practice	S	Paroxetine Hcl	Paroxetine Hcl	13	33	970	154.21		#					*
1508874918	Ryali	Neelima	Abilene	TX	48	Internal Medicine	S	Paroxetine Hcl	Paroxetine Hcl	71	128.6	3858	601.06	16		56	109.6	519.81	3288	#
1508875451	Habashy	Wagdy	Plainfield	CT	9	Internal Medicine	S	Paroxetine Hcl	Paroxetine Hcl	39	49	1428	364.44			25	35	221.73	1008	*
1508875634	Baddour	Raymond	Mansfield	OH	39	Neurology	S	Paroxetine Hcl	Paroxetine Hcl	45	55	1603	505.15			26	36	350.01	1059	*
1508875774	Goisse	Marcy	Smithfield	PA	42	Family Practice	S	Paroxetine Hcl	Paroxetine Hcl	133	157	4590	1671.17	17		119	143	1433.82	4198	#
1508876236	Russo	Martin	Grand Haven	MI	26	Family Practice	S	Paroxetine Hcl	Paroxetine Hcl	17	27	810	499.73		*					*
1508876590	Almounajjed	Azzam	Muskogee	OK	40	Internal Medicine	S	Paroxetine Hcl	Paroxetine Hcl	55	97	2910	603.46			44	80	457.42	2400	*
1508877317	Martin	William	Detroit	MI	26	Psychiatry	S	Paroxetine Hcl	Paroxetine Hcl	107	121	3614	733.34	22		25	39	206.07	1170	*
1508877788	Jencks	Crystal	Meridian	ID	16	Family Practice	S	Paroxetine Hcl	Paroxetine Hcl	70	152.7	4533	1446.13	18		70	152.7	1446.13	4533		18
1508877846	Archer	Roger	Kingsport	TN	47	Family Practice	S	Paroxetine Hcl	Paroxetine Hcl	58	108	3199	922.4			36	64	479.81	1879	*
1508877952	Weckel	Bryan	Burgaw	NC	37	Family Practice	S	Paroxetine Hcl	Paroxetine Hcl	52	113	3349	889.82	12	#					*
1508878497	Ricalde	Arleen	Wailuku	HI	15	Internal Medicine	S	Paroxetine Hcl	Paroxetine Hcl	29	47	1410	419.72			29	47	419.72	1410	*
1508878521	Chlebowski	Susan	Wampsville	NY	36	Psychiatry	S	Paroxetine Hcl	Paroxetine Hcl	149	149	4470	1443.96	14		49	49	567.28	1470	*
1508879537	Lane	Vikki	San Diego	CA	6	Internal Medicine	S	Paroxetine Hcl	Paroxetine Hcl	15	25	750	197.55			15	25	197.55	750	*
1508879685	Gaona	Rosalinda	Westerly	RI	44	Internal Medicine	S	Paroxetine Hcl	Paroxetine Hcl	13	13	364	43.81			13	13	43.81	364	*
1508879818	Sahay	Rajiv	Manahawkin	NJ	34	Internal Medicine	S	Paroxetine Hcl	Paroxetine Hcl	14	38	1140	310.54		#					*
1508880048	Ramos	Gerardo	San Antonio	TX	48	Family Practice	S	Paroxetine Hcl	Paroxetine Hcl	16	32	960	310.45			16	32	310.45	960	*
1508880063	Haddad	Imad	Springfield	KY	21	Internal Medicine	S	Paroxetine Hcl	Paroxetine Hcl	38	52	1532	331.22	14	#					#
1508880352	Williams	Benjamin	Thomaston	GA	13	Internal Medicine	S	Paroxetine Er	Paroxetine Hcl	15	23	690	2197.66			15	23	2197.66	690	*
1508880352	Williams	Benjamin	Thomaston	GA	13	Internal Medicine	S	Paroxetine Hcl	Paroxetine Hcl	72	150	4500	977.16	17		72	150	977.16	4500		17
1508880519	Torres	Jose	San Lorenzo	PR	72	General Practice	S	Paroxetine Hcl	Paroxetine Hcl	28	52	1560	320.6			16	28	168.26	840	*
1508880550	Weiser	Neil	Burlington	MA	25	Psychiatry	S	Paroxetine Hcl	Paroxetine Hcl	127	191	5730	1061.85	22		73	125	499.83	3750	#
1508880626	Qureshi	Saqib	Northborough	MA	25	Internal Medicine	S	Paroxetine Hcl	Paroxetine Hcl	14	39	1170	243.76		*					*
1508880634	Fisher	Jeffrey	New York	NY	36	Cardiology	S	Paroxetine Hcl	Paroxetine Hcl	11	33	990	139.48			11	33	139.48	990	*
1508880642	Peterson	John	Muncie	IN	18	Family Practice	S	Paroxetine Hcl	Paroxetine Hcl	19	57	1710	350.65		#					*
1508881004	Robinson	Haywood	College Station	TX	48	Family Practice	S	Paroxetine Hcl	Paroxetine Hcl	15	25	750	85.59			0	0	0	0	#
1508881046	Newhouse	Beth	Tucson	AZ	4	Nurse Practitioner	S	Paroxetine Hcl	Paroxetine Hcl	116	116.3	3321	1344.31	19		12	12	298.36	360	*
1508881053	Morman	Joseph	Springfield	OH	39	Family Practice	S	Paroxetine Hcl	Paroxetine Hcl	59	105	3150	704.8	11		35	73	351.85	2190	*
1508881186	Boyce	Mark	Duluth	MN	27	Family Practice	S	Paroxetine Hcl	Paroxetine Hcl	13	13	172	132.74			13	13	132.74	172	*
1508881228	Huynh	Linh	Puyallup	WA	53	Family Practice	S	Paroxetine Hcl	Paroxetine Hcl	15	43	1290	330.14			15	43	330.14	1290	*
1508881368	Clark	Jelunder	Hampton	GA	13	Family Practice	S	Paroxetine Hcl	Paroxetine Hcl	26	34	1020	228.33		*					*
1508881459	Gaulter	Constance	Grass Valley	CA	6	Family Practice	S	Paroxetine Hcl	Paroxetine Hcl	21	31	930	185.04			21	31	185.04	930	*
1508881533	Hunt	John	Poplar Bluff	MO	29	Family Practice	S	Paroxetine Hcl	Paroxetine Hcl	59	81	2430	538.1			23	37	243.38	1110	*
1508881640	Kuo	David	Salt Lake City	UT	49	Internal Medicine	S	Paroxetine Hcl	Paroxetine Hcl	37	71	2126	394.64			37	71	394.64	2126	*
1508881657	Wood	Stephen	Salt Lake City	UT	49	General Practice	S	Paroxetine Hcl	Paroxetine Hcl	34	86	2580	633.41	11	#					*
1508881681	Sanderson	Steven	Hickory	NC	37	Family Practice	S	Paroxetine Hcl	Paroxetine Hcl	23	35	1050	329.9			23	35	329.9	1050	*
1508881889	Lopez-Ivern	Fernando	Boca Raton	FL	12	Internal Medicine	S	Paroxetine Hcl	Paroxetine Hcl	30	52.1	1552	304.24		*					*
1508882275	Coy	Marvin	Cheboygan	MI	26	Obstetrics & Gynecology	S	Paroxetine Hcl	Paroxetine Hcl	11	31	930	210.83			11	31	210.83	930	*
1508882390	Doyle	Danielle	Bloomington	IN	18	Hematology-Oncology	S	Paroxetine Hcl	Paroxetine Hcl	17	17	493	90.32		*					*
1508882416	Ahmed	Sayeed	Martinsburg	WV	54	Cardiology	S	Paroxetine Hcl	Paroxetine Hcl	19	57	1710	224.39		#					*
1508883117	Maasjo	Peggy	Detroit Lakes	MN	27	Nurse Practitioner	S	Paroxetine Hcl	Paroxetine Hcl	17	23	690	190.8		#					*
1508883380	Lorshbough	Deborah	Sarasota	FL	12	Nurse Practitioner	S	Paroxetine Hcl	Paroxetine Hcl	12	12	360	73.54		*					*
1508883463	Dobmeier	Terry	Fargo	ND	38	Certified Clinical Nurse Specialist	S	Paroxetine Hcl	Paroxetine Hcl	16	20	558	167.39		*					*
1508883612	Turnbough	Vickie	Athens	TN	47	Internal Medicine	S	Paroxetine Hcl	Paroxetine Hcl	42	78	2340	403.33	11	#					*
1508884172	Larson	Jon	Detroit Lakes	MN	27	Family Practice	S	Paroxetine Hcl	Paroxetine Hcl	59	119.1	3142	747	11		59	119.1	747	3142		11
1508884313	West	Matthew	Bartlesville	OK	40	Family Practice	S	Paroxetine Hcl	Paroxetine Hcl	69	101	3026	913.64	16		54	82	631.15	2456	#
1508884453	Hoke	Brent	Warrensburg	MO	29	Family Practice	S	Paroxetine Hcl	Paroxetine Hcl	27	55.3	1656	374.04			27	55.3	374.04	1656	*
1508884602	Reyes	Pedro	Chicago	IL	17	Family Practice	S	Paroxetine Hcl	Paroxetine Hcl	80	135	3930	1050.56	16		55	102	773.03	3060	#
1508884693	Calhoun	Suzanne	Baton Rouge	LA	22	Psychiatry	S	Paroxetine Hcl	Paroxetine Hcl	23	23	619	192.18		*					*
1508884875	Milligan	Matthew	Hermitage	TN	47	Family Practice	S	Paroxetine Hcl	Paroxetine Hcl	20	48	1440	243.95		#					*
1508885187	Greening	Carolyn	Hannibal	MO	29	Certified Clinical Nurse Specialist	S	Paroxetine Hcl	Paroxetine Hcl	115	125.7	3718	1274.12	11		31	31.2	248.33	934	*
1508885443	Frasca	Anthony	Morganton	NC	37	Psychiatry	S	Paroxetine Hcl	Paroxetine Hcl	37	37	1041	304.66			0	0	0	0	#
1508885849	Gilbirds	William	Kansas City	MO	29	Family Practice	S	Paroxetine Hcl	Paroxetine Hcl	12	30	900	149.05		#					*
1508885914	Mikhail	Walid	Cottage Grove	MN	27	Family Practice	S	Paroxetine Hcl	Paroxetine Hcl	53	139	4170	1239.89	14		35	99	854.15	2970	*
1508885971	Perle	Kristine	Painted Post	NY	36	Family Practice	S	Paroxetine Cr	Paroxetine Hcl	12	18	540	1921.95			12	18	1921.95	540	*
1508885971	Perle	Kristine	Painted Post	NY	36	Family Practice	S	Paroxetine Hcl	Paroxetine Hcl	52	66	1980	571.77			23	37	271.27	1110	*
1508886458	Jones	Audrey	Pendleton	SC	45	Family Practice	S	Paroxetine Hcl	Paroxetine Hcl	34	56	1680	262.96		#					*
1508886672	Sanchez	Elias	Riverside	CA	6	Family Practice	S	Paroxetine Hcl	Paroxetine Hcl	14	16	480	110.6		*					*
1508886730	Hubbard	Mark	San Diego	CA	6	Family Practice	S	Paroxetine Hcl	Paroxetine Hcl	13	39	1170	315.33			13	39	315.33	1170	*
1508887357	Carr	Priscilla	Barre	VT	50	Internal Medicine	S	Paroxetine Hcl	Paroxetine Hcl	29	63	1866	192.08		#					*
1508887365	Allen	Joseph	Memphis	TN	47	Internal Medicine	S	Paroxetine Hcl	Paroxetine Hcl	41	59	1770	356.1			41	59	356.1	1770	*
1508887613	Calciano	Kristen	Bakersfield	CA	6	Nurse Practitioner	S	Paroxetine Hcl	Paroxetine Hcl	39	69	2070	273.83			39	69	273.83	2070	*
1508887761	De Artola	Ignacio	El Monte	CA	6	Family Practice	S	Paroxetine Hcl	Paroxetine Hcl	23	40	1200	254.81		#					*
1508887860	Stoecker	Brad	Roanoke	IL	17	Family Practice	S	Paroxetine Hcl	Paroxetine Hcl	40	102	3060	526.21	12	#					*
1508889049	Campbell	Karen	Walsenburg	CO	8	Nurse Practitioner	S	Paroxetine Hcl	Paroxetine Hcl	13	27	810	144.42			13	27	144.42	810	*
1508889320	Hadley	John	Dallas	OR	41	Family Practice	S	Paroxetine Hcl	Paroxetine Hcl	60	132	3956	780.1	15	#					#
1508890153	Danger	Carlos	Miami	FL	12	Psychiatry	S	Paroxetine Hcl	Paroxetine Hcl	49	82.5	2440	523.65		#					*
1508890252	Beyer	David	Fort Worth	TX	48	Family Practice	S	Paroxetine Hcl	Paroxetine Hcl	13	39	1170	385.43			13	39	385.43	1170	*
1508890427	Boccalandro	Cristina	Houston	TX	48	Endocrinology	S	Paroxetine Hcl	Paroxetine Hcl	11	21	630	70.56			11	21	70.56	630	*
1508890666	Webb	Teddy	Oklahoma City	OK	40	Family Practice	S	Paroxetine Hcl	Paroxetine Hcl	20	50	1500	369.81			20	50	369.81	1500	*
1508890864	Baum	Raymond	Brick	NJ	34	Psychiatry	S	Paroxetine Hcl	Paroxetine Hcl	94	144	4265	1123.93	22		46	82	674.8	2440	#
1508891201	Heinemann	Donna	East Setauket	NY	36	Internal Medicine	S	Paroxetine Hcl	Paroxetine Hcl	24	70	2100	350.99			24	70	350.99	2100	*
1508891235	Goodrich	David	East Setauket	NY	36	Internal Medicine	S	Paroxetine Hcl	Paroxetine Hcl	28	60	1800	430.1		#					*
1508891276	Youngblood	Lisa	Carmel	IN	18	Family Practice	S	Paroxetine Hcl	Paroxetine Hcl	22	48	1440	363.37			22	48	363.37	1440	*
1508891441	Bess	William	Laurel Fork	VA	51	Emergency Medicine	S	Paroxetine Hcl	Paroxetine Hcl	15	27	810	135.82			15	27	135.82	810	*
1508891623	Fitzharris	Thomas	Dallas	TX	48	Internal Medicine	S	Paroxetine Hcl	Paroxetine Hcl	35	99	2970	930.02	13	#					#
1508892274	Pessah	Marius	New Hyde Park	NY	36	Internal Medicine	S	Paroxetine Er	Paroxetine Hcl	13	13	390	1425.13			13	13	1425.13	390	*
1508892357	Wilson	Faye	Courtland	AL	1	Family Practice	S	Paroxetine Hcl	Paroxetine Hcl	41	57	1710	247.11			15	23	76.42	690	*
1508892837	Otten	Julie	Omaha	NE	31	Psychiatry	S	Paroxetine Hcl	Paroxetine Hcl	26	28	820	117.41		*					*
1508892860	Hergesheimer	Charles	Vista	CA	6	Internal Medicine	S	Paroxetine Hcl	Paroxetine Hcl	15	43	1290	271.4		#					*
1508893116	Lassiter	Homer	Dothan	AL	1	Family Practice	S	Paroxetine Hcl	Paroxetine Hcl	20	54	1620	192.08			20	54	192.08	1620	*
1508893314	Sander	Mark	Florence	KY	21	Family Practice	S	Paroxetine Hcl	Paroxetine Hcl	56	112	3360	746.45	14		45	89	591.18	2670	#
1508893512	Carlson	Carl	Sun City West	AZ	4	Internal Medicine	S	Paroxetine Hcl	Paroxetine Hcl	19	55	1650	283.63			19	55	283.63	1650	*
1508893595	Williams	Timothy	Metamora	IL	17	Family Practice	S	Paroxetine Hcl	Paroxetine Hcl	20	42	1250	310.66		#					*
1508893751	Drew	Cynthia	Sarasota	FL	12	Nurse Practitioner	S	Paroxetine Hcl	Paroxetine Hcl	38	38	1054	441.97			38	38	441.97	1054	*
1508894023	C Iccarelli	Karen	Williamsport	MD	24	Family Practice	S	Paroxetine Hcl	Paroxetine Hcl	64	142.2	4240	1100.4	20		64	142.2	1100.4	4240		20
1508894494	Bear	Michelle	Bridgeton	NJ	34	Family Practice	S	Paroxetine Hcl	Paroxetine Hcl	18	54	1620	367.55			18	54	367.55	1620	*
1508894676	Adler	Mary	Enfield	CT	9	Internal Medicine	S	Paroxetine Hcl	Paroxetine Hcl	30	46	1380	364.01		#					*
1508894866	Thomas	Becky	Rochester	NY	36	Physician Assistant	S	Paroxetine Hcl	Paroxetine Hcl	13	17	510	59.09		*					*
1508894882	Collins	Mark	Elk Grove Village	IL	17	Family Practice	S	Paroxetine Hcl	Paroxetine Hcl	25	45	1305	115.26			25	45	115.26	1305	*
1508895251	Chennareddy	Swaminathan	Brooklyn	NY	36	Internal Medicine	S	Paroxetine Hcl	Paroxetine Hcl	13	13	390	307.01			13	13	307.01	390	*
1508895483	Antelo	Ronny	Fairless Hills	PA	42	Neurology	S	Paroxetine Hcl	Paroxetine Hcl	63	95	2802	714.55			46	78	565.86	2292	*
1508895517	Hersh	Richard	New York	NY	36	Psychiatry & Neurology	T	Paroxetine Hcl	Paroxetine Hcl	13	13	390	70.8			0	0	0	0	#
1508895673	Tandetnik	Alla	Brookline	MA	25	Internal Medicine	S	Paroxetine Hcl	Paroxetine Hcl	31	43	1290	233.41			31	43	233.41	1290	*
1508895780	Tashakori	Mahtab	Champaign	IL	17	Family Practice	S	Paroxetine Hcl	Paroxetine Hcl	15	43	1290	258.98		#					*
1508895897	Irfan	Syed	Rockford	IL	17	Psychiatry	S	Paroxetine Hcl	Paroxetine Hcl	185	228.3	6620	2260.95	23		42	42.7	609.29	1275	*
1508895996	Hamilton	Kaleb	Kyle	TX	48	Family Practice	S	Paroxetine Hcl	Paroxetine Hcl	25	57	1710	372.5		#					*
1508896457	Chandan	Komal	Niagara Falls	NY	36	Family Practice	S	Paroxetine Hcl	Paroxetine Hcl	21	21	614	161.18		*					*
1508896911	Carlson	Mark	David City	NE	31	Family Practice	S	Paroxetine Hcl	Paroxetine Hcl	17	25	750	225.09			17	25	225.09	750	*
1508896952	Williams	William	Jefferson City	TN	47	Internal Medicine	S	Paroxetine Hcl	Paroxetine Hcl	39	53	1560	280.15			24	38	184.79	1110	*
1508896960	Anderson	Patrick	Richmond	IN	18	Internal Medicine	S	Paroxetine Hcl	Paroxetine Hcl	74	176	5257	878.89	16	#					#
1508897075	Yeh	Alexander	Philadelphia	PA	42	General Practice	S	Paroxetine Hcl	Paroxetine Hcl	15	21	630	167.71		*					*
1508897158	Nguyen	Hoa	La Mirada	CA	6	Internal Medicine	S	Paroxetine Hcl	Paroxetine Hcl	24	51.5	1544	589.43			24	51.5	589.43	1544	*
1508897307	Walden	Thomas	Mountain Home	AR	5	Psychiatry	S	Paroxetine Hcl	Paroxetine Hcl	55	97	2910	1121.31	12		16	40	556.62	1200	*
1508897919	Morgan	Breton	Pt Pleasant	WV	54	Family Practice	S	Paroxetine Hcl	Paroxetine Hcl	18	22	660	276.33		*					*
1508897950	Olkin	Philip	Fortuna	CA	6	Family Practice	S	Paroxetine Hcl	Paroxetine Hcl	17	25	720	158.61			17	25	158.61	720	*
1508898172	Tandoc	Jennifer	Florence	KY	21	Nurse Practitioner	S	Paroxetine Hcl	Paroxetine Hcl	11	11	330	224.93			11	11	224.93	330	*
1508898198	Shipman	Charles	Jasper	AL	1	Emergency Medicine	S	Paroxetine Hcl	Paroxetine Hcl	78	96	2870	517.37	17		32	42	318.36	1260	*
1508898214	Cader	Rumi	North Hills	CA	6	Internal Medicine	S	Paroxetine Hcl	Paroxetine Hcl	16	22	633	134.88			16	22	134.88	633	*
1508898289	Ahmad	Syed	Brooklyn	NY	36	Internal Medicine	S	Paroxetine Hcl	Paroxetine Hcl	14	24	720	104.28		#					*
1508898396	Kuhar	Kim	Silverdale	PA	42	Internal Medicine	S	Paroxetine Hcl	Paroxetine Hcl	24	69	2070	489.58			24	69	489.58	2070	*
1508898701	Rodriguez Velazquez	Carlos	Orocovis	PR	72	General Practice	S	Paroxetine Er	Paroxetine Hcl	25	25	750	2601.34			25	25	2601.34	750	*
1508898701	Rodriguez Velazquez	Carlos	Orocovis	PR	72	General Practice	S	Paroxetine Hcl	Paroxetine Hcl	293	299.1	8933	2154.18	49		259	265.1	1881.71	7929	#
1508898727	Bell	Thomas	Hartsville	SC	45	Family Practice	S	Paroxetine Hcl	Paroxetine Hcl	30	52	1560	242.86			30	52	242.86	1560	*
1508898867	Lesitsky	Neil	Albrightsville	PA	42	Family Practice	S	Paroxetine Hcl	Paroxetine Hcl	25	63	1890	252.87		#					*
1508899063	Nebel	Kristen	Annville	PA	42	Family Practice	S	Paroxetine Hcl	Paroxetine Hcl	18	22	660	192.52			18	22	192.52	660	*
1508899295	Boettcher	Greg	Gooding	ID	16	Family Practice	S	Paroxetine Hcl	Paroxetine Hcl	33	41.2	1228	237.46		#					*
1508899402	Montsdeoca	Gary	Sebring	FL	12	Rheumatology	S	Paroxetine Hcl	Paroxetine Hcl	77	77	2214	1015.8	14	#					#
1508899402	Montsdeoca	Gary	Sebring	FL	12	Rheumatology	S	Paxil	Paroxetine Hcl	15	15	445	1979.12			15	15	1979.12	445	*
1508899436	Garcia	Olga	Berwyn	IL	17	Internal Medicine	S	Paroxetine Hcl	Paroxetine Hcl	16	24	720	235.65			16	24	235.65	720	*
1508899691	Aholt	Regina	Lees Summit	MO	29	Family Practice	S	Paroxetine Hcl	Paroxetine Hcl	29	63	1890	499.85		#					*
1508899709	Fleites	Jorge	Miami	FL	12	Internal Medicine	S	Paroxetine Hcl	Paroxetine Hcl	177	348	10440	3750.71	35	#					#
1508899725	Gaba	Sunita	Tacoma	WA	53	Internal Medicine	S	Paroxetine Hcl	Paroxetine Hcl	55	114	3393	790.19	19	#					#
1508899790	Ressler	Kathleen	Damascus	OR	41	Nurse Practitioner	S	Paroxetine Hcl	Paroxetine Hcl	15	45	1350	305.87			15	45	305.87	1350	*
1508899899	Hoppe	Jason	Green Bay	WI	55	Internal Medicine	S	Paroxetine Hcl	Paroxetine Hcl	37	82.5	2475	705.38		#					*
1508899907	Lockette	Patrina	Ashburn	GA	13	Family Practice	S	Paroxetine Hcl	Paroxetine Hcl	13	37	1110	233.69		*					*
1508900382	Becky	Frank	Wheat Ridge	CO	8	Internal Medicine	S	Paroxetine Hcl	Paroxetine Hcl	28	72	2160	518.73			28	72	518.73	2160	*
1508901265	Locke	Loretta	Merced	CA	6	Nurse Practitioner	S	Paroxetine Hcl	Paroxetine Hcl	35	79	2370	639.24			24	60	472.73	1800	*
1508901398	Feliciano	Brita	Vancouver	WA	53	Internal Medicine	S	Paroxetine Hcl	Paroxetine Hcl	29	76.1	2268	407.4			29	76.1	407.4	2268	*
1508902388	Padilla	Hector	Toa Alta	PR	72	General Practice	S	Paroxetine Hcl	Paroxetine Hcl	42	42	1260	319.46			17	17	155.83	510	*
1508904517	Brooks	Rhonda	Thomaston	GA	13	Nurse Practitioner	S	Paroxetine Hcl	Paroxetine Hcl	37	43	1290	366.2		#					*
1508905365	Delguercio	Marianne	Middletown	RI	44	Nurse Practitioner	S	Paroxetine Hcl	Paroxetine Hcl	29	46.6	1397	223.83		#					*
1508906132	Kim	George	Tryon	NC	37	Internal Medicine	S	Paroxetine Hcl	Paroxetine Hcl	14	30.1	890	382.43			14	30.1	382.43	890	*
1508906181	Chang	Ellison	Riverside	CA	6	Psychiatry	S	Paroxetine Hcl	Paroxetine Hcl	39	42	1207	300.87			15	18	151.3	517	*
1508906314	Mcelhaney	Sean	Marysville	WA	53	Family Practice	S	Paroxetine Hcl	Paroxetine Hcl	12	36	1080	252.68			12	36	252.68	1080	*
1508907155	Robinette	James	Jonesboro	AR	5	Family Practice	S	Paroxetine Hcl	Paroxetine Hcl	23	29.2	876	177.95		#					*
1508907676	Davis	Elisa	Stillwater	OK	40	Internal Medicine	S	Paroxetine Hcl	Paroxetine Hcl	51	67	2010	350.28			22	30	101.15	900	*
1508909599	Knight	Cecil	Cleveland	TN	47	General Practice	S	Paroxetine Hcl	Paroxetine Hcl	12	12.2	365	78.89			0	0	0	0	#
1508910027	Sabanayagam	Muthukrishna	Bay Shore	NY	36	Psychiatry	S	Paroxetine Hcl	Paroxetine Hcl	11	15	450	166.73		*					*
1508910209	Nevins	Brooke	Bronxville	NY	36	Internal Medicine	S	Paroxetine Hcl	Paroxetine Hcl	11	20	600	122.64		*					*
1508910589	Dodge	Robert	Ventura	CA	6	Family Practice	S	Paroxetine Hcl	Paroxetine Hcl	18	26	780	269.68			18	26	269.68	780	*
1508912361	Johnson	Katherine	Kenton	OH	39	Internal Medicine	S	Paroxetine Hcl	Paroxetine Hcl	50	50.2	1473	927.16			33	33	620.79	958	*
1508913674	Ahroon	Carl	Clovis	CA	6	Internal Medicine	S	Paroxetine Hcl	Paroxetine Hcl	14	42	1260	228.85			14	42	228.85	1260	*
1508914318	Cervantes	Marcelino	Harbor City	CA	6	Internal Medicine	S	Paroxetine Hcl	Paroxetine Hcl	17	55.3	1660	362.82			17	55.3	362.82	1660	*
1508914326	Dimartini	Patrick	Panorama City	CA	6	Internal Medicine	S	Paroxetine Hcl	Paroxetine Hcl	24	79	2370	494.03			24	79	494.03	2370	*
1508914391	Gandhi	Swati	Bellflower	CA	6	Family Practice	S	Paroxetine Hcl	Paroxetine Hcl	14	37	1080	248.96			14	37	248.96	1080	*
1508914417	Ang	Dorcas	Fontana	CA	6	Internal Medicine	S	Paroxetine Hcl	Paroxetine Hcl	46	145.7	4370	728.12	24	#					#
1508914573	Gold	Warren	Los Angeles	CA	6	General Surgery	S	Paroxetine Hcl	Paroxetine Hcl	12	12	336	174.96			12	12	174.96	336	*
1508915356	Rishell	Grace	Dover	DE	10	Nurse Practitioner	S	Paroxetine Hcl	Paroxetine Hcl	46	68	2040	378.15	11		23	31	194.57	930	*
1508915661	Gelder	Agnes	Troy	NY	36	Family Practice	S	Paroxetine Hcl	Paroxetine Hcl	39	39	1147	555			39	39	555	1147	*
1508916263	Dotti	Marco	Stevens Point	WI	55	Neurology	S	Paroxetine Hcl	Paroxetine Hcl	11	27.2	817	147.28			11	27.2	147.28	817	*
1508916594	Drvol	Robert	Omaha	NE	31	Internal Medicine	S	Paroxetine Hcl	Paroxetine Hcl	50	52	1560	542.02		*					*
1508917303	Quinones Acevedo	Alicia	San German	PR	72	Internal Medicine	S	Paroxetine Hcl	Paroxetine Hcl	16	16	480	99.89			16	16	99.89	480	*
1508917444	Mayer	Richard	New York	NY	36	Psychiatry	S	Paroxetine Hcl	Paroxetine Hcl	178	178	5304	1426.45	16		37	37	296.06	1107	*
1508917451	Raju	Alluri	Richland	GA	13	General Practice	S	Paroxetine Hcl	Paroxetine Hcl	32	96	2880	540.1		#					*
1508917659	Skyberg	Angela	Ada	MN	27	Physician Assistant	S	Paroxetine Hcl	Paroxetine Hcl	16	22	644	70.27		*					*
1508917832	Parlett	Deborah	Mays Landing	NJ	34	Nurse Practitioner	S	Paroxetine Hcl	Paroxetine Hcl	17	25	730	134.01		#					*
1508917949	Armstrong	Connie	Mountain Grove	MO	29	Nurse Practitioner	S	Paroxetine Hcl	Paroxetine Hcl	11	15	450	123.01		*					*
1508918731	Holtzman	Gilbert	Oakland	CA	6	Psychiatry & Neurology	T	Paroxetine Hcl	Paroxetine Hcl	15	16	478	201.67			15	16	201.67	478	*
1508919077	Gemma	Ronald	Indianapolis	IN	18	Family Practice	S	Paroxetine Hcl	Paroxetine Hcl	92	165	4926	968.59	15		74	119	721.11	3546	#
1508919648	Ramsey	Calvin	Lexington	MS	28	Internal Medicine	S	Paroxetine Hcl	Paroxetine Hcl	16	16	480	77.99			0	0	0	0	#
1508919697	Betito	Sadie	Sacramento	CA	6	Nurse Practitioner	S	Paroxetine Hcl	Paroxetine Hcl	25	43	1290	467.74			14	30	373.38	900	*
1508919853	Sawyer-Demaris	Susan	New Brighton	MN	27	Certified Clinical Nurse Specialist	S	Paroxetine Hcl	Paroxetine Hcl	49	57.5	1648	514.7			19	23.2	186.22	683	*
1508919879	Lundvall	Kathleen	Lexington	SC	45	Psychiatry	S	Paroxetine Hcl	Paroxetine Hcl	42	44	1320	464.64		*					*
1508919911	Nickle	Carla	Greeneville	TN	47	Family Practice	S	Paroxetine Hcl	Paroxetine Hcl	64	122	3129	1092.57	14		48	87	625.91	2079	#
1508919945	Mogk	Neal	Flagstaff	AZ	4	Family Practice	S	Paroxetine Hcl	Paroxetine Hcl	21	33	990	235.11		#					*
1508920877	Millman	Howard	New York	NY	36	Psychiatry	S	Paroxetine Hcl	Paroxetine Hcl	19	27	810	219.55			19	27	219.55	810	*
1508920935	Shively	Rebecca	San Marcos	TX	48	Nurse Practitioner	S	Paroxetine Hcl	Paroxetine Hcl	13	17	510	70.18			13	17	70.18	510	*
1508921214	Witt	Angela	Salem	OR	41	Nurse Practitioner	S	Paroxetine Hcl	Paroxetine Hcl	21	21	630	128.12		*					*
1508921958	Bausek	Gerald	San Jose	CA	6	Psychiatry	S	Paroxetine Hcl	Paroxetine Hcl	94	100.5	2995	751.19			35	41	226.55	1230	*
1508922089	Schorr	Michael	Patterson	CA	6	Family Practice	S	Paroxetine Hcl	Paroxetine Hcl	29	64	1910	526.74	11		18	37	350.78	1110	*
1508922188	Koleszar	Alexander	Norwalk	CT	9	Psychiatry	S	Paroxetine Hcl	Paroxetine Hcl	25	25	750	160.3		*					*
1508924002	Morales	Miguel	Hill Afb	UT	49	Psychiatry	S	Paroxetine Hcl	Paroxetine Hcl	33	42	1260	225.24			12	14	56.78	420	*
1508924077	Lele	Manisha	Saint Louis	MO	29	Psychiatry	S	Paroxetine Hcl	Paroxetine Hcl	40	40.5	984	427.53			0	0	0	0	#
1508925199	Park	Sue	Los Angeles	CA	6	Internal Medicine	S	Paroxetine Hcl	Paroxetine Hcl	15	50	1500	192.23			15	50	192.23	1500	*
1508925553	Palaniappan	Meyyappan	Doniphan	MO	29	Family Practice	S	Paroxetine Hcl	Paroxetine Hcl	50	50	1418	406.22			34	34	242.79	1020	*
1508926403	Glasscock	Frances	Las Cruces	NM	35	Certified Clinical Nurse Specialist	S	Paroxetine Hcl	Paroxetine Hcl	27	31	877	313.26			16	18	175.04	487	*
1508927013	Caracta	Antonio	Staten Island	NY	36	Cardiology	S	Paroxetine Hcl	Paroxetine Hcl	65	131	3930	1202.95	15		65	131	1202.95	3930		15
1508927047	Milam	Carol	Nashville	TN	47	Psychiatry & Neurology	T	Paroxetine Hcl	Paroxetine Hcl	20	37	1110	226.57		*					*
1508928060	Dubeau	Catherine	Lebanon	NH	33	Internal Medicine	S	Paroxetine Hcl	Paroxetine Hcl	22	57.3	1720	767.02			22	57.3	767.02	1720	*
1508928201	Sakor	Uvienome	Douglasville	GA	13	Nurse Practitioner	S	Paroxetine Hcl	Paroxetine Hcl	18	18	540	127.93			0	0	0	0	#
1508928490	Voras	Kathleen	Festus	MO	29	Neuropsychiatry	S	Paroxetine Hcl	Paroxetine Hcl	20	20	537	326.81		*					*
1508929266	Joyce	Karen	Cookeville	TN	47	Nurse Practitioner	S	Paroxetine Hcl	Paroxetine Hcl	44	72	2137	364	12		33	61	294.81	1807	*
1508929571	White	Patrick	Baltimore	MD	24	Internal Medicine	S	Paroxetine Hcl	Paroxetine Hcl	41	41.4	1098	727.04			41	41.4	727.04	1098	*
1508929647	Sami	Sherif	Great Neck	NY	36	Psychiatry	S	Paroxetine Hcl	Paroxetine Hcl	31	57	1710	255.55		#					*
1508930066	Poulshock	Andrew	Philadelphia	PA	42	Family Practice	S	Paroxetine Hcl	Paroxetine Hcl	28	58	1740	615.06			28	58	615.06	1740	*
1508930736	Patel	Raj	Bartlett	IL	17	Pathology	S	Paroxetine Hcl	Paroxetine Hcl	14	34	1020	224.98		*					*
1508930793	Hoyt	Pamela	Norwood	MA	25	Psychiatry	S	Paroxetine Hcl	Paroxetine Hcl	45	49	1470	379.75			0	0	0	0	#
1508930819	Rubin	Martin	Sacramento	CA	6	Psychiatry	S	Paroxetine Hcl	Paroxetine Hcl	13	23	690	176.68		*					*
1508931395	Rains	Jeffrey	Searcy	AR	5	Psychiatry	S	Paroxetine Hcl	Paroxetine Hcl	23	30.2	905	207.61			23	30.2	207.61	905	*
1508931643	Padilla	Ann	Auburn	WA	53	Nurse Practitioner	S	Paroxetine Hcl	Paroxetine Hcl	29	29	816	520.2			29	29	520.2	816	*
1508931890	Bergeron	Katrin	Raymond	NH	33	Family Practice	S	Paroxetine Hcl	Paroxetine Hcl	15	29	870	344.18			15	29	344.18	870	*
1508932195	Singh	Binwant	Normandy	MO	29	Internal Medicine	S	Paroxetine Hcl	Paroxetine Hcl	52	56	1628	441.87			41	45	393.04	1298	*
1508932989	Im	Won Gi	Amityville	NY	36	Psychiatry	S	Paroxetine Hcl	Paroxetine Hcl	18	26	780	113.21		*					*
1508933003	Bentley	Terry	Jasper	AL	1	Psychiatry	S	Paroxetine Hcl	Paroxetine Hcl	88	88	2602	697.01	18		25	25	200.07	735	*
1508933573	Kuppy	Theresa	Glenview	IL	17	Internal Medicine	S	Paroxetine Hcl	Paroxetine Hcl	11	11	330	141.9			11	11	141.9	330	*
1508933581	Sirianni	Samuel	Niagara Falls	NY	36	Internal Medicine	S	Paroxetine Hcl	Paroxetine Hcl	24	46	1380	229.01		#					*
1508933748	Davis	Debra	Tuscaloosa	AL	1	Internal Medicine	S	Paroxetine Hcl	Paroxetine Hcl	53	73	2100	448.57		#					*
1508933771	Haddix	Allen	Frankfort	KY	21	Family Practice	S	Paroxetine Hcl	Paroxetine Hcl	139	313	9386	1928.49	37	#					#
1508933839	Macintyre	Gail	Clinton Township	MI	26	Family Practice	S	Paroxetine Hcl	Paroxetine Hcl	22	44	1320	278.92		#					*
1508934407	Panara	Jaysukhlal	St Petersburg	FL	12	Internal Medicine	S	Paroxetine Hcl	Paroxetine Hcl	17	39	1170	262.68		#					*
1508934415	Shams	Taher	Yucaipa	CA	6	General Practice	T	Paroxetine Hcl	Paroxetine Hcl	19	49	1470	976.46			19	49	976.46	1470	*
1508934860	Ventocilla	Edwin	Sacramento	CA	6	Physician Assistant	S	Paroxetine Hcl	Paroxetine Hcl	28	39.8	1195	232.37			15	24	173.74	720	*
1508935727	Alessi	Patricia	Bonita Springs	FL	12	Family Practice	S	Paroxetine Hcl	Paroxetine Hcl	21	59	1770	285.06			21	59	285.06	1770	*
1508935776	Chunn	Stanley	Lafayette	TN	47	Internal Medicine	S	Paroxetine Hcl	Paroxetine Hcl	31	57	1660	321.92		#					*
1508937368	Roman	Mario	Aguadilla	PR	72	Internal Medicine	S	Paroxetine Hcl	Paroxetine Hcl	28	30	900	213.21			28	30	213.21	900	*
1508937467	Odowd	Charles	New City	NY	36	Internal Medicine	S	Paroxetine Hcl	Paroxetine Hcl	37	85	2524	337.57		#					*
1508937731	Minor	Thomas	Kalkaska	MI	26	Physician Assistant	S	Paroxetine Hcl	Paroxetine Hcl	21	51	1530	291.53		#					*
1508937772	Sanz	Jaime	Belvidere	IL	17	Internal Medicine	S	Paroxetine Hcl	Paroxetine Hcl	20	58	1740	290.18			20	58	290.18	1740	*
1508937798	Ridge	Noel	Orchard Park	NY	36	Physician Assistant	S	Paroxetine Hcl	Paroxetine Hcl	44	56	1680	356.01		#					*
1508938192	Gall	Joseph	Greensburg	PA	42	Hematology-Oncology	S	Paroxetine Hcl	Paroxetine Hcl	12	12	360	121.66			12	12	121.66	360	*
1508938507	Pales	Eric	Park Ridge	IL	17	Internal Medicine	S	Paroxetine Hcl	Paroxetine Hcl	26	54	1620	387.54			26	54	387.54	1620	*
1508939216	Lee	Elizabeth	Palo Alto	CA	6	Family Practice	S	Paroxetine Hcl	Paroxetine Hcl	25	37	1110	211.5		#					*
1508939307	Mclaughlin	Rhonda	Lander	WY	56	Nurse Practitioner	S	Paroxetine Hcl	Paroxetine Hcl	19	19	570	90.19			0	0	0	0	#
1508939471	Galston	Stephen	Vernon Hills	IL	17	Psychiatry	S	Paroxetine Hcl	Paroxetine Hcl	23	39	1170	212.21			23	39	212.21	1170	*
1508939588	Aziz	Sherif	Carson City	MI	26	Psychiatry	S	Paroxetine Hcl	Paroxetine Hcl	82	194	5777	1542.66	26		26	79	621.52	2345		12
1508939687	Gonzalez	Ricardo	El Paso	TX	48	Nurse Practitioner	S	Paroxetine Er	Paroxetine Hcl	21	37	1110	5620.52		*					*
1508939687	Gonzalez	Ricardo	El Paso	TX	48	Nurse Practitioner	S	Paroxetine Hcl	Paroxetine Hcl	75	89	2670	984.07	17		36	48	650.37	1440	*
1508939760	Quaning	Stephen	Apopka	FL	12	Internal Medicine	S	Paroxetine Hcl	Paroxetine Hcl	20	54	1620	382.67		#					*
1508939794	Sami	Mohammad	Galesburg	IL	17	Psychiatry	S	Paroxetine Hcl	Paroxetine Hcl	117	117	3481	1119.26	20		27	27	412.14	811	*
1508940651	Ross	Ray	Dahlonega	GA	13	General Surgery	S	Paroxetine Hcl	Paroxetine Hcl	67	67	473	507.64			46	46	318.01	326	*
1508940941	Mozer	Mark	Helena	MT	30	Psychiatry	S	Paroxetine Hcl	Paroxetine Hcl	75	89.1	2576	1060.04	16		38	46.1	690.93	1286	*
1508941436	Babich	Shellie	Crescent City	CA	6	Physician Assistant	S	Paroxetine Hcl	Paroxetine Hcl	16	24	720	357.64			16	24	357.64	720	*
1508941501	Moore-Waters	Sondi	Decatur	GA	13	Family Practice	S	Paroxetine Hcl	Paroxetine Hcl	15	45	1350	230.87		*					*
1508942137	Dewitt	Erin	Diamondhead	MS	28	Family Practice	S	Paroxetine Hcl	Paroxetine Hcl	16	38	1140	203.14			16	38	203.14	1140	*
1508942186	Byron	David	Hutchinson	MN	27	Family Practice	S	Paroxetine Hcl	Paroxetine Hcl	23	63	1890	233.79		#					*
1508942574	Sharma	Rakesh	Ronkonkoma	NY	36	Internal Medicine	S	Paroxetine Hcl	Paroxetine Hcl	28	36	1080	335.85			28	36	335.85	1080	*
1508942855	Torres	Gabriel	Hatillo	PR	72	Internal Medicine	S	Paroxetine Hcl	Paroxetine Hcl	73	87	2610	580.82	13	#					#
1508944190	Zentner	Sondra	Redwood City	CA	6	Psychiatry	S	Paroxetine Hcl	Paroxetine Hcl	37	111.3	3325	799.79	12		23	74	451.21	2220	*
1508944224	Lo	Eleanor	Sacramento	CA	6	Internal Medicine	S	Paroxetine Hcl	Paroxetine Hcl	22	40	1181	227.85			22	40	227.85	1181	*
1508944331	Kirsten	Markham	Fresno	CA	6	Psychiatry	S	Paroxetine Hcl	Paroxetine Hcl	49	147	4401	1085.8	20		13	34	192.39	1020	*
1508944547	Mcgregor	Gordon	Northridge	CA	6	Family Practice	S	Paroxetine Hcl	Paroxetine Hcl	15	27	810	194.12			15	27	194.12	810	*
1508944596	Reedy	Mark	Muncie	IN	18	Family Practice	S	Paroxetine Hcl	Paroxetine Hcl	11	31	930	138.24			11	31	138.24	930	*
1508944992	Proshkina	Irina	Vista	CA	6	Family Practice	S	Paroxetine Hcl	Paroxetine Hcl	11	33	990	310.19		*					*
1508945031	Makowski	Thad	Greeley	CO	8	Psychiatry	S	Paroxetine Hcl	Paroxetine Hcl	20	20	568	252.79			0	0	0	0	#
1508945569	Nguyen	Thanh	Chandler	AZ	4	Internal Medicine	S	Paroxetine Hcl	Paroxetine Hcl	29	29	870	313.22		*					*
1508945593	Wise	William	Golden	CO	8	Internal Medicine	S	Paroxetine Hcl	Paroxetine Hcl	13	35	1050	317.61			13	35	317.61	1050	*
1508945940	Holmes	James	Stockton	CA	6	Family Practice	S	Paroxetine Hcl	Paroxetine Hcl	34	45	1350	321.31			34	45	321.31	1350	*
1508946708	Mikhail	Josephine	Madison	OH	39	Internal Medicine	S	Paroxetine Hcl	Paroxetine Hcl	14	40	1200	274.63		*					*
1508947540	Fucito	Christopher	Pine City	NY	36	Family Practice	S	Paroxetine Hcl	Paroxetine Hcl	48	100	3000	571.29	13	#					#
1508947748	Lo	Jennifer	Boston	MA	25	Family Practice	S	Paroxetine Hcl	Paroxetine Hcl	18	24	720	143.21			18	24	143.21	720	*
1508948126	Soliman	Abdelrhman	Cincinnati	OH	39	Neuropsychiatry	S	Paroxetine Hcl	Paroxetine Hcl	12	14	420	79.04			12	14	79.04	420	*
1508948183	Shukla	Alok	Roseville	MI	26	Internal Medicine	S	Paroxetine Hcl	Paroxetine Hcl	11	15	450	56.41			11	15	56.41	450	*
1508948563	Okoro	Casimir	Riverdale	GA	13	Internal Medicine	S	Paroxetine Hcl	Paroxetine Hcl	12	26	780	106.42		*					*
1508948670	Meyer	Kimberly	East Chicago	IN	18	Psychiatry & Neurology	T	Paroxetine Hcl	Paroxetine Hcl	64	64	1803	300.13			19	19	42.46	570	*
1508948886	Mbadike-Obiora	Maureen	Concord	CA	6	Family Practice	S	Paroxetine Hcl	Paroxetine Hcl	22	58	1740	355.9		#					*
1508949595	Prichard	Jeffrey	Pineville	WV	54	Family Practice	S	Paroxetine Hcl	Paroxetine Hcl	11	11	330	70.18			11	11	70.18	330	*
1508950130	Simon	Matthias	Live Oak	TX	48	Nephrology	S	Paroxetine Hcl	Paroxetine Hcl	11	33	990	210.7		*					*
1508950379	Russell	James	Sapulpa	OK	40	Family Practice	S	Paroxetine Hcl	Paroxetine Hcl	37	63	1864	381.83			22	44	273.74	1320	*
1508950411	Heckard	Timothy	Middletown	IN	18	Family Practice	S	Paroxetine Hcl	Paroxetine Hcl	26	55.5	1650	303.16		#					*
1508950502	Hill	Kathy	Pelahatchie	MS	28	Nurse Practitioner	S	Paroxetine Hcl	Paroxetine Hcl	19	25	750	111.47		*					*
1508950593	Friedli	John	Ashland	WI	55	Physician Assistant	S	Paroxetine Hcl	Paroxetine Hcl	15	23	690	131.17		*					*
1508950627	Naguib	Aly	Forest Hill	MD	24	Family Practice	S	Paroxetine Hcl	Paroxetine Hcl	30	84	2481	498.49	12		30	84	498.49	2481		12
1508951146	Smith	Jane	Monroe	WI	55	Psychiatry	S	Paroxetine Hcl	Paroxetine Hcl	14	22.2	663	393.69		*					*
1508951179	Surman	Laura	Barneveld	NY	36	Nurse Practitioner	S	Paroxetine Hcl	Paroxetine Hcl	31	75	2250	315.23		#					*
1508951328	Gagon	Shane	Price	UT	49	Family Practice	S	Paroxetine Hcl	Paroxetine Hcl	23	32	960	162.1		*					*
1508951633	Chatman	Sylmara	Southfield	MI	26	Family Practice	S	Paroxetine Hcl	Paroxetine Hcl	26	28	825	372.66		#					*
1508952011	Cook	Edwin	Olympia Fields	IL	17	Nephrology	S	Paroxetine Hcl	Paroxetine Hcl	15	15	450	429.31			0	0	0	0	#
1508952037	Lay	Cathy	Helena	MT	30	Family Practice	S	Paroxetine Hcl	Paroxetine Hcl	19	35	1050	202.65		#					*
1508952060	Knudsen	John	Ferndale	WA	53	General Practice	S	Paroxetine Hcl	Paroxetine Hcl	16	30	900	168.64			16	30	168.64	900	*
1508952904	Nene	Ruta	Richmond	VA	51	Psychiatry	S	Paroxetine Hcl	Paroxetine Hcl	61	62.5	1846	498.16			12	13.5	116.55	405	*
1508954405	Richman	Elise	Bronx	NY	36	Psychiatry & Neurology	T	Paroxetine Hcl	Paroxetine Hcl	69	71	2111	329.59			34	36	144.24	1061	*
1508954884	Fung	Nancy	San Francisco	CA	6	Physical Medicine and Rehabilitation	S	Paroxetine Hcl	Paroxetine Hcl	88	88	616	382.37			0	0	0	0	#
1508954926	Thompson	Valerie	Springfield	IL	17	Family Practice	S	Paroxetine Hcl	Paroxetine Hcl	23	63	1890	370.27			23	63	370.27	1890	*
1508955071	Golightly	Daniel	Smyrna	GA	13	Addiction Medicine	S	Paroxetine Hcl	Paroxetine Hcl	14	14	420	64.58			0	0	0	0	#
1508955170	Mejia	Miguel	Van Nuys	CA	6	General Practice	S	Paroxetine Hcl	Paroxetine Hcl	14	26	780	170.67		*					*
1508955402	Fynn-Aikins	Stefania	Amherst	NY	36	Nurse Practitioner	S	Paroxetine Hcl	Paroxetine Hcl	81	109	3270	722.8	12		68	96	678.68	2880	*
1508955543	Atkins	James	Millbrook	AL	1	Nurse Practitioner	S	Paroxetine Hcl	Paroxetine Hcl	16	42	1260	309.41		#					*
1508955824	Aguilar	Maria	Los Angeles	CA	6	Psychiatry	S	Paroxetine Hcl	Paroxetine Hcl	97	107	3210	830.7	13		51	54	359.1	1620	*
1508955980	Zeltner	Theodore	Albany	NY	36	Internal Medicine	S	Paroxetine Hcl	Paroxetine Hcl	15	23	690	110.52		*					*
1508956558	Sharpe	Shel	Rome	GA	13	Neuropsychiatry	S	Paroxetine Hcl	Paroxetine Hcl	14	14	420	204.7		*					*
1508957127	Rupp	Lieu	Riverside	CA	6	Family Practice	S	Paroxetine Hcl	Paroxetine Hcl	19	33	990	174.88			19	33	174.88	990	*
1508957689	Sullivan	Maria	Franklin	MA	25	Nurse Practitioner	S	Paroxetine Hcl	Paroxetine Hcl	27	51	1528	283.74		#					*
1508957762	Estrera	Nenita	Richmond	VA	51	Psychiatry	S	Paroxetine Hcl	Paroxetine Hcl	25	25.2	749	367.5			0	0	0	0	#
1508957804	Cortes	Juan	Brooklyn	NY	36	Family Practice	S	Paroxetine Hcl	Paroxetine Hcl	37	37	1110	166.6		#					*
1508958018	Joye	David	Albemarle	NC	37	Psychiatry	S	Paroxetine Hcl	Paroxetine Hcl	25	29	870	154.28			0	0	0	0	#
1508958141	Kolensky	Claire	Farmingdale	NY	36	Internal Medicine	S	Paroxetine Hcl	Paroxetine Hcl	30	78	2324	800.13		#					*
1508959040	Murphy	Joy	Columbus	MS	28	Nurse Practitioner	S	Paroxetine Hcl	Paroxetine Hcl	69	119	3570	453.84	13		53	95	348.16	2850	#
1508959511	Ballard	Kimberly	Daniels	WV	54	Family Practice	S	Paroxetine Hcl	Paroxetine Hcl	14	30	900	219.58			14	30	219.58	900	*
1508959685	Chesser	William	Konawa	OK	40	Family Practice	S	Paroxetine Hcl	Paroxetine Hcl	16	46	1380	295.07		#					*
1508959750	Kim	David	Cartersville	GA	13	Internal Medicine	S	Paroxetine Hcl	Paroxetine Hcl	54	82	2415	396.25	14	#					#
1508960626	Miller	Jean	Bronxville	NY	36	Psychiatry	S	Paroxetine Hcl	Paroxetine Hcl	12	12	360	155.85			12	12	155.85	360	*
1508960832	Lusby	Stacia	Amarillo	TX	48	Psychiatry & Neurology	T	Paroxetine Hcl	Paroxetine Hcl	85	89	2643	678.91	12		11	13	162.73	390	*
1508961475	Adams	Laurence	Zionsville	IN	18	Family Practice	S	Paroxetine Hcl	Paroxetine Hcl	45	89	2630	550.96			34	78	386.61	2300	*
1508961558	Rodriguez Nazario	Edgar	Rincon	PR	72	Family Practice	S	Paroxetine Hcl	Paroxetine Hcl	12	12	360	74.74			12	12	74.74	360	*
1508962127	Trochim	Marsha	Lancaster	CA	6	Nurse Practitioner	S	Paroxetine Hcl	Paroxetine Hcl	14	18.6	558	128.88		#					*
1508962911	Richards	Bartley	Jefferson	GA	13	Family Practice	S	Paroxetine Hcl	Paroxetine Hcl	41	73	2144	383.96			41	73	383.96	2144	*
1508963059	Zulliger	Laurel	Hilliard	OH	39	Family Practice	S	Paroxetine Hcl	Paroxetine Hcl	11	21	630	102.01		*					*
1508963802	Rodriguez	Martha	Boynton Beach	FL	12	Internal Medicine	S	Paroxetine Hcl	Paroxetine Hcl	54	145.8	4374	817.59	18	#					#
1508963992	Schmidt	Amy	Albuquerque	NM	35	Family Practice	S	Paroxetine Hcl	Paroxetine Hcl	47	89	2670	727.93			35	77	674.56	2310	*
1508964008	Deluca	Philip	Locust Valley	NY	36	Family Practice	S	Paroxetine Hcl	Paroxetine Hcl	17	35	1050	256.9			17	35	256.9	1050	*
1508964065	Zabih	Ismail	Panama City Beach	FL	12	Internal Medicine	S	Paroxetine Hcl	Paroxetine Hcl	82	144	4302	1105.79	17		32	74	527.56	2220	*
1508964156	Considine	Gretchen	Sauk City	WI	55	Physician Assistant	S	Paroxetine Hcl	Paroxetine Hcl	36	58	1740	337.01		#					*
1508964198	Mirski	Anne	Ronkonkoma	NY	36	Internal Medicine	S	Paroxetine Hcl	Paroxetine Hcl	12	32	960	187.2			12	32	187.2	960	*
1508964297	Smith	Leslie	Winston Salem	NC	37	Internal Medicine	S	Paroxetine Hcl	Paroxetine Hcl	42	102	3060	925.05			42	102	925.05	3060	*
1508964552	Vyas	Priti	Terrell	TX	48	Internal Medicine	S	Paroxetine Hcl	Paroxetine Hcl	14	38	1140	258.52		*					*
1508964933	Mason	Howard	Henderson	NV	32	Internal Medicine	S	Paroxetine Hcl	Paroxetine Hcl	20	38	1140	307.53		#					*
1508964941	Reddy	Swathi	Roseville	CA	6	Family Practice	S	Paroxetine Er	Paroxetine Hcl	11	11	330	1315.55			11	11	1315.55	330	*
1508964941	Reddy	Swathi	Roseville	CA	6	Family Practice	S	Paroxetine Hcl	Paroxetine Hcl	17	33	990	265.6			17	33	265.6	990	*
1508965344	Cifaldi	Ralph	Hawthorne	NJ	34	Obstetrics & Gynecology	S	Paroxetine Hcl	Paroxetine Hcl	11	11	330	42.8			11	11	42.8	330	*
1508965484	Feldman	Robert	Fayetteville	NY	36	Family Practice	S	Paroxetine Hcl	Paroxetine Hcl	43	119	3570	572.59	12		32	94	471.18	2820	*
1508966565	Haggag	Moataz	East Patchogue	NY	36	Psychiatry	S	Paroxetine Hcl	Paroxetine Hcl	66	76	2280	811.54	11		66	76	811.54	2280		11
1508966573	Bowers	Leo	Hampton	VA	51	Family Practice	S	Paroxetine Hcl	Paroxetine Hcl	13	29	870	121.2		*					*
1508967019	Sarvananda	Sharmalie	Sandusky	MI	26	Psychiatry	S	Paroxetine Hcl	Paroxetine Hcl	37	37.7	1083	491.65		*					*
1508967167	Okhovat	Mehran	Northridge	CA	6	Family Practice	S	Paroxetine Hcl	Paroxetine Hcl	45	97	2894	595.91	15		27	71	312.74	2130	#
1508967365	Joseph	Attaya	Ogden	UT	49	Internal Medicine	S	Paroxetine Hcl	Paroxetine Hcl	12	28	840	214.33			12	28	214.33	840	*
1508967597	Yap	Dennis	Springfield	IL	17	Family Practice	S	Paroxetine Hcl	Paroxetine Hcl	22	40	1200	243.5			22	40	243.5	1200	*
1508967738	Thomas	Darin	Ferdinand	IN	18	Internal Medicine	S	Paroxetine Hcl	Paroxetine Hcl	26	48	1440	253.37		#					*
1508967746	Lupicki	Marek	Old Bridge	NJ	34	Internal Medicine	S	Paroxetine Hcl	Paroxetine Hcl	79	137	3854	1111.15	16	#					#
1508968041	Blair	Keith	Bucyrus	OH	39	General Practice	S	Paroxetine Hcl	Paroxetine Hcl	11	27	810	133.41			11	27	133.41	810	*
1508968264	Perry	Mona	Linden	MI	26	Family Practice	S	Paroxetine Hcl	Paroxetine Hcl	12	32	960	195.18			12	32	195.18	960	*
1508969213	Ingram	Fred	Jackson	MS	28	Obstetrics & Gynecology	S	Paroxetine Hcl	Paroxetine Hcl	11	13	390	63			11	13	63	390	*
1508969312	Hecker	Melinda	Columbia	MO	29	Family Practice	S	Paroxetine Hcl	Paroxetine Hcl	16	16	480	71.16			0	0	0	0	#
1508969858	Bhangoo	Surjeet	Richmond	IN	18	Psychiatry	S	Paroxetine Hcl	Paroxetine Hcl	12	12	358	75.79			0	0	0	0	#
1508969973	Johnson	Greg	Boise	ID	16	Family Practice	S	Paroxetine Hcl	Paroxetine Hcl	14	42	1260	221.76			14	42	221.76	1260	*
1508970468	Koenes	Sara	Grand Rapids	MI	26	Physician Assistant	S	Paroxetine Hcl	Paroxetine Hcl	59	85	2546	680.44	13	#					*
1508970989	Garulli Chidiac	Rita	Lighthouse Point	FL	12	Family Practice	S	Paroxetine Hcl	Paroxetine Hcl	48	103	3090	549.52	13	#					#
1508971953	Shepherd	Joseph	Birmingham	AL	1	Internal Medicine	S	Paroxetine Hcl	Paroxetine Hcl	12	12	360	71.22			12	12	71.22	360	*
1508972233	O'hara	Patrick	Perryville	MO	29	Family Practice	S	Paroxetine Hcl	Paroxetine Hcl	49	73	2190	428.04		#					*
1508972266	Swaby	Peter	Bowie	MD	24	Internal Medicine	S	Paroxetine Hcl	Paroxetine Hcl	15	35	1050	113.15		*					*
1508972373	Soto Rodriguez	Zy	Orlando	FL	12	General Practice	S	Paroxetine Hcl	Paroxetine Hcl	20	42	1260	437.23		#					*
1508972910	Kaneshige	Peter	Long Beach	CA	6	Internal Medicine	S	Paroxetine Hcl	Paroxetine Hcl	16	41.8	1254	188.36		#					*
1508974189	Jaffri	Anwer	Terre Haute	IN	18	Internal Medicine	S	Paroxetine Hcl	Paroxetine Hcl	63	63	1736	942.65			39	39	551.63	1020	*
1508974718	Lewis	Daniel	Northridge	CA	6	Internal Medicine	S	Paroxetine Hcl	Paroxetine Hcl	62	82	2460	713.2		#					*
1508974791	Jethanandani	Melissa	San Francisco	CA	6	Nurse Practitioner	S	Paroxetine Hcl	Paroxetine Hcl	41	45.1	1339	327.71			14	14	103.16	420	*
1508974882	Herrera	Cherrie	Clanton	AL	1	Internal Medicine	S	Paroxetine Hcl	Paroxetine Hcl	30	70	2100	358.8	13	#					*
1508974924	Terashima	Hiroshi	Oakland	CA	6	Internal Medicine	S	Paroxetine Hcl	Paroxetine Hcl	22	52	1560	263.72			22	52	263.72	1560	*
1508974999	Mansour	Faiz	Bloomfield Hills	MI	26	Internal Medicine	S	Paroxetine Hcl	Paroxetine Hcl	12	12.2	365	152.58			12	12.2	152.58	365	*
1508975368	Rivell	Maria	Augusta	GA	13	Psychiatry	S	Paroxetine Hcl	Paroxetine Hcl	17	19	554	51.52		#					*
1508975582	Carman	Megan	Franklin	NH	33	Psychiatry	S	Paroxetine Hcl	Paroxetine Hcl	26	34	995	194.5			0	0	0	0	#
1508975632	Bland	Carol	Lewisburg	OH	39	Family Practice	S	Paroxetine Hcl	Paroxetine Hcl	29	61	1830	450.65	11	#					*
1508975707	Nerenberg	David	Dallas	TX	48	Family Practice	S	Paroxetine Hcl	Paroxetine Hcl	38	68	2028	576.78			16	28	185.94	828	*
1508976127	Hwang	Yongkyu	Flushing	NY	36	Internal Medicine	S	Paroxetine Hcl	Paroxetine Hcl	14	20	600	88.25			14	20	88.25	600	*
1508976556	Berke	Raoul	Las Vegas	NM	35	Psychiatry & Neurology	T	Paroxetine Hcl	Paroxetine Hcl	12	12.2	365	50.51			0	0	0	0	#
1508976754	Lundquist	Thomas	Rice Lake	WI	55	Family Practice	S	Paroxetine Hcl	Paroxetine Hcl	12	28	840	125.14			12	28	125.14	840	*
1508976945	Booker-Carter	Cheryl	Sellersville	PA	42	Psychiatry	S	Paroxetine Hcl	Paroxetine Hcl	20	24	720	438.19		*					*
1508977026	Soung	Michael	Seattle	WA	53	Internal Medicine	S	Paroxetine Hcl	Paroxetine Hcl	16	26	780	173.8		*					*
1508977323	Davey	Kevin	Waldoboro	ME	23	Internal Medicine	S	Paroxetine Hcl	Paroxetine Hcl	39	77	2310	390.65	13		21	45	196.22	1350	*
1508977398	Braungart	Carol	Schenectady	NY	36	Nurse Practitioner	S	Paroxetine Hcl	Paroxetine Hcl	22	22	660	158.2			22	22	158.2	660	*
1508977943	Yoo	Sang	Nutley	NJ	34	Psychiatry	S	Paroxetine Hcl	Paroxetine Hcl	77	113	3335	875.13	11	#					*
1508978214	Rojas	Hugo	San Antonio	TX	48	Internal Medicine	S	Paroxetine Hcl	Paroxetine Hcl	32	52	1560	299.8	13		14	18	66.6	540	*
1508978370	Barry-Prather	Eleanore	Farmington	NM	35	Internal Medicine	S	Paroxetine Hcl	Paroxetine Hcl	29	69	2047	429.21			29	69	429.21	2047	*
1508979196	Joo	Gabor	Shakopee	MN	27	Internal Medicine	S	Paroxetine Hcl	Paroxetine Hcl	43	117	3510	621.36	12	#					*
1508979543	Horner	Carol	Des Moines	IA	19	Internal Medicine	S	Paroxetine Hcl	Paroxetine Hcl	18	50	1500	233.07			18	50	233.07	1500	*
1508979758	Harris	Charles	New Lenox	IL	17	Psychiatry	S	Paroxetine Hcl	Paroxetine Hcl	22	22	645	313.71		*					*
1508981333	Sutherland	Steven	Duluth	MN	27	Psychiatry	S	Paroxetine Hcl	Paroxetine Hcl	29	29.5	848	271.38	14	#					*
1508981416	Kam	Steven	Albany	NY	36	Family Practice	S	Paroxetine Hcl	Paroxetine Hcl	13	13	390	32.79			0	0	0	0	#
1508983537	Swarn	Frances	Ashland	OH	39	Psychiatry	S	Paroxetine Hcl	Paroxetine Hcl	56	108	3240	905.96	11		16	24	211.48	720	*
1508985607	Pulliam	Morris	Toccoa	GA	13	Family Practice	S	Paroxetine Hcl	Paroxetine Hcl	43	65	1950	506.91			25	47	336.59	1410	*
1508988098	Taylor	Leslie	Waycross	GA	13	Nurse Practitioner	S	Paroxetine Hcl	Paroxetine Hcl	13	13	390	59.19			13	13	59.19	390	*
1508989427	Murdock	Shawn	North Platte	NE	31	Family Practice	S	Paroxetine Hcl	Paroxetine Hcl	60	88	2640	469.11	13		60	88	469.11	2640		13
1508989450	Staton	Brent	Cookeville	TN	47	Family Practice	S	Paroxetine Hcl	Paroxetine Hcl	11	27	810	219.04		*					*
1508990417	Garcia Pena	Zinnia	Yabucoa	PR	72	Psychiatry	S	Paroxetine Cr	Paroxetine Hcl	15	15	450	1726.64		*					*
1508990417	Garcia Pena	Zinnia	Yabucoa	PR	72	Psychiatry	S	Paroxetine Er	Paroxetine Hcl	22	22	660	2839.86		*					*
1508990417	Garcia Pena	Zinnia	Yabucoa	PR	72	Psychiatry	S	Paroxetine Hcl	Paroxetine Hcl	1867	1921	57561	13961.3	231		305	317	2300.1	9484		41
1508991050	Gaikwad	Shilpa	Dana Point	CA	6	Family Practice	S	Paroxetine Hcl	Paroxetine Hcl	23	39	1155	221.22			23	39	221.22	1155	*
1508991530	Konstadt	Marin	Charlestown	MA	25	Certified Clinical Nurse Specialist	S	Paroxetine Hcl	Paroxetine Hcl	17	17	510	102.49			0	0	0	0	#
1508993163	Malolepszy	John	Peabody	MA	25	Internal Medicine	S	Paroxetine Hcl	Paroxetine Hcl	36	69	2070	280.16			36	69	280.16	2070	*
1508995499	Rice	Michelle	Calhoun City	MS	28	Nurse Practitioner	S	Paroxetine Hcl	Paroxetine Hcl	21	38	1140	200.47		*					*
1508995853	Sofranko	Alan	Sellersville	PA	42	Psychiatry	S	Paroxetine Hcl	Paroxetine Hcl	28	28	840	526.98		*					*
1508996422	Massetti	Deborah	Madera	CA	6	Nurse Practitioner	S	Paroxetine Hcl	Paroxetine Hcl	14	29	870	138.09		*					*
1508997982	Bajaj	Vijay	Palos Hills	IL	17	Internal Medicine	S	Paroxetine Hcl	Paroxetine Hcl	13	39	1170	260.75			13	39	260.75	1170	*
1508998592	Foley-Mayer	Mary Ann	Flemington	NJ	34	Certified Clinical Nurse Specialist	S	Paroxetine Cr	Paroxetine Hcl	12	12	336	1258.99			0	0	0	0	#
1508998592	Foley-Mayer	Mary Ann	Flemington	NJ	34	Certified Clinical Nurse Specialist	S	Paroxetine Hcl	Paroxetine Hcl	22	30	900	184.96		#					*
1508999855	Patel	Yatin	Norwalk	CA	6	Psychiatry	S	Paroxetine Hcl	Paroxetine Hcl	12	12	360	59.54			0	0	0	0	#
1518000199	Kalivas	Linda	Scottsdale	AZ	4	Neuropsychiatry	S	Paroxetine Hcl	Paroxetine Hcl	12	20	600	242.28			0	0	0	0	#
1518000991	Popescu	Dragos	Parkville	MD	24	Internal Medicine	S	Paroxetine Hcl	Paroxetine Hcl	14	18	540	109.01			14	18	109.01	540	*
1518001551	Rosenstein	David	Las Vegas	NV	32	Internal Medicine	S	Paroxetine Hcl	Paroxetine Hcl	14	42	1260	261.51		#					*
1518002112	Deluca	Anne	Hooksett	NH	33	Nurse Practitioner	S	Paroxetine Hcl	Paroxetine Hcl	12	30	900	127.57		*					*
1518002278	Nickolakis	Irene	Tarpon Springs	FL	12	Psychiatry	S	Paroxetine Hcl	Paroxetine Hcl	73	115	3450	761.06			41	63	483.19	1890	*
1518003409	Reddy	Srinivas	Cleburne	TX	48	Psychiatry	S	Paroxetine Hcl	Paroxetine Hcl	14	18	540	110.26			0	0	0	0	#
1518004209	Dean	Herschel	Greenwell Springs	LA	22	General Practice	S	Paroxetine Hcl	Paroxetine Hcl	22	44	1320	269.88			22	44	269.88	1320	*
1518005107	Rivera	Henry	Port Richey	FL	12	Nurse Practitioner	S	Paroxetine Hcl	Paroxetine Hcl	33	34.1	943	463.06			17	18.1	289.63	486	*
1518005354	Fluhman	Jessie	Texline	TX	48	Nurse Practitioner	S	Paroxetine Hcl	Paroxetine Hcl	22	32	960	293.82		#					*
1518006170	Alumno	Martin	Springfield	MO	29	Family Practice	S	Paroxetine Hcl	Paroxetine Hcl	167	190	5405	2412.91	26		136	159	2068.41	4639	#
1518007020	Wellmon	Baxter	Shippensburg	PA	42	Family Practice	S	Paroxetine Hcl	Paroxetine Hcl	39	51	1349	509.61			39	51	509.61	1349	*
1518008002	Ortiz Vega	Mildred	Miami	FL	12	General Practice	S	Paroxetine Hcl	Paroxetine Hcl	15	17	510	100.7			15	17	100.7	510	*
1518008275	Lindsey	Timothy	St Francisville	LA	22	Family Practice	S	Paroxetine Er	Paroxetine Hcl	11	11	330	1468.39		*					*
1518008275	Lindsey	Timothy	St Francisville	LA	22	Family Practice	S	Paroxetine Hcl	Paroxetine Hcl	63	69	2050	386.01		#					*
1518008457	Xu	Bryant	Bronx	NY	36	Internal Medicine	S	Paroxetine Hcl	Paroxetine Hcl	15	15	434	195.37			15	15	195.37	434	*
1518008804	Kim	Scott	Los Angeles	CA	6	Internal Medicine	T	Paroxetine Hcl	Paroxetine Hcl	15	15	450	55.21			0	0	0	0	#
1518010917	Farmer	Betty	Shreveport	LA	22	Nurse Practitioner	S	Paroxetine Hcl	Paroxetine Hcl	11	11	330	115.5			11	11	115.5	330	*
1518011006	Mkhsyan	Hakop	Los Angeles	CA	6	General Practice	S	Paroxetine Hcl	Paroxetine Hcl	108	108	3240	593.13	12		108	108	593.13	3240		12
1518011188	Starr	Kirsten	San Diego	CA	6	Internal Medicine	S	Paroxetine Hcl	Paroxetine Hcl	17	31	930	438.38			17	31	438.38	930	*
1518011303	Ng	Vincent	New York	NY	36	Internal Medicine	S	Paroxetine Hcl	Paroxetine Hcl	12	20	600	97.87		*					*
1518011642	King	Kendra	Tyler	TX	48	Family Practice	S	Paroxetine Hcl	Paroxetine Hcl	21	25	734	170.63		*					*
1518012632	Son	Judith	Olympia	WA	53	Internal Medicine	S	Paroxetine Hcl	Paroxetine Hcl	44	74	2189	669.6			44	74	669.6	2189	*
1518012806	Muir	Timothy	Falls Church	VA	51	Internal Medicine	S	Paroxetine Hcl	Paroxetine Hcl	21	63	1890	325.72			21	63	325.72	1890	*
1518013101	Knape	Jessica	Wheat Ridge	CO	8	Internal Medicine	S	Paroxetine Hcl	Paroxetine Hcl	36	40	1126	431.3		#					*
1518013978	Flores	Alonzo	Orange	CA	6	Family Practice	S	Paroxetine Hcl	Paroxetine Hcl	25	61.1	1815	314.12		#					*
1518016682	Velosa	Luis	Visalia	CA	6	Psychiatry	S	Paroxetine Er	Paroxetine Hcl	12	12	360	1624.2			12	12	1624.2	360	*
1518016682	Velosa	Luis	Visalia	CA	6	Psychiatry	S	Paroxetine Hcl	Paroxetine Hcl	42	54	1620	361.71			26	30	259.87	900	*
1518018217	Curtis	Jane	Santa Ana	CA	6	Internal Medicine	S	Paroxetine Hcl	Paroxetine Hcl	27	51	1530	209.88			27	51	209.88	1530	*
1518018514	Denton	Beverly	Mountain View	MO	29	Nurse Practitioner	S	Paroxetine Hcl	Paroxetine Hcl	27	59	1770	355.17	13	#					*
1518018811	Canchis	P	Johnston	RI	44	Internal Medicine	S	Paroxetine Hcl	Paroxetine Hcl	30	54	1618	510.51		#					*
1518018878	Bajpai	Kamlesh	New Port Richey	FL	12	Family Practice	S	Paroxetine Hcl	Paroxetine Hcl	26	75	2250	477.07		#					*
1518019900	Raby	Wilfrid	Teaneck	NJ	34	Psychiatry	S	Paroxetine Hcl	Paroxetine Hcl	24	30	900	247.58			24	30	247.58	900	*
1518020502	Llobet	Paul	Margaretville	NY	36	Emergency Medicine	S	Paroxetine Hcl	Paroxetine Hcl	20	30	900	180.17			20	30	180.17	900	*
1518021245	Schainis	Rodney	Melrose Park	IL	17	Internal Medicine	S	Paroxetine Hcl	Paroxetine Hcl	27	27	810	133.87			16	16	94.92	480	*
1518021336	Batra	Krishan	Odessa	FL	12	Psychiatry	S	Paroxetine Hcl	Paroxetine Hcl	46	52	1560	441			24	26	246.39	780	*
1518021443	Pulvino	Karen	Liverpool	NY	36	Nurse Practitioner	S	Paroxetine Hcl	Paroxetine Hcl	17	29	855	254.66		*					*
1518022110	Bell	Diane	South Burlington	VT	50	Nurse Practitioner	S	Paroxetine Hcl	Paroxetine Hcl	12	30	900	181.28			12	30	181.28	900	*
1518022219	Azzam Caso	Rita	Folsom	CA	6	Family Practice	S	Paroxetine Hcl	Paroxetine Hcl	27	78.2	2345	390.56			27	78.2	390.56	2345	*
1518022268	Rutherford	James	Waukesha	WI	55	Psychiatry	S	Paroxetine Hcl	Paroxetine Hcl	15	15	430	166.44			0	0	0	0	#
1518022581	Rosenthal	Steven	San Leandro	CA	6	Internal Medicine	S	Paroxetine Hcl	Paroxetine Hcl	19	55	1650	450.67			19	55	450.67	1650	*
1518022920	Paniccia	Gregory	National City	CA	6	Psychiatry	S	Paroxetine Hcl	Paroxetine Hcl	123	147	4326	1564.69	19		29	37	276.96	1087	*
1518023266	Gonzalez	Francisco	San Francisco	CA	6	Psychiatry & Neurology	T	Paroxetine Hcl	Paroxetine Hcl	17	19	568	173.88			0	0	0	0	#
1518023340	Roura	Samuel	Miami	FL	12	Psychiatry & Neurology	T	Paroxetine Hcl	Paroxetine Hcl	24	30	900	304.13			0	0	0	0	#
1518025196	Hartshorn	Jeanette	Houston	TX	48	Certified Clinical Nurse Specialist	S	Paroxetine Hcl	Paroxetine Hcl	17	21	630	204.78		#					*
1518025360	Baker	Shannon	West Jordan	UT	49	Family Practice	S	Paroxetine Hcl	Paroxetine Hcl	13	39	1170	213.27		*					*
1518025436	Afsar	Zoka	Woodbridge	VA	51	Internal Medicine	S	Paroxetine Hcl	Paroxetine Hcl	11	33	990	206.19			11	33	206.19	990	*
1518025477	Shepard-Lewis	Jacqueline	Columbia	MD	24	Family Practice	S	Paroxetine Hcl	Paroxetine Hcl	12	32	948	210.62		*					*
1518025667	Lewis	Suzanne	New York	NY	36	Gastroenterology	S	Paroxetine Hcl	Paroxetine Hcl	11	11	330	93.7			0	0	0	0	#
1518025840	Gutterman	Valerie	New York	NY	36	General Practice	S	Paroxetine Hcl	Paroxetine Hcl	21	23	690	281.75			21	23	281.75	690	*
1518026137	Chhindra	Jagdeep	Melbourne	FL	12	Internal Medicine	S	Paroxetine Hcl	Paroxetine Hcl	13	31	891	194.33		*					*
1518026160	Synn	Jay	Hickory	NC	37	Psychiatry	S	Paroxetine Hcl	Paroxetine Hcl	49	78	2340	414.18			14	32	175.47	960	*
1518026269	Vanderby	Steven	W Melbourne	FL	12	Family Practice	S	Paroxetine Hcl	Paroxetine Hcl	14	38	1140	330.33		*					*
1518028117	Robinson	Brett	Salem	OR	41	Family Practice	S	Paroxetine Hcl	Paroxetine Hcl	17	23	690	198.71		*					*
1518028612	Evans	John	Greenwood Village	CO	8	Nurse Practitioner	S	Paroxetine Hcl	Paroxetine Hcl	31	31	706	455.48			31	31	455.48	706	*
1518028695	Parker	Jeffery	Northport	AL	1	Family Practice	S	Paroxetine Hcl	Paroxetine Hcl	19	19	570	211.71			19	19	211.71	570	*
1518028976	Suk	Samuel	Beaverton	OR	41	Family Practice	S	Paroxetine Hcl	Paroxetine Hcl	36	36	1009	580.99			24	24	334.34	681	*
1518029529	Klopott	Zvi	Albany	NY	36	Psychiatry	S	Paroxetine Cr	Paroxetine Hcl	13	17	510	2783.87			0	0	0	0	#
1518029529	Klopott	Zvi	Albany	NY	36	Psychiatry	S	Paroxetine Er	Paroxetine Hcl	19	19	570	2682.4			0	0	0	0	#
1518029586	Jones	Barry	Cumming	GA	13	Psychiatry	S	Paroxetine Hcl	Paroxetine Hcl	43	71	2076	448.5	12	#					#
1518029941	Pope	Ethan	Hadley	MA	25	Nurse Practitioner	S	Paroxetine Hcl	Paroxetine Hcl	56	68	1983	604.43			18	26	192.11	764	*
1518030212	Read	Glenda	Huntsville	TX	48	Internal Medicine	S	Paroxetine Hcl	Paroxetine Hcl	20	60	1800	380.51		#					*
1518031269	Potter	Heather	Shepherdsville	KY	21	Nurse Practitioner	S	Paroxetine Hcl	Paroxetine Hcl	43	85	2550	437.93	12		24	54	262.4	1620	*
1518031442	Steptoe	William	Kingsport	TN	47	Internal Medicine	S	Paroxetine Hcl	Paroxetine Hcl	55	143	4290	956.9	20	#					#
1518031475	Carlson	James	Cedar Lake	IN	18	Family Practice	S	Paroxetine Hcl	Paroxetine Hcl	12	34	1020	327.4		*					*
1518031848	Jamil	Shabana	Vestal	NY	36	Internal Medicine	S	Paroxetine Hcl	Paroxetine Hcl	63	135	4038	666.39	15		47	101	556.65	3018	#
1518033158	Sanderlin	Tia	Adel	GA	13	Family Practice	S	Paroxetine Hcl	Paroxetine Hcl	23	49	1470	270.19		#					*
1518033943	Szalyga	John	Brooklyn	NY	36	Family Practice	S	Paroxetine Hcl	Paroxetine Hcl	39	52	1560	437.7			11	22	279.69	660	*
1518034115	Jahanpanah	Fereshteh	El Cajon	CA	6	Internal Medicine	S	Paroxetine Hcl	Paroxetine Hcl	11	13	390	45.85		*					*
1518034305	Lynch	James	Brooklyn	NY	36	Psychiatry	S	Paroxetine Hcl	Paroxetine Hcl	14	22	660	189.95			14	22	189.95	660	*
1518034735	Wong	Johnny	Bellflower	CA	6	Family Practice	S	Paroxetine Hcl	Paroxetine Hcl	25	75	2250	490.29	11	#					*
1518034776	Zusman	Zev	Somerset	KY	21	Psychiatry	S	Paroxetine Hcl	Paroxetine Hcl	419	422	12475	3617.12	55		116	119	1010.3	3498		18
1518034834	Raskind	Daniel	Bellevue	WA	53	Internal Medicine	S	Paroxetine Hcl	Paroxetine Hcl	16	16	211	181.31		*					*
1518035450	Read	Richard	Stockton Springs	ME	23	Family Practice	S	Paroxetine Hcl	Paroxetine Hcl	11	33	990	217.07			11	33	217.07	990	*
1518035732	Shalts	Edward	New York	NY	36	Psychiatry	S	Paroxetine Hcl	Paroxetine Hcl	11	11	330	120.7		*					*
1518035757	Ramos Ortiz	Eric	Caguas	PR	72	General Practice	S	Paroxetine Hcl	Paroxetine Hcl	14	24	720	120.95			14	24	120.95	720	*
1518035773	Shahzad	Farnaz	Newark	DE	10	Internal Medicine	S	Paroxetine Hcl	Paroxetine Hcl	11	28	840	217.31			11	28	217.31	840	*
1518035997	Annabi	Iyad	Yonkers	NY	36	Family Practice	S	Paroxetine Hcl	Paroxetine Hcl	23	37	1108	290.57		#					*
1518036177	Fischer	Mae	Paducah	KY	21	Internal Medicine	S	Paroxetine Hcl	Paroxetine Hcl	73	131.5	3945	938.18	19	#					#
1518036227	Boyer	Patricia	Charlotte	NC	37	Psychiatry & Neurology	T	Paroxetine Hcl	Paroxetine Hcl	17	21	630	116.78			17	21	116.78	630	*
1518036334	Sharrer	John	Eugene	OR	41	Family Practice	S	Paroxetine Hcl	Paroxetine Hcl	15	15	450	118.2			15	15	118.2	450	*
1518036573	Asuaje	Juan	Mcallen	TX	48	Family Practice	S	Paroxetine Hcl	Paroxetine Hcl	61	69	1930	745.84	15	#					#
1518036623	Hawes	Robert	Tifton	GA	13	Family Practice	S	Paroxetine Hcl	Paroxetine Hcl	36	60	1772	360.52		*					*
1518036979	Minter	Richard	Macomb	IL	17	Family Practice	S	Paroxetine Hcl	Paroxetine Hcl	41	63.2	1846	619.8		#					*
1518037217	Gregor	Robert	Berwick	PA	42	Nurse Practitioner	S	Paroxetine Hcl	Paroxetine Hcl	63	91.3	2740	552.73		*					*
1518037662	Schnuerer	Susan	Collierville	TN	47	Nurse Practitioner	S	Paroxetine Hcl	Paroxetine Hcl	69	83	2490	506.96	11	*					*
1518038033	Arenson	Eileen	Lords Velley	PA	42	Nurse Practitioner	S	Paroxetine Hcl	Paroxetine Hcl	22	40	1200	138.61		*					*
1518038751	Renazco	Marco	Katy	TX	48	Psychiatry	S	Paroxetine Hcl	Paroxetine Hcl	11	11.1	318	131.85		*					*
1518039213	Meyer	Theodore	Aiken	SC	45	Internal Medicine	S	Paroxetine Hcl	Paroxetine Hcl	62	70	1079	494.75			62	70	494.75	1079	*
1518039338	Sun	Sheryl	Santa Clara	CA	6	Internal Medicine	S	Paroxetine Hcl	Paroxetine Hcl	22	59.3	1756	417.9			22	59.3	417.9	1756	*
1518040005	Mcentyre	Clinton	Northport	AL	1	Family Practice	S	Paroxetine Hcl	Paroxetine Hcl	18	26	780	132.5		#					*
1518040286	Gard	Allison	Durham	NC	37	Family Practice	S	Paroxetine Hcl	Paroxetine Hcl	38	56.4	1689	421.73			19	37	176.71	1110	*
1518040617	Shah	Suresh	Chicago	IL	17	Emergency Medicine	S	Paroxetine Hcl	Paroxetine Hcl	42	42	924	524.29			24	24	317.45	480	*
1518040880	Gregory	Wendy	Birmingham	AL	1	Obstetrics & Gynecology	S	Paroxetine Hcl	Paroxetine Hcl	19	21	630	159.93		*					*
1518040914	Palisoc	Adoracion	Orange	CA	6	Psychiatry & Neurology	T	Paroxetine Hcl	Paroxetine Hcl	30	30	900	325.69		*					*
1518041615	Hedera	Peter	Nashville	TN	47	Neurology	S	Paroxetine Hcl	Paroxetine Hcl	16	42	1260	234.96		#					*
1518041722	Vandergrift	Mary	Roanoke	VA	51	Physician Assistant	S	Paroxetine Hcl	Paroxetine Hcl	13	13	390	115.47			0	0	0	0	#
1518041763	Oh	Eliza	Salem	OR	41	Internal Medicine	S	Paroxetine Hcl	Paroxetine Hcl	37	37	802	455.45			37	37	455.45	802	*
1518042035	Dave	Siddharth	Missouri City	TX	48	Internal Medicine	S	Paroxetine Hcl	Paroxetine Hcl	22	50	1500	228.34			11	31	161.39	930	*
1518042282	Berner	Jon	Woodinville	WA	53	Psychiatry	S	Paroxetine Hcl	Paroxetine Hcl	18	18	540	113.09			0	0	0	0	#
1518042332	Jowitt	Alfred	Whitesboro	TX	48	Family Practice	S	Paroxetine Hcl	Paroxetine Hcl	17	51	1530	293.09		#					*
1518042498	Zevallos	Edwin	Huntington Park	CA	6	Internal Medicine	S	Paroxetine Hcl	Paroxetine Hcl	14	16	480	109.55		*					*
1518042571	Larsen	Rodney	Agawam	MA	25	Internal Medicine	S	Paroxetine Hcl	Paroxetine Hcl	15	15	375	80.86		#					*
1518042654	Taylor	Kevin	Jackson	MI	26	Physician Assistant	S	Paroxetine Hcl	Paroxetine Hcl	14	42	1260	283.84			14	42	283.84	1260	*
1518043108	Awan	Muhammad	Orlando	FL	12	Internal Medicine	S	Paroxetine Hcl	Paroxetine Hcl	63	133	3990	780.25	18		45	89	558.66	2670	#
1518043421	Kahn	Eric	Mount Vernon	OH	39	Psychiatry	S	Paroxetine Er	Paroxetine Hcl	11	11	330	2477.73		*					*
1518043421	Kahn	Eric	Mount Vernon	OH	39	Psychiatry	S	Paroxetine Hcl	Paroxetine Hcl	35	39	1138	302.11		*					*
1518043439	Clark	Talaya	Charlotte	NC	37	Family Practice	S	Paroxetine Hcl	Paroxetine Hcl	22	32	960	234.33			0	0	0	0	#
1518044312	Angstmann	Angela	San Francisco	CA	6	Psychiatry	S	Paroxetine Hcl	Paroxetine Hcl	26	26	728	260.52			0	0	0	0	#
1518044353	Williams	Sheron	Louisville	KY	21	Internal Medicine	S	Paroxetine Hcl	Paroxetine Hcl	63	148.5	4455	975.03	16		47	118.5	666.82	3555	#
1518044387	Sawlani	Ashok	Chicago	IL	17	Internal Medicine	S	Paroxetine Hcl	Paroxetine Hcl	58	62.5	1490	622.24			58	62.5	622.24	1490	*
1518044460	Lee	Lily	Campbell	CA	6	Internal Medicine	S	Paroxetine Hcl	Paroxetine Hcl	18	60	1800	373.6			18	60	373.6	1800	*
1518044585	Osinowo	Thomas	Toledo	OH	39	Psychiatry	S	Paroxetine Hcl	Paroxetine Hcl	23	23	690	448.47			0	0	0	0	#
1518044981	Gorski-Piaszczyk	Anna	West Islip	NY	36	Internal Medicine	S	Paroxetine Hcl	Paroxetine Hcl	12	12	336	143.52			12	12	143.52	336	*
1518045145	Lupton	Thomas	South San Francisco	CA	6	Psychiatry	S	Paroxetine Hcl	Paroxetine Hcl	11	36.7	1100	181.75			11	36.7	181.75	1100	*
1518045202	Westlake	Robyn	Folsom	CA	6	Internal Medicine	S	Paroxetine Hcl	Paroxetine Hcl	23	75.7	2270	432.34			23	75.7	432.34	2270	*
1518045244	Deutsch	Carol	Edgewater	NJ	34	Nurse Practitioner	S	Paroxetine Hcl	Paroxetine Hcl	89	101	2964	534.42	11		72	84	439.96	2454	*
1518045269	Mahmood	Mubashar	Sacramento	CA	6	Internal Medicine	S	Paroxetine Hcl	Paroxetine Hcl	13	20.7	620	117.79		*					*
1518045996	Commentucci	Anthony	Yonkers	NY	36	Internal Medicine	S	Paroxetine Hcl	Paroxetine Hcl	16	24	701	210.71			16	24	210.71	701	*
1518046002	Johnson	Tracy	Fort Wayne	IN	18	Nurse Practitioner	S	Paroxetine Hcl	Paroxetine Hcl	66	66.1	1938	885.43			52	52	740.78	1539	*
1518046069	Miller	Sandra	Ontario	CA	6	Physician Assistant	S	Paroxetine Hcl	Paroxetine Hcl	18	34	1020	326.01			18	34	326.01	1020	*
1518046515	Gotzis	Andrew	New York	NY	36	Psychiatry	S	Paroxetine Er	Paroxetine Hcl	16	16	480	777.67			16	16	777.67	480	*
1518046515	Gotzis	Andrew	New York	NY	36	Psychiatry	S	Paroxetine Hcl	Paroxetine Hcl	61	69	2055	832.05			61	69	832.05	2055	*
1518046713	Perovich	Robert	Coral Springs	FL	12	Psychiatry	S	Paroxetine Hcl	Paroxetine Hcl	48	87	2610	707.58			28	51	249.25	1530	*
1518046994	Mahmood	Mansoor	Phelps	KY	21	Internal Medicine	S	Paroxetine Hcl	Paroxetine Hcl	41	41	1198	308.41		#					*
1518047000	Thigpen	Marsha	Port Arthur	TX	48	Internal Medicine	S	Paroxetine Hcl	Paroxetine Hcl	30	42	1200	226.86			18	26	171.55	760	*
1518047059	Goldman	David	Knoxville	TN	47	Internal Medicine	S	Paroxetine Hcl	Paroxetine Hcl	80	136.2	4076	893.49	17		65	109.2	698.6	3266	#
1518047323	Benitez-Collazo	Victor	Ponce	PR	72	Internal Medicine	S	Paroxetine Hcl	Paroxetine Hcl	29	39	1145	289.7		#					*
1518047547	Garcia	Alberto	Hahira	GA	13	Family Practice	S	Paroxetine Hcl	Paroxetine Hcl	41	47	1410	254.27		#					*
1518047752	Whidbee	Janel	San Antonio	TX	48	Psychiatry	S	Paroxetine Hcl	Paroxetine Hcl	15	21	630	157.84			15	21	157.84	630	*
1518048230	Asadi	Cyrus	Cockeysville	MD	24	Internal Medicine	S	Paroxetine Hcl	Paroxetine Hcl	34	34	681	507.16			0	0	0	0	#
1518048438	Julyan	Richard	Albany	OR	41	Family Practice	S	Paroxetine Hcl	Paroxetine Hcl	16	22	660	472.94		#					*
1518048479	Riley	Elizabeth	Latham	NY	36	Nurse Practitioner	S	Paroxetine Hcl	Paroxetine Hcl	31	35	1050	202.68		*					*
1518049733	Nava	Adolph	Visalia	CA	6	Internal Medicine	S	Paroxetine Hcl	Paroxetine Hcl	12	32	960	120.04			12	32	120.04	960	*
1518049865	Tavarez	Marino	Lyons	NY	36	Family Practice	S	Paroxetine Hcl	Paroxetine Hcl	20	24	720	171.09		*					*
1518050095	Dimondo	John	Decatur	IL	17	Family Practice	S	Paroxetine Hcl	Paroxetine Hcl	19	38.7	1160	425.3		*					*
1518050103	Rehder	Paula	North Branch	MN	27	Family Practice	S	Paroxetine Hcl	Paroxetine Hcl	11	27	810	150.29		*					*
1518050152	Mclean	James	Port Clinton	OH	39	Family Practice	S	Paroxetine Hcl	Paroxetine Hcl	47	67	1993	407.43	11		35	55	265.38	1633	*
1518050301	Barker	Lance	Fort Collins	CO	8	Internal Medicine	S	Paroxetine Hcl	Paroxetine Hcl	11	21.1	630	148.37		*					*
1518050327	Othmer	Johann	Lancaster	PA	42	Psychiatry	S	Paroxetine Hcl	Paroxetine Hcl	13	13	390	73.95		#					*
1518051226	Woodard	Timothy	Columbia	MO	29	Psychiatry	S	Paroxetine Hcl	Paroxetine Hcl	44	52	1539	540.69	11	*					*
1518051531	Carter	James	Boston	MA	25	Internal Medicine	S	Paroxetine Hcl	Paroxetine Hcl	15	35	1050	312.56		#					*
1518051788	Travis	Judy	Demopolis	AL	1	Family Practice	S	Paroxetine Hcl	Paroxetine Hcl	33	51	1470	238.22			14	18	75.38	480	*
1518052364	White	James	San Angelo	TX	48	Family Practice	S	Paroxetine Hcl	Paroxetine Hcl	14	42	1260	134.45			14	42	134.45	1260	*
1518052547	Patel	Ramesh	Palm Coast	FL	12	Family Practice	S	Paroxetine Hcl	Paroxetine Hcl	12	12	360	72.06			0	0	0	0	#
1518052828	Siniapkin	George	Corinth	NY	36	Internal Medicine	S	Paroxetine Hcl	Paroxetine Hcl	23	50	1500	255.15		*					*
1518053289	Chance	Janet	Newport Beach	CA	6	Neurology	S	Paroxetine Hcl	Paroxetine Hcl	29	68	2025	403.8	13	#					#
1518053503	Guerrero, M.D., Pllc	Ismael	Yuma	AZ	4	Family Practice	S	Paroxetine Hcl	Paroxetine Hcl	17	31.5	930	329.29		#					*
1518053537	Mclane	Carole	St Petersburg	FL	12	General Practice	S	Paroxetine Hcl	Paroxetine Hcl	12	12	360	165.94			12	12	165.94	360	*
1518053594	Bigham	Bryon	Hiawatha	KS	20	Family Practice	S	Paroxetine Hcl	Paroxetine Hcl	26	44	1320	202.09		#					*
1518053719	Mathis	Kenneth	Waterloo	NY	36	Physician Assistant	S	Paroxetine Hcl	Paroxetine Hcl	17	31	930	213.9			17	31	213.9	930	*
1518053909	Rao	Subba	Columbia	SC	45	Psychiatry	S	Paroxetine Er	Paroxetine Hcl	12	12	353	1930.88		*					*
1518053909	Rao	Subba	Columbia	SC	45	Psychiatry	S	Paroxetine Hcl	Paroxetine Hcl	23	33	990	193.36		*					*
1518053917	Sheppard	Wanda	Las Vegas	NV	32	Nurse Practitioner	S	Paroxetine Hcl	Paroxetine Hcl	234	235	6454	2554.8	21		33	33	230.25	955	*
1518053966	Salinas	Joseph	Richland	WA	53	Internal Medicine	S	Paroxetine Hcl	Paroxetine Hcl	16	48	1440	275.69		#					*
1518054204	Kottner	William	Washington	PA	42	Internal Medicine	S	Paroxetine Hcl	Paroxetine Hcl	107	151.2	4421	1028.65	18		96	140.2	936.68	4127	#
1518054352	Tilak	Mary	Highland	IN	18	Internal Medicine	S	Paroxetine Hcl	Paroxetine Hcl	84	126.9	3776	856.93	23		69	100	702.88	2970	#
1518054501	Valderrama	Arturo	Chula Vista	CA	6	Internal Medicine	S	Paroxetine Hcl	Paroxetine Hcl	44	132	3960	770.13	15	#					#
1518054568	Kraakevik	Jeff	Portland	OR	41	Neurology	S	Paroxetine Hcl	Paroxetine Hcl	13	27	810	165.67		#					*
1518054899	Gargano	Joseph	Montville	NJ	34	Family Practice	S	Paroxetine Hcl	Paroxetine Hcl	12	36	1080	171.11			12	36	171.11	1080	*
1518054931	Bijlani	Mona	Piscataway	NJ	34	Psychiatry	S	Paroxetine Hcl	Paroxetine Hcl	33	47	1411	168.68			20	32	116.46	961	*
1518055144	Jundi	Iyad	Sterling	IL	17	Internal Medicine	S	Paroxetine Hcl	Paroxetine Hcl	23	45	1350	418.29		*					*
1518055235	Bourdess	Barbara	Johnstown	PA	42	Nurse Practitioner	S	Paroxetine Hcl	Paroxetine Hcl	32	32	960	250.54			16	16	147.66	480	*
1518055433	Simpson	Matthew	Montgomery	TX	48	Family Practice	S	Paroxetine Hcl	Paroxetine Hcl	48	118	3509	755.39	13		48	118	755.39	3509		13
1518055490	Blank	Neal	Victorville	CA	6	Family Practice	S	Paroxetine Hcl	Paroxetine Hcl	22	30	900	338.43			22	30	338.43	900	*
1518055581	Bartay	James	New Braunfels	TX	48	Family Practice	S	Paroxetine Hcl	Paroxetine Hcl	15	43	1290	255.78		*					*
1518055755	Kaczaj	Olga	Vineland	NJ	34	Internal Medicine	S	Paroxetine Hcl	Paroxetine Hcl	18	50	1500	169.02		#					*
1518055813	Bukuts	James	Cleveland	OH	39	Psychiatry	S	Paroxetine Hcl	Paroxetine Hcl	121	121	3591	798.07	15		0	0	0	0		0
1518055847	Bumgarner	Donald	Shenandoah	IA	19	Family Practice	S	Paroxetine Hcl	Paroxetine Hcl	32	50	1500	397.68		#					*
1518056027	Zamani	Maziar	Laguna Hills	CA	6	Internal Medicine	S	Paroxetine Hcl	Paroxetine Hcl	46	78	1868	560.53			46	78	560.53	1868	*
1518057033	Ribaudo	Lauralee	Tulsa	OK	40	Obstetrics & Gynecology	S	Paroxetine Hcl	Paroxetine Hcl	12	12	360	42.12			12	12	42.12	360	*
1518057264	Damayo	Mizyl	Punta Gorda	FL	12	Psychiatry	S	Paroxetine Hcl	Paroxetine Hcl	19	33	986	133.93		*					*
1518057439	Perrin	Davey	Ferris	TX	48	Family Practice	S	Paroxetine Hcl	Paroxetine Hcl	67	129.4	3868	838.98	15		45	95.4	538.01	2848	#
1518057611	Wu	Nancy	Cleveland	OH	39	Internal Medicine	S	Paroxetine Hcl	Paroxetine Hcl	45	115	3434	658.09	13	#					#
1518057702	Cepeda	Karla	Monroeville	PA	42	Family Practice	S	Paroxetine Hcl	Paroxetine Hcl	25	63	1890	550.05			25	63	550.05	1890	*
1518058742	Shu	Annie	Arcadia	CA	6	Internal Medicine	S	Paroxetine Hcl	Paroxetine Hcl	16	24	720	103.28		#					*
1518059401	Hackett	John	Waltham	MA	25	Family Practice	S	Paroxetine Hcl	Paroxetine Hcl	11	21	618	51.04			11	21	51.04	618	*
1518059591	Alvarez-Castillo	Alfredo	Isabela	PR	72	General Practice	S	Paroxetine Hcl	Paroxetine Hcl	13	13	390	99.6		*					*
1518059765	Okey	Per	Clinton	MI	26	Family Practice	S	Paroxetine Hcl	Paroxetine Hcl	59	77	2310	510.62	11		30	36	177.02	1080	*
1518059773	Riskin	Paul	Bellflower	CA	6	Psychiatry	S	Paroxetine Hcl	Paroxetine Hcl	20	51.7	1552	460.88		#					*
1518059799	Toledo	Abel	Chula Vista	CA	6	General Practice	S	Paroxetine Hcl	Paroxetine Hcl	13	37	1110	341.12		*					*
1518060409	De Los Santos	Jose	Homestead	FL	12	General Practice	S	Paroxetine Hcl	Paroxetine Hcl	14	26	780	222.12			14	26	222.12	780	*
1518060466	Woods	James	Brewster	MA	25	Physician Assistant	S	Paroxetine Hcl	Paroxetine Hcl	14	22	660	133.07			14	22	133.07	660	*
1518060664	Mejia	Mario	Martins Ferry	OH	39	Internal Medicine	S	Paroxetine Hcl	Paroxetine Hcl	78	122	3541	883.7	14		63	93	537.92	2671	#
1518061860	Sia	Ruby	Apple Valley	CA	6	Internal Medicine	S	Paroxetine Hcl	Paroxetine Hcl	42	86	2580	1310.18			22	48	515.74	1440	*
1518062173	Livas	Bernardo	Chicago	IL	17	Psychiatry	S	Paroxetine Hcl	Paroxetine Hcl	235	263.2	7495	1849.27	58		24	24.2	205.89	725	*
1518062199	Burt	Stephen	Pearson	GA	13	General Practice	S	Paroxetine Hcl	Paroxetine Hcl	63	81	2430	654.8			20	24	126.51	720	*
1518062819	Mehrzad	Azizullah	Evansville	IN	18	Internal Medicine	S	Paroxetine Hcl	Paroxetine Hcl	32	66	1964	493.05			32	66	493.05	1964	*
1518062827	Mclaughlin	Thomas	Lawrence	MA	25	Psychiatry	S	Paroxetine Hcl	Paroxetine Hcl	32	43.5	1288	348.65		#					*
1518063130	Angotti	John	Bridgeport	WV	54	Internal Medicine	S	Paroxetine Hcl	Paroxetine Hcl	117	133	3990	838.85	14		97	105	719.16	3150	#
1518063205	Villegas	Joel	Bourbonnais	IL	17	Internal Medicine	S	Paroxetine Hcl	Paroxetine Hcl	46	126	3780	663.84	12	#					#
1518063320	Calhoun	Arthur	West Union	WV	54	Family Practice	S	Paroxetine Hcl	Paroxetine Hcl	13	13	390	168.35			13	13	168.35	390	*
1518063577	Laufer	Beatrice	North Bergen	NJ	34	Internal Medicine	S	Paroxetine Hcl	Paroxetine Hcl	12	12	360	190.49			12	12	190.49	360	*
1518063809	Casady	William	Unionville	MO	29	Family Practice	S	Paroxetine Hcl	Paroxetine Hcl	64	94	2748	463.94	22	#					#
1518063932	Wootan	Gerald	Jenks	OK	40	Family Practice	S	Paroxetine Hcl	Paroxetine Hcl	24	38	1140	279.47		#					*
1518065317	Chalkias	Fotini	Austin	TX	48	Cardiology	S	Paroxetine Hcl	Paroxetine Hcl	16	24	720	95.01			16	24	95.01	720	*
1518065754	Lopez	Orlando	Stockbridge	GA	13	Urology	S	Paroxetine Hcl	Paroxetine Hcl	11	11	330	51.54			11	11	51.54	330	*
1518066018	Urbach	John	Richmond	VA	51	Psychiatry	S	Paroxetine Hcl	Paroxetine Hcl	13	35	1018	177.76			0	0	0	0	#
1518067222	Lewis	Jennifer	Chaska	MN	27	Family Practice	S	Paroxetine Hcl	Paroxetine Hcl	13	39	1170	157.51			13	39	157.51	1170	*
1518067636	Fortin	Madeleine	Atlanta	GA	13	Family Practice	S	Paroxetine Hcl	Paroxetine Hcl	15	43	1288	319.64			15	43	319.64	1288	*
1518068030	Skoog	Charles	Bessemer	AL	1	Internal Medicine	S	Paroxetine Hcl	Paroxetine Hcl	83	106.4	3098	841.22	13		54	74.4	546.49	2138	*
1518068865	Mankodi	Sonal	Danvers	MA	25	Internal Medicine	S	Paroxetine Hcl	Paroxetine Hcl	14	30	900	181.81			14	30	181.81	900	*
1518068873	Williams	Marva	Manning	SC	45	Emergency Medicine	S	Paroxetine Er	Paroxetine Hcl	11	17	510	1254.15			11	17	1254.15	510	*
1518069020	Smith	Alan	Delta	UT	49	Family Practice	S	Paroxetine Hcl	Paroxetine Hcl	22	56	1680	360.32		#					*
1518069152	Arnold	Mary	Indianapolis	IN	18	Nurse Practitioner	S	Paroxetine Hcl	Paroxetine Hcl	11	13	390	194.41			11	13	194.41	390	*
1518069293	Seglie	Floyd	Pittsburg	KS	20	Family Practice	S	Paroxetine Hcl	Paroxetine Hcl	12	14	420	133.78			12	14	133.78	420	*
1518069525	Wu	Wilson	Kennesaw	GA	13	Internal Medicine	S	Paroxetine Hcl	Paroxetine Hcl	14	40	1198	187.16			14	40	187.16	1198	*
1518069889	Medrano	Gay	Roseville	CA	6	Nurse Practitioner	S	Paroxetine Hcl	Paroxetine Hcl	32	68	2040	471.58		#					*
1518069988	Phillips	Patricia	Yarmouth	ME	23	Family Practice	S	Paroxetine Hcl	Paroxetine Hcl	11	23	690	142			11	23	142	690	*
1518070531	Watts	Sylvia	Mc Coll	SC	45	Nurse Practitioner	S	Paroxetine Hcl	Paroxetine Hcl	51	51	1530	367.83			36	36	210.07	1080	*
1518070929	Zehr	David	French Lick	IN	18	Nurse Practitioner	S	Paroxetine Hcl	Paroxetine Hcl	66	150	4500	832.26	14		50	110	649.74	3300	*
1518071323	Sapyta	Steven	Aurora	IL	17	Internal Medicine	S	Paroxetine Hcl	Paroxetine Hcl	21	37	1110	220.31			21	37	220.31	1110	*
1518071356	Oster	Dina	Safety Harbor	FL	12	Hospitalist	S	Paroxetine Hcl	Paroxetine Hcl	11	27	810	150.98		*					*
1518071463	Adams	Michael	South Glens Falls	NY	36	Family Practice	S	Paroxetine Hcl	Paroxetine Hcl	91	152	4529	1078.23	20		61	117	912.42	3494	#
1518071521	Milewski	Stephen	Newington	CT	9	Internal Medicine	S	Paroxetine Hcl	Paroxetine Hcl	37	107	3210	815.98	11		37	107	815.98	3210		11
1518071760	Cheema	Usman	Galesburg	IL	17	Pulmonary Disease	S	Paroxetine Hcl	Paroxetine Hcl	29	53	1551	349.59	14		29	53	349.59	1551		14
1518071802	Millin	Horatio	Lake Charles	LA	22	Psychiatry & Neurology	T	Paroxetine Hcl	Paroxetine Hcl	18	18	540	109.95		#					*
1518072123	Mann	Paramjot	Lakewood	CA	6	Family Practice	S	Paroxetine Hcl	Paroxetine Hcl	19	41	1230	180.89		#					*
1518072271	Rice	Steven	Memphis	TN	47	Psychiatry	S	Paroxetine Hcl	Paroxetine Hcl	58	59	1724	564.16			0	0	0	0	#
1518072768	Decker	Jennifer	Waterford	WI	55	Family Practice	S	Paroxetine Hcl	Paroxetine Hcl	43	85	2524	747.52			30	72	639.96	2160	*
1518072859	Moyd	Pickens	Society Hill	SC	45	Family Practice	S	Paroxetine Hcl	Paroxetine Hcl	34	60	1800	494.35		*					*
1518073121	Roby	Richard	Lufkin	TX	48	Internal Medicine	S	Paroxetine Hcl	Paroxetine Hcl	38	104	3120	529.06	13	#					#
1518073535	Levenson	Ilene	Jacksonville	FL	12	Internal Medicine	S	Paroxetine Hcl	Paroxetine Hcl	27	71	2130	539.24			27	71	539.24	2130	*
1518073790	Popeski	Lori	Tucson	AZ	4	Nurse Practitioner	S	Paroxetine Hcl	Paroxetine Hcl	25	25	730	490.01			14	14	215	420	*
1518074046	Kim	Moon Ja	Waukesha	WI	55	Psychiatry	S	Paroxetine Hcl	Paroxetine Hcl	71	111	3330	773.26	11	#					*
1518074095	Longwell	Paxton	Corpus Christi	TX	48	Neurology	S	Paroxetine Hcl	Paroxetine Hcl	13	23	690	174.76			13	23	174.76	690	*
1518074152	Blasick	Vonda	Harrisburg	PA	42	Nurse Practitioner	S	Paroxetine Hcl	Paroxetine Hcl	30	30.2	907	195.91			12	12.2	95.45	367	*
1518074178	Fry	Robin	Coulterville	CA	6	Physician Assistant	S	Paroxetine Hcl	Paroxetine Hcl	16	44	1320	457.44			16	44	457.44	1320	*
1518074327	Monroe	Janice	Madras	OR	41	Nurse Practitioner	S	Paroxetine Hcl	Paroxetine Hcl	17	17	510	150.34		*					*
1518074558	Gonzalez	Wilfredo	Doral	FL	12	Internal Medicine	S	Paroxetine Hcl	Paroxetine Hcl	20	40	1200	338.98			20	40	338.98	1200	*
1518074574	Caruso	Janis	Alexandria	VA	51	Family Practice	S	Paroxetine Hcl	Paroxetine Hcl	20	48	1440	293.89		#					*
1518074848	Rashid	Ikram	Kenosha	WI	55	Internal Medicine	S	Paroxetine Hcl	Paroxetine Hcl	28	64	1905	427.49			16	48	329.73	1440	*
1518074954	Larson	Aaron	Wadena	MN	27	Psychiatry & Neurology	T	Paroxetine Hcl	Paroxetine Hcl	32	38	1140	387.76			18	18	110.01	540	*
1518074970	Webb	Brandon	Lincoln	NE	31	Family Practice	S	Paroxetine Hcl	Paroxetine Hcl	18	32	960	345.09			18	32	345.09	960	*
1518075225	Dicanzio	Karen	Plainville	MA	25	Nurse Practitioner	S	Paroxetine Hcl	Paroxetine Hcl	17	25	750	130.65			17	25	130.65	750	*
1518075282	Harms	Jay	Peoria	IL	17	Family Practice	S	Paroxetine Hcl	Paroxetine Hcl	28	28	741	271.64			28	28	271.64	741	*
1518075605	Prasad	Mahadevappa	Butler	PA	42	Cardiology	S	Paroxetine Hcl	Paroxetine Hcl	33	63	1890	569.21			33	63	569.21	1890	*
1518076736	Bush	Dwana	Atlanta	GA	13	Family Practice	S	Paroxetine Hcl	Paroxetine Hcl	20	52	1560	241.75			20	52	241.75	1560	*
1518077049	Garcia	Silvia	Springfield	MO	29	Internal Medicine	S	Paroxetine Hcl	Paroxetine Hcl	19	31	930	185.19		#					*
1518077437	Gallafent	James	Meridian	ID	16	Internal Medicine	S	Paroxetine Hcl	Paroxetine Hcl	16	46	1366	264.96		#					*
1518077700	Washington	Charles	Rockford	IL	17	Family Practice	S	Paroxetine Hcl	Paroxetine Hcl	16	25	750	142.69		*					*
1518078732	Gharavi	Rad	Oak Park	IL	17	Psychiatry	S	Paroxetine Hcl	Paroxetine Hcl	41	41.6	1218	313.29		*					*
1518078880	Hernandez-Outly	Elsa	Des Plaines	IL	17	Internal Medicine	S	Paroxetine Hcl	Paroxetine Hcl	13	37	1110	249.68		*					*
1518078906	Gebara	Simon	Houston	TX	48	Internal Medicine	S	Paroxetine Hcl	Paroxetine Hcl	12	16	480	81.59			12	16	81.59	480	*
1518079565	Jackson	Blaine	Solana Beach	CA	6	Internal Medicine	S	Paroxetine Hcl	Paroxetine Hcl	113	113.3	2167	960.03	17		101	101.3	829.63	1847	#
1518079623	Hudspeth	Kimberly	Germantown	IL	17	Internal Medicine	S	Paroxetine Hcl	Paroxetine Hcl	25	49	1453	208.92			25	49	208.92	1453	*
1518081116	Zoltowski	Robert	Plymouth	MI	26	Psychiatry	S	Paroxetine Hcl	Paroxetine Hcl	24	34	1020	243.96		#					*
1518081520	Disanto	Rachel	Newport	VT	50	Family Practice	S	Paroxetine Hcl	Paroxetine Hcl	35	90.3	2686	505.51			35	90.3	505.51	2686	*
1518081934	Johnson	Edward	Latrobe	PA	42	Internal Medicine	S	Paroxetine Hcl	Paroxetine Hcl	16	26	780	168.39			16	26	168.39	780	*
1518082957	Delgado Mejias	Milton	Santurce	PR	72	General Practice	S	Paroxetine Hcl	Paroxetine Hcl	28	40	1200	239.24		*					*
1518083328	Thistlethwaite	Daniel	South Charleston	WV	54	Psychiatry	S	Paroxetine Hcl	Paroxetine Hcl	30	46.4	1374	452.9			30	46.4	452.9	1374	*
1518085380	Kohn	Josette	Vacaville	CA	6	Family Practice	S	Paroxetine Hcl	Paroxetine Hcl	11	33	965	243.52			11	33	243.52	965	*
1518086388	Fermil-Mitchell	Yvonne	San Diego	CA	6	Nurse Practitioner	S	Paroxetine Hcl	Paroxetine Hcl	20	24	651	236.24			20	24	236.24	651	*
1518086404	Tata	Satya	San Diego	CA	6	Psychiatry	S	Paroxetine Hcl	Paroxetine Hcl	14	14	378	52.26			14	14	52.26	378	*
1518087337	Winkleman	Barbara	Shawnee	KS	20	Psychiatry	S	Paroxetine Hcl	Paroxetine Hcl	18	28	840	334.39		*					*
1518087832	Simon	Gladys	Briarwood	NY	36	Psychiatry & Neurology	T	Paroxetine Hcl	Paroxetine Hcl	43	43	1290	493.2			0	0	0	0	#
1518087881	Herpolsheimer	Bradley	Pickerington	OH	39	Family Practice	S	Paroxetine Hcl	Paroxetine Hcl	18	18.3	548	163.76			18	18.3	163.76	548	*
1518088061	Stoyanov	Veselin	New Port Richey	FL	12	Family Practice	S	Paroxetine Hcl	Paroxetine Hcl	58	150	4500	1379.59	19	#					#
1518088616	Witek	Malgorzata	New York	NY	36	Psychiatry	S	Paroxetine Hcl	Paroxetine Hcl	44	44	1320	314.94	15		20	20	214.2	600	*
1518088780	Gould	Kimberly	Cottonwood	AZ	4	Nurse Practitioner	S	Paroxetine Hcl	Paroxetine Hcl	13	33	990	212.67		#					*
1518089291	Tabori	Katherine	Jamestown	NC	37	Family Practice	S	Paroxetine Hcl	Paroxetine Hcl	42	76	2280	508.29		#					*
1518089564	Uding	Jo	Saint Louis	MO	29	Nurse Practitioner	S	Paroxetine Hcl	Paroxetine Hcl	22	44	1320	310.82		#					*
1518090703	Bryson	Jill	Benton	AR	5	Family Practice	S	Paroxetine Hcl	Paroxetine Hcl	20	20	600	117.3			20	20	117.3	600	*
1518094093	Amerson	Theresa	Raleigh	NC	37	Internal Medicine	S	Paroxetine Hcl	Paroxetine Hcl	30	36	1080	276.08			30	36	276.08	1080	*
1518095728	Olsen	Robert	Portland	OR	41	Psychiatry	S	Paroxetine Hcl	Paroxetine Hcl	34	41	1151	356.4			20	26.8	193.7	781	*
1518096098	Caudill	Terra	Charlotte	NC	37	Psychiatry	S	Paroxetine Hcl	Paroxetine Hcl	20	20	600	165.44			0	0	0	0	#
1518098284	Sasaran	Luminita	Glens Falls	NY	36	Psychiatry	S	Paroxetine Hcl	Paroxetine Hcl	19	19	570	137.69		#					*
1518100072	Luthi	Christopher	Milford	CT	9	Internal Medicine	S	Paroxetine Hcl	Paroxetine Hcl	43	77	2310	683.75	15	#					#
1518100247	Connell	Clara	Rockville	MD	24	Internal Medicine	S	Paroxetine Hcl	Paroxetine Hcl	11	13	390	126.74			11	13	126.74	390	*
1518101948	Litman	Lawrence	Boston	MA	25	Psychiatry	S	Paroxetine Hcl	Paroxetine Hcl	32	32	585	223.14		*					*
1518102243	Session	Donald	Bath	NY	36	Physician Assistant	S	Paroxetine Hcl	Paroxetine Hcl	19	31	908	170.86		*					*
1518102573	Clayson	Barbara	Trent Woods	NC	37	Nurse Practitioner	S	Paroxetine Hcl	Paroxetine Hcl	49	55	1641	350.85			14	18	158.2	540	*
1518103472	Rahman	Maisara	Moreno Valley	CA	6	Family Practice	S	Paroxetine Hcl	Paroxetine Hcl	18	26	780	269.35			18	26	269.35	780	*
1518103886	Clark	Kathleen	Amarillo	TX	48	Internal Medicine	S	Paroxetine Hcl	Paroxetine Hcl	34	62	1860	299.63	11	#					*
1518104173	Brueggemann	Daniel	Fairfax	VA	51	Family Practice	S	Paroxetine Hcl	Paroxetine Hcl	13	43.3	1300	258.96		*					*
1518104223	Meehan	Patrick	Charleston	SC	45	Family Practice	S	Paroxetine Hcl	Paroxetine Hcl	12	12	333	232.11			12	12	232.11	333	*
1518108455	Balan	Gerard	Saint Louis Park	MN	27	Nurse Practitioner	S	Paroxetine Hcl	Paroxetine Hcl	19	33	990	190.91		*					*
1518109719	Ou	Jonathan	Diamond Bar	CA	6	Internal Medicine	S	Paroxetine Hcl	Paroxetine Hcl	36	72	2160	409.91		#					*
1518109735	Allison	Daniel	Waterford	WI	55	Family Practice	S	Paroxetine Hcl	Paroxetine Hcl	73	126	3780	951.64	19		53	84	747.15	2520	#
1518110006	Kreman	Rebecca	Scottsbluff	NE	31	Nurse Practitioner	S	Paroxetine Hcl	Paroxetine Hcl	24	24.2	719	256.07			11	11.2	80.6	329	*
1518111707	Lee	Anna-Her	Dallas	TX	48	Internal Medicine	S	Paroxetine Hcl	Paroxetine Hcl	15	43	1274	327.28			15	43	327.28	1274	*
1518112606	Eslao	Omar Anthony	Palmdale	CA	6	Psychiatry	S	Paroxetine Hcl	Paroxetine Hcl	25	67.8	1992	507.84	12	#					*
1518113216	Mathews	James	Providence	UT	49	Family Practice	S	Paroxetine Hcl	Paroxetine Hcl	15	23	690	272.98		*					*
1518113786	Buch	Deep	Chicago	IL	17	Psychiatry	S	Paroxetine Hcl	Paroxetine Hcl	34	64	1920	389.91			11	29	160.78	870	*
1518116128	Vanmeter	James	Port Townsend	WA	53	Nurse Practitioner	S	Paroxetine Hcl	Paroxetine Hcl	50	50	1415	415.38		*					*
1518117076	Lovins	Rebecca	Osgood	IN	18	Nurse Practitioner	S	Paroxetine Hcl	Paroxetine Hcl	60	132	3960	869.31	17		44	92	686.6	2760	#
1518117100	Jimenez Madiedo	Carolina	Boston	MA	25	Psychiatry	S	Paroxetine Hcl	Paroxetine Hcl	42	50	1479	564.73			42	50	564.73	1479	*
1518117977	Chaudhry	Shazia	Utica	NY	36	Family Practice	S	Paroxetine Hcl	Paroxetine Hcl	21	21	630	192.21			21	21	192.21	630	*
1518118249	Donohew	Trina	Clovis	NM	35	Physician Assistant	S	Paroxetine Hcl	Paroxetine Hcl	41	52.2	1536	242.86			17	28.2	131.98	846	*
1518119312	Lee	Barbara	Lutherville	MD	24	Nurse Practitioner	S	Paroxetine Hcl	Paroxetine Hcl	57	57.1	1492	1012.1		#					*
1518119536	Sein Ohn	Karen	Grand Rapids	MI	26	Internal Medicine	S	Paroxetine Hcl	Paroxetine Hcl	21	27	787	242.45		#					*
1518121136	Silva	Cindy	Bethlehem	PA	42	Internal Medicine	S	Paroxetine Hcl	Paroxetine Hcl	50	114	3397	630.8			50	114	630.8	3397	*
1518121334	Abskhroun	Hany	Spring Hill	FL	12	Internal Medicine	S	Paroxetine Er	Paroxetine Hcl	12	12	360	1418.35			12	12	1418.35	360	*
1518121334	Abskhroun	Hany	Spring Hill	FL	12	Internal Medicine	S	Paroxetine Hcl	Paroxetine Hcl	48	131.7	3951	886.2	15		48	131.7	886.2	3951		15
1518122266	Bookman	Jessica	Lynn	MA	25	Certified Clinical Nurse Specialist	S	Paroxetine Hcl	Paroxetine Hcl	292	294.5	8566	2739.81	30		53	53	456.51	1490	*
1518122290	Chopra	Shawn	Jacksonville	FL	12	Internal Medicine	S	Paroxetine Hcl	Paroxetine Hcl	25	25	733	258.82		#					*
1518124114	Knudson-Johnson	Melissa	Casper	WY	56	Internal Medicine	S	Paroxetine Hcl	Paroxetine Hcl	29	47	1410	268.28		#					*
1518124445	Grant-Nierman	Meggan	Salida	CO	8	Family Practice	S	Paroxetine Hcl	Paroxetine Hcl	21	63	1890	265.49		#					*
1518124718	Iriele	Clifford	Los Angeles	CA	6	Psychiatry	S	Paroxetine Hcl	Paroxetine Hcl	49	51	1530	454.63	13		26	26	239.36	780	*
1518124932	Talwar	Ritu	North Chicago	IL	17	Psychiatry	S	Paroxetine Hcl	Paroxetine Hcl	27	31	930	277.78		#					*
1518125236	Mcclellan	Molly	Gresham	OR	41	Physician Assistant	S	Paroxetine Hcl	Paroxetine Hcl	11	33	990	120.94		*					*
1518126028	Pesko	Meghan	Rice Lake	WI	55	Family Practice	S	Paroxetine Hcl	Paroxetine Hcl	47	81.6	2392	490.36			36	64.1	349.44	1876	*
1518126101	Laiosa	Catherine	Englewood	NJ	34	Internal Medicine	S	Paroxetine Hcl	Paroxetine Hcl	42	68	2020	624.59		#					*
1518126333	Duncanson	Emma	Burnsville	MN	27	Internal Medicine	S	Paroxetine Hcl	Paroxetine Hcl	25	69.1	2049	342.9	11	#					*
1518126655	Halper	Todd	Rockville Centre	NY	36	Family Practice	S	Paroxetine Hcl	Paroxetine Hcl	24	40	1200	212.07		*					*
1518126713	Debowy	Owen	Plainville	MA	25	Internal Medicine	S	Paroxetine Hcl	Paroxetine Hcl	11	31	914	116.67			11	31	116.67	914	*
1518127224	Wilhelm	Peter	Middlebury	VT	50	Family Practice	S	Paroxetine Hcl	Paroxetine Hcl	15	19	544	167.72			15	19	167.72	544	*
1518127620	Patel	Shailesh	Olive Branch	MS	28	Internal Medicine	S	Paroxetine Hcl	Paroxetine Hcl	13	35	1050	279.35			13	35	279.35	1050	*
1518127687	Peter	Sherma	Sylvania	GA	13	Family Practice	S	Paroxetine Hcl	Paroxetine Hcl	68	130	3158	684.36	12	#					#
1518127927	Madhoun	Mazen	Roanoke	VA	51	Family Practice	S	Paroxetine Hcl	Paroxetine Hcl	88	88	2412	1301.07	17	#					#
1518128883	Ogwaro	Kisani	Tucson	AZ	4	Psychiatry & Neurology	T	Paroxetine Hcl	Paroxetine Hcl	32	72	2151	627.64	15		21	49	393.07	1470	*
1518129220	Cirigliano	Mary	Silver Spring	MD	24	Family Practice	S	Paroxetine Hcl	Paroxetine Hcl	12	26	780	295.04			12	26	295.04	780	*
1518129436	Swisher	Adam	Gowrie	IA	19	Family Practice	S	Paroxetine Hcl	Paroxetine Hcl	22	34	1007	346.57		#					*
1518130707	Pritchard-Palmer	Roberta	East Saint Louis	IL	17	Nurse Practitioner	S	Paroxetine Hcl	Paroxetine Hcl	79	111	3330	788.94	11		35	45	181.67	1350	*
1518131374	Mentzer	Kip	Wauwatosa	WI	55	Family Practice	S	Paroxetine Hcl	Paroxetine Hcl	13	21	630	128.53			13	21	128.53	630	*
1518131671	Parcero	Augusto	Sayre	PA	42	Family Practice	S	Paroxetine Hcl	Paroxetine Hcl	12	32	960	145.38			12	32	145.38	960	*
1518131754	Moore	Benjamin	Hattiesburg	MS	28	Obstetrics & Gynecology	S	Paroxetine Hcl	Paroxetine Hcl	15	15	450	107.14		*					*
1518131846	Osman	Khaled	Brooklyn	NY	36	General Practice	S	Paroxetine Hcl	Paroxetine Hcl	13	13	390	65.57			0	0	0	0	#
1518132794	Bowser	Leah	Oakland	CA	6	Internal Medicine	S	Paroxetine Hcl	Paroxetine Hcl	12	20.8	625	77.44			12	20.8	77.44	625	*
1518133842	Belur	Revathi	Mcalester	OK	40	Hospitalist	S	Paroxetine Hcl	Paroxetine Hcl	38	56	1680	443.2			38	56	443.2	1680	*
1518133859	Robinson	Ashlee	Concord	NC	37	Family Practice	S	Paroxetine Hcl	Paroxetine Hcl	11	11	330	68.9		*					*
1518134816	Hobbins	Patrick	St John	IN	18	Family Practice	S	Paroxetine Hcl	Paroxetine Hcl	18	30	867	297.21		#					*
1518134964	Foglesong Stabile	Jillian	Deer Park	WA	53	Family Practice	S	Paroxetine Hcl	Paroxetine Hcl	17	19	570	115.66		*					*
1518137835	Griebeler	Meridith	Portland	OR	41	Psychiatry	S	Paroxetine Hcl	Paroxetine Hcl	36	36.1	1075	325.38			12	12	128.59	354	*
1518138098	Johnson	Robert	Represa	CA	6	Psychiatry & Neurology	T	Paroxetine Hcl	Paroxetine Hcl	14	14	420	114.48		*					*
1518139344	Hume	Anna	Richmond	KY	21	Nurse Practitioner	S	Paroxetine Hcl	Paroxetine Hcl	25	29	870	244.04			0	0	0	0	#
1518139617	Anderson	Stacy	Woodburn	OR	41	Nurse Practitioner	S	Paroxetine Hcl	Paroxetine Hcl	25	25	750	151.09			14	14	66.55	420	*
1518141522	Teitsma	Erin	Grand Rapids	MI	26	Physician Assistant	S	Paroxetine Hcl	Paroxetine Hcl	14	34	1020	149.04			14	34	149.04	1020	*
1518142108	Dailey	Stephanie	Wyoming	MI	26	Physician Assistant	S	Paroxetine Er	Paroxetine Hcl	12	22	660	2080.51			12	22	2080.51	660	*
1518142108	Dailey	Stephanie	Wyoming	MI	26	Physician Assistant	S	Paroxetine Hcl	Paroxetine Hcl	30	90	2700	384.43	16	#					#
1518142116	Stecher	Sharon	Maplewood	MO	29	Certified Clinical Nurse Specialist	S	Paroxetine Hcl	Paroxetine Hcl	53	63	1867	592.16			13	17	179.38	510	*
1518142504	Suryadevara	Radhika	Hillsboro	OR	41	Internal Medicine	S	Paroxetine Hcl	Paroxetine Hcl	23	53	1590	369.01		#					*
1518143122	Chandler	Dana	Mt Pleasant	TN	47	Family Practice	S	Paroxetine Hcl	Paroxetine Hcl	15	38	1140	160.06			15	38	160.06	1140	*
1518143577	Houk	Brandon	Elizabethtown	KY	21	Internal Medicine	S	Paroxetine Hcl	Paroxetine Hcl	26	50	1494	445.71		*					*
1518143650	Dickinson	Archie	Merrimack	NH	33	Family Practice	S	Paroxetine Hcl	Paroxetine Hcl	12	36	1080	135.07			12	36	135.07	1080	*
1518143817	Holt	Roger	Lexington	NC	37	Nurse Practitioner	S	Paroxetine Hcl	Paroxetine Hcl	53	93	2790	629.84	11		30	42	267.05	1260	*
1518144534	Ashford	Shane	Denton	TX	48	Family Practice	S	Paroxetine Hcl	Paroxetine Hcl	39	81	2430	362.06	11	#					*
1518144617	Wachtmeister	Erika	Amsterdam	NY	36	Internal Medicine	S	Paroxetine Hcl	Paroxetine Hcl	27	47	1410	389.23		#					*
1518145895	Brummett	Geneva	Union City	IN	18	Nurse Practitioner	S	Paroxetine Hcl	Paroxetine Hcl	18	26	780	254.05			18	26	254.05	780	*
1518146257	Hotchkiss	Scott	Petoskey	MI	26	Family Practice	S	Paroxetine Hcl	Paroxetine Hcl	11	33	990	136.56			11	33	136.56	990	*
1518146554	Aggarwal	Rajiv	Lansdowne	VA	51	Family Practice	S	Paroxetine Hcl	Paroxetine Hcl	23	29	870	319.49		#					*
1518147396	Teymoorian	Sarah	Laguna Hills	CA	6	Internal Medicine	S	Paroxetine Hcl	Paroxetine Hcl	68	152.2	4564	1348.82	17	#					#
1518147552	Greenberg	Daniel	Lawrenceville	GA	13	General Practice	S	Paroxetine Hcl	Paroxetine Hcl	23	27	810	160.73		*					*
1518149277	Hall	George	Charlotte	NC	37	Family Practice	S	Paroxetine Hcl	Paroxetine Hcl	47	47	1342	960.96		#					*
1518149756	Huffman	William	Moultrie	GA	13	Internal Medicine	S	Paroxetine Hcl	Paroxetine Hcl	32	52	1560	380.68			32	52	380.68	1560	*
1518150911	Lansing	Julia	Columbus	OH	39	Certified Clinical Nurse Specialist	S	Paroxetine Hcl	Paroxetine Hcl	85	99	2950	678.53	12		18	30	325.19	900	*
1518151075	Zafar	Amber	Columbus	GA	13	Family Practice	S	Paroxetine Hcl	Paroxetine Hcl	27	35	1050	149		*					*
1518151679	Dinkha	Josephine	Oak Lawn	IL	17	Family Practice	S	Paroxetine Hcl	Paroxetine Hcl	20	25	750	187.38			20	25	187.38	750	*
1518151950	Noguera Coughlan	Luisa	Yonkers	NY	36	Internal Medicine	S	Paroxetine Hcl	Paroxetine Hcl	22	24	720	88.32			22	24	88.32	720	*
1518152446	Padgett	David	Neoga	IL	17	Physician Assistant	S	Paroxetine Hcl	Paroxetine Hcl	12	34	1021	300.06		#					*
1518153204	Hushaw	Linda	Chicago	IL	17	Nurse Practitioner	S	Paroxetine Hcl	Paroxetine Hcl	45	71.2	2087	505.18		*					*
1518155761	Combs	Katie	Bull Shoals	AR	5	Nurse Practitioner	S	Paroxetine Hcl	Paroxetine Hcl	32	62	1847	512.7		#					*
1518159714	Redden	William	Saint Louis	MO	29	Psychiatry	S	Paroxetine Hcl	Paroxetine Hcl	12	14	420	166.42			0	0	0	0	#
1518160100	Atherton	Marsha	Cut Bank	MT	30	Family Practice	S	Paroxetine Hcl	Paroxetine Hcl	16	38	1140	95		#					*
1518161579	Messer	Jennifer	Cincinnati	OH	39	Family Practice	S	Paroxetine Hcl	Paroxetine Hcl	20	30	900	166.31			20	30	166.31	900	*
1518162668	Nguyen	David	Eugene	OR	41	Family Practice	S	Paroxetine Hcl	Paroxetine Hcl	17	43.1	1290	253.05		#					*
1518162940	Mcmillion	Lawrence	Richmond	IN	18	Neurology	S	Paroxetine Hcl	Paroxetine Hcl	36	60	1800	405.31		#					*
1518163088	Chiu	Katharine	San Diego	CA	6	Internal Medicine	S	Paroxetine Hcl	Paroxetine Hcl	13	34.7	1042	215.4			13	34.7	215.4	1042	*
1518163864	Rush	Jane	New Milford	CT	9	Nurse Practitioner	S	Paroxetine Hcl	Paroxetine Hcl	21	31	930	186.59		#					*
1518164052	Liu	Elaine	Seattle	WA	53	Internal Medicine	T	Paroxetine Hcl	Paroxetine Hcl	15	15.3	438	298.53			15	15.3	298.53	438	*
1518164250	Haack	Wendy	Coos Bay	OR	41	Internal Medicine	S	Paroxetine Hcl	Paroxetine Hcl	12	34	1000	258.48			12	34	258.48	1000	*
1518164268	Glassford	Justin	Hedgesville	WV	54	Family Practice	S	Paroxetine Hcl	Paroxetine Hcl	13	29	870	180.38		*					*
1518165299	Arora	Anju	Pittsburgh	PA	42	Internal Medicine	S	Paroxetine Hcl	Paroxetine Hcl	20	44	1300	315.62		#					*
1518167188	Latif	Sherif	Dallas	TX	48	Internal Medicine	S	Paroxetine Hcl	Paroxetine Hcl	33	33	336	264.4			33	33	264.4	336	*
1518167287	Pacheco	Cybele	Lewistown	PA	42	Family Practice	S	Paroxetine Hcl	Paroxetine Hcl	23	29	870	180.08		*					*
1518167949	Spiers	Sandra	Carriere	MS	28	Nurse Practitioner	S	Paroxetine Hcl	Paroxetine Hcl	40	42	1260	275.09		*					*
1518168772	Bejarano	Jose	Weslaco	TX	48	Internal Medicine	S	Paroxetine Hcl	Paroxetine Hcl	12	12	356	135.62			12	12	135.62	356	*
1518170364	Sood	Deepika	West Hempstead	NY	36	Psychiatry & Neurology	T	Paroxetine Er	Paroxetine Hcl	11	11	264	1233.43			11	11	1233.43	264	*
1518170364	Sood	Deepika	West Hempstead	NY	36	Psychiatry & Neurology	T	Paroxetine Hcl	Paroxetine Hcl	268	270	7556	2710.33	23		57	59	554.19	1745	*
1518170596	Gross	Karen	Washington	MO	29	Nurse Practitioner	S	Paroxetine Hcl	Paroxetine Hcl	12	36	1080	135.25			12	36	135.25	1080	*
1518171230	Dawde	Flura	Ann Arbor	MI	26	Family Practice	S	Paroxetine Hcl	Paroxetine Hcl	46	50.5	1495	543.94		*					*
1518171560	Davis	Scott	Wayne	WV	54	Family Practice	S	Paroxetine Hcl	Paroxetine Hcl	119	143	4290	780.93	15		75	91	555.5	2730	*
1518172105	Rodarte	Sergio	El Paso	TX	48	Psychiatry	S	Paroxetine Hcl	Paroxetine Hcl	101	121	3534	1225.24	16		23	29	276.29	870	*
1518172824	Garces	Dara	Faison	NC	37	Physician Assistant	S	Paroxetine Hcl	Paroxetine Hcl	15	37	1110	177.97		*					*
1518173558	Karim	Afsheen	Lancaster	PA	42	Family Practice	S	Paroxetine Hcl	Paroxetine Hcl	36	86	2577	578.47			22	62	389.08	1860	*
1518175777	Jagadeesha	Vinay	Darlington	SC	45	Family Practice	S	Paroxetine Hcl	Paroxetine Hcl	29	43	1190	373.69		#					*
1518180512	Patel	Smita	Granger	IN	18	Family Practice	S	Paroxetine Hcl	Paroxetine Hcl	16	46	1380	210.46			16	46	210.46	1380	*
1518180520	Renshaw	Christopher	Yukon	OK	40	Family Practice	S	Paroxetine Hcl	Paroxetine Hcl	12	12	337	218.61			0	0	0	0	#
1518181668	Pogiatzis	Andrew	Ocala	FL	12	Internal Medicine	S	Paroxetine Hcl	Paroxetine Hcl	19	47	1391	446.54		#					*
1518182542	Gage	Julie	Florence	SC	45	Nurse Practitioner	S	Paroxetine Hcl	Paroxetine Hcl	18	46	1374	287.98		*					*
1518183854	Griff	Nancy	Royal Palm Beach	FL	12	Psychiatry & Neurology	T	Paroxetine Hcl	Paroxetine Hcl	22	42	1260	516.71		#					*
1518186378	Ulshafer	Andrea	Mcadoo	PA	42	Physician Assistant	S	Paroxetine Hcl	Paroxetine Hcl	38	56	1653	460.59		*					*
1518186451	Kumaradas Antonio	Nirmal Kumar	Kingwood	TX	48	Internal Medicine	S	Paroxetine Hcl	Paroxetine Hcl	25	41	1230	349.07			25	41	349.07	1230	*
1518186774	Bodeau	Amy	Riverside	CA	6	Family Practice	S	Paroxetine Hcl	Paroxetine Hcl	18	60	1800	222.03			18	60	222.03	1800	*
1518186873	Arias	Carlos	San Juan	PR	72	Psychiatry & Neurology	T	Paroxetine Er	Paroxetine Hcl	17	17	488	2202.14			17	17	2202.14	488	*
1518186873	Arias	Carlos	San Juan	PR	72	Psychiatry & Neurology	T	Paroxetine Hcl	Paroxetine Hcl	20	20	600	171.52			0	0	0	0	#
1518187590	Lopez	Guillermo	Miami	FL	12	Internal Medicine	S	Paroxetine Hcl	Paroxetine Hcl	102	181	5430	1724.71	20		102	181	1724.71	5430		20
1518187822	Ross	Karlene	Waldorf	MD	24	Family Practice	S	Paroxetine Hcl	Paroxetine Hcl	12	20	600	60.41			12	20	60.41	600	*
1518188879	Dornan	Kurtis	Rocky River	OH	39	Family Practice	S	Paroxetine Hcl	Paroxetine Hcl	18	33	986	471.97		*					*
1518189448	Bertoli	Troy	Henderson	NV	32	Family Practice	S	Paroxetine Hcl	Paroxetine Hcl	32	76	2280	565.34			32	76	565.34	2280	*
1518189497	Maram	Silpa	Little Rock	AR	5	Internal Medicine	S	Paroxetine Hcl	Paroxetine Hcl	28	62	1860	436.25			28	62	436.25	1860	*
1518191089	Maiser	Samuel	Minneapolis	MN	27	Neurology	S	Paroxetine Hcl	Paroxetine Hcl	23	43	1290	237.5			11	11	54.45	330	*
1518192475	Mullican	David	San Antonio	TX	48	Family Practice	S	Paroxetine Hcl	Paroxetine Hcl	12	16	480	136.57		*					*
1518192814	Ritter	Rhianna	Clyde	NC	37	Family Practice	S	Paroxetine Hcl	Paroxetine Hcl	32	40	1200	410.26			32	40	410.26	1200	*
1518193259	Attili	Sreevalli	Clinton	MI	26	Family Practice	S	Paroxetine Hcl	Paroxetine Hcl	26	74	2220	403.9			26	74	403.9	2220	*
1518194265	Griffin	Mary	Pelahatchie	MS	28	Nurse Practitioner	S	Paroxetine Hcl	Paroxetine Hcl	26	30	900	124.88			26	30	124.88	900	*
1518194380	Winner	Michelle	Coldwater	OH	39	Family Practice	S	Paroxetine Hcl	Paroxetine Hcl	23	51	1530	215.41		#					*
1518194612	Asif	Fouzia	Brea	CA	6	Family Practice	S	Paroxetine Hcl	Paroxetine Hcl	27	61	1830	219		#					*
1518195213	Stucky	Bryan	Garden City	KS	20	Family Practice	S	Paroxetine Hcl	Paroxetine Hcl	37	37	1084	259.95			37	37	259.95	1084	*
1518195221	Wilcox	Aaron	Ponca City	OK	40	Family Practice	S	Paroxetine Hcl	Paroxetine Hcl	18	54	1620	207.64			18	54	207.64	1620	*
1518195825	Challa	Anuradha	Hendersonville	NC	37	Psychiatry	S	Paroxetine Hcl	Paroxetine Hcl	75	76	2268	414.92			25	25.5	154.3	758	*
1518196179	Rivard	Rebecca	Roseville	MI	26	Family Practice	S	Paroxetine Hcl	Paroxetine Hcl	12	18	540	136.75		#					*
1518197029	Paredes	Azrael	Bloomfield Hills	MI	26	Family Practice	S	Paroxetine Hcl	Paroxetine Hcl	22	42	1260	258.77		#					*
1518197136	Ayala Rios	Roberto	Anasco	PR	72	General Practice	S	Paroxetine Hcl	Paroxetine Hcl	31	31	930	178.95		#					*
1518198233	Orlino	Sean Andrew	Purcell	OK	40	Family Practice	S	Paroxetine Hcl	Paroxetine Hcl	46	67	2010	504.23			21	34	237.46	1020	*
1518198670	Rightmier	Craig	Rochester	NY	36	Physician Assistant	S	Paroxetine Hcl	Paroxetine Hcl	21	21	390	441.72		*					*
1518199272	Hollopeter	Hannah	Shipshewana	IN	18	Family Practice	S	Paroxetine Hcl	Paroxetine Hcl	12	24	720	154.21		*					*
1518200377	Tieszen	Chelsea	Portland	OR	41	Internal Medicine	S	Paroxetine Hcl	Paroxetine Hcl	13	13	390	147.18			13	13	147.18	390	*
1518203728	Ghevariya	Nehal	San Leandro	CA	6	Internal Medicine	S	Paroxetine Hcl	Paroxetine Hcl	21	21.5	643	70.72		*					*
1518204106	Brooks	Meghan	Columbus	GA	13	Physician Assistant	S	Paroxetine Hcl	Paroxetine Hcl	16	18	540	82.44		#					*
1518205780	Husain	Bibi	Orlando	FL	12	Nurse Practitioner	S	Paroxetine Hcl	Paroxetine Hcl	24	64	1920	443.06	11	#					*
1518206531	Trujillo	Christopher	Pueblo	CO	8	Nurse Practitioner	S	Paroxetine Hcl	Paroxetine Hcl	40	94	2820	682.69	13		12	30	198.64	900	*
1518208958	Kearney	Vanessa	King	NC	37	Physician Assistant	S	Paroxetine Hcl	Paroxetine Hcl	24	42	1260	326.35		#					*
1518209089	Baker	Mallory	Louisville	KY	21	Internal Medicine	S	Paroxetine Hcl	Paroxetine Hcl	13	16	480	173.43		#					*
1518209741	Williams	Christy	Watkins Glen	NY	36	Nurse Practitioner	S	Paroxetine Hcl	Paroxetine Hcl	20	30	900	326.8			0	0	0	0	#
1518212752	Coleman	Jennifer	Clifton Springs	NY	36	Physician Assistant	S	Paroxetine Hcl	Paroxetine Hcl	85	151	4530	1134.08	19		69	127	913.19	3810	#
1518213776	Shell	Samantha	Mount Vernon	KY	21	Nurse Practitioner	S	Paroxetine Hcl	Paroxetine Hcl	24	50	1500	178.91			24	50	178.91	1500	*
1518214659	Hopkins	Kelly	Rogersville	TN	47	Nurse Practitioner	S	Paroxetine Hcl	Paroxetine Hcl	35	77	2310	499.33		#					*
1518214865	Parks	Adrienne	Scottsburg	IN	18	Physician Assistant	S	Paroxetine Hcl	Paroxetine Hcl	29	43	1290	227.16			17	31	115.6	930	*
1518214923	Reed	David	Lafayette	LA	22	Internal Medicine	S	Paroxetine Hcl	Paroxetine Hcl	18	18	540	171.44		#					*
1518216514	Goodman	Julie	Chester	VA	51	Nurse Practitioner	S	Paroxetine Hcl	Paroxetine Hcl	21	23.5	658	133.92		#					*
1518217280	Space	Jodi	Crandon	WI	55	Nurse Practitioner	S	Paroxetine Hcl	Paroxetine Hcl	23	26	780	127.07		*					*
1518217876	Dryer	Nakeetsha	Montgomery	AL	1	Nurse Practitioner	S	Paroxetine Hcl	Paroxetine Hcl	97	121	3487	1047.07	18		16	18	87.93	540	*
1518218718	Downing	Kristina	Tucson	AZ	4	Nurse Practitioner	S	Paroxetine Hcl	Paroxetine Hcl	34	46	1321	361.68			34	46	361.68	1321	*
1518220631	Leclerc	Mckalyn	Hillsboro	NH	33	Family Practice	S	Paroxetine Hcl	Paroxetine Hcl	17	51	1530	208.9		*					*
1518221373	Iqbal	Aftab	Providence	RI	44	Internal Medicine	S	Paroxetine Hcl	Paroxetine Hcl	20	50	1500	203.21		*					*
1518222108	Sperling	Michael	Staten Island	NY	36	Internal Medicine	S	Paroxetine Hcl	Paroxetine Hcl	19	45	1350	547.87		#					*
1518222355	Ignaszewski	Karissa	Mora	MN	27	Registered Nurse	T	Paroxetine Hcl	Paroxetine Hcl	68	68	1978	404.64			0	0	0	0	#
1518223361	Meyers	Katherine	Anamosa	IA	19	Family Practice	S	Paroxetine Hcl	Paroxetine Hcl	20	38	992	194.83			20	38	194.83	992	*
1518224443	Senior	Melissa	Jacksonville	FL	12	Nurse Practitioner	S	Paroxetine Hcl	Paroxetine Hcl	11	27	810	209.94		*					*
1518224617	Myers	Daniel	Winston Salem	NC	37	Family Practice	S	Paroxetine Hcl	Paroxetine Hcl	30	66	1980	316.09			18	54	213.99	1620	*
1518226760	Kadysh	Mary	Strasburg	PA	42	Family Practice	S	Paroxetine Hcl	Paroxetine Hcl	17	19	570	255.54		*					*
1518228121	Ghita	Ovidiu	Hallandale Beach	FL	12	Internal Medicine	S	Paroxetine Hcl	Paroxetine Hcl	25	35	1050	168.25			25	35	168.25	1050	*
1518228915	Holmer	Marianne	Chicago	IL	17	Nurse Practitioner	S	Paroxetine Hcl	Paroxetine Hcl	22	28	840	335.71		#					*
1518229459	Tufo	Andrea	Fort Wayne	IN	18	Family Practice	S	Paroxetine Hcl	Paroxetine Hcl	37	60	1800	494.34		#					*
1518231067	Saylors	Sharla	Amory	MS	28	Nurse Practitioner	S	Paroxetine Hcl	Paroxetine Hcl	16	31	930	171.01			16	31	171.01	930	*
1518235431	Ghebregziabiher	Solomon	Fayetteville	NC	37	Internal Medicine	S	Paroxetine Hcl	Paroxetine Hcl	17	37	1110	219.66		#					*
1518236181	Tan	Wu	Flushing	NY	36	Internal Medicine	S	Paroxetine Hcl	Paroxetine Hcl	21	21	630	244.46			21	21	244.46	630	*
1518238989	Felts	Dana	Statesville	NC	37	Physician Assistant	S	Paroxetine Hcl	Paroxetine Hcl	12	12	360	64.27			12	12	64.27	360	*
1518239144	Siyanata	Dorcas	Florence	KY	21	Nurse Practitioner	S	Paroxetine Hcl	Paroxetine Hcl	16	22	660	78.15		*					*
1518240936	Morse	Melissa	Morganton	NC	37	Physician Assistant	S	Paroxetine Hcl	Paroxetine Hcl	43	89	2670	500.61	12		30	76	409.61	2280	#
1518241157	Rocco	Rebecca	Saint Marys	PA	42	Physician Assistant	S	Paroxetine Hcl	Paroxetine Hcl	11	17.5	524	92			0	0	0	0	#
1518242346	Rodriguez	Mara	Miami	FL	12	Internal Medicine	S	Paroxetine Hcl	Paroxetine Hcl	11	30	900	110.22			11	30	110.22	900	*
1518242650	Maze	Karen	Winchester	TN	47	Nurse Practitioner	S	Paroxetine Hcl	Paroxetine Hcl	37	67	2010	436.67			23	47	365.54	1410	*
1518243526	Roberts	Terri	Winnfield	LA	22	Nurse Practitioner	S	Paroxetine Hcl	Paroxetine Hcl	17	27	810	138.23		#					*
1518245638	Palacios Meza	Nicolas	Brockton	MA	25	Internal Medicine	S	Paroxetine Hcl	Paroxetine Hcl	11	11	316	94.67			11	11	94.67	316	*
1518245778	Kim	Ah Young	Buffalo	NY	36	Student in an Organized Health Care Education/Training Program	T	Paroxetine Hcl	Paroxetine Hcl	25	27	764	102.89		*					*
1518245950	Smith	Holly	Columbia	SC	45	Internal Medicine	S	Paroxetine Hcl	Paroxetine Hcl	25	41	1230	297.05		#					*
1518246669	King	Stephanie	Athens	PA	42	Nurse Practitioner	S	Paroxetine Hcl	Paroxetine Hcl	64	68	2040	736.79	11		21	23	253.52	690	*
1518246826	Vanbeek	Jayme	Willmar	MN	27	Family Practice	S	Paroxetine Hcl	Paroxetine Hcl	32	90	2685	348.74		#					*
1518250133	Alani	Maath	Detroit	MI	26	Internal Medicine	S	Paroxetine Hcl	Paroxetine Hcl	32	32	960	234.58			13	13	90.37	390	*
1518251800	Chang	Christopher	Austin	TX	48	Family Practice	S	Paroxetine Hcl	Paroxetine Hcl	14	38	1140	126.43			14	38	126.43	1140	*
1518253699	Baptist	Byron	Saint Louis	MO	29	Internal Medicine	S	Paroxetine Hcl	Paroxetine Hcl	34	80	2400	710.66			34	80	710.66	2400	*
1518254341	Boring	Tiffany	Copperhill	TN	47	Nurse Practitioner	S	Paroxetine Hcl	Paroxetine Hcl	23	29	870	171.9			23	29	171.9	870	*
1518256635	Kelly	Debbie	Osage Beach	MO	29	Nurse Practitioner	S	Paroxetine Hcl	Paroxetine Hcl	145	150	4192	1927.18	14		45	48	498.29	1440	*
1518256866	Johnston	Meghan	Bozeman	MT	30	Internal Medicine	S	Paroxetine Hcl	Paroxetine Hcl	11	31	930	105.21			11	31	105.21	930	*
1518257013	Sanchez	Natalie	Miami	FL	12	Internal Medicine	S	Paroxetine Hcl	Paroxetine Hcl	40	56	1680	561.68			40	56	561.68	1680	*
1518257294	Dean	Jessica	Richardson	TX	48	Family Practice	S	Paroxetine Hcl	Paroxetine Hcl	16	46	1380	407.82		*					*
1518258367	Hoffman	Lindsay	Sequim	WA	53	Family Practice	S	Paroxetine Hcl	Paroxetine Hcl	22	31	818	472.71			22	31	472.71	818	*
1518259480	Maliyekkal	Lincy	Bakersfield	CA	6	Nurse Practitioner	S	Paroxetine Hcl	Paroxetine Hcl	11	27	810	78.99			11	27	78.99	810	*
1518261510	Aung	Zaw	Milwaukee	WI	55	Internal Medicine	T	Paroxetine Hcl	Paroxetine Hcl	37	44	1320	368.28		#					*
1518266378	Komanduri	Paavani	Woodbury	MN	27	Internal Medicine	S	Paroxetine Hcl	Paroxetine Hcl	15	39	1170	415.7		#					*
1518266493	Collins	Jamie	Sunset	LA	22	Family Practice	S	Paroxetine Hcl	Paroxetine Hcl	37	53	1563	221.96		#					*
1518266741	Corey	Matthew	Somerville	MA	25	Geriatric Medicine	S	Paroxetine Hcl	Paroxetine Hcl	42	44	1311	573.01			42	44	573.01	1311	*
1518266873	Sparks	Annabelle	San Francisco	CA	6	Internal Medicine	S	Paroxetine Hcl	Paroxetine Hcl	15	49.7	1491	349.84		#					*
1518268135	Taylor	Jennifer	Holland	MI	26	Nurse Practitioner	S	Paroxetine Hcl	Paroxetine Hcl	17	21	604	186.87		*					*
1518270636	Dar	Madiha	Southaven	MS	28	Family Practice	S	Paroxetine Hcl	Paroxetine Hcl	17	31	930	160.38		#					*
1518271121	Weigt	Stephanie	Kokomo	IN	18	Nurse Practitioner	S	Paroxetine Hcl	Paroxetine Hcl	11	33	990	176.88		*					*
1518271436	Karovska Vuchidolov	Ana	The Villages	FL	12	Internal Medicine	S	Paroxetine Hcl	Paroxetine Hcl	117	294	8777	2300.69	36		98	257	1953.61	7667	#
1518271964	Nguyen	Huy	West Covina	CA	6	Family Practice	S	Paroxetine Hcl	Paroxetine Hcl	28	38	1140	118.01		#					*
1518273960	Ramos	Odessa	Tacoma	WA	53	Family Practice	S	Paroxetine Hcl	Paroxetine Hcl	33	49	1470	592.29		#					*
1518274414	Davila	Michelle	Eugene	OR	41	Nurse Practitioner	S	Paroxetine Hcl	Paroxetine Hcl	24	30	900	118.76			24	30	118.76	900	*
1518275486	Welge	Alexander	Bradford	PA	42	Psychiatry	S	Paroxetine Hcl	Paroxetine Hcl	50	56	1647	767.47		*					*
1518275486	Welge	Alexander	Bradford	PA	42	Psychiatry	S	Paxil Cr	Paroxetine Hcl	11	11	330	2122.47			11	11	2122.47	330	*
1518276146	Gonzalez Vergara	Fernando	Hialeah	FL	12	Internal Medicine	S	Paroxetine Hcl	Paroxetine Hcl	15	45	1350	169.23			15	45	169.23	1350	*
1518278449	Thorpe	Bianca	Fall River	MA	25	Family Practice	S	Paroxetine Hcl	Paroxetine Hcl	73	119	3527	988.2	16		44	88	733.86	2640	#
1518279066	Lee	Pei Sheun	Rockledge	PA	42	Internal Medicine	S	Paroxetine Hcl	Paroxetine Hcl	18	32	960	209.54		*					*
1518279348	Petitt	Elizabeth	Cleveland	OH	39	Nurse Practitioner	S	Paroxetine Hcl	Paroxetine Hcl	78	78	2221	518.41	13	*					*
1518279827	Fox	Kelita	Rochester	NY	36	Family Practice	S	Paroxetine Hcl	Paroxetine Hcl	11	24	720	146.57		*					*
1518280858	Karanevich-Dono	Janet	Manalapan	NJ	34	Nurse Practitioner	S	Paroxetine Hcl	Paroxetine Hcl	12	12	360	115.09			0	0	0	0	#
1518281187	Mannan	Sinthia	Fuquay-Varina	NC	37	Family Practice	S	Paroxetine Hcl	Paroxetine Hcl	19	57	1710	512.32		#					*
1518281310	Rivera	Nadia	Apopka	FL	12	Family Practice	S	Paroxetine Hcl	Paroxetine Hcl	20	56	1680	306.36		#					*
1518282367	Simpson	Andrew	Asheville	NC	37	Internal Medicine	S	Paroxetine Hcl	Paroxetine Hcl	31	31	564	219.74			31	31	219.74	564	*
1518283530	Emery	Kendra	Rockport	ME	23	Family Practice	S	Paroxetine Hcl	Paroxetine Hcl	39	117	3510	748.16	12	#					#
1518284256	Szklarska-Imiolek	Magdalena	Rochester	NY	36	Psychiatry	S	Paroxetine Hcl	Paroxetine Hcl	32	32.7	958	229.37		#					*
1518284314	George	Cindy	Lubbock	TX	48	Family Practice	S	Paroxetine Hcl	Paroxetine Hcl	69	85	2550	589.67		#					*
1518284884	Orelaja	Adegboyega	Hampton	GA	13	Physician Assistant	S	Paroxetine Hcl	Paroxetine Hcl	12	12	360	122.97		*					*
1518285139	Zelaya-Aragon	Sheyla	The Villages	FL	12	Internal Medicine	S	Paroxetine Hcl	Paroxetine Hcl	41	85	2550	731.71	14	#					*
1518286947	Millikin	Joelle	Rhinelander	WI	55	Internal Medicine	S	Paroxetine Hcl	Paroxetine Hcl	18	18	489	223.92			18	18	223.92	489	*
1518286970	Brown	Justin	Silver Spring	MD	24	Family Practice	S	Paroxetine Hcl	Paroxetine Hcl	14	32	950	139.45			14	32	139.45	950	*
1518287473	Sweeny	Brendan	Greenwood	IN	18	Family Practice	S	Paroxetine Hcl	Paroxetine Hcl	20	58	1740	290.68			20	58	290.68	1740	*
1518288299	Weick	Keri	Minot	ND	38	Physician Assistant	S	Paroxetine Hcl	Paroxetine Hcl	17	47	1410	258.07		#					*
1518288935	Meeker	Matthew	Williamsport	PA	42	Family Practice	S	Paroxetine Hcl	Paroxetine Hcl	76	160	4769	1333.86	18		65	135	1205.96	4035	#
1518291251	Berg-Mcconville	Sara	Minneapolis	MN	27	Nurse Practitioner	S	Paroxetine Hcl	Paroxetine Hcl	13	13	378	71.12			13	13	71.12	378	*
1518292952	Brown	Kyle	Shelby	NC	37	Physician Assistant	S	Paroxetine Hcl	Paroxetine Hcl	30	58	1740	264.05			30	58	264.05	1740	*
1518294404	Nwobi	Ngozi	Brick	NJ	34	Nurse Practitioner	S	Paroxetine Hcl	Paroxetine Hcl	31	33	938	126.78		*					*
1518294537	Yu	Angie	Sacramento	CA	6	Psychiatry	S	Paroxetine Hcl	Paroxetine Hcl	18	48.9	1468	385.43		#					*
1518298272	Cevallos Alomia	Maria	Bristol	RI	44	Internal Medicine	S	Paroxetine Hcl	Paroxetine Hcl	31	49	1470	352.88			31	49	352.88	1470	*
1518298892	Kotter	Kassie	Albuquerque	NM	35	Pharmacist	T	Paroxetine Hcl	Paroxetine Hcl	33	61	1826	383.29	16	#					*
1518299213	Gerald	Karla	Brookhaven	MS	28	Nurse Practitioner	S	Paroxetine Hcl	Paroxetine Hcl	16	16	480	64.27		#					*
1518300748	Nguyen	Candace	Woodlyn	PA	42	Family Practice	S	Paroxetine Hcl	Paroxetine Hcl	12	26	780	216.32		*					*
1518301621	Swadener	Nina	Mission Viejo	CA	6	Internal Medicine	S	Paroxetine Hcl	Paroxetine Hcl	25	67	2010	529.65			25	67	529.65	2010	*
1518304377	Embrescia	Jessica	Pittsburgh	PA	42	Internal Medicine	S	Paroxetine Hcl	Paroxetine Hcl	20	20.1	575	226.8		*					*
1518304781	Farwaha	Radhika	Yakima	WA	53	Family Practice	S	Paroxetine Hcl	Paroxetine Hcl	18	30	876	208.53			18	30	208.53	876	*
1518305150	Dawis	Daniel	East Lansing	MI	26	Psychiatry	S	Paroxetine Hcl	Paroxetine Hcl	14	24	720	90.55		#					*
1518306646	Flores	Melissa	Waverly	OH	39	Nurse Practitioner	S	Paroxetine Hcl	Paroxetine Hcl	15	15	450	48.34		*					*
1518306935	Marlowe	Stanley	Norton	VA	51	Internal Medicine	S	Paroxetine Hcl	Paroxetine Hcl	21	21.3	637	220.56			21	21.3	220.56	637	*
1518307024	Mann	Betsy	Philadelphia	MS	28	Nurse Practitioner	S	Paroxetine Hcl	Paroxetine Hcl	24	42	1260	301.73		#					*
1518307255	Kuneff	Renee	Greensboro	NC	37	Family Practice	S	Paroxetine Hcl	Paroxetine Hcl	13	33	990	250.01			13	33	250.01	990	*
1518308188	Lindley	Cheryl	Burlington	NC	37	Nurse Practitioner	S	Paroxetine Hcl	Paroxetine Hcl	36	36	1074	208.84		*					*
1518309301	Whalen	Kara	Iowa City	IA	19	Physician Assistant	S	Paroxetine Hcl	Paroxetine Hcl	23	24.7	670	176.6			0	0	0	0	#
1518314277	Sachdev	Kavita	Sugar Land	TX	48	Nurse Practitioner	S	Paroxetine Hcl	Paroxetine Hcl	48	48.9	1411	611			0	0	0	0	#
1518316728	Usman	Sana	Belleville	IL	17	Family Practice	S	Paroxetine Hcl	Paroxetine Hcl	14	14	420	141.39		*					*
1518317544	Forsberg	Megan	Seguin	TX	48	Nurse Practitioner	S	Paroxetine Hcl	Paroxetine Hcl	14	40	1200	501.82		*					*
1518318039	Payne	Stephanie	Pueblo	CO	8	Family Practice	S	Paroxetine Hcl	Paroxetine Hcl	14	14	420	83.8		*					*
1518319607	Barnette	Andrea	Bowling Green	OH	39	Nurse Practitioner	S	Paroxetine Hcl	Paroxetine Hcl	20	24	720	144.4			20	24	144.4	720	*
1518322510	Krull	Jennie	Crystal Lake	IL	17	Nurse Practitioner	S	Paroxetine Hcl	Paroxetine Hcl	36	36	984	356.55			22	22	214.73	564	*
1518322767	Werner	Kirsten	Grand Rapids	MI	26	Physician Assistant	S	Paroxetine Hcl	Paroxetine Hcl	11	17	510	121.25		*					*
1518325463	Samples	John	Cleveland	TN	47	Nurse Practitioner	S	Paroxetine Hcl	Paroxetine Hcl	24	24	720	214.31		#					*
1518328434	Feghali	Toufic	Cincinnati	OH	39	Internal Medicine	S	Paroxetine Hcl	Paroxetine Hcl	12	12	360	101.19			0	0	0	0	#
1518328624	Stone	Crystal	Belleville	IL	17	Nurse Practitioner	S	Paroxetine Hcl	Paroxetine Hcl	26	26.1	742	436.98			26	26.1	436.98	742	*
1518330521	Lambert	Donald	Ironton	OH	39	Nurse Practitioner	S	Paroxetine Hcl	Paroxetine Hcl	22	22	660	384.76			0	0	0	0	#
1518333483	Brumley	Kacie	Spring Valley	CA	6	Internal Medicine	S	Paroxetine Hcl	Paroxetine Hcl	16	24	720	107.05			16	24	107.05	720	*
1518334028	Gunter	Ryan	Salem	OR	41	Physician Assistant	S	Paroxetine Hcl	Paroxetine Hcl	13	15	440	108.02		#					*
1518336825	Domenech	Nicole	Winter Haven	FL	12	General Practice	S	Paroxetine Hcl	Paroxetine Hcl	15	30	900	248.13		#					*
1518337583	Riddle	Thomas	Troy	OH	39	Physician Assistant	S	Paroxetine Hcl	Paroxetine Hcl	11	17	475	150.23		*					*
1518337732	Clark	Beverly	Mountain View	AR	5	Nurse Practitioner	S	Paroxetine Hcl	Paroxetine Hcl	76	87.9	2637	566.39	15		24	33.9	183.15	1017	*
1518338714	Lindley	Katherine	Ocean Park	WA	53	Nurse Practitioner	S	Paroxetine Hcl	Paroxetine Hcl	13	31	930	219.17		*					*
1518340595	Payton	Justin	Liberty	KY	21	Nurse Practitioner	S	Paroxetine Hcl	Paroxetine Hcl	166	249.6	7401	1507.37	30		93	158.6	934.65	4711	#
1518341866	Hallett	Sarah	Clemmons	NC	37	Physician Assistant	S	Paroxetine Hcl	Paroxetine Hcl	13	23	690	176.15		*					*
1518341965	Holmes	Diane	Flint	MI	26	Nurse Practitioner	S	Paroxetine Hcl	Paroxetine Hcl	32	32	960	129.07		*					*
1518342310	Declouet	Matthew	Lafayette	LA	22	Nurse Practitioner	S	Paroxetine Hcl	Paroxetine Hcl	67	67.2	1950	739.39	11		15	15	54.15	415	*
1518343276	Hammack	Cameron	Madisonville	KY	21	Nurse Practitioner	S	Paroxetine Hcl	Paroxetine Hcl	21	25	750	238.24		*					*
1518345883	Hutchins	Erin	Ocala	FL	12	Family Practice	S	Paroxetine Hcl	Paroxetine Hcl	13	13	365	94.01			13	13	94.01	365	*
1518348127	Mcmackin	Susan	Plymouth	MA	25	Family Practice	S	Paroxetine Hcl	Paroxetine Hcl	11	15	450	96.4		*					*
1518349380	Appleman	Carly	Massillon	OH	39	Nurse Practitioner	S	Paroxetine Hcl	Paroxetine Hcl	25	39	1170	324.86		#					*
1518349950	Upshur	Melinda	Cleveland	MS	28	Nurse Practitioner	S	Paroxetine Hcl	Paroxetine Hcl	11	11	330	45.53		*					*
1518350420	Shah-Hosseini	Sina	Bronx	NY	36	Student in an Organized Health Care Education/Training Program	T	Paroxetine Hcl	Paroxetine Hcl	34	34	1020	127.39		#					*
1518354257	Hancock	Ryan	Monticello	IN	18	Family Practice	S	Paroxetine Hcl	Paroxetine Hcl	11	24.8	730	169.43			11	24.8	169.43	730	*
1518356377	Kidd	Loren	Stanville	KY	21	Nurse Practitioner	S	Paroxetine Hcl	Paroxetine Hcl	13	13	390	94.57			13	13	94.57	390	*
1518356682	Woodward	Katrice	Kalamazoo	MI	26	Nurse Practitioner	S	Paroxetine Hcl	Paroxetine Hcl	12	12	336	34.52			12	12	34.52	336	*
1518358431	Muth	Jessica	Elizabethtown	KY	21	Nurse Practitioner	S	Paroxetine Hcl	Paroxetine Hcl	16	32	937	285.2		*					*
1518358688	Bolinger	Emily	Fort Scott	KS	20	Nurse Practitioner	S	Paroxetine Hcl	Paroxetine Hcl	17	33	990	296.7		#					*
1518358811	Cardello	Alexandra	Lake Grove	NY	36	Physician Assistant	S	Paroxetine Hcl	Paroxetine Hcl	13	39	1170	319.6			13	39	319.6	1170	*
1518360635	Devereux	Elizabeth	Rensselaer	NY	36	Nurse Practitioner	S	Paroxetine Hcl	Paroxetine Hcl	16	25	750	185.01			16	25	185.01	750	*
1518360874	Lattimore	Lindsey	Lebanon	TN	47	Nurse Practitioner	S	Paroxetine Hcl	Paroxetine Hcl	14	22	632	156.44			14	22	156.44	632	*
1518362623	George	Silby	Dallas	TX	48	Nurse Practitioner	S	Paroxetine Hcl	Paroxetine Hcl	48	58	1740	320.85	13		14	20	97.69	600	*
1518362870	Jacques	Roger	North Miami Beach	FL	12	Nurse Practitioner	S	Paroxetine Hcl	Paroxetine Hcl	13	17	510	81.68		*					*
1518363712	Grove	Jaclyn	Winchester	VA	51	Nurse Practitioner	S	Paroxetine Hcl	Paroxetine Hcl	17	45	1350	332.55		*					*
1518363811	Gould	Audra	Wilkes Barre	PA	42	Physician Assistant	S	Paroxetine Hcl	Paroxetine Hcl	165	174	5157	1344.61	33		19	20	144.94	600	*
1518364132	Buchert	Linda	Elizabethtown	KY	21	Nurse Practitioner	S	Paroxetine Hcl	Paroxetine Hcl	11	18	540	92.06			11	18	92.06	540	*
1518364363	Marques Alonso	Gustavo	Miami	FL	12	Nurse Practitioner	S	Paroxetine Hcl	Paroxetine Hcl	16	48	1440	204.46		#					*
1518365493	Carr	Claire	Valentine	NE	31	Physician Assistant	S	Paroxetine Hcl	Paroxetine Hcl	18	20	600	120.81			18	20	120.81	600	*
1518365899	Meador	Melissa	North Charleston	SC	45	Nurse Practitioner	S	Paroxetine Hcl	Paroxetine Hcl	13	17	510	210.72		*					*
1518366814	Raulston	Stella	Spokane	WA	53	Nurse Practitioner	S	Paroxetine Hcl	Paroxetine Hcl	12	16	470	243.49		*					*
1518367887	Jeng	Hung-Jie	San Gabriel	CA	6	Nurse Practitioner	S	Paroxetine Hcl	Paroxetine Hcl	53	55	1650	297.36	11		53	55	297.36	1650		11
1518369024	Holtz	Michael	Brookfield	MO	29	Nurse Practitioner	S	Paroxetine Hcl	Paroxetine Hcl	28	36	1074	252.3	11		12	14	99.65	420	*
1518370451	Barter	Dolly	Fort Worth	TX	48	Nurse Practitioner	S	Paroxetine Hcl	Paroxetine Hcl	20	30	900	198.75		#					*
1518372937	Harmon	Amanda	Macon	GA	13	Nurse Practitioner	S	Paroxetine Hcl	Paroxetine Hcl	13	17	510	67.6			13	17	67.6	510	*
1518374586	Gentry	Marisa	Columbia	SC	45	Nurse Practitioner	S	Paroxetine Hcl	Paroxetine Hcl	11	18	540	71.17		*					*
1518376482	Gaddis	Stephanie	Augusta	GA	13	Nurse Practitioner	S	Paroxetine Hcl	Paroxetine Hcl	16	22	660	155.75		#					*
1518378546	Fong Balart	Josue	Bakersfield	CA	6	Family Practice	S	Paroxetine Hcl	Paroxetine Hcl	18	23	690	104.56		*					*
1518379346	Mellott	Lindsey	Austintown	OH	39	Family Practice	S	Paroxetine Hcl	Paroxetine Hcl	27	27	810	183.25			13	13	74.55	390	*
1518380344	Duckworth	Joy	Taylorsville	NC	37	Nurse Practitioner	S	Paroxetine Er	Paroxetine Hcl	11	11	330	934.17			11	11	934.17	330	*
1518384494	Todd	Daniel	Pittsburgh	PA	42	Psychiatry	S	Paroxetine Hcl	Paroxetine Hcl	11	11	330	76.03			0	0	0	0	#
1518384569	Darlington	Tracy	Cincinnati	OH	39	Nurse Practitioner	S	Paroxetine Hcl	Paroxetine Hcl	14	18	540	153.66			0	0	0	0	#
1518387067	Nava	Jennifer	Spokane	WA	53	Nurse Practitioner	S	Paroxetine Hcl	Paroxetine Hcl	17	17.2	515	205.73			17	17.2	205.73	515	*
1518387174	Greene	Gregory	Westlake	OH	39	Internal Medicine	S	Paroxetine Hcl	Paroxetine Hcl	15	15	450	84.48			15	15	84.48	450	*
1518388008	Sohn	David	Los Angeles	CA	6	Internal Medicine	S	Paroxetine Hcl	Paroxetine Hcl	13	25	750	105.44			13	25	105.44	750	*
1518389378	Chlebowski	Sarah	Pittsburgh	PA	42	Physician Assistant	S	Paroxetine Hcl	Paroxetine Hcl	28	60	1800	326.26			17	45	202.94	1350	*
1518391077	Sweeney	Margaret	Las Vegas	NV	32	Family Practice	S	Paroxetine Hcl	Paroxetine Hcl	53	108	3240	1007.7	13		53	108	1007.7	3240		13
1518395078	Dimarco	Nicole	Erie	PA	42	Physician Assistant	S	Paroxetine Hcl	Paroxetine Hcl	14	16	388	88.84		*					*
1518395086	Sankey	Stephanie	Apopka	FL	12	Nurse Practitioner	S	Paroxetine Hcl	Paroxetine Hcl	12	24	720	104.16		*					*
1518395169	Brown	Hayley	San Mateo	CA	6	Nurse Practitioner	S	Paroxetine Hcl	Paroxetine Hcl	12	34	1020	340.37		*					*
1518395466	Kesic-Sellers	Aricka	Fairlawn	OH	39	Nurse Practitioner	S	Paroxetine Hcl	Paroxetine Hcl	24	32	918	125.75		*					*
1518395938	Dallas	Casey	Phoenix	AZ	4	Physician Assistant	S	Paroxetine Hcl	Paroxetine Hcl	44	74	2220	466.46		#					*
1518396704	Ketler	Cassandra	Meadville	PA	42	Physician Assistant	S	Paroxetine Hcl	Paroxetine Hcl	121	163	4841	1685.98	27		25	37	224.32	1094	*
1518397959	Laird	Barbara	Richmond	VA	51	Nurse Practitioner	S	Paroxetine Hcl	Paroxetine Hcl	22	38	1092	221.98		#					*
1518399294	Stassen	Debra	Minneapolis	MN	27	Nurse Practitioner	S	Paroxetine Hcl	Paroxetine Hcl	17	17	475	123.09			17	17	123.09	475	*
1518399344	Vang	Na	Pearland	TX	48	Family Practice	S	Paroxetine Hcl	Paroxetine Hcl	44	110	3297	540.86			44	110	540.86	3297	*
1518399484	Kramer	Stephanie	Charlotte	MI	26	Nurse Practitioner	S	Paroxetine Hcl	Paroxetine Hcl	18	23.2	696	86.73		*					*
1518400720	Hinderman	Kurtis	Morgan	UT	49	Nurse Practitioner	S	Paroxetine Hcl	Paroxetine Hcl	31	39	1154	414.16			31	39	414.16	1154	*
1518401207	Cramm	Lisa	Alamogordo	NM	35	Nurse Practitioner	S	Paroxetine Hcl	Paroxetine Hcl	23	45	1348	306.67			23	45	306.67	1348	*
1518404409	Roberson	Sarah	Springfield	OH	39	Nurse Practitioner	S	Paroxetine Hcl	Paroxetine Hcl	44	48.2	1398	516.73		#					*
1518404862	Welch	Britney	Tulsa	OK	40	Physician Assistant	S	Paroxetine Hcl	Paroxetine Hcl	11	26	780	313.6		*					*
1518406826	Faleide	Rachel	Casselton	ND	38	Nurse Practitioner	S	Paroxetine Hcl	Paroxetine Hcl	16	18	508	205.71			16	18	205.71	508	*
1518408038	Giesey	Sierra	New Concord	OH	39	Nurse Practitioner	S	Paroxetine Hcl	Paroxetine Hcl	22	28	840	107.84			22	28	107.84	840	*
1518409143	Flynn	Angela	Troy	PA	42	Nurse Practitioner	S	Paroxetine Hcl	Paroxetine Hcl	14	18	517	107.12			14	18	107.12	517	*
1518409655	Weiner	Kayla	Bradenton	FL	12	Nurse Practitioner	S	Paroxetine Hcl	Paroxetine Hcl	12	36	1080	228.31			12	36	228.31	1080	*
1518411313	Uhrig	Susanne	Phoenix	AZ	4	Nurse Practitioner	S	Paroxetine Hcl	Paroxetine Hcl	16	32	960	255.37			16	32	255.37	960	*
1518412832	Long	June	Mooresville	IN	18	Nurse Practitioner	S	Paroxetine Hcl	Paroxetine Hcl	12	16	457	110.04			12	16	110.04	457	*
1518414200	Fairhurst	Sarah	Murrieta	CA	6	Nurse Practitioner	S	Paroxetine Hcl	Paroxetine Hcl	13	37	1110	269.43			13	37	269.43	1110	*
1518415132	Omwanghe	Audra	Las Vegas	NV	32	Nurse Practitioner	S	Paroxetine Hcl	Paroxetine Hcl	24	30	858	361.35			24	30	361.35	858	*
1518415512	Quijas	Elvira	Casa Grande	AZ	4	Nurse Practitioner	S	Paroxetine Hcl	Paroxetine Hcl	31	41	1230	173.11			16	24	105.27	720	*
1518415546	Parada	Jacqueline	Apple Valley	CA	6	Nurse Practitioner	S	Paroxetine Hcl	Paroxetine Hcl	41	47.3	1420	511.79	14		20	24.3	196.39	730	*
1518416304	Harris	Stephanie	Cleveland	OH	39	Nurse Practitioner	S	Paroxetine Hcl	Paroxetine Hcl	27	29	796	295.15		*					*
1518418417	Bates	Melinda	Newark	OH	39	Nurse Practitioner	S	Paroxetine Hcl	Paroxetine Hcl	57	113	3390	638.27	23		42	82	388.52	2460	#
1518419563	Conroy	Samantha	Sierra Vista	AZ	4	Nurse Practitioner	S	Paroxetine Hcl	Paroxetine Hcl	15	39	1170	216.07		#					*
1518419738	Hackett	Maxswell	Spokane Valley	WA	53	Nurse Practitioner	S	Paroxetine Er	Paroxetine Hcl	20	24	720	2971.37			20	24	2971.37	720	*
1518419738	Hackett	Maxswell	Spokane Valley	WA	53	Nurse Practitioner	S	Paroxetine Hcl	Paroxetine Hcl	18	31.2	925	366.57		#					*
1518474147	Dow	Meghan	Littleton	CO	8	Nurse Practitioner	S	Paroxetine Hcl	Paroxetine Hcl	13	13	354	111.47		*					*
1518475730	Luedtke	Brandon	Saginaw	MI	26	Physician Assistant	S	Paroxetine Hcl	Paroxetine Hcl	24	24	720	118.1		*					*
1518479930	Miller	Candice	Ingleside	TX	48	Nurse Practitioner	S	Paroxetine Hcl	Paroxetine Hcl	13	25	750	408.37		*					*
1518480466	Jones	Carrie	Frankfort	KY	21	Nurse Practitioner	S	Paroxetine Hcl	Paroxetine Hcl	17	21	630	96.49		#					*
1518481332	Onyeukwu	Margaret	Cleveland	OH	39	Nurse Practitioner	S	Paroxetine Hcl	Paroxetine Hcl	14	22	660	181.1		*					*
1518482140	Hamby	Merrie	Toccoa	GA	13	Registered Nurse	T	Paroxetine Hcl	Paroxetine Hcl	13	15	450	151.39			13	15	151.39	450	*
1518494020	Hammonds	John	Glendale	AZ	4	Nurse Practitioner	S	Paroxetine Hcl	Paroxetine Hcl	22	34	991	668.29			22	34	668.29	991	*
1518499482	Brown	Hillard	Portsmouth	OH	39	Nurse Practitioner	S	Paroxetine Hcl	Paroxetine Hcl	21	23	690	190.91		*					*
1518900224	Price	Deborah	Cape Girardeau	MO	29	Internal Medicine	S	Paroxetine Hcl	Paroxetine Hcl	80	138	4140	788.03	15		64	114	655.3	3420	#
1518900281	Patel	Pragna	Spring House	PA	42	Psychiatry	S	Paroxetine Hcl	Paroxetine Hcl	29	29	846	238.05			12	12	91.3	336	*
1518900422	Barker	Alan	Boothbay Harbor	ME	23	Family Practice	S	Paroxetine Hcl	Paroxetine Hcl	67	105	2954	700.53			67	105	700.53	2954	*
1518900471	Erlikh	Tamara	Bronx	NY	36	Internal Medicine	S	Paroxetine Hcl	Paroxetine Hcl	17	17	510	62.46		#					*
1518900653	Frantz	Michael	Pittsburgh	PA	42	Psychiatry	S	Paroxetine Hcl	Paroxetine Hcl	12	12	360	208.03			0	0	0	0	#
1518900661	Kheir	Nagy	Detroit	MI	26	Psychiatry	S	Paroxetine Hcl	Paroxetine Hcl	48	48	1297	362.98	13	*					*
1518901255	Thompson	Allan	Greenville	MS	28	Internal Medicine	S	Paroxetine Hcl	Paroxetine Hcl	54	54	1236	282.57			54	54	282.57	1236	*
1518901321	Martinez	Patrick	Anchorage	AK	2	Family Practice	S	Paroxetine Er	Paroxetine Hcl	12	12	360	1065.56			0	0	0	0	#
1518901511	Lynd	Sean	Cincinnati	OH	39	Internal Medicine	S	Paroxetine Er	Paroxetine Hcl	16	24	720	4384.2			16	24	4384.2	720	*
1518901511	Lynd	Sean	Cincinnati	OH	39	Internal Medicine	S	Paroxetine Hcl	Paroxetine Hcl	58	74	2204	425.91			35	49	289.25	1454	*
1518901602	Thomas	Tracey	Gastonia	NC	37	Family Practice	S	Paroxetine Hcl	Paroxetine Hcl	17	17	476	189.65		#					*
1518901974	Hazel	Palpu	Scottsdale	AZ	4	Psychiatry	S	Paroxetine Hcl	Paroxetine Hcl	32	64	1920	506.74			32	64	506.74	1920	*
1518902246	Triplett	Terrence	Huntington	WV	54	Family Practice	S	Paroxetine Hcl	Paroxetine Hcl	79	131	3907	775.31	16		61	105	686.41	3127	#
1518902279	Ewy	Donna	Wichita	KS	20	Family Practice	S	Paroxetine Hcl	Paroxetine Hcl	77	77.3	2113	699.35	12	#					*
1518902576	Williams	Susan	Livonia	MI	26	Family Practice	S	Paroxetine Hcl	Paroxetine Hcl	15	21	630	266.7		*					*
1518902998	Amon	Mary	Willmar	MN	27	Family Practice	S	Paroxetine Hcl	Paroxetine Hcl	11	29	870	128.46			11	29	128.46	870	*
1518903095	Kowalewsky	Andrew	Columbus	OH	39	Family Practice	S	Paroxetine Hcl	Paroxetine Hcl	26	48	1440	210.06		*					*
1518903111	Mcfaddin	Ansel	Sumter	SC	45	Internal Medicine	S	Paroxetine Hcl	Paroxetine Hcl	166	248	7440	1459.1	32		152	220	1322.41	6600	#
1518903392	Rossmann	Lynn	Concord	NH	33	Physician Assistant	S	Paroxetine Hcl	Paroxetine Hcl	13	39	1170	279.88		*					*
1518903681	Guniganti	Prabhakar	Nacogdoches	TX	48	Cardiology	S	Paroxetine Hcl	Paroxetine Hcl	13	13	390	76.04			0	0	0	0	#
1518903954	Miller	Michael	Phoenix	AZ	4	Internal Medicine	S	Paroxetine Hcl	Paroxetine Hcl	29	34	1020	187.73		*					*
1518904176	Sitaram	Natraj	Detroit	MI	26	Psychiatry	S	Paroxetine Hcl	Paroxetine Hcl	22	22	660	380.76			0	0	0	0	#
1518904648	Ma	Jose	Perryville	MD	24	Family Practice	S	Paroxetine Hcl	Paroxetine Hcl	26	64	1920	527.15		#					*
1518904879	Seibert	Joseph	Cincinnati	OH	39	Family Practice	S	Paroxetine Hcl	Paroxetine Hcl	17	43	1290	363.36			17	43	363.36	1290	*
1518905231	Orandi	Yasmin	Apple Valley	MN	27	Family Practice	S	Paroxetine Hcl	Paroxetine Hcl	42	89.3	2669	398.64			42	89.3	398.64	2669	*
1518905355	Zimmermann	Stephen	Niceville	FL	12	Internal Medicine	S	Paroxetine Hcl	Paroxetine Hcl	24	72	2160	397.66			24	72	397.66	2160	*
1518905546	Ngo	Lam	Seattle	WA	53	Family Practice	S	Paroxetine Hcl	Paroxetine Hcl	11	29	870	227.15		*					*
1518905827	Sopt	Michael	Bethlehem	GA	13	Family Practice	S	Paroxetine Hcl	Paroxetine Hcl	58	64	1705	574.03			46	52	450.79	1345	*
1518905843	Orozco	Abraham	Oxnard	CA	6	Family Practice	S	Paroxetine Hcl	Paroxetine Hcl	43	65	1950	316.97			43	65	316.97	1950	*
1518905884	Gomez	Mario	Midlothian	VA	51	Psychiatry	S	Paroxetine Hcl	Paroxetine Hcl	108	122.9	3643	1089.65	14		37	49.3	482.48	1465	*
1518906072	Wilder	Terry	Orlando	FL	12	Nurse Practitioner	S	Paroxetine Hcl	Paroxetine Hcl	14	20	600	217.52		*					*
1518906080	Noah	Christopher	Middleville	MI	26	Family Practice	S	Paroxetine Hcl	Paroxetine Hcl	17	51	1530	292.88			17	51	292.88	1530	*
1518906262	Mattiace	William	Williamsport	PA	42	Family Practice	S	Paroxetine Hcl	Paroxetine Hcl	71	107	3160	900.98	11	#					*
1518906270	Utreras	Juan	Camden	NJ	34	Internal Medicine	S	Paroxetine Hcl	Paroxetine Hcl	24	30	900	258.14		*					*
1518906437	Gagner-Tjellesen	Desiree	Grand Forks	ND	38	Certified Clinical Nurse Specialist	S	Paroxetine Hcl	Paroxetine Hcl	31	35	974	518.73			18	22	398.47	628	*
1518906635	Hamad	Joseph	Cincinnati	OH	39	Internal Medicine	S	Paroxetine Hcl	Paroxetine Hcl	39	85	2550	628.12	12		39	85	628.12	2550		12
1518906734	Doran	Donald	Wiggins	MS	28	Family Practice	S	Paroxetine Hcl	Paroxetine Hcl	23	35	1050	168.09		#					*
1518906759	Martin	Bridget	Sherwood	OR	41	Family Practice	S	Paroxetine Hcl	Paroxetine Hcl	14	42	1260	148.38			14	42	148.38	1260	*
1518906775	Cosgrove	Patrick	Munster	IN	18	Family Practice	S	Paroxetine Hcl	Paroxetine Hcl	36	77	2310	297.65			36	77	297.65	2310	*
1518906858	Erwin	John	Hot Springs	AR	5	Family Practice	S	Paroxetine Hcl	Paroxetine Hcl	14	14	420	94.42		*					*
1518907203	Engle	John	Marion	OH	39	Family Practice	S	Paroxetine Hcl	Paroxetine Hcl	32	36	1080	190.15		*					*
1518907450	Baker	Robert	Indianapolis	IN	18	Infectious Disease	S	Paroxetine Hcl	Paroxetine Hcl	21	21	615	135.73			0	0	0	0	#
1518907617	Hill	Richard	Yucaipa	CA	6	Family Practice	S	Paroxetine Hcl	Paroxetine Hcl	29	51	1506	1022.41		#					*
1518907724	Grimes	Lora	Northampton	MA	25	Family Practice	S	Paroxetine Hcl	Paroxetine Hcl	13	31	930	145.51		#					*
1518907732	Brock	Steven	Arlington	TX	48	Internal Medicine	S	Paroxetine Hcl	Paroxetine Hcl	64	147	4410	1176.41	14		64	147	1176.41	4410		14
1518908045	Wilson	James	Castleton	NY	36	Family Practice	S	Paroxetine Hcl	Paroxetine Hcl	14	16	480	104.61		#					*
1518908110	Day	Allen	Mt Pleasant	UT	49	Family Practice	S	Paroxetine Hcl	Paroxetine Hcl	41	81	2430	327.7			19	51	214.92	1530	*
1518908250	Niehauser	Gregory	Cincinnati	OH	39	Family Practice	S	Paroxetine Hcl	Paroxetine Hcl	30	56	1664	408.42	12	#					*
1518908540	Valentin	Ruth	Hinsdale	IL	17	Nurse Practitioner	S	Paroxetine Hcl	Paroxetine Hcl	12	20	598	122.69			12	20	122.69	598	*
1518908862	Anand	Chandni	Bradenton	FL	12	Internal Medicine	S	Paroxetine Hcl	Paroxetine Hcl	69	197	5910	1285.88	21	#					#
1518909050	Staecker	Hinrich	Kansas City	KS	20	Otolaryngology	S	Paroxetine Hcl	Paroxetine Hcl	11	13	390	41.11			11	13	41.11	390	*
1518909134	St. John	Fayne	New Orleans	LA	22	Internal Medicine	S	Paroxetine Hcl	Paroxetine Hcl	17	29	870	204.71			17	29	204.71	870	*
1518909506	Daniels	John	Salem	OR	41	Family Practice	S	Paroxetine Hcl	Paroxetine Hcl	44	80.2	2355	912.31			28	56	446.51	1632	*
1518909605	Malik	Shamim	Pine Bluff	AR	5	Psychiatry	S	Paroxetine Hcl	Paroxetine Hcl	14	14	420	85.87		*					*
1518909787	Hanna	Lauren	West Liberty	IA	19	Family Practice	S	Paroxetine Hcl	Paroxetine Hcl	24	70	2087	279.71			24	70	279.71	2087	*
1518909894	Rahim	Abdur	Cedar Falls	IA	19	Psychiatry	S	Paroxetine Hcl	Paroxetine Hcl	137	163.5	4901	1068.05	20		52	74.1	448.15	2222	#
1518910223	Spencer	Nali	Houston	TX	48	Internal Medicine	S	Paroxetine Hcl	Paroxetine Hcl	11	33	990	435.99			11	33	435.99	990	*
1518910835	Mian	Anne	Maitland	FL	12	Psychiatry	S	Paroxetine Hcl	Paroxetine Hcl	27	40	1200	276.35			13	23	114.72	690	*
1518910900	Blair	David	Grand Rapids	MI	26	Family Practice	S	Paroxetine Hcl	Paroxetine Hcl	15	45	1350	195.78			15	45	195.78	1350	*
1518910918	Sastre	Ramon	Miami	FL	12	Emergency Medicine	S	Paroxetine Hcl	Paroxetine Hcl	13	19	570	256.91			13	19	256.91	570	*
1518911387	Thompson	Laura	New Haven	CT	9	Nurse Practitioner	S	Paroxetine Hcl	Paroxetine Hcl	17	20	598	221.06		#					*
1518911437	Carlin	Michelle	Phoenix	AZ	4	Nurse Practitioner	S	Paroxetine Hcl	Paroxetine Hcl	52	52	1516	630.53			11	11	126.5	330	*
1518911486	Miller	Danielle	Camden	NJ	34	Physician Assistant	S	Paroxetine Hcl	Paroxetine Hcl	16	16	480	160.93		#					*
1518911627	Fonte	Richard	Lemoyne	PA	42	Psychiatry	S	Paroxetine Hcl	Paroxetine Hcl	13	39	1170	283.3			13	39	283.3	1170	*
1518911866	Young	Sheryl	Des Moines	IA	19	Nurse Practitioner	S	Paroxetine Hcl	Paroxetine Hcl	13	17	510	154.5			0	0	0	0	#
1518911908	Heggeness	Ole	Downey	CA	6	Family Practice	S	Paroxetine Hcl	Paroxetine Hcl	54	94	2820	901.99	13	#					#
1518911924	Caldwell	J	Missoula	MT	30	Internal Medicine	S	Paroxetine Hcl	Paroxetine Hcl	74	164	4917	1137.16	16		56	132	671.39	3957	#
1518911999	Whalen	Timothy	Florence	AL	1	Psychiatry	S	Paroxetine Hcl	Paroxetine Hcl	31	34	1020	325.4		*					*
1518912526	Stoops	Peter	Phelan	CA	6	Family Practice	S	Paroxetine Hcl	Paroxetine Hcl	21	33	988	429.56			21	33	429.56	988	*
1518912583	Khaimov	Daniel	Flushing	NY	36	Psychiatry	S	Paroxetine Hcl	Paroxetine Hcl	63	63	1890	304.02			50	50	253.77	1500	*
1518913037	Sakhrani	Lakhi	Alhambra	CA	6	Nephrology	S	Paroxetine Hcl	Paroxetine Hcl	13	13	390	69.35		*					*
1518913250	Lindsay	Bret	Kalispell	MT	30	Neurology	S	Paroxetine Hcl	Paroxetine Hcl	15	15	450	113.24		#					*
1518913680	Wilson	James	Lakewood	WA	53	Family Practice	S	Paroxetine Hcl	Paroxetine Hcl	28	34	1020	528.43			15	21	277.66	630	*
1518914316	Hoenshell	Wesley	Redlands	CA	6	Family Practice	S	Paroxetine Hcl	Paroxetine Hcl	36	58	1740	882.66		#					*
1518914597	Moreno	Jorge	Jackson	GA	13	Family Practice	S	Paroxetine Hcl	Paroxetine Hcl	91	139	4158	714.33	19		32	64	387.62	1908	*
1518914860	Kidess	Anton	Eau Claire	WI	55	Internal Medicine	S	Paroxetine Hcl	Paroxetine Hcl	11	29	870	146.11		*					*
1518915040	Salzhauer	Elan	Liverpool	NY	36	Urology	S	Paroxetine Hcl	Paroxetine Hcl	11	11	330	61.71			11	11	61.71	330	*
1518915180	Deeds	Lisa	Pennington Gap	VA	51	Nurse Practitioner	S	Paroxetine Hcl	Paroxetine Hcl	20	28.2	847	153.35			20	28.2	153.35	847	*
1518915255	Barnes	Stanley	Evergreen	AL	1	Family Practice	S	Paroxetine Hcl	Paroxetine Hcl	66	86	2580	609.28	13		27	33	277.9	990	*
1518915263	Troyer	Devin	Columbia	SC	45	Physical Medicine and Rehabilitation	S	Paroxetine Hcl	Paroxetine Hcl	13	13	390	179.77		*					*
1518915370	Faulkenberry	Bradford	Laurinburg	NC	37	Family Practice	S	Paroxetine Hcl	Paroxetine Hcl	93	131	3715	781.03	17	#					#
1518915511	Tsibulsky	Mark	Thief River Falls	MN	27	Psychiatry	S	Paroxetine Hcl	Paroxetine Hcl	127	157.4	4380	942.5	18		70	80.8	458.87	2111	*
1518915677	Verma	Ishika	Trenton	MI	26	Family Practice	S	Paroxetine Hcl	Paroxetine Hcl	22	54	1620	303.24			22	54	303.24	1620	*
1518916063	Cappel	Joseph	Fort Worth	TX	48	Family Practice	S	Paroxetine Hcl	Paroxetine Hcl	30	84	2520	450.69			30	84	450.69	2520	*
1518916071	Gibson	Joan	Minneapolis	MN	27	Certified Clinical Nurse Specialist	S	Paroxetine Hcl	Paroxetine Hcl	18	24	691	176.56		#					*
1518916279	Robison	Thomas	St Petersburg	FL	12	Family Practice	S	Paroxetine Hcl	Paroxetine Hcl	19	57	1710	377			19	57	377	1710	*
1518916303	Henry	Kela	Sugarhill	GA	13	Family Practice	S	Paroxetine Hcl	Paroxetine Hcl	15	21	630	201.92			15	21	201.92	630	*
1518916378	Seawright	Tanya	West Columbia	SC	45	Internal Medicine	S	Paroxetine Hcl	Paroxetine Hcl	51	119	3570	987.57	14	#					#
1518916410	Raskin	Barbara	Bennington	VT	50	Family Practice	S	Paroxetine Hcl	Paroxetine Hcl	34	72	2160	592.89			21	39	425.19	1170	*
1518916600	Burcenski	Holleen	Bradenton	FL	12	Nurse Practitioner	S	Paroxetine Hcl	Paroxetine Hcl	41	41.1	1156	500.04		*					*
1518916683	Cortes-Moran	Rafael	Gretna	LA	22	Family Practice	S	Paroxetine Hcl	Paroxetine Hcl	14	18	540	104.35			14	18	104.35	540	*
1518917186	Dietz	Abraham	Hyannis	MA	25	Internal Medicine	S	Paroxetine Hcl	Paroxetine Hcl	87	175	5249	687.94	22	#					#
1518917780	Mostek	Debra	Omaha	NE	31	Geriatric Medicine	S	Paroxetine Hcl	Paroxetine Hcl	52	53.1	1503	547.65			35	36	286.29	1044	*
1518918291	Slater	Scott	Hyannis	MA	25	Internal Medicine	S	Paroxetine Hcl	Paroxetine Hcl	15	37	1110	190.35			15	37	190.35	1110	*
1518918598	Primmer	Oksana	Auburn	MA	25	Internal Medicine	S	Paroxetine Er	Paroxetine Hcl	11	11	330	1310.4			11	11	1310.4	330	*
1518918598	Primmer	Oksana	Auburn	MA	25	Internal Medicine	S	Paroxetine Hcl	Paroxetine Hcl	29	45	1350	280.54		#					*
1518918614	Paine	Ward	Morgantown	WV	54	Internal Medicine	S	Paroxetine Hcl	Paroxetine Hcl	40	64	1782	498.95			40	64	498.95	1782	*
1518918770	Espinas	Annabel Lee	Chicopee	MA	25	Internal Medicine	S	Paroxetine Hcl	Paroxetine Hcl	26	38	1140	155.49		*					*
1518919117	Ferreira	Robert	Trinity	FL	12	Family Practice	S	Paroxetine Hcl	Paroxetine Hcl	33	77	2310	606.64		#					*
1518919281	Pasternack	Adam	Philadelphia	PA	42	Family Practice	S	Paroxetine Hcl	Paroxetine Hcl	24	42	1260	357.77			13	23	243.79	690	*
1518919653	Mumper	James	Richmond	VA	51	Family Practice	S	Paroxetine Hcl	Paroxetine Hcl	11	33	990	151.52			11	33	151.52	990	*
1518919695	Carpio	Luis	Chesapeake	VA	51	Internal Medicine	S	Paroxetine Hcl	Paroxetine Hcl	27	45	1350	367.03		#					*
1518920073	Harrison	Brian	Benton	IL	17	Family Practice	S	Paroxetine Hcl	Paroxetine Hcl	67	87	2610	735.13	17		52	72	668.17	2160	#
1518920412	Dieterle	Brian	Branson	MO	29	Internal Medicine	S	Paroxetine Hcl	Paroxetine Hcl	12	36	1080	175.54		*					*
1518920420	Nungesser	Raymond	Lewistown	PA	42	Family Practice	S	Paroxetine Hcl	Paroxetine Hcl	42	43	1267	224.84	11	#					*
1518920552	Gigliotti	David	Berlin	NJ	34	Family Practice	S	Paroxetine Hcl	Paroxetine Hcl	26	55	1650	461.6		*					*
1518920578	Umland	Michael	Wausau	WI	55	Family Practice	S	Paroxetine Hcl	Paroxetine Hcl	50	98.5	2950	443.64	11	#					*
1518920818	Cosiano	Frank	Findlay	OH	39	Family Practice	S	Paroxetine Hcl	Paroxetine Hcl	39	83	2490	747.34			39	83	747.34	2490	*
1518921329	Gross	Larry	Covington	KY	21	Psychiatry	S	Paroxetine Hcl	Paroxetine Hcl	67	67	1991	470.03			12	12	74.4	360	*
1518921345	Chambers	Linda	Hershey	PA	42	Family Practice	S	Paroxetine Hcl	Paroxetine Hcl	43	81	2430	422.11			43	81	422.11	2430	*
1518921352	Economus	Christopher	Canfield	OH	39	Family Practice	S	Paroxetine Hcl	Paroxetine Hcl	14	24	720	76.44		*					*
1518921360	Barakat	Bshara	Jacksonville	FL	12	Internal Medicine	S	Paroxetine Hcl	Paroxetine Hcl	39	50	1470	375.12			28	39	322.64	1170	*
1518921626	Powell	Ronald	West Point	MS	28	Family Practice	S	Paroxetine Hcl	Paroxetine Hcl	21	33	990	167.9		#					*
1518921642	Graham	Marlon	Wytheville	VA	51	Psychiatry	S	Paroxetine Hcl	Paroxetine Hcl	37	43	1287	401.22			12	12	78.48	360	*
1518921725	Woodworth	John	Caledonia	MI	26	Family Practice	S	Paroxetine Hcl	Paroxetine Hcl	35	69	2070	343.51			35	69	343.51	2070	*
1518921741	Glass	Mary	Crawfordsville	IN	18	Internal Medicine	S	Paroxetine Hcl	Paroxetine Hcl	40	70	2100	549			40	70	549	2100	*
1518921790	Huynh	Thai	El Campo	TX	48	Internal Medicine	S	Paroxetine Hcl	Paroxetine Hcl	27	64.1	1920	474.25		#					*
1518921790	Huynh	Thai	El Campo	TX	48	Internal Medicine	S	Paxil Cr	Paroxetine Hcl	11	11	330	2097.16			11	11	2097.16	330	*
1518922277	Smith	Robert	Muncie	IN	18	Internal Medicine	S	Paroxetine Hcl	Paroxetine Hcl	16	36	1080	160.7			16	36	160.7	1080	*
1518922475	Deal-Dahle	Dawn	Aberdeen	SD	46	Physician Assistant	S	Paroxetine Hcl	Paroxetine Hcl	42	98	2940	435.36	15		29	77	325.14	2310	#
1518922566	Lucherini	Michael	Mesa	AZ	4	Internal Medicine	S	Paroxetine Hcl	Paroxetine Hcl	18	27	810	267.43			18	27	267.43	810	*
1518922574	Horn	Brian	Dover	DE	10	Family Practice	S	Paroxetine Hcl	Paroxetine Hcl	23	43	1290	498.65		*					*
1518922798	Gaskell	Arthur	Vancouver	WA	53	Family Practice	S	Paroxetine Hcl	Paroxetine Hcl	22	50	1500	430.15		#					*
1518922822	Williams	Charles	Winter Park	FL	12	Family Practice	S	Paroxetine Hcl	Paroxetine Hcl	20	48	1440	328.15			20	48	328.15	1440	*
1518922913	Sumpter	Stacy	St George	UT	49	Family Practice	S	Paroxetine Hcl	Paroxetine Hcl	14	35.7	1072	334.79		#					*
1518922939	Itteera	Annupriya	New Hyde Park	NY	36	Psychiatry	S	Paroxetine Hcl	Paroxetine Hcl	91	137	4064	1155.06	15		68	110	996.45	3254	#
1518923010	Lee	Marah	Oakland Park	FL	12	Internal Medicine	S	Paroxetine Hcl	Paroxetine Hcl	12	12	360	49.55			0	0	0	0	#
1518923085	Cameron	Theresa	Aberdeen	SD	46	Physician Assistant	S	Paroxetine Hcl	Paroxetine Hcl	62	124.5	3729	673.76	15		62	124.5	673.76	3729		15
1518923275	Larrazabal	Patrick	Ormond Beach	FL	12	Internal Medicine	S	Paroxetine Hcl	Paroxetine Hcl	30	70	2100	771.95			13	37	481.04	1110	*
1518923283	Ewalt	John	Madison	WI	55	Internal Medicine	S	Paroxetine Hcl	Paroxetine Hcl	27	63	1872	488.18			27	63	488.18	1872	*
1518923499	Toliver	Jill	Woodbury	MN	27	Nurse Practitioner	S	Paroxetine Hcl	Paroxetine Hcl	12	12.1	361	86.3			0	0	0	0	#
1518923515	Nabelsi	Sameh	Flossmoor	IL	17	Internal Medicine	S	Paroxetine Hcl	Paroxetine Hcl	12	36	1080	149.32			12	36	149.32	1080	*
1518923531	Tuggle	Anne	Mauldin	SC	45	Family Practice	S	Paroxetine Hcl	Paroxetine Hcl	20	32	960	360.92			20	32	360.92	960	*
1518923788	Swisher	Benjamin	Canton	OH	39	Family Practice	S	Paroxetine Hcl	Paroxetine Hcl	16	32	960	156.79			16	32	156.79	960	*
1518923853	Vonderbrink	Joseph	Florence	KY	21	Family Practice	S	Paroxetine Hcl	Paroxetine Hcl	68	128	3665	636.06	16		36	82	427.16	2384	#
1518923994	Anvinson	Nicole	Grand Forks	ND	38	Physician Assistant	S	Paroxetine Hcl	Paroxetine Hcl	11	11	330	99			11	11	99	330	*
1518924471	Haas	David	Maumelle	AR	5	Psychiatry	S	Paroxetine Hcl	Paroxetine Hcl	13	15	450	16.2			13	15	16.2	450	*
1518924521	Polow	Sarah	Chatsworth	GA	13	Family Practice	S	Paroxetine Hcl	Paroxetine Hcl	45	57	1710	312.43		#					*
1518924646	Ciolino	Thomas	Columbia	MO	29	Internal Medicine	S	Paroxetine Hcl	Paroxetine Hcl	27	75	2230	365.97		#					*
1518924729	Garcia-Rivera	Carlos	Miami	FL	12	Neurology	S	Paroxetine Hcl	Paroxetine Hcl	17	23	690	239.48		#					*
1518925213	Bhuta	Amar	Vancouver	WA	53	Internal Medicine	S	Paroxetine Hcl	Paroxetine Hcl	11	11	330	132.9			11	11	132.9	330	*
1518925239	Schilling	George	Stockton	CA	6	Internal Medicine	S	Paroxetine Hcl	Paroxetine Hcl	36	50	1270	422.15			36	50	422.15	1270	*
1518925288	Velazquez	Marcos	Mayaguez	PR	72	Internal Medicine	S	Paroxetine Hcl	Paroxetine Hcl	11	15	450	86.82			11	15	86.82	450	*
1518925361	Murkofsky	Charles	New York	NY	36	Psychiatry	S	Paroxetine Hcl	Paroxetine Hcl	17	23	690	100.53			17	23	100.53	690	*
1518925437	Abbasi	Israr	Lakewood	NY	36	Psychiatry	S	Paroxetine Hcl	Paroxetine Hcl	51	51	1496	338.51	12	*					*
1518925627	Richetti	Joseph	Pittsburgh	PA	42	Internal Medicine	S	Paroxetine Hcl	Paroxetine Hcl	57	97	2910	751.5	11		21	53	231.63	1590	*
1518925742	Agsalud	Jaymie	Melbourne	FL	12	Hospitalist	S	Paroxetine Hcl	Paroxetine Hcl	11	11	330	83.53			11	11	83.53	330	*
1518925841	Tegala	Benarji	Bonham	TX	48	Internal Medicine	S	Paroxetine Hcl	Paroxetine Hcl	20	34	1020	273.01			20	34	273.01	1020	*
1518925916	Cole	John	New Orleans	LA	22	Hematology-Oncology	S	Paroxetine Hcl	Paroxetine Hcl	11	11	330	50.58			11	11	50.58	330	*
1518926237	Irizarry	Ricardo	Edinburg	TX	48	Psychiatry	S	Paroxetine Hcl	Paroxetine Hcl	14	14	374	155.09		*					*
1518926344	Roper	Emmett	Cincinnati	OH	39	Internal Medicine	S	Paroxetine Hcl	Paroxetine Hcl	20	38	1140	268.88		#					*
1518926500	Ni	Nan	Baltimore	MD	24	Internal Medicine	S	Paroxetine Hcl	Paroxetine Hcl	20	46	1380	357.68		#					*
1518926849	St Martin	Dorian	Baltimore	MD	24	Internal Medicine	S	Paroxetine Hcl	Paroxetine Hcl	34	70.1	2102	506.77		#					*
1518927169	Staples Edwards	Janet	Montebello	CA	6	Internal Medicine	S	Paroxetine Hcl	Paroxetine Hcl	36	84	2498	507.03	13	#					#
1518927607	Pfeffer	Deborah	Woodbury	NY	36	Psychiatry	S	Paroxetine Hcl	Paroxetine Hcl	14	14	420	74.14			0	0	0	0	#
1518927664	Doney	Jack	Miami	OK	40	Obstetrics & Gynecology	S	Paroxetine Hcl	Paroxetine Hcl	16	34	1020	173.23			16	34	173.23	1020	*
1518927763	Croker	John	Orange City	FL	12	Nurse Practitioner	S	Paroxetine Hcl	Paroxetine Hcl	54	77	2310	651.93			43	63	556.7	1890	*
1518928027	Crawley	Michael	Jonesboro	AR	5	Family Practice	S	Paroxetine Hcl	Paroxetine Hcl	37	70	2085	540.27			11	25	86.98	750	*
1518928563	Mcharris	Louise	Portland	OR	41	Internal Medicine	S	Paroxetine Hcl	Paroxetine Hcl	68	92	2760	710.65			50	66	516.75	1980	*
1518928589	Stanton	Abigail	Glendale	CA	6	Psychiatry	S	Paroxetine Hcl	Paroxetine Hcl	14	30	900	127.02		*					*
1518928795	Yu	Julia	Winston Salem	NC	37	Family Practice	S	Paroxetine Hcl	Paroxetine Hcl	16	35	1050	116.5			16	35	116.5	1050	*
1518929009	Hernandez Abreu	Andres	Brooklyn	NY	36	Internal Medicine	S	Paroxetine Hcl	Paroxetine Hcl	28	66	1980	272.75			28	66	272.75	1980	*
1518929090	Tran	Mytrang	Arlington	TX	48	Internal Medicine	S	Paroxetine Hcl	Paroxetine Hcl	15	45	1350	221.97		*					*
1518929215	Neal	Amy	Cincinnati	OH	39	Family Practice	S	Paroxetine Hcl	Paroxetine Hcl	38	73.9	2202	635.2		#					*
1518929405	Johnson	Debra	Gresham	OR	41	Nurse Practitioner	S	Paroxetine Hcl	Paroxetine Hcl	17	23	690	169.44		*					*
1518929801	Weaner	Pamela	Fredericksburg	PA	42	Family Practice	S	Paroxetine Hcl	Paroxetine Hcl	25	43	1290	306.2		#					*
1518929819	Berec	Louis	Loxley	AL	1	Family Practice	S	Paroxetine Hcl	Paroxetine Hcl	36	38	1140	282.23			0	0	0	0	#
1518930403	Ivey	Henry	Vinton	VA	51	Family Practice	S	Paroxetine Hcl	Paroxetine Hcl	51	95	2715	803.87		#					*
1518930551	Obrien	Richard	Belmont	NH	33	Family Practice	S	Paroxetine Hcl	Paroxetine Hcl	36	82	2460	447.99			36	82	447.99	2460	*
1518930783	Rambeau	Crystal	Benson	NC	37	Family Practice	S	Paroxetine Hcl	Paroxetine Hcl	84	124	3720	837.56	15		60	92	536.14	2760	#
1518930841	Oconnell	Philip	St. Marys	GA	13	Family Practice	S	Paroxetine Hcl	Paroxetine Hcl	36	50	1500	416.69		#					*
1518930940	Boulware	William	Florence	SC	45	Internal Medicine	S	Paroxetine Hcl	Paroxetine Hcl	47	75	2250	689.88			47	75	689.88	2250	*
1518931146	Wheeler	John	Derry	NH	33	Family Practice	S	Paroxetine Hcl	Paroxetine Hcl	29	61	1782	756.24			29	61	756.24	1782	*
1518931211	Billas	Anthony	Danville	PA	42	Family Practice	S	Paroxetine Hcl	Paroxetine Hcl	16	48	1440	225.69			16	48	225.69	1440	*
1518931377	Mata	Nelson	San Juan	TX	48	Internal Medicine	S	Paroxetine Hcl	Paroxetine Hcl	27	77	2310	406.89	11	#					*
1518931518	Hall	David	Birmingham	AL	1	Internal Medicine	S	Paroxetine Hcl	Paroxetine Hcl	82	106	3180	593.95	13		62	82	419.54	2460	*
1518931633	Ravry	Mario	Atlanta	GA	13	Gastroenterology	S	Paroxetine Hcl	Paroxetine Hcl	29	74	2220	443.79			29	74	443.79	2220	*
1518931955	Ochsner	Frederick	Durango	CO	8	Family Practice	S	Paroxetine Hcl	Paroxetine Hcl	28	38	1140	224.54		#					*
1518932128	Osborn	Frank	Tewksbury	MA	25	Family Practice	S	Paroxetine Hcl	Paroxetine Hcl	54	114	3420	620.43			37	87	504.19	2610	*
1518932284	Sacchetti	Mario	Morganton	NC	37	Orthopaedic Surgery	T	Paroxetine Hcl	Paroxetine Hcl	14	14	364	219.95			14	14	219.95	364	*
1518932441	Maggio	Russell	Rochester	NY	36	Internal Medicine	S	Paroxetine Hcl	Paroxetine Hcl	11	33	990	257.42			11	33	257.42	990	*
1518932466	Covington	Henry	Hopkinsville	KY	21	Internal Medicine	S	Paroxetine Hcl	Paroxetine Hcl	16	48	1440	402.41			16	48	402.41	1440	*
1518932490	Monnens	Helen	Oceanside	CA	6	Nurse Practitioner	S	Paroxetine Hcl	Paroxetine Hcl	11	11	330	87.48			11	11	87.48	330	*
1518932672	Myers	Philip	Doylestown	PA	42	Internal Medicine	S	Paroxetine Hcl	Paroxetine Hcl	32	76	2280	528.42			32	76	528.42	2280	*
1518932839	Mogor	John	Lowell	MI	26	Internal Medicine	S	Paroxetine Hcl	Paroxetine Hcl	76	160	4800	1179.43	23		64	142	1012.75	4260	#
1518933167	Mayo	Hershel	Harrison	AR	5	Nurse Practitioner	S	Paroxetine Hcl	Paroxetine Hcl	38	50	1500	473.78			27	31	190.44	930	*
1518933225	Aulakh	Sukhinderpal	Tacoma	WA	53	Psychiatry	S	Paroxetine Hcl	Paroxetine Hcl	12	12	360	339.36			0	0	0	0	#
1518933415	Lawrence	Michael	Snow Hill	NC	37	Family Practice	S	Paroxetine Hcl	Paroxetine Hcl	80	80	2310	914.46	15		80	80	914.46	2310		15
1518933456	Sandhu	Ravneet	Brandon	FL	12	Internal Medicine	S	Paroxetine Hcl	Paroxetine Hcl	86	198	5940	1315.53	26		56	130	802.87	3900	#
1518933597	Henke-Le	Tanya	Excelsior	MN	27	Family Practice	S	Paroxetine Hcl	Paroxetine Hcl	21	50.2	1470	214.91		#					*
1518933647	Reasbeck	Jeffrey	Pittsburgh	PA	42	Internal Medicine	S	Paroxetine Hcl	Paroxetine Hcl	12	27	810	172.02		*					*
1518933811	Zaidi	Syed	Houston	TX	48	Internal Medicine	S	Paroxetine Hcl	Paroxetine Hcl	31	41	1230	335.52			31	41	335.52	1230	*
1518933829	Chastain	Garvin	Cleveland	TN	47	Internal Medicine	S	Paroxetine Hcl	Paroxetine Hcl	110	260	7800	1605.08	29	#					#
1518933936	Colombo	Mark	Stanwood	WA	53	Family Practice	S	Paroxetine Hcl	Paroxetine Hcl	23	43	1274	653.14		*					*
1518933944	Rothstein	Jeffrey	Hollywood	FL	12	Family Practice	S	Paroxetine Hcl	Paroxetine Hcl	16	48	1440	293.99			16	48	293.99	1440	*
1518934082	Draughon	Thomas	Mount Olive	NC	37	Family Practice	S	Paroxetine Hcl	Paroxetine Hcl	20	20	600	107.44			20	20	107.44	600	*
1518934173	Richman	Steven	Cuyahoga Falls	OH	39	Family Practice	S	Paroxetine Hcl	Paroxetine Hcl	19	19	570	337.67			19	19	337.67	570	*
1518934181	Bieniasz	Paul	Pocatello	ID	16	Physician Assistant	S	Paroxetine Hcl	Paroxetine Hcl	28	38	1140	155.21			0	0	0	0	#
1518934298	Wun	Kin	Chestertown	MD	24	Internal Medicine	S	Paroxetine Hcl	Paroxetine Hcl	40	48	1199	748.15		#					*
1518934314	Lawrence	Neal	Mckinney	TX	48	Family Practice	S	Paroxetine Hcl	Paroxetine Hcl	91	121	3630	931.65	16		91	121	931.65	3630		16
1518934751	Fiacco	Regina	Eugene	OR	41	Physician Assistant	S	Paroxetine Hcl	Paroxetine Hcl	23	45.2	1340	369.52		#					*
1518935014	Selgestad	John	Dixon	IL	17	Family Practice	S	Paroxetine Hcl	Paroxetine Hcl	73	89	2550	957.23			35	51	523.82	1486	*
1518935170	Townes-Bougard	Tracy	Jackson	TN	47	Nephrology	S	Paroxetine Hcl	Paroxetine Hcl	11	15	450	62.73			0	0	0	0	#
1518935279	Razmjouei	Karim	Middlefield	OH	39	Internal Medicine	S	Paroxetine Hcl	Paroxetine Hcl	31	31	702	663.04		#					*
1518935477	Figueroa Diaz	Ivan	San Juan	PR	72	General Practice	S	Paroxetine Hcl	Paroxetine Hcl	27	33	990	230.3			11	15	129.46	450	*
1518935501	Chapla	Pravinchandra	Jersey Shore	PA	42	Internal Medicine	S	Paroxetine Hcl	Paroxetine Hcl	76	104	3065	1289.71	13		64	92	1143.91	2705	#
1518935634	Hill	Karen	Danville	VA	51	Nurse Practitioner	S	Paroxetine Hcl	Paroxetine Hcl	23	29	870	141		#					*
1518935832	Henry	William	Greer	SC	45	Internal Medicine	S	Paroxetine Hcl	Paroxetine Hcl	33	55	1650	382			33	55	382	1650	*
1518936426	Glaesner	Edward	Cary	NC	37	Nurse Practitioner	S	Paroxetine Hcl	Paroxetine Hcl	24	57.8	1735	399.5		#					*
1518936855	Townsend	Oren	Seattle	WA	53	Internal Medicine	S	Paroxetine Hcl	Paroxetine Hcl	13	39	1170	162.06			13	39	162.06	1170	*
1518936905	Saccente	Michael	Clearwater	FL	12	Internal Medicine	S	Paroxetine Hcl	Paroxetine Hcl	42	104	3120	979.47		#					*
1518936913	Miller	William	Ranson	WV	54	Family Practice	S	Paroxetine Hcl	Paroxetine Hcl	14	14	385	142.02		*					*
1518937028	Parker	Cecil	Mobile	AL	1	Internal Medicine	S	Paroxetine Hcl	Paroxetine Hcl	56	116	3464	693.4	16		33	65	316.62	1934	*
1518937150	Redmond	Billy	Hanford	CA	6	Family Practice	S	Paroxetine Hcl	Paroxetine Hcl	26	26.1	768	258.05		#					*
1518937226	Pascual	Christine	Altoona	PA	42	Family Practice	S	Paroxetine Hcl	Paroxetine Hcl	15	45	1350	231.25		*					*
1518937424	Hilton	Suzanne	Winston Salem	NC	37	Family Practice	S	Paroxetine Hcl	Paroxetine Hcl	31	59	1744	438.25			18	36	186.61	1070	*
1518937697	Bragg	Jeffrey	Marion	IN	18	Family Practice	S	Paroxetine Hcl	Paroxetine Hcl	49	117	3510	696.7	11	#					*
1518937739	Nayak	Nina	Wyandotte	MI	26	Internal Medicine	S	Paroxetine Hcl	Paroxetine Hcl	20	52	1560	266.38		#					*
1518937911	Evink	Bruce	Alexandria	MN	27	Family Practice	S	Paroxetine Hcl	Paroxetine Hcl	32	88	2624	365.64		#					*
1518938059	King	Richard	Henderson	NV	32	Family Practice	S	Paroxetine Hcl	Paroxetine Hcl	36	94	2820	789.08	12	#					#
1518938166	Tyler	Jeffrey	New Milford	CT	9	Internal Medicine	S	Paroxetine Hcl	Paroxetine Hcl	23	69	2070	319.92		#					*
1518938653	Lops	Kate	Crestview	FL	12	Family Practice	S	Paroxetine Hcl	Paroxetine Hcl	13	13	390	73.16			13	13	73.16	390	*
1518938687	Rocha	Sandra	El Paso	TX	48	Family Practice	S	Paroxetine Hcl	Paroxetine Hcl	28	62	1860	516.97		#					*
1518938778	Alleva	Anthony	Greenwich	CT	9	Internal Medicine	S	Paroxetine Hcl	Paroxetine Hcl	16	40	1200	308.82			16	40	308.82	1200	*
1518938844	Franey	Michelle	Grandview	MO	29	Family Practice	S	Paroxetine Hcl	Paroxetine Hcl	33	89	2670	555.54			33	89	555.54	2670	*
1518939024	Fuller	William	Sioux Falls	SD	46	Psychiatry	S	Paroxetine Hcl	Paroxetine Hcl	128	152.8	4526	1098.53	17		91	115.4	919.8	3433	#
1518939065	Channarasappa	Anupama	Pittsburgh	PA	42	Internal Medicine	S	Paroxetine Hcl	Paroxetine Hcl	116	210	6300	1326.16	23	#					#
1518939123	Haas	Susan	White Plains	NY	36	Internal Medicine	S	Paroxetine Hcl	Paroxetine Hcl	21	37	1110	249.05			21	37	249.05	1110	*
1518939362	Jackson-Wohl	Jennifer	Barberton	OH	39	Psychiatry	S	Paroxetine Hcl	Paroxetine Hcl	37	56	1680	566.21			19	31	245.34	930	*
1518939537	Brufsky	Adam	Pittsburgh	PA	42	Hematology-Oncology	S	Paroxetine Hcl	Paroxetine Hcl	15	23	689	158.65		#					*
1518939750	Wagner	Jenia	East Aurora	NY	36	Internal Medicine	S	Paroxetine Hcl	Paroxetine Hcl	142	142	4091	1668.69	23	#					#
1518940568	Bortman	Scott	North Easton	MA	25	Internal Medicine	S	Paroxetine Hcl	Paroxetine Hcl	21	45	1350	140.85			21	45	140.85	1350	*
1518940691	Smith	Stacey	Albuquerque	NM	35	Physician Assistant	S	Paroxetine Hcl	Paroxetine Hcl	12	14	420	73.33			12	14	73.33	420	*
1518940774	Bermudes	Richard	El Dorado Hills	CA	6	Psychiatry	S	Paroxetine Hcl	Paroxetine Hcl	13	13	390	68.5			0	0	0	0	#
1518940816	Armstrong	Thomas	Indianapolis	IN	18	Internal Medicine	S	Paroxetine Hcl	Paroxetine Hcl	15	15	450	197.19			15	15	197.19	450	*
1518941061	Noel Irizarry	Francisco	Hormigueros	PR	72	Internal Medicine	S	Paroxetine Hcl	Paroxetine Hcl	78	90	2700	566.14	14	#					#
1518942093	Gilchrist	Doherty	Springfield	OR	41	Internal Medicine	S	Paroxetine Hcl	Paroxetine Hcl	22	57.3	1719	314.77			22	57.3	314.77	1719	*
1518942176	Powell	Arthur	Southfield	MI	26	Internal Medicine	S	Paroxetine Hcl	Paroxetine Hcl	19	44	1320	247.82			19	44	247.82	1320	*
1518942267	Xavier	Sarah	Lincoln	RI	44	Neuropsychiatry	S	Paroxetine Hcl	Paroxetine Hcl	15	25	750	165.26			15	25	165.26	750	*
1518942333	Nichols	Robert	San Antonio	TX	48	Family Practice	S	Paroxetine Hcl	Paroxetine Hcl	17	35	1050	292.88		#					*
1518942705	Downey	Kathleen	Cincinnati	OH	39	Family Practice	S	Paroxetine Hcl	Paroxetine Hcl	11	21	630	127.59		*					*
1518942754	Reeves	Michelle	Macomb	IL	17	Family Practice	S	Paroxetine Hcl	Paroxetine Hcl	29	47	1410	220.67		#					*
1518942812	Diaz	Magdiel	Miami	FL	12	General Practice	S	Paroxetine Hcl	Paroxetine Hcl	18	24	720	275			18	24	275	720	*
1518943117	Mccarthy	Christine	Wayzata	MN	27	Family Practice	S	Paroxetine Hcl	Paroxetine Hcl	14	41.7	1252	162.18			14	41.7	162.18	1252	*
1518943141	Baker	Joel	Corydon	IA	19	Family Practice	S	Paroxetine Hcl	Paroxetine Hcl	52	56	1680	342.48			25	29	175.07	870	*
1518943158	Garnett	Mark	Spearman	TX	48	Family Practice	S	Paroxetine Er	Paroxetine Hcl	11	11	330	1189.96			11	11	1189.96	330	*
1518943158	Garnett	Mark	Spearman	TX	48	Family Practice	S	Paroxetine Hcl	Paroxetine Hcl	54	68	2014	334.43			43	57	279.43	1684	*
1518943190	Seitz	Mitchell	Tracy	CA	6	Internal Medicine	S	Paroxetine Hcl	Paroxetine Hcl	30	46	1380	794.72			30	46	794.72	1380	*
1518943554	Kelly	Maureen	Colorado City	CO	8	Internal Medicine	S	Paroxetine Hcl	Paroxetine Hcl	46	84	2520	683.34	11	#					*
1518943737	Azad	Niyaz	Hollidaysburg	PA	42	Family Practice	S	Paroxetine Hcl	Paroxetine Hcl	20	48	1440	320.33		#					*
1518943778	Dhaliwal	Hardeep	Flower Mound	TX	48	Internal Medicine	S	Paroxetine Hcl	Paroxetine Hcl	20	60	1800	408.48			20	60	408.48	1800	*
1518944081	Dant	Michael	Ringgold	GA	13	Family Practice	S	Paroxetine Er	Paroxetine Hcl	11	17	510	1734.54			11	17	1734.54	510	*
1518944081	Dant	Michael	Ringgold	GA	13	Family Practice	S	Paroxetine Hcl	Paroxetine Hcl	37	87.1	2613	573.13			25	57	251.07	1710	*
1518944164	Romanik	Susan	Duluth	MN	27	Family Practice	S	Paroxetine Hcl	Paroxetine Hcl	65	109	2736	617.36			54	98	490.09	2428	*
1518944255	Pauley	Deanna	Chapmanville	WV	54	Physician Assistant	S	Paroxetine Hcl	Paroxetine Hcl	11	13	390	76.95		*					*
1518944545	White	Martin	Houston	TX	48	Internal Medicine	S	Paroxetine Hcl	Paroxetine Hcl	35	81	2430	641.85			35	81	641.85	2430	*
1518944669	Mcclanahan	William	Pell City	AL	1	Internal Medicine	S	Paroxetine Hcl	Paroxetine Hcl	30	50	1500	314.68			30	50	314.68	1500	*
1518944693	Miley	Mary	Plymouth	MN	27	Internal Medicine	S	Paroxetine Hcl	Paroxetine Hcl	18	50	1500	386.15			18	50	386.15	1500	*
1518944792	Cooper	Bridgett	Kansas City	MO	29	Family Practice	S	Paroxetine Hcl	Paroxetine Hcl	13	37	1110	197.74			13	37	197.74	1110	*
1518945021	Murnyack-Garner	Jennifer	Altoona	PA	42	Family Practice	S	Paroxetine Hcl	Paroxetine Hcl	106	188	5598	1220.04	20		83	157	925.5	4690	#
1518945195	Petrie	William	Nashville	TN	47	Psychiatry	S	Paroxetine Hcl	Paroxetine Hcl	81	127.2	3724	1088.03	18	#					#
1518945328	Carenza	Gabriella	Fallbrook	CA	6	Nurse Practitioner	S	Paroxetine Hcl	Paroxetine Hcl	12	12	360	37.23			12	12	37.23	360	*
1518945351	Williams	Brian	Niantic	CT	9	Family Practice	S	Paroxetine Hcl	Paroxetine Hcl	27	27	784	426.5			14	14	166.24	394	*
1518945377	Behal	Joseph	Lake Wales	FL	12	Family Practice	S	Paroxetine Hcl	Paroxetine Hcl	13	13	294	181.98			13	13	181.98	294	*
1518945385	Navarro	Gilberto	Ahoskie	NC	37	Internal Medicine	S	Paroxetine Hcl	Paroxetine Hcl	45	45.1	1289	318.53		#					*
1518945443	Khetpal	Sangeeta	Durant	OK	40	Internal Medicine	S	Paroxetine Hcl	Paroxetine Hcl	11	26	780	137.16		*					*
1518945518	White	Traci	Dallas	TX	48	Psychiatry	S	Paroxetine Hcl	Paroxetine Hcl	24	24	710	156			0	0	0	0	#
1518945617	Armstrong	Robert	Asheville	NC	37	Neurology	S	Paroxetine Hcl	Paroxetine Hcl	41	53	1590	463.19			0	0	0	0	#
1518945625	Obid	Marwan	Panama City	FL	12	Internal Medicine	S	Paroxetine Hcl	Paroxetine Hcl	49	89	2670	561.74			22	44	312.59	1320	*
1518945690	Patton	James	Asheville	NC	37	Neurology	S	Paroxetine Hcl	Paroxetine Hcl	24	42	1260	378.16		#					*
1518945732	Clark	Mary	Stantonsburg	NC	37	Nurse Practitioner	S	Paroxetine Hcl	Paroxetine Hcl	14	42	1260	421.9		#					*
1518945906	Fails	Lucinda	Blairsville	PA	42	Nurse Practitioner	S	Paroxetine Hcl	Paroxetine Hcl	46	69	2070	705.09		#					*
1518945971	Toplak	Bogdan	West Jefferson	OH	39	Family Practice	S	Paroxetine Hcl	Paroxetine Hcl	29	59.2	1775	412.68			17	47	261.69	1410	*
1518946078	Harter	Mark	Boone	NC	37	Family Practice	S	Paroxetine Er	Paroxetine Hcl	12	12	360	2162.66			12	12	2162.66	360	*
1518946078	Harter	Mark	Boone	NC	37	Family Practice	S	Paroxetine Hcl	Paroxetine Hcl	24	60	1741	303.9		#					*
1518946086	Bartkoski	William	Seneca	KS	20	Family Practice	S	Paroxetine Hcl	Paroxetine Hcl	34	74.1	2209	338.78		#					*
1518946086	Bartkoski	William	Seneca	KS	20	Family Practice	S	Paxil	Paroxetine Hcl	12	12	360	2443.56			12	12	2443.56	360	*
1518946110	Thornton	Joseph	Greencastle	PA	42	Family Practice	S	Paroxetine Hcl	Paroxetine Hcl	103	173	5009	1326.65	16		91	155	1214.34	4469	#
1518946185	Caine	Brian	Bar Harbor	ME	23	Family Practice	S	Paroxetine Hcl	Paroxetine Hcl	13	23	690	125.8			13	23	125.8	690	*
1518946359	Baker	Christine	Northampton	MA	25	Internal Medicine	S	Paroxetine Hcl	Paroxetine Hcl	33	41	1230	195.63			21	29	141.93	870	*
1518946458	Bundy	Robert	Mooresville	NC	37	Family Practice	S	Paroxetine Hcl	Paroxetine Hcl	32	60	1765	397.94		#					*
1518946532	Odden	Kirk	Lake Crystal	MN	27	Family Practice	S	Paroxetine Hcl	Paroxetine Hcl	45	69.1	2032	590.2		#					*
1518946540	Devine	Brian	Charlotte	NC	37	Family Practice	S	Paroxetine Hcl	Paroxetine Hcl	15	45	1350	307.04			15	45	307.04	1350	*
1518946573	Baerg	Caroline	Mankato	MN	27	Family Practice	S	Paroxetine Hcl	Paroxetine Hcl	21	39.4	1175	199.98			21	39.4	199.98	1175	*
1518946813	Tennison	Gary	Robinson	IL	17	Family Practice	S	Paroxetine Er	Paroxetine Hcl	12	12	360	1150.41			12	12	1150.41	360	*
1518946813	Tennison	Gary	Robinson	IL	17	Family Practice	S	Paroxetine Hcl	Paroxetine Hcl	101	141.2	4219	763.68	15		66	106	606.42	3164	#
1518946821	Knudtson	Nancy	Albert Lea	MN	27	Nurse Practitioner	S	Paroxetine Hcl	Paroxetine Hcl	14	24	720	198.39		#					*
1518946920	Amin	Kaushik	Conyers	GA	13	Internal Medicine	S	Paroxetine Hcl	Paroxetine Hcl	66	142	4260	1028.66	25		31	63	354.51	1890	*
1518947373	Wood	Madeline	West Chester	PA	42	Family Practice	S	Paroxetine Hcl	Paroxetine Hcl	36	60.2	1765	488.31			15	39	339.71	1170	*
1518947407	Vose	Rebecca	Augusta	ME	23	Physician Assistant	S	Paroxetine Hcl	Paroxetine Hcl	12	28	840	237.81		*					*
1518947951	Gregory	Dixon	Wilmington	NC	37	Internal Medicine	S	Paroxetine Hcl	Paroxetine Hcl	57	122	3660	676.28	15		57	122	676.28	3660		15
1518948215	Bostick	Ben	Cullman	AL	1	Family Practice	S	Paroxetine Hcl	Paroxetine Hcl	83	135	4042	1064.84	16		69	115	972	3450	#
1518948736	Gidday	Lisa	Littleton	CO	8	Internal Medicine	S	Paroxetine Hcl	Paroxetine Hcl	11	31	930	349.71			11	31	349.71	930	*
1518948900	Pozzi	Robert	Saint Louis	MO	29	Family Practice	S	Paroxetine Hcl	Paroxetine Hcl	35	67	2010	455.02		#					*
1518948926	Smith	George	West	TX	48	Family Practice	S	Paroxetine Hcl	Paroxetine Hcl	12	12	360	27.48			12	12	27.48	360	*
1518949262	Barrett	Glenda	Union	MS	28	Nurse Practitioner	S	Paroxetine Hcl	Paroxetine Hcl	11	33	990	124.3			11	33	124.3	990	*
1518949338	Ferguson	John	Peak	SC	45	General Practice	S	Paroxetine Hcl	Paroxetine Hcl	39	51	1530	364.43		#					*
1518949379	Kua	Alfredo	Williamsville	NY	36	Internal Medicine	S	Paroxetine Hcl	Paroxetine Hcl	25	25	530	403.03			25	25	403.03	530	*
1518949429	Sessler	Lonnie	Mena	AR	5	Family Practice	S	Paroxetine Hcl	Paroxetine Hcl	20	22	660	215.79		#					*
1518949486	Hindka	Dinesh	Saint Cloud	MN	27	Internal Medicine	S	Paroxetine Hcl	Paroxetine Hcl	65	114.3	3415	670.17	15		50	91.3	578.65	2725	#
1518949494	Veltri	Salvatore	Defiance	OH	39	Internal Medicine	S	Paroxetine Er	Paroxetine Hcl	13	13	367	3532.28			13	13	3532.28	367	*
1518949494	Veltri	Salvatore	Defiance	OH	39	Internal Medicine	S	Paroxetine Hcl	Paroxetine Hcl	38	85	2550	477.76			25	72	421.98	2160	*
1518949528	Kessler	Alexander	Canton	GA	13	Internal Medicine	S	Paroxetine Hcl	Paroxetine Hcl	82	174	5220	1270.63	25	#					#
1518949536	Mchugh	Donna	Winsted	CT	9	Internal Medicine	S	Paroxetine Hcl	Paroxetine Hcl	49	123	3690	959.24			49	123	959.24	3690	*
1518949791	Mehfoud	George	Richmond	VA	51	Internal Medicine	S	Paroxetine Hcl	Paroxetine Hcl	43	63	1890	739.89		#					*
1518949833	Varavenkataraman	Raghupathy	West Seneca	NY	36	Internal Medicine	S	Paroxetine Hcl	Paroxetine Hcl	27	69	2070	276.3			27	69	276.3	2070	*
1518949965	Woo	Linda	Sacramento	CA	6	Internal Medicine	S	Paroxetine Hcl	Paroxetine Hcl	25	40	1200	273.24			14	29	188.13	870	*
1518950013	Di Maria	Frank	Chicago	IL	17	Emergency Medicine	S	Paroxetine Hcl	Paroxetine Hcl	12	12	360	202.91			12	12	202.91	360	*
1518950161	Pierrend	Jose	Surprise	AZ	4	Internal Medicine	S	Paroxetine Hcl	Paroxetine Hcl	48	94	2820	705.77	11		36	68	431.99	2040	*
1518950310	Craft	Thomas	Dublin	GA	13	Family Practice	S	Paroxetine Hcl	Paroxetine Hcl	14	22	660	113.61		#					*
1518950807	Lang	Michael	Scottsville	KY	21	Family Practice	S	Paroxetine Hcl	Paroxetine Hcl	62	84	2520	493.91	12		26	46	209.02	1380	*
1518951060	Kasten	Mark	Cape Girardeau	MO	29	Family Practice	S	Paroxetine Hcl	Paroxetine Hcl	59	97	2715	579.61	12		59	97	579.61	2715		12
1518951193	Koepke	Charles	Parma	OH	39	Internal Medicine	S	Paroxetine Hcl	Paroxetine Hcl	48	72	1899	679.88	12		37	55	587.69	1389	*
1518951623	Murphy	Barbara	Wichita Falls	TX	48	Internal Medicine	S	Paroxetine Hcl	Paroxetine Hcl	11	11	330	84.55			11	11	84.55	330	*
1518951664	Craig	Michael	Brighton	TN	47	Family Practice	S	Paroxetine Hcl	Paroxetine Hcl	97	148	4440	670.23	21	#					#
1518951698	Walker	Alan	Hartselle	AL	1	Family Practice	S	Paroxetine Hcl	Paroxetine Hcl	35	65	1950	301.13			35	65	301.13	1950	*
1518951896	Manion	Kenny	Glasgow	KY	21	Family Practice	S	Paroxetine Hcl	Paroxetine Hcl	49	62	1820	496.24	12		18	26	194.88	753	*
1518952290	Bond	Robert	Ellijay	GA	13	Internal Medicine	S	Paroxetine Hcl	Paroxetine Hcl	60	88	2178	646.94			41	67	496.21	1578	*
1518952514	Diffee	James	Jackson	TN	47	Internal Medicine	S	Paroxetine Hcl	Paroxetine Hcl	48	88	2640	753.44			48	88	753.44	2640	*
1518952860	Clark-Sayles	Catharine	Greenbrae	CA	6	Internal Medicine	S	Paroxetine Hcl	Paroxetine Hcl	17	31	930	309.86			17	31	309.86	930	*
1518952878	Reid	Amanda	Colby	KS	20	Physician Assistant	S	Paroxetine Hcl	Paroxetine Hcl	14	26	780	112.53		*					*
1518952928	Heifner	Gary	Menasha	WI	55	Family Practice	S	Paroxetine Hcl	Paroxetine Hcl	34	57.6	1727	459.92			22	39.6	302.31	1187	*
1518952944	Boyd	Gary	Birmingham	AL	1	Internal Medicine	S	Paroxetine Hcl	Paroxetine Hcl	12	30	872	144.67			12	30	144.67	872	*
1518953033	Jones	Thomas	Plainfield	IN	18	Family Practice	S	Paroxetine Hcl	Paroxetine Hcl	29	59	1770	237.47			29	59	237.47	1770	*
1518953124	Sobel	Bruce	Phoenix	AZ	4	Family Practice	S	Paroxetine Hcl	Paroxetine Hcl	60	101	3030	637.69	19		48	87	534.03	2610	#
1518953413	Ahmad	Aqeeb	Saint Louis	MO	29	Family Practice	S	Paroxetine Hcl	Paroxetine Hcl	70	83	2341	640.28	21		22	30	201.89	885	*
1518953504	Heron	Kerrie-Anne	Wilson	NC	37	Internal Medicine	S	Paroxetine Hcl	Paroxetine Hcl	68	117.2	3517	621.78	13	#					*
1518953546	Willard	Oliver	Greenwood	SC	45	Family Practice	S	Paroxetine Er	Paroxetine Hcl	15	21	630	1209.1			15	21	1209.1	630	*
1518953561	Kahler	Mark	Overland Park	KS	20	Family Practice	S	Paroxetine Hcl	Paroxetine Hcl	26	54	1620	498.76		#					*
1518953611	Schlosser	Daniel	Glendale	AZ	4	Internal Medicine	S	Paroxetine Hcl	Paroxetine Hcl	25	61	1830	384.53			25	61	384.53	1830	*
1518953785	Fattouh	Yara	Chatsworth	GA	13	Family Practice	S	Paroxetine Er	Paroxetine Hcl	14	16	480	1618.98		*					*
1518953785	Fattouh	Yara	Chatsworth	GA	13	Family Practice	S	Paroxetine Hcl	Paroxetine Hcl	13	13	390	46.41			13	13	46.41	390	*
1518954049	Bui	Quang	Pearland	TX	48	Family Practice	S	Paroxetine Hcl	Paroxetine Hcl	15	29	870	94.93			15	29	94.93	870	*
1518954460	Smith	Sharon	Gastonia	NC	37	Physician Assistant	S	Paroxetine Hcl	Paroxetine Hcl	17	27	810	232.57		*					*
1518954627	Ngo	Henry	Columbus	GA	13	Internal Medicine	S	Paroxetine Hcl	Paroxetine Hcl	26	32	941	187.46		#					*
1518954650	Nahigyan	Drew	Fairhaven	MA	25	Family Practice	S	Paroxetine Hcl	Paroxetine Hcl	33	96	2880	444.64			33	96	444.64	2880	*
1518954726	Locke	Mitchell	Lake Success	NY	36	Gastroenterology	S	Paroxetine Hcl	Paroxetine Hcl	11	33	990	378.23			11	33	378.23	990	*
1518954882	Gonzalez	Francisco	Union City	NJ	34	Family Practice	S	Paroxetine Hcl	Paroxetine Hcl	41	53	1590	314.88			41	53	314.88	1590	*
1518955384	Bizzaro	Thomas	Howard Beach	NY	36	Cardiology	S	Paroxetine Hcl	Paroxetine Hcl	31	31	900	580.19			31	31	580.19	900	*
1518955608	Basagoitia	Jose	Miami	FL	12	Internal Medicine	S	Paroxetine Hcl	Paroxetine Hcl	32	63.5	1904	795.37		#					*
1518956143	Mehta	Tejas	Humble	TX	48	Internal Medicine	S	Paroxetine Hcl	Paroxetine Hcl	17	51	1530	207.17		#					*
1518956242	Mincey	Betty	Suwanee	GA	13	Internal Medicine	S	Paroxetine Hcl	Paroxetine Hcl	25	48	1440	272.86			12	33	193.96	990	*
1518956457	Ramos Mendez	Edgar	Barceloneta	PR	72	Family Practice	S	Paroxetine Hcl	Paroxetine Hcl	208	220	6600	1443.93	37		174	180	1198.23	5400	#
1518956473	Colby	Edward	Cambridge	OH	39	Internal Medicine	S	Paroxetine Hcl	Paroxetine Hcl	21	41	1230	338.29			21	41	338.29	1230	*
1518956507	Mccormick	Linda	Blue Springs	MO	29	Family Practice	S	Paroxetine Hcl	Paroxetine Hcl	29	69	2070	477.87			14	40	238.78	1200	*
1518956523	Sanburn	Christiane	Oro Valley	AZ	4	Family Practice	S	Paroxetine Hcl	Paroxetine Hcl	45	111	3306	810.6	12	#					#
1518956572	Gorin	Enrique	Aventura	FL	12	Cardiology	S	Paroxetine Hcl	Paroxetine Hcl	33	55	1647	343.97			33	55	343.97	1647	*
1518956739	Johnson	Margaret	Woodstock	GA	13	Nurse Practitioner	S	Paroxetine Hcl	Paroxetine Hcl	19	41	1153	187.67			19	41	187.67	1153	*
1518956887	Simkins	Jodi	Boca Raton	FL	12	Internal Medicine	S	Paroxetine Hcl	Paroxetine Hcl	11	21	630	198.55		*					*
1518957042	Venero	George	Bayamon	PR	72	Internal Medicine	S	Paroxetine Hcl	Paroxetine Hcl	43	47	1410	318.42			43	47	318.42	1410	*
1518957596	Mai	Christopher	New Smyrna Beach	FL	12	Internal Medicine	S	Paroxetine Hcl	Paroxetine Hcl	20	36	1080	396.51			20	36	396.51	1080	*
1518957810	Hogue	Robin	Shreveport	LA	22	Psychiatry	S	Paroxetine Hcl	Paroxetine Hcl	25	37	1110	204.78		*					*
1518957844	Blumenthal	Jerome	Marietta	GA	13	Internal Medicine	S	Paroxetine Hcl	Paroxetine Hcl	22	50	1500	213.58			22	50	213.58	1500	*
1518958495	Kuida	Christine	Rolling Hills Estates	CA	6	Internal Medicine	S	Paroxetine Hcl	Paroxetine Hcl	13	27	810	137.08			13	27	137.08	810	*
1518958503	Salgado	Joe	Artesia	NM	35	Family Practice	S	Paroxetine Hcl	Paroxetine Hcl	56	97	2896	626.14		#					*
1518958701	Chandler	John	Amarillo	TX	48	Internal Medicine	S	Paroxetine Hcl	Paroxetine Hcl	24	54	1620	429.42			24	54	429.42	1620	*
1518958909	Giant	Donald	Monroeville	IN	18	Family Practice	S	Paroxetine Hcl	Paroxetine Hcl	16	30	900	366.88		*					*
1518958917	Sweeney	Alan	Lemoyne	PA	42	Internal Medicine	S	Paroxetine Hcl	Paroxetine Hcl	14	42	1260	265.32		*					*
1518958966	Sherley	Lance	Clarksville	TN	47	Family Practice	S	Paroxetine Hcl	Paroxetine Hcl	13	35	1050	165.35			13	35	165.35	1050	*
1518958990	Tietz	Judith	Townshend	VT	50	Psychiatry	S	Paroxetine Cr	Paroxetine Hcl	11	11	330	2566.66			11	11	2566.66	330	*
1518958990	Tietz	Judith	Townshend	VT	50	Psychiatry	S	Paroxetine Hcl	Paroxetine Hcl	11	29	870	206.72			11	29	206.72	870	*
1518959147	Cook	George	Canadian	TX	48	Family Practice	S	Paroxetine Hcl	Paroxetine Hcl	16	48	1440	152.38			16	48	152.38	1440	*
1518959170	Choe	Jonathan	Petaluma	CA	6	Family Practice	S	Paroxetine Hcl	Paroxetine Hcl	17	25	750	165.67			0	0	0	0	#
1518959329	Sekharan	Mathangi	Gurnee	IL	17	Internal Medicine	S	Paroxetine Hcl	Paroxetine Hcl	25	75	2250	1049.71			25	75	1049.71	2250	*
1518959519	Moorhead	Colin	Akron	OH	39	Internal Medicine	S	Paroxetine Hcl	Paroxetine Hcl	11	23	690	183.87			11	23	183.87	690	*
1518959527	Betz	Gary	Phoenix	AZ	4	Internal Medicine	S	Paroxetine Hcl	Paroxetine Hcl	14	40	1200	130.19			14	40	130.19	1200	*
1518959923	Fogle	Cheri	Powderly	KY	21	Nurse Practitioner	S	Paroxetine Hcl	Paroxetine Hcl	16	16	480	82.02			16	16	82.02	480	*
1518960178	Root	Lawrence	Houston	TX	48	Psychiatry	S	Paroxetine Hcl	Paroxetine Hcl	28	28	770	320.31		*					*
1518960210	Dunham	Jocelyn	Flower Mound	TX	48	Family Practice	S	Paroxetine Hcl	Paroxetine Hcl	17	49.3	1480	418.06			17	49.3	418.06	1480	*
1518960525	Bhagat	Dicky	Goshen	IN	18	Internal Medicine	S	Paroxetine Hcl	Paroxetine Hcl	16	42	1260	326.28			16	42	326.28	1260	*
1518960590	Vandewall	Laverne	Watertown	NY	36	Internal Medicine	S	Paroxetine Hcl	Paroxetine Hcl	12	12	308	86.63		*					*
1518960640	Obi	Emmanuel	Brownsville	TN	47	Internal Medicine	S	Paroxetine Hcl	Paroxetine Hcl	36	44	653	272.45		#					*
1518960673	Shah	Minesh	Chatham	VA	51	Family Practice	S	Paroxetine Hcl	Paroxetine Hcl	136	198	5917	1229.67	22		119	177	1135.48	5287	#
1518960681	Butler	Kelly	Jeffersonville	IN	18	Psychiatry	S	Paroxetine Hcl	Paroxetine Hcl	12	22	660	152.24			0	0	0	0	#
1518961010	Bluth	Kirk	Eden	NC	37	Family Practice	S	Paroxetine Hcl	Paroxetine Hcl	30	38	1140	319.37		#					*
1518961028	Reardon	Terry	Pawleys Island	SC	45	Internal Medicine	S	Paroxetine Hcl	Paroxetine Hcl	20	30	900	198.23			20	30	198.23	900	*
1518961507	Watanabe	Alan	Columbus	IN	18	Internal Medicine	S	Paroxetine Hcl	Paroxetine Hcl	33	93	2790	650.08		#					*
1518961853	Bailey	Royce	Hendersonville	NC	37	Internal Medicine	S	Paroxetine Hcl	Paroxetine Hcl	42	88	2632	529.38			42	88	529.38	2632	*
1518961986	Sparagna	Angelo	Somers Point	NJ	34	Family Practice	S	Paroxetine Hcl	Paroxetine Hcl	20	60	1800	229.56			20	60	229.56	1800	*
1518962075	Brownstein	Elliot	Elkins Park	PA	42	Internal Medicine	S	Paroxetine Hcl	Paroxetine Hcl	29	45	1350	312.22			29	45	312.22	1350	*
1518962158	Landau	Marian	Las Cruces	NM	35	Family Practice	S	Paroxetine Hcl	Paroxetine Hcl	18	46	1380	261.73		#					*
1518962232	Full	Ruth	Elizabeth	WV	54	Physician Assistant	S	Paroxetine Hcl	Paroxetine Hcl	45	79	2370	391.9	11	#					*
1518962257	Defilippis	Nicholas	Union	NJ	34	Internal Medicine	S	Paroxetine Hcl	Paroxetine Hcl	137	225	5307	2149.2	19		137	225	2149.2	5307		19
1518962448	Budensiek	Richard	Greeley	CO	8	Family Practice	S	Paroxetine Hcl	Paroxetine Hcl	16	42	1260	248.87			16	42	248.87	1260	*
1518962521	Stuart	Dennis	Lumberton	NC	37	Family Practice	S	Paroxetine Hcl	Paroxetine Hcl	88	128	3840	826.53	16	#					#
1518962570	Mcmullin	Donald	Rolla	MO	29	Internal Medicine	S	Paroxetine Hcl	Paroxetine Hcl	13	39	1170	177.82		#					*
1518962851	Welch	Wade	Topeka	KS	20	Neurology	S	Paroxetine Hcl	Paroxetine Hcl	19	19	570	166.02			19	19	166.02	570	*
1518962885	Korley	Sam	Lakeland	FL	12	Internal Medicine	S	Paroxetine Hcl	Paroxetine Hcl	91	184	5520	1598.79	25		77	152	1147.36	4560	#
1518962968	Ferguson	Clay	Nashville	AR	5	Family Practice	S	Paroxetine Hcl	Paroxetine Hcl	140	164.2	4789	1088.88	25		122	142.2	925.65	4129	#
1518963016	Rosenbloom	Barry	Beverly Hills	CA	6	Hematology-Oncology	S	Paroxetine Hcl	Paroxetine Hcl	12	26	780	139.42			12	26	139.42	780	*
1518963032	Kumar	Ashok	Hawthorne	CA	6	Internal Medicine	S	Paroxetine Hcl	Paroxetine Hcl	20	26.2	784	112.35			20	26.2	112.35	784	*
1518963081	Syed	Ifteqar	Paris	TX	48	Anesthesiology	S	Paroxetine Hcl	Paroxetine Hcl	21	21	630	150.13			0	0	0	0	#
1518963487	Sieto	Cynthia	Allentown	PA	42	Physician Assistant	S	Paroxetine Hcl	Paroxetine Hcl	60	100	3000	938.42	12		38	78	742.62	2340	*
1518963545	Brown	James	Woodville	TX	48	Family Practice	S	Paroxetine Hcl	Paroxetine Hcl	26	32	960	101.29			26	32	101.29	960	*
1518963594	Reynolds	Eugene	Gastonia	NC	37	Family Practice	S	Paroxetine Hcl	Paroxetine Hcl	38	46	1380	333.86		#					*
1518963800	Koons	Duane	Viroqua	WI	55	Family Practice	S	Paroxetine Hcl	Paroxetine Hcl	27	45	1109	202.77			27	45	202.77	1109	*
1518963974	Verst	Gary	Bowling Green	KY	21	Internal Medicine	S	Paroxetine Hcl	Paroxetine Hcl	22	30	900	186.68			22	30	186.68	900	*
1518964204	Panzarella	James	Tonawanda	NY	36	Family Practice	S	Paroxetine Hcl	Paroxetine Hcl	13	35	1027	479.69		#					*
1518964410	Talesnick	Barry	Chevy Chase	MD	24	Cardiology	S	Paroxetine Hcl	Paroxetine Hcl	15	23.1	694	139.72			15	23.1	139.72	694	*
1518964717	Pellegrino	Daria	Phila	PA	42	Physician Assistant	S	Paroxetine Hcl	Paroxetine Hcl	12	12	360	34.15			12	12	34.15	360	*
1518964733	Narasimman	Aruna	Bradenton	FL	12	Internal Medicine	S	Paroxetine Hcl	Paroxetine Hcl	18	24	668	117.46		#					*
1518964873	Nelson	James	Lake Wales	FL	12	Family Practice	S	Paroxetine Hcl	Paroxetine Hcl	25	63	1890	674.02			25	63	674.02	1890	*
1518964972	Mask	Bonnie	New Albany	MS	28	Nurse Practitioner	S	Paroxetine Hcl	Paroxetine Hcl	21	39	1170	225.46			21	39	225.46	1170	*
1518964998	Fredrick	Mark	Huntington Beach	CA	6	Internal Medicine	S	Paroxetine Hcl	Paroxetine Hcl	48	76	2264	687.15			48	76	687.15	2264	*
1518965052	Hauptman	Allen	New York	NY	36	Internal Medicine	S	Paroxetine Hcl	Paroxetine Hcl	17	45	1350	384.25			17	45	384.25	1350	*
1518965094	Madireddy	Naga	Piqua	OH	39	Internal Medicine	S	Paroxetine Hcl	Paroxetine Hcl	135	223	6289	1761.77	28		116	204	1632.07	5927	#
1518965177	Powers	Graham	South Hill	VA	51	Family Practice	S	Paroxetine Hcl	Paroxetine Hcl	39	71.1	2115	372.38			21	47.1	249.58	1395	*
1518965235	Claydon	Christopher	Grass Valley	CA	6	Family Practice	S	Paroxetine Hcl	Paroxetine Hcl	19	37	1110	213.85			19	37	213.85	1110	*
1518965524	Asres	Alehegn	High Point	NC	37	Hospitalist	S	Paroxetine Hcl	Paroxetine Hcl	11	30.8	900	131.38			11	30.8	131.38	900	*
1518965664	Benyo	Philip	Drums	PA	42	Physician Assistant	S	Paroxetine Hcl	Paroxetine Hcl	57	103	3070	535.26	12	#					#
1518965714	Velazquez	Carmen	Elgin	IL	17	Internal Medicine	S	Paroxetine Hcl	Paroxetine Hcl	20	31	930	132.34		#					*
1518965987	Strength	Steven	Mckinney	TX	48	Internal Medicine	S	Paroxetine Hcl	Paroxetine Hcl	24	54	1620	246.85			24	54	246.85	1620	*
1518966092	Markesbery	Harold	Augusta	KY	21	Family Practice	S	Paroxetine Hcl	Paroxetine Hcl	33	49	1470	304.12			17	27	135.25	810	*
1518966209	Pollock	Ann	Frankfort	KY	21	Internal Medicine	S	Paroxetine Hcl	Paroxetine Hcl	58	115	3450	868.76	12		46	103	773.96	3090	#
1518966225	Nunnery	Eugene	Harlingen	TX	48	Rheumatology	S	Paroxetine Mesylate	Paroxetine Mesylate	13	13	364	1807			13	13	1807	364	*
1518966647	Pastor	Mary	Beaumont	TX	48	Family Practice	S	Paroxetine Hcl	Paroxetine Hcl	12	16	480	153.18			12	16	153.18	480	*
1518966860	Tolson	Graeme	Glendale	AZ	4	Family Practice	S	Paroxetine Hcl	Paroxetine Hcl	25	69	2070	526.25			25	69	526.25	2070	*
1518966878	Doan	Trinh	Glendale	AZ	4	Internal Medicine	S	Paroxetine Hcl	Paroxetine Hcl	39	99	2970	605.3	11		39	99	605.3	2970		11
1518967181	Richter	Gregory	Texarkana	TX	48	Family Practice	S	Paroxetine Hcl	Paroxetine Hcl	25	43	1290	263.97		#					*
1518967199	Raifman	Leonard	New York	NY	36	Internal Medicine	S	Paroxetine Hcl	Paroxetine Hcl	15	39	1170	372.52			15	39	372.52	1170	*
1518967496	Kuza	Malgorzata	Scotch Plains	NJ	34	Internal Medicine	S	Paroxetine Hcl	Paroxetine Hcl	54	54	1539	797.85			54	54	797.85	1539	*
1518967785	Powers	Linda	Cambridge	MA	25	Internal Medicine	S	Paroxetine Hcl	Paroxetine Hcl	19	49	1470	183.33			19	49	183.33	1470	*
1518967835	Frocillo	Christopher	Lenox	MI	26	Family Practice	S	Paroxetine Hcl	Paroxetine Hcl	24	70	2100	285.18	11	#					*
1518967884	Brecher	Jeffrey	Southampton	PA	42	Internal Medicine	S	Paroxetine Hcl	Paroxetine Hcl	16	42	1260	359.83			16	42	359.83	1260	*
1518968031	Olexo	Robert	Rainelle	WV	54	Family Practice	S	Paroxetine Hcl	Paroxetine Hcl	15	35	1050	218.66		#					*
1518968262	Reid	Jack	Denham Springs	LA	22	General Practice	S	Paroxetine Hcl	Paroxetine Hcl	16	36	1080	168.3			16	36	168.3	1080	*
1518968353	Rhodes	David	Diamond Bar	CA	6	Family Practice	S	Paroxetine Hcl	Paroxetine Hcl	47	102.5	3075	490.49		#					*
1518968445	Hoffman	Barri	Silsbee	TX	48	Nurse Practitioner	S	Paroxetine Hcl	Paroxetine Hcl	12	22	660	197.89			12	22	197.89	660	*
1518968726	Norris	Charles	Boca Raton	FL	12	Psychiatry	S	Paroxetine Hcl	Paroxetine Hcl	29	66	1980	467.6		#					*
1518968734	Barry	Charlotte	Mancos	CO	8	Internal Medicine	S	Paroxetine Hcl	Paroxetine Hcl	20	52	1560	356.46		#					*
1518968809	Herpin	Anne-Marie	Sugar Land	TX	48	Family Practice	S	Paroxetine Hcl	Paroxetine Hcl	13	19	570	149.69			13	19	149.69	570	*
1518968825	Raymond	Jane	Pittsburgh	PA	42	Medical Oncology	S	Paroxetine Hcl	Paroxetine Hcl	12	16	480	99.8			12	16	99.8	480	*
1518968841	Sur	Mousoomi	Boise	ID	16	Family Practice	S	Paroxetine Hcl	Paroxetine Hcl	14	24	720	177.98			14	24	177.98	720	*
1518968874	Molinaro	Susan	Lutherville	MD	24	Internal Medicine	S	Paroxetine Hcl	Paroxetine Hcl	12	34	1020	112.35			12	34	112.35	1020	*
1518969013	Dulle	David	Wadsworth	OH	39	Family Practice	S	Paroxetine Hcl	Paroxetine Hcl	12	30	900	378.9		*					*
1518969070	Woldt	Daniel	Slayton	MN	27	Physician Assistant	S	Paroxetine Hcl	Paroxetine Hcl	11	19	564	298.26			11	19	298.26	564	*
1518969104	Chandran	Prem	Des Moines	IA	19	Nephrology	S	Paroxetine Hcl	Paroxetine Hcl	11	13	390	46.25			0	0	0	0	#
1518969237	Roberson	Kent	Colorado Springs	CO	8	Family Practice	S	Paroxetine Hcl	Paroxetine Hcl	14	31	930	268.56		*					*
1518969500	Palang	Ronald	Beaumont	TX	48	Internal Medicine	S	Paroxetine Hcl	Paroxetine Hcl	22	44	1320	177.56			22	44	177.56	1320	*
1518969666	Luhar	Mukesh	Baltimore	MD	24	Gastroenterology	S	Paroxetine Hcl	Paroxetine Hcl	18	32	960	276.82			18	32	276.82	960	*
1518969716	Becker	Julie	Monticello	IN	18	Family Practice	S	Paroxetine Hcl	Paroxetine Hcl	37	65	1950	366.26			25	53	308.44	1590	*
1518969971	Lam	Eddie	Alhambra	CA	6	Internal Medicine	S	Paroxetine Hcl	Paroxetine Hcl	19	21	630	95.96			19	21	95.96	630	*
1518970284	Emch	Edward	New Martinsville	WV	54	Family Practice	S	Paroxetine Hcl	Paroxetine Hcl	49	67	1985	442.04			35	47	264.19	1385	*
1518970367	Papin	Michael	Marquette	MI	26	Psychiatry	S	Paroxetine Hcl	Paroxetine Hcl	21	33	970	383.3		*					*
1518970516	Joshi	Kishor	Uniontown	PA	42	Internal Medicine	S	Paroxetine Hcl	Paroxetine Hcl	33	47	1373	430.62		#					*
1518970797	Blackburn	M	Mechanicsville	VA	51	Family Practice	S	Paroxetine Hcl	Paroxetine Hcl	49	95	2850	781.36	12		36	82	702.06	2460	*
1518970888	Welgrin	Susan	Williston Park	NY	36	Internal Medicine	S	Paroxetine Hcl	Paroxetine Hcl	12	12	360	47.83			0	0	0	0	#
1518970946	Howard	Antje	Salem	OR	41	Family Practice	S	Paroxetine Hcl	Paroxetine Hcl	36	105.7	3163	506.54			21	62.7	231.01	1882	*
1518970961	Gregg	Jason	Falmouth	KY	21	Nurse Practitioner	S	Paroxetine Hcl	Paroxetine Hcl	16	29.1	874	322.86		*					*
1518971068	Viscuso	Maria	North Arlington	NJ	34	Internal Medicine	S	Paroxetine Hcl	Paroxetine Hcl	24	44	1281	246.82			24	44	246.82	1281	*
1518971159	Stella	Joseph	Doylestown	PA	42	Psychiatry	S	Paroxetine Hcl	Paroxetine Hcl	13	29	870	172.2			13	29	172.2	870	*
1518971274	Miatto	Orietta	Jamaica Plain	MA	25	Internal Medicine	S	Paroxetine Hcl	Paroxetine Hcl	13	39	1170	161.64		*					*
1518971399	Nestelbaum	Zamir	Worcester	MA	25	Psychiatry	S	Paroxetine Hcl	Paroxetine Hcl	32	32	937	556.07		*					*
1518971563	Brown	Christopher	Willard	OH	39	Family Practice	S	Paroxetine Hcl	Paroxetine Hcl	55	137	4084	764.55	13		55	137	764.55	4084		13
1518971654	Antonishen	Mark	Boyne City	MI	26	Internal Medicine	S	Paroxetine Hcl	Paroxetine Hcl	16	48	1440	267.26		#					*
1518971779	Byers	Wendy	Carmel	IN	18	Internal Medicine	S	Paroxetine Hcl	Paroxetine Hcl	45	101.4	3041	826.95	11	#					*
1518973098	Burchfiel	Rebecca	Rockwall	TX	48	Family Practice	S	Paroxetine Hcl	Paroxetine Hcl	12	30	900	202.06			12	30	202.06	900	*
1518973148	Fitzhugh	Walter	Lincoln	RI	44	Psychiatry	S	Paroxetine Hcl	Paroxetine Hcl	74	110	3202	881.2	14		54	80	665.55	2302	#
1518973411	Marrero	Rafael	Aibonito	PR	72	Family Practice	S	Paroxetine Er	Paroxetine Hcl	17	17	510	1997.53		#					*
1518973411	Marrero	Rafael	Aibonito	PR	72	Family Practice	S	Paroxetine Hcl	Paroxetine Hcl	66	72	2160	430.88	12	#					#
1518973502	Lee	Jong	Santa Clarita	CA	6	Internal Medicine	S	Paroxetine Hcl	Paroxetine Hcl	23	39.2	1113	416.04			23	39.2	416.04	1113	*
1518974062	Nash	Erin	Landrum	SC	45	Family Practice	S	Paroxetine Hcl	Paroxetine Hcl	15	25	750	174.54			15	25	174.54	750	*
1518974732	Dingle	Denise	Smithville	TN	47	General Practice	S	Paroxetine Hcl	Paroxetine Hcl	92	142.2	4234	1117.63	15		49	75.2	564.02	2228	*
1518974799	Patel	Babita	South Boston	VA	51	Infectious Disease	S	Paroxetine Hcl	Paroxetine Hcl	78	150	4500	983.36	13	#					#
1518975366	Gammack	Julie	St Louis	MO	29	Geriatric Medicine	S	Paroxetine Hcl	Paroxetine Hcl	21	37	1020	436.2		*					*
1518975564	Patel	Shodhan	New Port Richey	FL	12	Psychiatry	S	Paroxetine Hcl	Paroxetine Hcl	213	316	9377	2617.82	60		76	97	938.41	2910		20
1518975754	Johnston	Lester	Washington	GA	13	Internal Medicine	S	Paroxetine Hcl	Paroxetine Hcl	216	252	4384	2077.72	21		184	206	1612.89	3004	#
1518975796	Arora	Mukesh	Crystal Lake	IL	17	Internal Medicine	S	Paroxetine Hcl	Paroxetine Hcl	33	41	1170	496.86			33	41	496.86	1170	*
1518976315	Ikard	Margaret	Hendersonville	TN	47	Internal Medicine	S	Paroxetine Hcl	Paroxetine Hcl	30	56	1680	291.13			30	56	291.13	1680	*
1518976695	Egan	Joann	Rochester	NY	36	Nurse Practitioner	S	Paroxetine Hcl	Paroxetine Hcl	11	17	510	206.9			11	17	206.9	510	*
1518976729	Deochand	Mohan	Sanford	NC	37	Neurology	S	Paroxetine Hcl	Paroxetine Hcl	41	55	1650	278.64		#					*
1518976737	Dubin	Leonard	Melrose Park	IL	17	Internal Medicine	S	Paroxetine Hcl	Paroxetine Hcl	12	36	1080	223.48			12	36	223.48	1080	*
1518977289	Indar	Lokie	Zephyrhills	FL	12	Internal Medicine	S	Paroxetine Hcl	Paroxetine Hcl	28	64	1920	419.11		#					*
1518977313	Patterson	Tina	Des Moines	IA	19	Physician Assistant	S	Paroxetine Hcl	Paroxetine Hcl	23	25	750	200.78		#					*
1518977412	Hamilton	Randall	Des Moines	IA	19	Neurology	S	Paroxetine Hcl	Paroxetine Hcl	12	22	660	268.41		*					*
1518977628	Menz	George	Harrah	OK	40	Family Practice	S	Paroxetine Hcl	Paroxetine Hcl	124	178	5334	1379.72	23		101	139	853.58	4164	#
1518977735	Lieu	Binh	Oceanside	CA	6	Family Practice	S	Paroxetine Hcl	Paroxetine Hcl	12	34	1020	289.96		*					*
1518977784	Fitten	Joan	White Plains	NY	36	Nurse Practitioner	S	Paroxetine Hcl	Paroxetine Hcl	15	15	450	56.13		#					*
1518978758	Godinez	Danielle	Saxonburg	PA	42	Family Practice	S	Paroxetine Hcl	Paroxetine Hcl	33	33	973	297.98			33	33	297.98	973	*
1518979012	Krishna	Murali	Rockledge	FL	12	Gastroenterology	S	Paroxetine Hcl	Paroxetine Hcl	13	13	390	214.16			13	13	214.16	390	*
1518979293	Clothier	Jeffrey	Little Rock	AR	5	Psychiatry	S	Paroxetine Hcl	Paroxetine Hcl	14	18	540	167.7		*					*
1518979541	Almeida	Frank	Manasquan	NJ	34	Internal Medicine	S	Paroxetine Hcl	Paroxetine Hcl	28	50	1500	315.85		#					*
1518980358	Mayer	Teresa	Aurora	CO	8	Neuropsychiatry	S	Paroxetine Hcl	Paroxetine Hcl	27	27.4	795	338.1			0	0	0	0	#
1518980531	Mccauley	Colm	Cushing	OK	40	Family Practice	S	Paroxetine Hcl	Paroxetine Hcl	22	28	840	112.91		#					*
1518980572	Larsen	Carol	Sioux Falls	SD	46	Physician Assistant	S	Paroxetine Hcl	Paroxetine Hcl	52	52	1311	553.87			0	0	0	0	#
1518980788	Del Rio	Robespierre	Falls Church	VA	51	Psychiatry	S	Paroxetine Hcl	Paroxetine Hcl	16	16.1	464	166.91		#					*
1518980812	Okoji	Godswill	Takoma Park	MD	24	Internal Medicine	S	Paroxetine Hcl	Paroxetine Hcl	42	46	1283	653.25			42	46	653.25	1283	*
1518980820	O'donnell	Chris	Sewickley	PA	42	Internal Medicine	S	Paroxetine Hcl	Paroxetine Hcl	32	66	1980	457.4			32	66	457.4	1980	*
1518980887	Messina	Joseph	Grenada	MS	28	Internal Medicine	S	Paroxetine Hcl	Paroxetine Hcl	109	151	4465	1060.52	21	#					#
1518980960	Klass	Stephen	New Rochelle	NY	36	Neurology	S	Paroxetine Hcl	Paroxetine Hcl	72	110	3256	664.75	13	#					#
1518981075	Wellen	Marvin	Aventura	FL	12	Internal Medicine	S	Paroxetine Hcl	Paroxetine Hcl	23	39	994	360.24			23	39	360.24	994	*
1518981406	Harmon	Harold	Salem	OR	41	Internal Medicine	S	Paroxetine Hcl	Paroxetine Hcl	36	74	2220	470.75		#					*
1518981448	Ramirez	Gilberto	Bloomfield	CT	9	Internal Medicine	S	Paroxetine Hcl	Paroxetine Hcl	66	106	3160	779.2	12		44	68	484.79	2020	*
1518981489	Pommer	David	Selah	WA	53	Family Practice	S	Paroxetine Hcl	Paroxetine Hcl	32	69.8	2094	539.86		#					*
1518981638	Shah	Amit	Scottsdale	AZ	4	Internal Medicine	S	Paroxetine Hcl	Paroxetine Hcl	13	39	1170	265.66			13	39	265.66	1170	*
1518981885	Martin	Barbara	Tamarac	FL	12	Internal Medicine	S	Paroxetine Hcl	Paroxetine Hcl	43	87.2	2615	455.94			43	87.2	455.94	2615	*
1518982198	Agrawal	Mira	Canton	MI	26	Internal Medicine	S	Paroxetine Hcl	Paroxetine Hcl	25	73	2190	391.59			25	73	391.59	2190	*
1518982305	Farmer	Stephanie	Bryant	AR	5	Nurse Practitioner	S	Paroxetine Hcl	Paroxetine Hcl	20	22	660	115.52		*					*
1518982636	Farley	David	West Linn	OR	41	Family Practice	S	Paroxetine Hcl	Paroxetine Hcl	11	29	870	96.17			11	29	96.17	870	*
1518982651	Nagarkar	Sachin	Saginaw	MI	26	Psychiatry	S	Paroxetine Hcl	Paroxetine Hcl	48	60	1800	587.79		*					*
1518982958	Parikh	Vipul	Toms River	NJ	34	Internal Medicine	S	Paroxetine Hcl	Paroxetine Hcl	86	164	4840	1316.3	31		69	131	1014.88	3850	#
1518982982	Klausner	Eric	Amsterdam	NY	36	Family Practice	S	Paroxetine Hcl	Paroxetine Hcl	31	64.1	1922	352.67			31	64.1	352.67	1922	*
1518983212	Reyes	Alan	Missoula	MT	30	Psychiatry	S	Paroxetine Hcl	Paroxetine Hcl	20	20	408	108.69			0	0	0	0	#
1518983303	Vanbiber	Russell	Houston	TX	48	Family Practice	S	Paroxetine Hcl	Paroxetine Hcl	11	29	870	184.76			11	29	184.76	870	*
1518983345	Menezes	Lakshmi	Lutz	FL	12	Internal Medicine	S	Paroxetine Hcl	Paroxetine Hcl	52	109	3270	962	16		32	82	612.62	2460	#
1518983543	De Carvalho	Carlos	Chula Vista	CA	6	Internal Medicine	S	Paroxetine Hcl	Paroxetine Hcl	25	31.1	867	178.53		#					*
1518983816	Calvin	Nita	Blackwell	OK	40	Physician Assistant	S	Paroxetine Hcl	Paroxetine Hcl	21	37	1110	256.99		*					*
1518984087	Topolski	Stefan	Shelburne Falls	MA	25	General Practice	S	Paroxetine Hcl	Paroxetine Hcl	20	22	637	212.21		#					*
1518984194	Smith	Michael	Savannah	TN	47	Family Practice	S	Paroxetine Hcl	Paroxetine Hcl	22	40	1200	279.14		#					*
1518984541	Diercksen	Hans	Bomoseen	VT	50	Family Practice	S	Paroxetine Hcl	Paroxetine Hcl	44	76	2280	354.1		#					*
1518984582	Gilson	Geoffrey	North Easton	MA	25	Family Practice	S	Paroxetine Hcl	Paroxetine Hcl	18	34	1020	276.76		*					*
1518985118	Olson	Robert	Fargo	ND	38	Psychiatry	S	Paroxetine Hcl	Paroxetine Hcl	88	102.6	2972	824.38	16		61	75.5	598.23	2165	*
1518985399	D'abbracio	Carol	Huntington Station	NY	36	Nurse Practitioner	S	Paroxetine Hcl	Paroxetine Hcl	16	41	1230	303.39			16	41	303.39	1230	*
1518985456	Edson	Kim	Eau Claire	WI	55	Nurse Practitioner	S	Paroxetine Hcl	Paroxetine Hcl	11	18	540	127.72		*					*
1518985845	Gupta	Badri	Woodhaven	MI	26	Internal Medicine	S	Paroxetine Hcl	Paroxetine Hcl	53	147	4385	552.01	18		53	147	552.01	4385		18
1518986371	Wiggins	Carrie	Wakefield	VA	51	Nurse Practitioner	S	Paroxetine Hcl	Paroxetine Hcl	16	24	720	191.47			16	24	191.47	720	*
1518986561	Dron	Felix	Brooklyn	NY	36	Psychiatry	S	Paroxetine Hcl	Paroxetine Hcl	53	57	1694	442.84			53	57	442.84	1694	*
1518986702	Pigeon	Lorraine	Brockton	MA	25	Nurse Practitioner	S	Paroxetine Hcl	Paroxetine Hcl	15	15.1	398	218.74			15	15.1	218.74	398	*
1518986959	Zapata	Juan	Gladewater	TX	48	Family Practice	S	Paroxetine Hcl	Paroxetine Hcl	26	54	1620	329.17		#					*
1518987155	Li	Lawrence	Lompoc	CA	6	Family Practice	S	Paroxetine Hcl	Paroxetine Hcl	17	49	1470	516.13		#					*
1518987718	Leciejewski	Russell	Charlotte	NC	37	Nurse Practitioner	S	Paroxetine Hcl	Paroxetine Hcl	62	96	2880	562.37			19	25	87.37	750	*
1518988047	Khandelwal	Anita	Baltimore	MD	24	Internal Medicine	S	Paroxetine Hcl	Paroxetine Hcl	22	58	1740	405.47			11	33	224.15	990	*
1518988062	Guerra	Robert	Lompoc	CA	6	Internal Medicine	S	Paroxetine Hcl	Paroxetine Hcl	40	42	1240	217.6			16	16	69.13	480	*
1518988195	Miller	Janice	Joshua	TX	48	Family Practice	S	Paroxetine Hcl	Paroxetine Hcl	20	42	1245	168.72		#					*
1518988419	Lascar	Gabriel	Yakima	WA	53	Internal Medicine	S	Paroxetine Hcl	Paroxetine Hcl	25	65	1950	544		#					*
1518989334	Morgan	Kathie	Crittenden	KY	21	Family Practice	S	Paroxetine Hcl	Paroxetine Hcl	33	63	1863	341.53			22	48	246.81	1413	*
1518989417	Oelschlager	Jean	Oshkosh	WI	55	Psychiatry	S	Paroxetine Hcl	Paroxetine Hcl	97	119	3570	1118.21	12		33	45	492.55	1350	*
1518989714	Garcia Hernandez	Santos	Tampa	FL	12	Family Practice	S	Paroxetine Hcl	Paroxetine Hcl	18	20.1	602	325.84		*					*
1518990027	Leviadin	Pejman	Beverly Hills	CA	6	Psychiatry	S	Paroxetine Hcl	Paroxetine Hcl	15	21	630	165.09		#					*
1518990035	Gururaja	Avinash	Northridge	CA	6	General Practice	S	Paroxetine Hcl	Paroxetine Hcl	11	23	690	160.12			11	23	160.12	690	*
1518990274	Kassamali	Sultanali	Hemet	CA	6	Internal Medicine	S	Paroxetine Hcl	Paroxetine Hcl	22	31.1	905	312.95		#					*
1518991124	Calcerano	Carol	Cherry Hill	NJ	34	Certified Clinical Nurse Specialist	S	Paroxetine Hcl	Paroxetine Hcl	50	50	1479	349.92		*					*
1518991264	Williams	David	Norman	OK	40	Nephrology	S	Paroxetine Hcl	Paroxetine Hcl	11	11	330	67.72		*					*
1518991686	Malinoff	Herbert	Ann Arbor	MI	26	Internal Medicine	S	Paroxetine Hcl	Paroxetine Hcl	12	20	600	114.95		#					*
1518991975	Brooks	Burke	Baton Rouge	LA	22	Hematology-Oncology	S	Paroxetine Hcl	Paroxetine Hcl	14	24	720	174.99		*					*
1518991991	Murphy	Scott	Madison	IN	18	Family Practice	S	Paroxetine Hcl	Paroxetine Hcl	37	71	2130	428.86		#					*
1518992072	Brooks	Rebecca	New Bern	NC	37	Family Practice	S	Paroxetine Hcl	Paroxetine Hcl	35	51	1476	297.8			35	51	297.8	1476	*
1518992288	Garcia	Annita	Kissimmee	FL	12	Physician Assistant	S	Paroxetine Hcl	Paroxetine Hcl	20	60	1800	426.94		#					*
1518992544	Nguyen	Duc	Rosemead	CA	6	Internal Medicine	S	Paroxetine Hcl	Paroxetine Hcl	23	53	1590	169.33			23	53	169.33	1590	*
1518992585	Bahadori	Amir	Sherman Oaks	CA	6	Internal Medicine	S	Paroxetine Hcl	Paroxetine Hcl	55	61.5	1838	329		#					*
1518992684	Stanton	Allyson	Cary	NC	37	Nurse Practitioner	S	Paroxetine Hcl	Paroxetine Hcl	16	20	600	87.7			0	0	0	0	#
1518992783	Djordjevic	Dragan	Chicago	IL	17	Internal Medicine	S	Paroxetine Hcl	Paroxetine Hcl	15	45	1350	237.53			15	45	237.53	1350	*
1518993120	Fatade	Ayokunle	Martinsville	VA	51	Family Practice	S	Paroxetine Hcl	Paroxetine Hcl	12	32	960	166.85		*					*
1518993278	Tsynman	Alexander	Brooklyn	NY	36	Psychiatry	S	Paroxetine Hcl	Paroxetine Hcl	65	69	2050	405.14			41	45	262.2	1350	*
1518993526	Ransbottom	James	Fort Wayne	IN	18	Internal Medicine	S	Paroxetine Hcl	Paroxetine Hcl	63	135	4030	781.29	16	#					#
1518993559	Joseph	Bindu	Washington	DC	11	Family Practice	S	Paroxetine Hcl	Paroxetine Hcl	26	40	1195	603.86			26	40	603.86	1195	*
1518993567	Smelser	Michael	Adamsville	TN	47	Internal Medicine	S	Paroxetine Hcl	Paroxetine Hcl	85	105	1931	596.96		#					*
1518994615	Kirchner	Shannan	Port Townsend	WA	53	Family Practice	S	Paroxetine Hcl	Paroxetine Hcl	40	90	2700	791.68			24	68	502.78	2040	*
1518994771	Rowland-Seymour	Anastasia	Baltimore	MD	24	Internal Medicine	S	Paroxetine Hcl	Paroxetine Hcl	21	23	690	476.68		#					*
1518995208	Turner	Kevin	Johnson City	TN	47	Psychiatry	S	Paroxetine Hcl	Paroxetine Hcl	11	15	451	91.1		*					*
1518995828	Ferrari	Brad	Niles	MI	26	Family Practice	S	Paroxetine Hcl	Paroxetine Hcl	37	61	1830	465.86			23	41	243.35	1230	*
1518995885	Bullock	Dennis	Watkinsville	GA	13	Family Practice	S	Paroxetine Hcl	Paroxetine Hcl	41	57	1710	196.47		#					*
1518996180	Medina	Lisa	Fleetwood	PA	42	Family Practice	S	Paroxetine Hcl	Paroxetine Hcl	17	27	810	169.55		#					*
1518996495	Donelson	Andrew	Frederick	MD	24	Internal Medicine	S	Paroxetine Hcl	Paroxetine Hcl	47	89.1	2672	478.23	12		47	89.1	478.23	2672		12
1518996750	Knopp	Victor	Katy	TX	48	Family Practice	S	Paroxetine Hcl	Paroxetine Hcl	19	55	1650	341.79			19	55	341.79	1650	*
1518996792	Lach	Joseph	Massillon	OH	39	Internal Medicine	S	Paroxetine Hcl	Paroxetine Hcl	15	31	930	158.66		*					*
1518996917	Heller-Ostroot	Katherine	Saint Paul	MN	27	Nurse Practitioner	S	Paroxetine Hcl	Paroxetine Hcl	30	83	2490	373.49		#					*
1518997014	Mcdaniel	Mark	Saraland	AL	1	Family Practice	S	Paroxetine Hcl	Paroxetine Hcl	29	81	2430	508.58		#					*
1518997188	Mccallum	Jeffrey	Morehead City	NC	37	Internal Medicine	S	Paroxetine Hcl	Paroxetine Hcl	22	32	960	216.43		*					*
1518997212	Chetver	Elena	West Hollywood	CA	6	Internal Medicine	S	Paroxetine Hcl	Paroxetine Hcl	69	69	2070	343.04			57	57	283.04	1710	*
1518997493	Shalit	Joseph	Crestview	FL	12	Cardiology	S	Paroxetine Hcl	Paroxetine Hcl	22	22	660	88.58			11	11	57	330	*
1518997584	Dao	Linh	Portland	OR	41	Internal Medicine	S	Paroxetine Hcl	Paroxetine Hcl	21	47	1410	279.91		#					*
1518997642	Shumate	Kimberly	Atlanta	GA	13	Internal Medicine	S	Paroxetine Hcl	Paroxetine Hcl	24	62	1832	560.65			24	62	560.65	1832	*
1518997675	Cognetti	Melissa	King Of Prussia	PA	42	Internal Medicine	S	Paroxetine Hcl	Paroxetine Hcl	30	48	1430	380.28		*					*
1518997709	Paja	Isaias	Los Angeles	CA	6	Family Practice	S	Paroxetine Hcl	Paroxetine Hcl	26	56	1680	286.04		#					*
1518997741	Onady	Alice	Middletown	OH	39	Psychiatry	S	Paroxetine Hcl	Paroxetine Hcl	78	112	3360	1130.69	12		31	65	755.73	1950	*
1518998772	Seger	Mary	Gaylord	MI	26	Nurse Practitioner	S	Paroxetine Hcl	Paroxetine Hcl	19	39.1	1155	230.46		*					*
1518998889	Mccaskill	Clement	Goldsboro	NC	37	Family Practice	S	Paroxetine Hcl	Paroxetine Hcl	17	31	930	257.32			17	31	257.32	930	*
1518999143	Howell	William	Los Angeles	CA	6	Internal Medicine	S	Paroxetine Hcl	Paroxetine Hcl	13	41.2	1237	216.49			13	41.2	216.49	1237	*
1518999218	Ajir	Mahyar	Carlsbad	CA	6	Family Practice	S	Paroxetine Hcl	Paroxetine Hcl	24	34	1020	197.99			24	34	197.99	1020	*
1518999226	Kaissi	Kahtan	Nederland	TX	48	Internal Medicine	S	Paroxetine Hcl	Paroxetine Hcl	78	150	4500	734.69	16		78	150	734.69	4500		16
1518999622	Clerkin	Edward	Farmington	CT	9	Internal Medicine	S	Paroxetine Er	Paroxetine Hcl	14	14	383	1600.88			14	14	1600.88	383	*
1518999622	Clerkin	Edward	Farmington	CT	9	Internal Medicine	S	Paroxetine Hcl	Paroxetine Hcl	20	40	1200	244.34			20	40	244.34	1200	*
1528000643	Fakhoury	Rommie	Rancho Cucamonga	CA	6	Family Practice	S	Paroxetine Hcl	Paroxetine Hcl	16	44	1304	287.81		#					*
1528001161	Stephens	Louis	Laurens	SC	45	Family Practice	S	Paroxetine Hcl	Paroxetine Hcl	51	101	3030	1023.21			33	73	807.13	2190	*
1528001575	Patel	Ashok	Maple Grove	MN	27	Internal Medicine	S	Paroxetine Hcl	Paroxetine Hcl	69	163	4616	759.51	18	#					#
1528001633	Butt	Ahsen	South Williamson	KY	21	Internal Medicine	S	Paroxetine Hcl	Paroxetine Hcl	132	170	5100	1266.96	24		77	111	979.43	3330	#
1528001740	Robins	Shari	Delray Beach	FL	12	Internal Medicine	S	Paroxetine Hcl	Paroxetine Hcl	33	81	2390	510.31	12	#					#
1528001781	Sanders	Robert	Denison	TX	48	Internal Medicine	S	Paroxetine Hcl	Paroxetine Hcl	34	44	1320	283.38			34	44	283.38	1320	*
1528001815	Holmes	William	Fresno	CA	6	Internal Medicine	S	Paroxetine Hcl	Paroxetine Hcl	18	54	1620	232.5		#					*
1528001922	Cogswell	Steven	Lake Orion	MI	26	Family Practice	S	Paroxetine Hcl	Paroxetine Hcl	15	15.1	453	113.91			15	15.1	113.91	453	*
1528001930	Nguyen	Alexander	Houston	TX	48	Internal Medicine	S	Paroxetine Hcl	Paroxetine Hcl	11	25	750	226.14			11	25	226.14	750	*
1528002128	Abolade	Caroline	Gadsden	AL	1	Psychiatry	S	Paroxetine Hcl	Paroxetine Hcl	134	160.5	4790	998.48	18		71	74.5	411.96	2210	*
1528002243	Holland	Craig	Flint	MI	26	Family Practice	S	Paroxetine Hcl	Paroxetine Hcl	18	40	1200	113.3		*					*
1528002714	Villaneuvo	Luzviminda	Dunnellon	FL	12	General Practice	S	Paroxetine Hcl	Paroxetine Hcl	15	45	1350	239.9			15	45	239.9	1350	*
1528002748	Rodas	Oscar	Jacksonville	FL	12	Internal Medicine	S	Paroxetine Hcl	Paroxetine Hcl	27	41	1230	230.63			27	41	230.63	1230	*
1528002946	Dean	R.	Powell	TN	47	Family Practice	S	Paroxetine Hcl	Paroxetine Hcl	48	112	3360	618.15	11	#					*
1528003068	Ochotorena-Acosta	Florica	Rome	NY	36	Psychiatry	S	Paroxetine Hcl	Paroxetine Hcl	70	92	2760	804.08	11		32	44	465.41	1320	*
1528003209	Vukman	Ronald	Rochester	NY	36	Internal Medicine	S	Paroxetine Hcl	Paroxetine Hcl	41	69	2070	491.46	11	#					*
1528003308	Chaffee	Dan	Saint Joseph	MI	26	Emergency Medicine	S	Paroxetine Hcl	Paroxetine Hcl	73	73	2190	1209.44			30	30	593.53	900	*
1528003548	Smith	Marsha	Cincinnati	OH	39	Neurology	S	Paroxetine Hcl	Paroxetine Hcl	30	30	884	265.72			30	30	265.72	884	*
1528003712	Underwood	Jody	Providence	RI	44	Psychiatry	S	Paroxetine Hcl	Paroxetine Hcl	35	48.9	1468	483.07			16	23.9	180.6	718	*
1528003761	Mckenzie	Jerome	Knoxville	TN	47	Internal Medicine	S	Paroxetine Hcl	Paroxetine Hcl	40	108	3240	728.57			40	108	728.57	3240	*
1528003936	Anzaldua	Mario	Mission	TX	48	Family Practice	S	Paroxetine Hcl	Paroxetine Hcl	51	93	2790	628.04			40	74	523.54	2220	*
1528004231	Wirges	Charlotte	Holdrege	NE	31	Family Practice	S	Paroxetine Hcl	Paroxetine Hcl	11	11	291	110.41		*					*
1528004389	Roach	Michael	Caldwell	ID	16	Family Practice	S	Paroxetine Hcl	Paroxetine Hcl	14	26	780	319.61			14	26	319.61	780	*
1528004413	Armonio	Jose	Myrtle Beach	SC	45	Internal Medicine	S	Paroxetine Hcl	Paroxetine Hcl	21	53	1590	427.72		#					*
1528004710	Brinsfield	Martha	Kennett Square	PA	42	Family Practice	S	Paroxetine Hcl	Paroxetine Hcl	16	24	720	309.98			16	24	309.98	720	*
1528004744	Davis	Matthew	St. Joseph	MI	26	Psychiatry	S	Paroxetine Hcl	Paroxetine Hcl	81	97	2843	753.33	14		47	59	525.79	1703	*
1528005196	Bollegraf	Morris	Bradenton	FL	12	Family Practice	S	Paroxetine Hcl	Paroxetine Hcl	84	118	3540	853.75	14		56	78	511.69	2340	*
1528005550	Rettig	Jeffrey	Groesbeck	TX	48	Family Practice	S	Paroxetine Er	Paroxetine Hcl	15	23	690	2227.34			15	23	2227.34	690	*
1528005550	Rettig	Jeffrey	Groesbeck	TX	48	Family Practice	S	Paroxetine Hcl	Paroxetine Hcl	50	76	1985	455.37		#					*
1528005592	Whelchel	Jeffery	Amarillo	TX	48	Family Practice	S	Paroxetine Hcl	Paroxetine Hcl	15	45	1350	223.57		#					*
1528005634	Weiss	Raymond	Chicago Ridge	IL	17	Internal Medicine	S	Paroxetine Hcl	Paroxetine Hcl	11	21	620	172.7			11	21	172.7	620	*
1528006673	Naifeh	James	Dyersburg	TN	47	Family Practice	S	Paroxetine Hcl	Paroxetine Hcl	101	189	5663	919.86	30		78	140	637.76	4193	#
1528007176	Kimmel	Brian	Philadelphia	PA	42	Family Practice	S	Paroxetine Hcl	Paroxetine Hcl	83	87	2595	1346.88	12	#					*
