## Supplemental- Analyzed Data 2 for "Specialty-type and state-level variation in paroxetine use among older adult patients" (part 35 of 86)

### Sheet: 2018 (continued)
Prscrbr_NPI	Prscrbr_Last_Org_Name	Prscrbr_First_Name	Prscrbr_City	Prscrbr_State_Abrvtn	Prscrbr_State_FIPS	Prscrbr_Type	Prscrbr_Type_Src	Brnd_Name	Gnrc_Name	Tot_Clms	Tot_30day_Fills	Tot_Day_Suply	Tot_Drug_Cst	Tot_Benes	GE65_Sprsn_Flag	GE65_Tot_Clms	GE65_Tot_30day_Fills	GE65_Tot_Drug_Cst	GE65_Tot_Day_Suply	GE65_Bene_Sprsn_Flag	GE65_Tot_Benes						Number of Prescriptions						Number of Presc / 1000 Aged Enrollees						1000	Cost								Number of Prescriptions						% of Prescriptions						% paroxetine prescriptions from specialty / % medicare providers in specialty
1528007416	Kellogg	Deatrice	Springfield	MO	29	Family Practice	S	Paroxetine Hcl	Paroxetine Hcl	43	43.1	919	616.18			43	43.1	616.18	919	*
1528007432	Barratt	Paul	Wakefield	RI	44	Internal Medicine	S	Paroxetine Hcl	Paroxetine Hcl	55	111	3330	868.21	13		37	87	760.09	2610	#
1528007630	Browning	Duane	Thief River Falls	MN	27	Family Practice	S	Paroxetine Hcl	Paroxetine Hcl	39	57.1	1713	270.97			39	57.1	270.97	1713	*
1528007648	Hellmann	Robert	Cincinnati	OH	39	Internal Medicine	S	Paroxetine Hcl	Paroxetine Hcl	80	139	4129	831.48	32	#					#
1528007721	Moise	Francelot	Hollywood	FL	12	General Practice	S	Paroxetine Hcl	Paroxetine Hcl	30	43.3	1298	353.36		#					*
1528007754	Sharrett	Kevin	Xenia	OH	39	Family Practice	S	Paroxetine Hcl	Paroxetine Hcl	153	204	6117	1625.96	32		113	154	1189.45	4617	#
1528008448	Vashishta	Nisha	Mt Pleasant	MI	26	Family Practice	S	Paroxetine Hcl	Paroxetine Hcl	59	102.9	3086	673.06	13		44	87.9	545.26	2636	#
1528008596	Rodgers	Thomas	Big Flats	NY	36	Family Practice	S	Paroxetine Hcl	Paroxetine Hcl	29	47	1410	331.55			16	34	122.91	1020	*
1528008828	Greenberg	Catou	Newport Beach	CA	6	Family Practice	S	Paroxetine Hcl	Paroxetine Hcl	13	27	810	177.83			13	27	177.83	810	*
1528008893	Cox	Jennifer	Terre Haute	IN	18	Nurse Practitioner	S	Paroxetine Hcl	Paroxetine Hcl	28	48.1	1439	310.11	14		11	21.1	113.16	631	*
1528008927	Bren	Deborah	Orefield	PA	42	Family Practice	S	Paroxetine Hcl	Paroxetine Hcl	19	47	1410	209.85			19	47	209.85	1410	*
1528009271	Cabrera	Israel	Miami	FL	12	Internal Medicine	S	Paroxetine Hcl	Paroxetine Hcl	104	131	3506	1189.34	15		104	131	1189.34	3506		15
1528009529	Sacry	Roger	Carthage	MO	29	Family Practice	S	Paroxetine Hcl	Paroxetine Hcl	81	109	2584	635.65		#					*
1528009537	Lester	Todd	Huntington	WV	54	Physician Assistant	S	Paroxetine Hcl	Paroxetine Hcl	42	66	1980	467.91		#					*
1528009784	O'connor	Susann	Mobile	AL	1	Nurse Practitioner	S	Paroxetine Hcl	Paroxetine Hcl	12	16	480	49.88			12	16	49.88	480	*
1528010055	Kirby	Ricky	Jacksonville	FL	12	Nurse Practitioner	S	Paroxetine Hcl	Paroxetine Hcl	22	34	1020	317.52			22	34	317.52	1020	*
1528010071	Barg	Michelle	Linn	MO	29	Family Practice	S	Paroxetine Hcl	Paroxetine Hcl	14	22	660	122.58		*					*
1528010220	Durham	Richard	Lewisburg	WV	54	Pulmonary Disease	S	Paroxetine Hcl	Paroxetine Hcl	12	20	600	119.76		*					*
1528010238	Milott	Joan	West Allis	WI	55	Internal Medicine	S	Paroxetine Hcl	Paroxetine Hcl	20	52	1514	336.62		#					*
1528010436	Francis	David	Largo	FL	12	Family Practice	S	Paroxetine Hcl	Paroxetine Hcl	12	36	1080	217.78			12	36	217.78	1080	*
1528010527	Gao	Angela	Fruita	CO	8	Family Practice	S	Paroxetine Hcl	Paroxetine Hcl	12	32	958	229.51			12	32	229.51	958	*
1528010808	Myatt	Jennifer	Raleigh	NC	37	Internal Medicine	S	Paroxetine Hcl	Paroxetine Hcl	17	49	1470	352.94		#					*
1528010899	Poling	Patricia	Naples	FL	12	Internal Medicine	S	Paroxetine Hcl	Paroxetine Hcl	28	78	2340	477.64		#					*
1528011079	Grinder	Kelli	Fultondale	AL	1	Internal Medicine	S	Paroxetine Hcl	Paroxetine Hcl	46	113	3368	1021.64	11		46	113	1021.64	3368		11
1528011285	Tripodis	Stanton	Clearwater	FL	12	Gastroenterology	S	Paroxetine Hcl	Paroxetine Hcl	51	107	3210	928.22	11		51	107	928.22	3210		11
1528011426	Teeftaller	Brandon	Nashville	TN	47	Nurse Practitioner	S	Paroxetine Hcl	Paroxetine Hcl	14	14	410	56.95		#					*
1528011756	Bredar	Patrick	Fort Myers	FL	12	Physician Assistant	S	Paroxetine Hcl	Paroxetine Hcl	40	44	1207	471.74			40	44	471.74	1207	*
1528011863	Rosado	Victor	Salisbury	NC	37	Psychiatry	S	Paroxetine Hcl	Paroxetine Hcl	69	79	2357	1490.81	14		16	24	728.41	720	*
1528012010	Nagy	Stephen	Poplar Bluff	MO	29	Internal Medicine	S	Paroxetine Hcl	Paroxetine Hcl	74	100	2996	518.64	15		47	69	312.5	2066	#
1528012051	Ghazali	Masood	Coon Rapids	MN	27	Neurology	S	Paroxetine Hcl	Paroxetine Hcl	30	36	1054	224.8			30	36	224.8	1054	*
1528012184	Saberhagen	Eric	Billings	MT	30	Internal Medicine	S	Paroxetine Hcl	Paroxetine Hcl	30	87	2610	554.53		#					*
1528012200	Tamakloe	Gilbert	Longwood	FL	12	Psychiatry	S	Paroxetine Hcl	Paroxetine Hcl	15	29	870	294.35		#					*
1528012317	Bounous	Christine	New Bern	NC	37	Internal Medicine	S	Paroxetine Hcl	Paroxetine Hcl	50	117	3511	602.78	12		39	106	553.95	3181	#
1528012366	Behm	John	Owosso	MI	26	Family Practice	S	Paroxetine Hcl	Paroxetine Hcl	78	186	5580	910.65	24		46	122	678.09	3660	#
1528012424	Simon	Mathew	Milford	OH	39	Internal Medicine	S	Paroxetine Hcl	Paroxetine Hcl	66	138	4140	696.68	15	#					#
1528012762	Stockett	Cheryl	Thornton	WV	54	Family Practice	S	Paroxetine Hcl	Paroxetine Hcl	22	58	1740	317.6			22	58	317.6	1740	*
1528013000	Shirar	Lora	Golden	CO	8	Family Practice	S	Paroxetine Hcl	Paroxetine Hcl	60	62	1805	886.07	12		38	40	540.34	1147	*
1528013075	Sessler	Monique	Williamsburg	VA	51	Family Practice	S	Paroxetine Hcl	Paroxetine Hcl	14	42	1260	226.28			14	42	226.28	1260	*
1528013521	Herman-Laoui	Robin	Braintree	MA	25	Nurse Practitioner	S	Paroxetine Hcl	Paroxetine Hcl	13	13	390	420.75			13	13	420.75	390	*
1528013703	Myers	Clifford	Middlebourne	WV	54	Family Practice	S	Paroxetine Hcl	Paroxetine Hcl	41	94	2820	524.07		#					*
1528013851	Niba	Suh	Van Buren	AR	5	Family Practice	S	Paroxetine Hcl	Paroxetine Hcl	35	35	1027	374.29			35	35	374.29	1027	*
1528014271	Gonzalez Rodriguez	Nestor	Bayamon	PR	72	General Practice	S	Paroxetine Hcl	Paroxetine Hcl	16	24	720	158.24		*					*
1528014396	Bilby	Janice	Greenwood	IN	18	Family Practice	S	Paroxetine Er	Paroxetine Hcl	12	14	420	1235.25			12	14	1235.25	420	*
1528014396	Bilby	Janice	Greenwood	IN	18	Family Practice	S	Paroxetine Hcl	Paroxetine Hcl	24	60	1800	321.25			24	60	321.25	1800	*
1528014800	Do	Ha	Bedford	TX	48	Internal Medicine	S	Paroxetine Hcl	Paroxetine Hcl	11	33	990	190.68		*					*
1528014958	Kent	Jeffrey	Colorado Springs	CO	8	Family Practice	S	Paroxetine Hcl	Paroxetine Hcl	11	11	330	24.77			11	11	24.77	330	*
1528015203	Kalman	Les	Fairfield	CA	6	Psychiatry	S	Paroxetine Hcl	Paroxetine Hcl	16	16	320	119.32		#					*
1528015310	Husseini	Rania	Foxboro	MA	25	Internal Medicine	S	Paroxetine Hcl	Paroxetine Hcl	29	47	1410	282.28		#					*
1528015344	Tumuluri	Vinay	La Porte	IN	18	Internal Medicine	S	Paroxetine Hcl	Paroxetine Hcl	92	234	7020	1445.51	32		81	211	1355.75	6330	#
1528016326	Miller	Amy	Richardson	TX	48	Family Practice	S	Paroxetine Hcl	Paroxetine Hcl	26	62	1860	698.59		#					*
1528016490	Challa	Vijaya	Allen Park	MI	26	Internal Medicine	S	Paroxetine Hcl	Paroxetine Hcl	28	58	1725	274.75		*					*
1528016888	Cramer	David	Parkersburg	WV	54	Family Practice	S	Paroxetine Hcl	Paroxetine Hcl	18	52	1560	380.14			18	52	380.14	1560	*
1528017738	Horsley	Stacy	Jasper	AL	1	Family Practice	S	Paroxetine Hcl	Paroxetine Hcl	15	43	1290	232.03		#					*
1528018322	Hunt	Catherine	Inman	SC	45	Family Practice	S	Paroxetine Hcl	Paroxetine Hcl	46	54	1620	313.09			29	35	208.49	1050	*
1528018660	Hess	Alan	Morgantown	WV	54	Internal Medicine	S	Paroxetine Hcl	Paroxetine Hcl	45	113	3390	575.35	11		45	113	575.35	3390		11
1528018736	Kravets	Marina	Langhorne	PA	42	Internal Medicine	S	Paroxetine Hcl	Paroxetine Hcl	26	62	1860	571.47			26	62	571.47	1860	*
1528018819	Fazil	Irfan	Yuma	AZ	4	Internal Medicine	S	Paroxetine Hcl	Paroxetine Hcl	50	114	3420	754.9	14		36	86	531.26	2580	*
1528018900	Woolley	Meredith	Wichita	KS	20	Family Practice	S	Paroxetine Hcl	Paroxetine Hcl	11	21	620	129.94		*					*
1528018942	Stephens	Adam	Oklahoma City	OK	40	General Practice	S	Paroxetine Hcl	Paroxetine Hcl	52	52.1	1277	914.12			52	52.1	914.12	1277	*
1528019098	Motley	Ann Marie	Memphis	TN	47	Internal Medicine	S	Paroxetine Hcl	Paroxetine Hcl	21	55	1650	608.55		#					*
1528019155	Jurasek	Susan	Riverview	MI	26	Family Practice	S	Paroxetine Hcl	Paroxetine Hcl	15	35	1050	146.89		#					*
1528020195	Klein	Thomas	Wichita	KS	20	Family Practice	S	Paroxetine Hcl	Paroxetine Hcl	17	29	870	290.92		*					*
1528020203	Guiles-Lachina	Amy	Wyomissing	PA	42	Family Practice	S	Paroxetine Hcl	Paroxetine Hcl	48	98	2925	825.85	12		36	86	679.09	2565	#
1528020690	Amato	Lawrence	Mundelein	IL	17	Internal Medicine	S	Paroxetine Hcl	Paroxetine Hcl	44	81	2430	844.57	14	#					#
1528020765	Al-Raqqad	Ahmad	Pawtucket	RI	44	Internal Medicine	S	Paroxetine Hcl	Paroxetine Hcl	215	299	8855	2745.97	43		185	261	2506.2	7715	#
1528020823	Labarbera	Philip	Nacogdoches	TX	48	Family Practice	S	Paroxetine Hcl	Paroxetine Hcl	106	206	6114	1167.29	27		83	165	827.22	4932	#
1528021417	Wilson	Richard	Estero	FL	12	Family Practice	S	Paroxetine Hcl	Paroxetine Hcl	25	33	990	184.21			25	33	184.21	990	*
1528021482	Baldwin	Mary	Dunlap	TN	47	Family Practice	S	Paroxetine Hcl	Paroxetine Hcl	23	39	1170	365.92			11	21	252.85	630	*
1528021516	Doan	Bong	Patton	CA	6	Psychiatry	S	Paroxetine Hcl	Paroxetine Hcl	13	13	374	87.95			0	0	0	0	#
1528021631	Bienenfeld	Maurice	Cary	NC	37	Internal Medicine	S	Paroxetine Hcl	Paroxetine Hcl	19	45	1350	347.49			19	45	347.49	1350	*
1528021953	Borin	Lana	Baltimore	MD	24	Psychiatry	S	Paroxetine Hcl	Paroxetine Hcl	179	182.5	5385	1384.37	24		81	81	529.08	2385	*
1528021987	Mcmillin	Matthew	Peoria	IL	17	Family Practice	S	Paroxetine Hcl	Paroxetine Hcl	17	25	750	221.16			17	25	221.16	750	*
1528022084	Kimsey	L. Mark	Caldwell	ID	16	Psychiatry	S	Paroxetine Hcl	Paroxetine Hcl	19	23	690	145.85		*					*
1528022167	Bodemann	Michael	Hot Springs	AR	5	Internal Medicine	S	Paroxetine Hcl	Paroxetine Hcl	29	61	1830	265.38			29	61	265.38	1830	*
1528022175	Rivera	Aleida	Oxford	MI	26	Family Practice	S	Paroxetine Hcl	Paroxetine Hcl	13	27	810	210.7		#					*
1528022332	Boukhalil-Laklak	Josette	Cutler Bay	FL	12	Internal Medicine	S	Paroxetine Hcl	Paroxetine Hcl	11	13	390	67.7		*					*
1528022431	Holding	Kimberly	Oakland Park	FL	12	Internal Medicine	S	Paroxetine Hcl	Paroxetine Hcl	21	21	630	154.46			0	0	0	0	#
1528022712	Personius	Matthew	Sonora	CA	6	Family Practice	S	Paroxetine Hcl	Paroxetine Hcl	37	37	966	497.68		#					*
1528022795	Harrah	Gregory	Hurricane	WV	54	Family Practice	S	Paroxetine Hcl	Paroxetine Hcl	68	98	2940	816.67			41	61	487.15	1830	*
1528022944	Coppola	Matthew	Pittsburgh	PA	42	Internal Medicine	S	Paroxetine Hcl	Paroxetine Hcl	72	114	3403	629.35	11		72	114	629.35	3403		11
1528023611	Gaesser	Marilyn	Parsippany	NJ	34	Certified Clinical Nurse Specialist	S	Paroxetine Hcl	Paroxetine Hcl	23	29	870	190.02		*					*
1528024197	Krueger	Justin	Marysville	OH	39	Internal Medicine	S	Paroxetine Hcl	Paroxetine Hcl	23	46.6	1373	284.25		#					*
1528024643	Levine	Stephen	Holyoke	MA	25	Family Practice	S	Paroxetine Hcl	Paroxetine Hcl	56	62	1860	347.29			42	48	195.73	1440	*
1528024668	Snyder	Lily	Batavia	NY	36	Family Practice	S	Paroxetine Hcl	Paroxetine Hcl	46	105	3147	734.85	13		33	92	616.45	2760	#
1528024866	Barton	Arlis	Dover	AR	5	Family Practice	S	Paroxetine Hcl	Paroxetine Hcl	46	72	2130	623.25			18	28	112.02	840	*
1528024908	De La Rosa	Juan	Vega Baja	PR	72	General Practice	S	Paroxetine Hcl	Paroxetine Hcl	56	58	1688	524.46	13		44	44	403.46	1268	*
1528025012	Blake	Thomas	Mechanicsville	VA	51	Family Practice	S	Paroxetine Hcl	Paroxetine Hcl	19	35	1050	403.78			19	35	403.78	1050	*
1528025038	Beeman	David	Bentonville	AR	5	Family Practice	S	Paroxetine Hcl	Paroxetine Hcl	34	44	1320	209.84			34	44	209.84	1320	*
1528025251	Green	Thomas	Hingham	MA	25	Psychiatry	S	Paroxetine Hcl	Paroxetine Hcl	19	39	1170	365.45			19	39	365.45	1170	*
1528025285	Rockweiler	Tammy	Wisconsin Dells	WI	55	Nurse Practitioner	S	Paroxetine Hcl	Paroxetine Hcl	26	62	1860	552.2		#					*
1528025566	Bradshaw	Janet	Chanute	KS	20	Family Practice	S	Paroxetine Hcl	Paroxetine Hcl	16	18	518	111.06		*					*
1528025608	Michels	Dale	Lincoln	NE	31	Family Practice	S	Paroxetine Hcl	Paroxetine Hcl	28	34.2	997	353.75			14	20.2	197.68	604	*
1528025822	Trost	William	Danville	VA	51	Psychiatry	S	Paroxetine Hcl	Paroxetine Hcl	47	57.1	1674	435.39		*					*
1528025988	Vredenburg	Mary	Lodi	CA	6	Family Practice	S	Paroxetine Hcl	Paroxetine Hcl	38	40	1200	320.63		#					*
1528026499	Murray	Francis	Springfield	MA	25	Internal Medicine	S	Paroxetine Er	Paroxetine Hcl	12	12	360	1430.5			12	12	1430.5	360	*
1528026499	Murray	Francis	Springfield	MA	25	Internal Medicine	S	Paroxetine Hcl	Paroxetine Hcl	54	124	3706	699.08	19	#					#
1528026739	Kothari	Shakuntala	Cleveland	OH	39	Internal Medicine	S	Paroxetine Hcl	Paroxetine Hcl	13	25	738	224.52		*					*
1528026762	Lopez-Albelo	Irene	Miami	FL	12	General Practice	S	Paroxetine Hcl	Paroxetine Hcl	30	30	900	90			30	30	90	900	*
1528026846	Duarte	Lionel	Tucson	AZ	4	Family Practice	S	Paroxetine Hcl	Paroxetine Hcl	54	92	2760	779.06	12	#					*
1528026960	Hesse	Kurt	Wichita	KS	20	Family Practice	S	Paroxetine Hcl	Paroxetine Hcl	11	25	750	168.55			11	25	168.55	750	*
1528027174	Eknoyan	Donald	Los Angeles	CA	6	Psychiatry	S	Paroxetine Hcl	Paroxetine Hcl	56	131.3	3940	1002.15	12	#					*
1528027398	Giese	Elizabeth	Mukwonago	WI	55	Family Practice	S	Paroxetine Hcl	Paroxetine Hcl	16	36	1080	212.64			16	36	212.64	1080	*
1528027430	Miller	Gary	Canton	CT	9	Internal Medicine	S	Paroxetine Hcl	Paroxetine Hcl	43	43	1160	527.65			30	30	381.97	806	*
1528027471	Dong	Samuel	Oakland	CA	6	Internal Medicine	S	Paroxetine Hcl	Paroxetine Hcl	22	64	1920	429.55			22	64	429.55	1920	*
1528027513	Stoglin Ed D Aprn Pmh Services, Inc	M	Monroe	LA	22	Certified Clinical Nurse Specialist	S	Paroxetine Hcl	Paroxetine Hcl	19	19	570	83.2			19	19	83.2	570	*
1528027760	Lopina	Bartholomew	Newton	NC	37	Family Practice	S	Paroxetine Hcl	Paroxetine Hcl	18	42	1260	221.82			18	42	221.82	1260	*
1528027836	Lew	Edmund	Glendale	CA	6	Family Practice	S	Paroxetine Hcl	Paroxetine Hcl	43	93.1	2792	662.13		#					*
1528027919	Crawford	Diane	Jeffersonville	IN	18	Nurse Practitioner	S	Paroxetine Hcl	Paroxetine Hcl	37	63	1875	805.71		*					*
1528028099	Rocha	Alejandro	El Paso	TX	48	Family Practice	S	Paroxetine Hcl	Paroxetine Hcl	14	34	1020	269.91		#					*
1528028222	Manzano-Rivera	Marylia	Toa Altu	PR	72	Family Practice	S	Paroxetine Cr	Paroxetine Hcl	11	11	330	1395.35			11	11	1395.35	330	*
1528028297	Bone	George	Largo	MD	24	Internal Medicine	S	Paroxetine Hcl	Paroxetine Hcl	11	30.5	915	227.15			11	30.5	227.15	915	*
1528028677	King	Donelle	Elk River	MN	27	Nurse Practitioner	S	Paroxetine Hcl	Paroxetine Hcl	16	24	720	124.13			16	24	124.13	720	*
1528028693	Anthony Worix	Cheryl	Dyer	IN	18	Internal Medicine	S	Paroxetine Hcl	Paroxetine Hcl	79	134	3953	829.96	18		79	134	829.96	3953		18
1528028982	Yerby	Frederick	Fayette	AL	1	Family Practice	S	Paroxetine Hcl	Paroxetine Hcl	210	224	6720	1404.36	21	#					#
1528028990	Herring	Daniel	Clyde	OH	39	Family Practice	S	Paroxetine Hcl	Paroxetine Hcl	61	65	754	362.4		*					*
1528029006	Tricarico	James	Pittston	PA	42	Family Practice	S	Paroxetine Hcl	Paroxetine Hcl	52	52	1328	737.65			52	52	737.65	1328	*
1528029147	Nabbout	Nassim	Wichita	KS	20	Hematology-Oncology	S	Paroxetine Hcl	Paroxetine Hcl	23	31	930	228.79			23	31	228.79	930	*
1528029170	Jennings	Michael	Sioux City	IA	19	Family Practice	S	Paroxetine Hcl	Paroxetine Hcl	13	13	352	91.54			13	13	91.54	352	*
1528029253	Brown	Gerald	Littleton	CO	8	Internal Medicine	S	Paroxetine Hcl	Paroxetine Hcl	13	21	630	184.7			13	21	184.7	630	*
1528029287	Smith	Frederic	Columbia	SC	45	Internal Medicine	S	Paroxetine Hcl	Paroxetine Hcl	54	82	2460	598.53			54	82	598.53	2460	*
1528029501	Ray	Brian	Hiawatha	IA	19	Family Practice	S	Paroxetine Hcl	Paroxetine Hcl	13	33	990	155.61			13	33	155.61	990	*
1528029584	Harney	John	Richardson	TX	48	Neurology	S	Paroxetine Cr	Paroxetine Hcl	15	17	510	1870.46		*					*
1528029584	Harney	John	Richardson	TX	48	Neurology	S	Paroxetine Hcl	Paroxetine Hcl	13	33	990	286.84		*					*
1528029907	Stowe-Carpenter	Barbara	Madison	WI	55	Internal Medicine	S	Paroxetine Hcl	Paroxetine Hcl	83	183.5	5506	1125.81	27	#					#
1528029949	Scott	Geoffrey	Milwaukee	WI	55	Family Practice	S	Paroxetine Hcl	Paroxetine Hcl	18	52	1560	365.78		#					*
1528030210	Kuncham	Sreevani	Lewisville	TX	48	Internal Medicine	S	Paroxetine Er	Paroxetine Hcl	12	12	360	1142.73			12	12	1142.73	360	*
1528030236	Acosta	Humberto	Cabo Rojo	PR	72	Family Practice	S	Paroxetine Hcl	Paroxetine Hcl	34	34	977	209.13			34	34	209.13	977	*
1528030269	Gudesblatt	Mark	Islip	NY	36	Neurology	S	Paroxetine Hcl	Paroxetine Hcl	42	46.5	1395	394.42			17	17.5	109.38	525	*
1528031408	Levenson	Jeffrey	Saint Petersburg	FL	12	Infectious Disease	S	Paroxetine Hcl	Paroxetine Hcl	35	53	1549	364.05			19	19	110.06	529	*
1528031432	Dopson	James	Quitman	TX	48	Family Practice	S	Paroxetine Hcl	Paroxetine Hcl	58	92.3	2769	674.55	13		29	49	436.74	1470	*
1528031648	Krishna Pillai	Manju	Chandler	AZ	4	Family Practice	S	Paroxetine Hcl	Paroxetine Hcl	22	46	1380	227.21		#					*
1528031655	Williams	Tammy	Idabel	OK	40	Physician Assistant	S	Paroxetine Hcl	Paroxetine Hcl	32	53	1588	303.53			16	32	216.46	960	*
1528031770	Novinger	Joseph	Kirksville	MO	29	Family Practice	S	Paroxetine Hcl	Paroxetine Hcl	28	48	1438	216.58			28	48	216.58	1438	*
1528031978	Anwar	Javaid	Las Vegas	NV	32	Internal Medicine	S	Paroxetine Hcl	Paroxetine Hcl	32	80	2400	641.31	12		19	43	364.62	1290	*
1528032174	Stryd	Scott	Detroit	MI	26	Family Practice	S	Paroxetine Hcl	Paroxetine Hcl	28	34	1005	223.8		*					*
1528032406	Headley	David	Port Gibson	MS	28	Family Practice	S	Paroxetine Hcl	Paroxetine Hcl	39	43	974	459.71			12	12	145.31	348	*
1528032661	Carr	George	Jefferson City	MO	29	Family Practice	S	Paroxetine Hcl	Paroxetine Hcl	88	124	2731	743.83			66	100	598.5	2011	*
1528032695	Mcmahon	Kevin	East Aurora	NY	36	Family Practice	S	Paroxetine Hcl	Paroxetine Hcl	25	45	1350	223.24			25	45	223.24	1350	*
1528032703	Serbanescu	Andrei	Atlanta	GA	13	Neurology	S	Paroxetine Hcl	Paroxetine Hcl	27	37.1	1112	307.33		#					*
1528032943	Howland	Robert	Pittsburgh	PA	42	Psychiatry	S	Paroxetine Hcl	Paroxetine Hcl	94	98	2884	871.11	15		27	31	260.88	930	*
1528033149	Marinello	Sherry	Andover	MN	27	Physician Assistant	S	Paroxetine Hcl	Paroxetine Hcl	21	53	1590	287		#					*
1528033180	Callahan	Robert	Virginia Beach	VA	51	Family Practice	S	Paroxetine Hcl	Paroxetine Hcl	19	31	898	248.43		#					*
1528033321	Berne	Ellen	Pittsburgh	PA	42	Internal Medicine	S	Paroxetine Hcl	Paroxetine Hcl	11	33	990	280.49			11	33	280.49	990	*
1528033883	Voljavec	Alexander	Roswell	GA	13	Internal Medicine	S	Paroxetine Hcl	Paroxetine Hcl	12	26	780	137.04			12	26	137.04	780	*
1528033941	Santone	Pamela	Grand Prairie	TX	48	Family Practice	S	Paroxetine Hcl	Paroxetine Hcl	17	37	1110	173.19		#					*
1528034279	Ross	Kristine	Cincinnati	OH	39	Hospitalist	S	Paroxetine Hcl	Paroxetine Hcl	15	15	375	256.8			15	15	256.8	375	*
1528034303	Caron	Laura	Manchester	ME	23	Family Practice	S	Paroxetine Hcl	Paroxetine Hcl	14	42	1260	452.77			14	42	452.77	1260	*
1528034477	Sandhu	Jagdeep	Brandon	FL	12	Internal Medicine	S	Paroxetine Hcl	Paroxetine Hcl	66	164.2	4900	1067.3	19	#					#
1528034659	Winchester	Tara	Boardman	OH	39	Obstetrics & Gynecology	S	Paroxetine Hcl	Paroxetine Hcl	12	12	360	78.29		#					*
1528034667	Schroeder	Louis	Marshall	NC	37	Internal Medicine	S	Paroxetine Hcl	Paroxetine Hcl	25	37	1080	364.42		#					*
1528034683	Boller	Brandi	Liberal	KS	20	Family Practice	S	Paroxetine Hcl	Paroxetine Hcl	18	24.2	724	114.07		#					*
1528034758	Mueller	Cheryl	San Antonio	TX	48	Family Practice	S	Paroxetine Hcl	Paroxetine Hcl	12	36	1080	254.24			12	36	254.24	1080	*
1528034899	Jarvis	Barry	Eugene	OR	41	Family Practice	S	Paroxetine Hcl	Paroxetine Hcl	19	41	1230	185.69			19	41	185.69	1230	*
1528034956	Haran	Judith	Marlborough	MA	25	Psychiatry	S	Paroxetine Hcl	Paroxetine Hcl	21	21	630	99.33		#					*
1528035284	Conaway	Keith	Shawnee	OK	40	Family Practice	S	Paroxetine Hcl	Paroxetine Hcl	54	62	1860	486.04	12		39	47	343.03	1410	*
1528035318	Green	Hal	Lubbock	TX	48	Internal Medicine	S	Paroxetine Hcl	Paroxetine Hcl	19	23	690	187.46			19	23	187.46	690	*
1528035458	Weiss	Edwin	New York	NY	36	Internal Medicine	S	Paroxetine Hcl	Paroxetine Hcl	17	17	510	119.22			17	17	119.22	510	*
1528035565	Johnson	Allen	Sedro Woolley	WA	53	Hospitalist	S	Paroxetine Hcl	Paroxetine Hcl	38	70	2070	432.96		#					*
1528035979	Wallach	Andrew	Albany	CA	6	Family Practice	S	Paroxetine Hcl	Paroxetine Hcl	40	48	1440	407.7			40	48	407.7	1440	*
1528036035	Kaercher	Kip	Lansing	MI	26	Family Practice	S	Paroxetine Hcl	Paroxetine Hcl	13	19	570	117.44			13	19	117.44	570	*
1528036100	Schuller	Juawanna	Lexington	KY	21	Nurse Practitioner	S	Paroxetine Hcl	Paroxetine Hcl	11	12.5	375	65.06		*					*
1528036324	Logan	Elizabeth	Clinton	MO	29	Family Practice	S	Paroxetine Hcl	Paroxetine Hcl	56	80	2385	511.76			21	43	294.89	1275	*
1528036720	Seres	Steven	Portland	OR	41	Internal Medicine	S	Paroxetine Hcl	Paroxetine Hcl	20	30	900	199.42			20	30	199.42	900	*
1528036803	Lacalamito	Richard	Winter Haven	FL	12	Family Practice	S	Paroxetine Hcl	Paroxetine Hcl	150	262	7837	1965.19	34	#					#
1528037082	Dean	Rodney	Sioux City	IA	19	Psychiatry	S	Paroxetine Hcl	Paroxetine Hcl	102	128.3	3811	772.67	17		55	81	496.2	2399	*
1528037116	Gorton	Walter	Belzoni	MS	28	Emergency Medicine	S	Paroxetine Hcl	Paroxetine Hcl	41	51	1530	340.44		#					*
1528037181	Gil	Francisco	National City	CA	6	Family Practice	S	Paroxetine Hcl	Paroxetine Hcl	24	60	1800	260.73		#					*
1528037579	Penick	Larry	East Bernard	TX	48	Emergency Medicine	S	Paroxetine Hcl	Paroxetine Hcl	19	27	810	117.59			19	27	117.59	810	*
1528037629	Byrd	Alan	Fort Worth	TX	48	Family Practice	S	Paroxetine Hcl	Paroxetine Hcl	28	36	1080	212.92			28	36	212.92	1080	*
1528037660	Bryant	Erin	Johnson City	TN	47	Family Practice	S	Paroxetine Hcl	Paroxetine Hcl	32	42	1260	324.9			32	42	324.9	1260	*
1528037876	Rodriguez	Justo	Caguas	PR	72	Psychiatry	S	Paroxetine Cr	Paroxetine Hcl	22	22	640	3278.82		*					*
1528037876	Rodriguez	Justo	Caguas	PR	72	Psychiatry	S	Paroxetine Er	Paroxetine Hcl	60	62	1860	8355.5	12		27	27	3585.35	810	*
1528037876	Rodriguez	Justo	Caguas	PR	72	Psychiatry	S	Paroxetine Hcl	Paroxetine Hcl	180	190	5560	1442.91	30		73	77	551.73	2250		11
1528038098	Glessner	Carol	Exton	PA	42	Family Practice	S	Paroxetine Hcl	Paroxetine Hcl	22	40	1200	562.57			22	40	562.57	1200	*
1528038403	Panitch	Kenneth	Haddonfield	NJ	34	Family Practice	S	Paroxetine Hcl	Paroxetine Hcl	14	42	1260	203.62			14	42	203.62	1260	*
1528038734	Levine	Eric	Dartmouth	MA	25	Cardiology	S	Paroxetine Hcl	Paroxetine Hcl	15	41	1230	94.79			15	41	94.79	1230	*
1528038981	Kim	Insung	Tulsa	OK	40	Internal Medicine	S	Paroxetine Hcl	Paroxetine Hcl	60	146	4308	1104.82	21		60	146	1104.82	4308		21
1528039054	Gardner	James	Abingdon	VA	51	Family Practice	S	Paroxetine Hcl	Paroxetine Hcl	22	22	660	218.55		#					*
1528039443	Chu	Victor	Harrison	AR	5	Family Practice	S	Paroxetine Hcl	Paroxetine Hcl	32	48	1440	315.48		*					*
1528039682	Anderholm	David	Baxter	MN	27	Psychiatry	S	Paroxetine Hcl	Paroxetine Hcl	66	74	2054	484.06	11		26	34	212.79	856	*
1528040086	Fernandez	Enrique	Miami	FL	12	Family Practice	S	Paroxetine Hcl	Paroxetine Hcl	193	277	8240	1941.11	35	#					#
1528040102	Hodgkin	Mark	Indianapolis	IN	18	Family Practice	S	Paroxetine Hcl	Paroxetine Hcl	30	74	2220	597.09			19	57	508.7	1710	*
1528040326	Wiggins	Michael	Vidalia	GA	13	Nurse Practitioner	S	Paroxetine Hcl	Paroxetine Hcl	12	14	420	92.89			12	14	92.89	420	*
1528040409	Salib	Mary	Cantonment	FL	12	Family Practice	S	Paroxetine Hcl	Paroxetine Hcl	48	56	1680	330.2			18	18	84.68	540	*
1528040599	Lachman	Marilyn	Albertville	AL	1	Psychiatry	S	Paroxetine Er	Paroxetine Hcl	14	18	540	2278.87			0	0	0	0	#
1528040599	Lachman	Marilyn	Albertville	AL	1	Psychiatry	S	Paroxetine Hcl	Paroxetine Hcl	294	332.3	9952	2614.27	38		59	65.6	581.13	1954	*
1528040748	Gose	David	Hiram	GA	13	Internal Medicine	S	Paroxetine Hcl	Paroxetine Hcl	56	87.8	2633	374.9	13	#					*
1528040920	Hallfrisch	John	Iron Mountain	MI	26	Family Practice	S	Paroxetine Hcl	Paroxetine Hcl	32	32	844	715.02		#					*
1528040979	Wietrzykowski	Matthew	Hamtramck	MI	26	Internal Medicine	S	Paroxetine Hcl	Paroxetine Hcl	31	35	998	225.94			11	11	72.06	330	*
1528041423	Kumar	Jayanthi	Worcester	MA	25	Internal Medicine	S	Paroxetine Hcl	Paroxetine Hcl	22	34	997	365.17			22	34	365.17	997	*
1528041639	Mutziger	John	Decatur	MS	28	Family Practice	S	Paroxetine Hcl	Paroxetine Hcl	107	156	4615	873.92	24		75	109	653.59	3205	#
1528041654	Gordon	Robert	Upland	CA	6	Psychiatry	S	Paroxetine Hcl	Paroxetine Hcl	59	71.5	2145	1003.61	11		31	43.5	628.83	1305	*
1528041852	Albright	Juanita	Fishers	IN	18	Internal Medicine	S	Paroxetine Hcl	Paroxetine Hcl	27	60	1800	577.1		#					*
1528041894	Mangoba	Luther	Riverside	CA	6	Family Practice	S	Paroxetine Hcl	Paroxetine Hcl	20	20.3	556	197.44			20	20.3	197.44	556	*
1528042017	Strickland	Bryan	Montgomery	AL	1	Internal Medicine	S	Paroxetine Hcl	Paroxetine Hcl	23	53	1590	379.33		#					*
1528042272	Mani	Swarnambal	Staten Island	NY	36	Psychiatry	S	Paroxetine Er	Paroxetine Hcl	11	11	330	1386.66			11	11	1386.66	330	*
1528042397	Chai	Christine	Newport Beach	CA	6	Obstetrics & Gynecology	S	Paroxetine Hcl	Paroxetine Hcl	11	31	930	144.45			11	31	144.45	930	*
1528042959	Leavitt	Colleen	Baltimore	MD	24	Internal Medicine	S	Paroxetine Hcl	Paroxetine Hcl	12	14	420	130.98		*					*
1528042975	Abedmahmoud	Issa	Herrin	IL	17	Endocrinology	S	Paroxetine Hcl	Paroxetine Hcl	14	14	420	93.48		*					*
1528042991	Rosado Perez	Angelo	Caguas	PR	72	Endocrinology	S	Paroxetine Hcl	Paroxetine Hcl	12	12	360	95.88			12	12	95.88	360	*
1528043049	Gorbaty	Elliott	Glen Burnie	MD	24	Internal Medicine	S	Paroxetine Hcl	Paroxetine Hcl	74	154.4	4507	1295.18	22	#					#
1528043148	Alston	Nimia	Greenville	NC	37	Family Practice	S	Paroxetine Hcl	Paroxetine Hcl	29	37	1064	232.69			16	24	88.25	700	*
1528043213	Murnin	Mark	Hamlin	PA	42	Internal Medicine	S	Paroxetine Hcl	Paroxetine Hcl	39	75	2250	543.24	11	#					*
1528043221	Kirkwood	Ronald	Pasadena	TX	48	Family Practice	S	Paroxetine Hcl	Paroxetine Hcl	17	41	1230	434.9		#					*
1528043429	Montes	Carlos	Apple Valley	CA	6	General Practice	S	Paroxetine Hcl	Paroxetine Hcl	19	27	810	252.37			19	27	252.37	810	*
1528043528	Solheim	Vesna	Murrells Inlet	SC	45	Family Practice	S	Paroxetine Hcl	Paroxetine Hcl	64	140	4200	717.89	18	#					#
1528043551	Zhang	Xin	Riverside	CA	6	Internal Medicine	S	Paroxetine Hcl	Paroxetine Hcl	25	41	1230	189		#					*
1528043866	Pinto	Jose	Port St Lucie	FL	12	Internal Medicine	S	Paroxetine Hcl	Paroxetine Hcl	42	115	3450	984.74	16	#					#
1528044161	Lawson	Tina	Huntington	IN	18	Family Practice	S	Paroxetine Hcl	Paroxetine Hcl	13	39	1170	329.05		#					*
1528044328	Cutler	Mark	Worcester	MA	25	Psychiatry	S	Paroxetine Er	Paroxetine Hcl	11	11	307	2375.36			11	11	2375.36	307	*
1528044328	Cutler	Mark	Worcester	MA	25	Psychiatry	S	Paroxetine Hcl	Paroxetine Hcl	15	23	686	127.21		#					*
1528044484	Burke	Lisa	Sylvania	OH	39	Family Practice	S	Paroxetine Hcl	Paroxetine Hcl	37	69	2064	275.95		#					*
1528044575	Good	Patricia	Neligh	NE	31	Nurse Practitioner	S	Paroxetine Hcl	Paroxetine Hcl	25	25	747	130.6			25	25	130.6	747	*
1528044641	Ayala	Maira	Guaynabo	PR	72	Psychiatry	S	Paroxetine Er	Paroxetine Hcl	43	43	1290	6198.31			29	29	4327.73	870	*
1528044641	Ayala	Maira	Guaynabo	PR	72	Psychiatry	S	Paroxetine Hcl	Paroxetine Hcl	82	82	2460	610.86			27	27	195.17	810	*
1528044799	Scheufler	Steven	Massillon	OH	39	Family Practice	S	Paroxetine Hcl	Paroxetine Hcl	12	32	960	111.3		#					*
1528044815	Glazer	Robert	Torrance	CA	6	Family Practice	S	Paroxetine Hcl	Paroxetine Hcl	23	67	2010	605.6			23	67	605.6	2010	*
1528044849	Schumacher	Douglas	Reynoldsburg	OH	39	Family Practice	S	Paroxetine Hcl	Paroxetine Hcl	15	17	497	211.75			15	17	211.75	497	*
1528045408	Tiede	William	Wayzata	MN	27	Internal Medicine	S	Paroxetine Hcl	Paroxetine Hcl	25	75	2250	611.96			25	75	611.96	2250	*
1528045416	Schwalb	David	Ferndale	NY	36	Internal Medicine	S	Paroxetine Hcl	Paroxetine Hcl	26	72	2160	488.5		#					*
1528045523	Sowinski	Kazimierz	Blacksburg	VA	51	Family Practice	S	Paroxetine Hcl	Paroxetine Hcl	49	55	1610	908.39		#					*
1528045697	Crabtree	Jeannie	East Granby	CT	9	Nurse Practitioner	S	Paroxetine Hcl	Paroxetine Hcl	16	24	720	300.81			16	24	300.81	720	*
1528045770	Chalmers	Julie	Columbus	OH	39	Internal Medicine	S	Paroxetine Hcl	Paroxetine Hcl	11	33	990	192.23		*					*
1528045846	Reynolds	Kelley	Mcgregor	TX	48	Family Practice	S	Paroxetine Hcl	Paroxetine Hcl	20	34	1020	239.42		#					*
1528046091	Dulecki	Monique	Wyandotte	MI	26	Nurse Practitioner	S	Paroxetine Hcl	Paroxetine Hcl	18	50	1500	360.62		#					*
1528046315	Ausef	Amir	Baton Rouge	LA	22	Internal Medicine	S	Paroxetine Hcl	Paroxetine Hcl	50	50	1291	434.16			50	50	434.16	1291	*
1528046372	Kylander	Deborah	Westborough	MA	25	Family Practice	S	Paroxetine Hcl	Paroxetine Hcl	32	32	839	223.84			32	32	223.84	839	*
1528046422	Hallal	Edward	Bay Shore	NY	36	Internal Medicine	S	Paroxetine Hcl	Paroxetine Hcl	16	48	1440	188.43			16	48	188.43	1440	*
1528046430	Chang	Lawrence	San Clemente	CA	6	Internal Medicine	S	Paroxetine Hcl	Paroxetine Hcl	17	45	1350	358.26			17	45	358.26	1350	*
1528046463	Appelbaum	Bruce	Huntington Beach	CA	6	Psychiatry	S	Paroxetine Hcl	Paroxetine Hcl	50	54	1620	331.61			24	28	169.99	840	*
1528046570	Menon	Madhusudan	Pittsburgh	PA	42	Internal Medicine	S	Paroxetine Hcl	Paroxetine Hcl	78	124	3720	1047.62	18	#					#
1528047008	Evans	Jeffrey	Mansfield	LA	22	Family Practice	S	Paroxetine Hcl	Paroxetine Hcl	31	49	1470	304.29			15	33	214.92	990	*
1528047057	Bezdicek	Petr	Goshen	NY	36	Pulmonary Disease	S	Paroxetine Hcl	Paroxetine Hcl	16	16	480	52.03			16	16	52.03	480	*
1528047081	Schroeder	Dwight	Cedar Rapids	IA	19	Psychiatry	S	Paroxetine Hcl	Paroxetine Hcl	80	148.7	4460	1104.22	17		65	123.7	984.53	3710	#
1528047248	Nelson	John	Asheville	NC	37	Family Practice	S	Paroxetine Hcl	Paroxetine Hcl	207	207	5551	2291.83	33	#					#
1528047271	Mcnulty	Brian	Center Moriches	NY	36	Family Practice	S	Paroxetine Hcl	Paroxetine Hcl	18	46	1380	308.72		#					*
1528047313	Treusch	Lisa	Girard	PA	42	Family Practice	S	Paroxetine Hcl	Paroxetine Hcl	86	142	4260	826.87	19		86	142	826.87	4260		19
1528047628	Gaddis	John	East Machias	ME	23	Family Practice	S	Paroxetine Hcl	Paroxetine Hcl	39	47	1410	446.01			28	36	382.08	1080	*
1528047628	Gaddis	John	East Machias	ME	23	Family Practice	S	Paxil	Paroxetine Hcl	18	18	347	5673.11			0	0	0	0	#
1528047677	Lawrence	Patricia	Newport	OR	41	Nurse Practitioner	S	Paroxetine Hcl	Paroxetine Hcl	16	18.1	502	291.24		*					*
1528047818	Michael	Barry	Winchester	VA	51	Physician Assistant	S	Paroxetine Hcl	Paroxetine Hcl	19	35	1050	197.72			19	35	197.72	1050	*
1528047891	Pesari	Madhavi	Mesa	AZ	4	Internal Medicine	S	Paroxetine Hcl	Paroxetine Hcl	69	155	4650	1025.73	22	#					#
1528048063	Zidek	Nancy	Onaga	KS	20	Family Practice	S	Paroxetine Hcl	Paroxetine Hcl	45	65	1930	551.6			45	65	551.6	1930	*
1528048212	Ritchard	Marie	Norton Shores	MI	26	Nurse Practitioner	S	Paroxetine Hcl	Paroxetine Hcl	23	43	1264	334.38		*					*
1528048527	Chowdhury	Zinnat	Stratford	NJ	34	Internal Medicine	S	Paroxetine Hcl	Paroxetine Hcl	17	17	458	187.55			17	17	187.55	458	*
1528048824	Pairo	Melody	Salisbury	MD	24	Nurse Practitioner	S	Paroxetine Hcl	Paroxetine Hcl	23	51	1530	163.4			23	51	163.4	1530	*
1528048899	Paronian	Oganes	North Hollywood	CA	6	General Practice	S	Paroxetine Hcl	Paroxetine Hcl	51	51	1530	348.98		#					*
1528049053	Mote	Evelyn	Blue Ash	OH	39	Family Practice	S	Paroxetine Hcl	Paroxetine Hcl	25	49.2	1474	476.69		#					*
1528049251	Lerner	Stuart	Malibu	CA	6	Psychiatry	S	Paroxetine Hcl	Paroxetine Hcl	16	16.3	487	203.52			0	0	0	0	#
1528049400	Weinreb	Yaakov	Brighton	MA	25	Internal Medicine	S	Paroxetine Hcl	Paroxetine Hcl	32	44	1320	662.43			32	44	662.43	1320	*
1528049590	Shayeb	Joseph	Midland	TX	48	Internal Medicine	S	Paroxetine Hcl	Paroxetine Hcl	12	24	720	111.01			12	24	111.01	720	*
1528049608	Pratty	James	Torrance	CA	6	Psychiatry	S	Paroxetine Hcl	Paroxetine Hcl	15	15	289	94.25		*					*
1528049665	Mayet	Khadija	Huntington Beach	CA	6	Internal Medicine	S	Paroxetine Hcl	Paroxetine Hcl	23	41	1230	316.05			23	41	316.05	1230	*
1528049822	Speicher	Joseph	Montrose	PA	42	Internal Medicine	S	Paroxetine Hcl	Paroxetine Hcl	39	65	1897	346.07			28	54	289.04	1567	*
1528049897	Tseng	Jerry	San Diego	CA	6	Internal Medicine	S	Paroxetine Hcl	Paroxetine Hcl	14	45	1350	237.28			14	45	237.28	1350	*
1528049988	Carter	Russell	Manteca	CA	6	Internal Medicine	S	Paroxetine Hcl	Paroxetine Hcl	12	36	1080	386.35			12	36	386.35	1080	*
1528050168	Uberti	Anthony	New Wilmington	PA	42	Family Practice	S	Paroxetine Hcl	Paroxetine Hcl	27	35	1050	263.56			27	35	263.56	1050	*
1528050184	Foushee	James	Statesville	NC	37	Internal Medicine	S	Paroxetine Hcl	Paroxetine Hcl	79	125	3750	823.89	14		58	94	606.01	2820	#
1528050226	Welt	Ionel	Toledo	OH	39	Family Practice	S	Paroxetine Hcl	Paroxetine Hcl	23	35	1050	347.26		#					*
1528050358	Spisak	Gregory	Mineola	NY	36	Internal Medicine	S	Paroxetine Hcl	Paroxetine Hcl	28	56	1680	650.58		#					*
1528050580	Bezares	Nicolas	Caguas	PR	72	Internal Medicine	S	Paroxetine Hcl	Paroxetine Hcl	19	25	750	166.79		*					*
1528050606	Wang	Fusheng	San Francisco	CA	6	Internal Medicine	S	Paroxetine Hcl	Paroxetine Hcl	13	13	223	162.5			13	13	162.5	223	*
1528050838	Griffith	Richard	Marietta	GA	13	Internal Medicine	S	Paroxetine Hcl	Paroxetine Hcl	13	29	870	113.31			13	29	113.31	870	*
1528051091	Gentilezza	Kenneth	Scranton	PA	42	Physical Medicine and Rehabilitation	S	Paroxetine Hcl	Paroxetine Hcl	15	15	424	124.78			15	15	124.78	424	*
1528051133	Hensleigh	Charles	Ashland	AL	1	Family Practice	S	Paroxetine Hcl	Paroxetine Hcl	62	82	2445	548.38			47	67	475.05	1995	*
1528051208	Williams	Douglas	Bristol	TN	47	Neurology	S	Paroxetine Hcl	Paroxetine Hcl	22	22	660	66.59		#					*
1528051539	Aldred	Jeffrey	Franklin	WI	55	Internal Medicine	S	Paroxetine Hcl	Paroxetine Hcl	22	34	994	484.22			22	34	484.22	994	*
1528051794	Robichaux	Francis	Thibodaux	LA	22	Family Practice	S	Paroxetine Hcl	Paroxetine Hcl	52	76	2280	387.68			52	76	387.68	2280	*
1528051893	Ishaque	Phiroce	Lakewood	WA	53	Nurse Practitioner	S	Paroxetine Hcl	Paroxetine Hcl	65	65	1823	951			21	21	273.36	591	*
1528051976	Alshouse	Tracy	Cedar Rapids	IA	19	Physician Assistant	S	Paroxetine Hcl	Paroxetine Hcl	27	77	2300	417.41		#					*
1528052057	Gecht	Alexander	Staten Island	NY	36	Internal Medicine	S	Paroxetine Hcl	Paroxetine Hcl	54	98	2914	832.9	13		41	85	677.03	2550	#
1528052362	Garfield	Robert	Worcester	NY	36	Family Practice	S	Paroxetine Hcl	Paroxetine Hcl	30	36	1010	405.97		#					*
1528052784	Garrett	George	Hope	AR	5	Family Practice	S	Paroxetine Hcl	Paroxetine Hcl	27	41	1230	194.67		#					*
1528053030	Lipson	Michael	Phoenix	AZ	4	Family Practice	S	Paroxetine Hcl	Paroxetine Hcl	18	54	1620	468.13		#					*
1528053048	Craig-Buckholtz	Mary	Jarrettsville	MD	24	Family Practice	S	Paroxetine Hcl	Paroxetine Hcl	34	62	1860	352.46			34	62	352.46	1860	*
1528053063	Caceres	Luis	Miami	FL	12	Internal Medicine	S	Paroxetine Hcl	Paroxetine Hcl	40	100	3000	1070.64	12		40	100	1070.64	3000		12
1528053196	Boppana	Sasi	Wayne	MI	26	Internal Medicine	S	Paroxetine Hcl	Paroxetine Hcl	11	27	810	88.49		*					*
1528053485	Matlock	David	Mitchell	IN	18	Family Practice	S	Paroxetine Hcl	Paroxetine Hcl	34	68	2040	319.77			18	44	188.45	1320	*
1528053691	Kraemer-Keeker	Sandra	Escanaba	MI	26	Physician Assistant	S	Paroxetine Hcl	Paroxetine Hcl	12	36	1080	190.88			12	36	190.88	1080	*
1528053733	Esparza	Francisco	Bradenton	FL	12	Neurology	S	Paroxetine Hcl	Paroxetine Hcl	12	17	510	136.17		*					*
1528053972	Hall	Michael	Libertyville	IL	17	Internal Medicine	S	Paroxetine Hcl	Paroxetine Hcl	20	46	1380	234.24		#					*
1528054020	Stubbs	Joseph	Albany	GA	13	Internal Medicine	S	Paroxetine Hcl	Paroxetine Hcl	47	81	2430	518.31			31	59	311.69	1770	*
1528054095	Nguyen	Derek	Riverside	CA	6	Internal Medicine	S	Paroxetine Hcl	Paroxetine Hcl	33	47.1	1359	254.66		#					*
1528054152	Gardner	Brad	Shelby	NC	37	Nurse Practitioner	S	Paroxetine Hcl	Paroxetine Hcl	13	25	750	139.23		*					*
1528054483	Hashmi-Basha	Maleeha	Naperville	IL	17	Internal Medicine	S	Paroxetine Hcl	Paroxetine Hcl	19	53	1590	274.65		#					*
1528054889	Datta	Gouri	Burlington	MA	25	Psychiatry	S	Paroxetine Hcl	Paroxetine Hcl	60	78	2340	703.38	11		33	45	422.65	1350	*
1528055191	Johnson	Shelly	Wakefield	RI	44	Internal Medicine	S	Paroxetine Hcl	Paroxetine Hcl	40	68	1975	349.21			40	68	349.21	1975	*
1528055233	Lauria	Pamela	East Greenwich	RI	44	Nurse Practitioner	S	Paroxetine Hcl	Paroxetine Hcl	12	36	1080	222.71		*					*
1528055662	Ali	Syed	Boonville	IN	18	Internal Medicine	S	Paroxetine Hcl	Paroxetine Hcl	20	34.1	994	470.61		*					*
1528055738	Lipsmeyer	Keith	Morrilton	AR	5	Family Practice	S	Paroxetine Hcl	Paroxetine Hcl	86	100	3000	645.04	13		52	66	372.49	1980	*
1528055936	Nogler	Calvin	Peshtigo	WI	55	Internal Medicine	S	Paroxetine Hcl	Paroxetine Hcl	25	69.9	2098	529.26		#					*
1528056132	French	Lisa	Tampa	FL	12	Psychiatry	S	Paroxetine Hcl	Paroxetine Hcl	12	13	390	87.15		*					*
1528056348	Summers	Jeffrey	Kingsport	TN	47	Internal Medicine	S	Paroxetine Hcl	Paroxetine Hcl	29	72	2160	705.41		#					*
1528056355	Leatherland	Mary	Shawsville	VA	51	Family Practice	S	Paroxetine Hcl	Paroxetine Hcl	11	19	570	65.52		*					*
1528056538	Goyal	Satish	Mesquite	TX	48	Internal Medicine	S	Paroxetine Hcl	Paroxetine Hcl	18	50	1500	260.24		#					*
1528056918	Dyer	Robin	Des Plaines	IL	17	Internal Medicine	S	Paroxetine Hcl	Paroxetine Hcl	12	36	1080	168.95			12	36	168.95	1080	*
1528057197	Kaighobadi	Joni	Hallandale Beach	FL	12	Family Practice	S	Paroxetine Hcl	Paroxetine Hcl	18	40	1200	237.04		#					*
1528057874	Guzman	Maurice	Chicago	IL	17	Family Practice	S	Paroxetine Hcl	Paroxetine Hcl	18	48	1440	223.73		#					*
1528058021	Erickson	Rodney	Tomah	WI	55	Family Practice	S	Paroxetine Hcl	Paroxetine Hcl	32	54	1601	308.56		#					*
1528058062	Schwartz	David	Waukon	IA	19	Family Practice	S	Paroxetine Hcl	Paroxetine Hcl	13	27	808	217.71		#					*
1528058500	Bisla	Jasbir	Peoria	AZ	4	Psychiatry	S	Paroxetine Hcl	Paroxetine Hcl	119	203	6055	1654.72	26		88	144	1258.24	4285	#
1528058567	Kaegi	Charles	Chicago	IL	17	Psychiatry	S	Paroxetine Hcl	Paroxetine Hcl	153	221.4	6569	1685.31	17		24	49.9	267.89	1481	*
1528058765	Henderson	Reggie	Lexington	TN	47	Family Practice	S	Paroxetine Hcl	Paroxetine Hcl	37	53	1364	287.79		#					*
1528058781	Gilson	Meredith	Bourne	MA	25	Family Practice	S	Paroxetine Hcl	Paroxetine Hcl	15	31	930	245.64			15	31	245.64	930	*
1528058807	Dadhaniya	Navinchandra	Moline	IL	17	Internal Medicine	S	Paroxetine Hcl	Paroxetine Hcl	57	77	2284	492.89			57	77	492.89	2284	*
1528059086	Vermillion	Timothy	Pleasant Hill	IA	19	Family Practice	S	Paroxetine Hcl	Paroxetine Hcl	13	32	960	118.83			13	32	118.83	960	*
1528059276	Flores	Jill	Alpine	CA	6	Family Practice	S	Paroxetine Hcl	Paroxetine Hcl	18	22	660	109.96		#					*
1528059367	Gonzalez Cebollero	Ernesto	Rincon	PR	72	General Practice	S	Paroxetine Hcl	Paroxetine Hcl	21	47	1410	279.41		#					*
1528059409	Durose	Galen	Dennison	OH	39	Family Practice	S	Paroxetine Hcl	Paroxetine Hcl	48	86	2567	716.61	11		29	63	323	1890	*
1528059920	Ajao	Olufolarin	Gastonia	NC	37	Internal Medicine	S	Paroxetine Hcl	Paroxetine Hcl	11	31	930	196.49			11	31	196.49	930	*
1528060001	Folk	Mark	Schaefferstown	PA	42	Family Practice	S	Paroxetine Hcl	Paroxetine Hcl	55	79	2370	534.23	12		55	79	534.23	2370		12
1528060183	Spoon	Edward	Las Vegas	NV	32	Obstetrics & Gynecology	S	Paroxetine Hcl	Paroxetine Hcl	13	15	450	164.91			13	15	164.91	450	*
1528060399	Pugar	Kenneth	Centerville	OH	39	Neurology	S	Paroxetine Hcl	Paroxetine Hcl	11	17	510	104.1			11	17	104.1	510	*
1528060571	Baker	Brian	Spencer	WV	54	Physician Assistant	S	Paroxetine Hcl	Paroxetine Hcl	37	45	1350	291.15			11	17	128.95	510	*
1528060696	Piplani	Michael	Sioux City	IA	19	Family Practice	S	Paroxetine Hcl	Paroxetine Hcl	15	21	630	357.88			0	0	0	0	#
1528060803	Brandon	Nathan	Evans	GA	13	Anesthesiology	S	Paroxetine Hcl	Paroxetine Hcl	22	22	660	140.29		*					*
1528060878	Chediak	Elias	Lawrence	KS	20	Psychiatry	S	Paroxetine Hcl	Paroxetine Hcl	12	12	360	32.55			12	12	32.55	360	*
1528061322	Cox	Vickie	Vienna	WV	54	Family Practice	S	Paroxetine Hcl	Paroxetine Hcl	85	154.5	4634	1032.09	14	#					#
1528061397	Maguire	William	Charleston	SC	45	Internal Medicine	S	Paroxetine Hcl	Paroxetine Hcl	85	143	4290	923.18	18		67	103	682.5	3090	#
1528061488	Ng	Federico	San Antonio	TX	48	Internal Medicine	S	Paroxetine Hcl	Paroxetine Hcl	44	52	1530	336.05		*					*
1528061595	Noory	Mahboob	Loveland	OH	39	Family Practice	S	Paroxetine Hcl	Paroxetine Hcl	17	39	1170	355.78		#					*
1528061603	Anthony	Clinton	Tulsa	OK	40	Anesthesiology	S	Paroxetine Hcl	Paroxetine Hcl	43	45	1322	332.7			12	14	155.28	398	*
1528061611	Karnstedt	Laena	Cumming	GA	13	Internal Medicine	S	Paroxetine Hcl	Paroxetine Hcl	31	75	2250	636.47		#					*
1528061637	Mahmudi	Shanta	Nashua	NH	33	Family Practice	S	Paroxetine Hcl	Paroxetine Hcl	59	119	3570	729.74	12		47	107	693.06	3210	#
1528061652	Harris	Robert	Tulsa	OK	40	Internal Medicine	S	Paroxetine Hcl	Paroxetine Hcl	83	85.1	2376	931.91	19	#					#
1528061702	Boose	Eric	Independence	OH	39	Family Practice	S	Paroxetine Hcl	Paroxetine Hcl	14	36	1080	187.62		#					*
1528062106	Aldana	Richard	Anaheim	CA	6	Family Practice	S	Paroxetine Hcl	Paroxetine Hcl	40	52	1560	455.39			40	52	455.39	1560	*
1528062197	Burrell	John	La Follette	TN	47	Family Practice	S	Paroxetine Hcl	Paroxetine Hcl	18	18	540	140.76			18	18	140.76	540	*
1528062262	Weiser	Jeanette	Neodesha	KS	20	Nurse Practitioner	S	Paroxetine Hcl	Paroxetine Hcl	49	51	1365	408.61			49	51	408.61	1365	*
1528062858	Conroy	Robert	Dartmouth	MA	25	Neurology	S	Paroxetine Hcl	Paroxetine Hcl	64	82	2460	444.5	13	#					#
1528062957	Kinsman	James	Colorado Springs	CO	8	Internal Medicine	S	Paroxetine Hcl	Paroxetine Hcl	15	45	1350	146.91			15	45	146.91	1350	*
1528063070	Botros	Emad	Winchester	VA	51	Internal Medicine	S	Paroxetine Hcl	Paroxetine Hcl	59	103	3090	721.11	11		59	103	721.11	3090		11
1528063252	Sipes	Richard	Shreveport	LA	22	Internal Medicine	S	Paroxetine Hcl	Paroxetine Hcl	14	14	420	219.47			14	14	219.47	420	*
1528063369	Hunter	Jeffrey	Winter Haven	FL	12	Internal Medicine	S	Paroxetine Hcl	Paroxetine Hcl	16	35	1050	274.54			16	35	274.54	1050	*
1528063492	Huszar	Leslie	Vero Beach	FL	12	Neurology	S	Paroxetine Hcl	Paroxetine Hcl	18	48	1440	412.71		#					*
1528064094	Keller	Larry	Flourtown	PA	42	Internal Medicine	S	Paroxetine Hcl	Paroxetine Hcl	11	23	681	138.23			11	23	138.23	681	*
1528064581	Hiser	Roger	Cartersville	GA	13	Internal Medicine	S	Paroxetine Hcl	Paroxetine Hcl	71	119	3561	960.93			71	119	960.93	3561	*
1528064680	Burns	Paul	Rochester	NY	36	Internal Medicine	S	Paroxetine Hcl	Paroxetine Hcl	16	42	1260	296.98		#					*
1528064698	Johnson	Patricia	Robbinsville	NC	37	Family Practice	S	Paroxetine Hcl	Paroxetine Hcl	11	23	690	108.75		*					*
1528064763	Hague	Samuel	Blackwell	OK	40	Emergency Medicine	S	Paroxetine Hcl	Paroxetine Hcl	40	93	2790	718.98			40	93	718.98	2790	*
1528064805	Briggs	Paul	Blackwell	OK	40	Emergency Medicine	S	Paroxetine Hcl	Paroxetine Hcl	23	33	990	261.99			23	33	261.99	990	*
1528064961	Ratner	Sanford	Great Neck	NY	36	Pulmonary Disease	S	Paroxetine Hcl	Paroxetine Hcl	25	73	2190	459.11			25	73	459.11	2190	*
1528065182	Brines	Patricia	Cheshire	CT	9	Obstetrics & Gynecology	S	Paroxetine Hcl	Paroxetine Hcl	13	13	390	98.03		#					*
1528065257	Meade	James	Watertown	WI	55	Family Practice	S	Paroxetine Hcl	Paroxetine Hcl	50	82.1	2448	559.3			34	58.1	389.39	1728	*
1528065422	Dearing	James	Phoenix	AZ	4	Family Practice	S	Paroxetine Hcl	Paroxetine Hcl	19	27	810	180.79			19	27	180.79	810	*
1528065547	Chase	John	Greenfield	IN	18	Neurology	S	Paroxetine Hcl	Paroxetine Hcl	15	27	810	144.46			0	0	0	0	#
1528065562	Perillo	Ruthann	Huntington Station	NY	36	Internal Medicine	S	Paroxetine Hcl	Paroxetine Hcl	11	33	990	337.66			11	33	337.66	990	*
1528065687	Freidus Katz	Lauren	Swarthmore	PA	42	Psychiatry	S	Paroxetine Cr	Paroxetine Hcl	12	12	360	1246.69			12	12	1246.69	360	*
1528065752	Radner	Allen	Salinas	CA	6	Infectious Disease	S	Paroxetine Hcl	Paroxetine Hcl	12	12	360	86.1			0	0	0	0	#
1528066081	Jenkins	Aislynn	Monessen	PA	42	Physician Assistant	S	Paroxetine Hcl	Paroxetine Hcl	43	53	1590	494.51			29	33	268.58	990	*
1528066156	Rupp	Mary	Brighton	MI	26	Family Practice	S	Paroxetine Hcl	Paroxetine Hcl	19	55	1650	271.58			19	55	271.58	1650	*
1528066248	Chua	Jesus	Franklin	LA	22	Family Practice	S	Paroxetine Hcl	Paroxetine Hcl	19	23	690	129.06			19	23	129.06	690	*
1528066321	Harner	Rex	Rohnert Park	CA	6	Family Practice	S	Paroxetine Hcl	Paroxetine Hcl	43	47	1410	490.34			32	36	399.48	1080	*
1528066545	Munson	Amie	Crozet	VA	51	Family Practice	S	Paroxetine Hcl	Paroxetine Hcl	31	61	1830	301.68		#					*
1528067105	Blackman	William	Lynchburg	VA	51	Internal Medicine	S	Paroxetine Hcl	Paroxetine Hcl	59	139	4170	680.6	14		59	139	680.6	4170		14
1528067246	Tatko	Michael	North Lima	OH	39	Physician Assistant	S	Paroxetine Hcl	Paroxetine Hcl	17	17	510	170.1			17	17	170.1	510	*
1528067402	May	Richard	Topeka	KS	20	Family Practice	S	Paroxetine Hcl	Paroxetine Hcl	13	29	870	240.22		*					*
1528067436	Essad	Kristyn	East Palestine	OH	39	Family Practice	S	Paroxetine Hcl	Paroxetine Hcl	32	56.2	1683	451.5			12	36	177.92	1080	*
1528067477	Cool	Jennifer	Sun Lakes	AZ	4	Internal Medicine	S	Paroxetine Hcl	Paroxetine Hcl	40	114	3420	952.95	12		40	114	952.95	3420		12
1528067519	Ricci	Daniel	Wallace	NC	37	Internal Medicine	S	Paroxetine Hcl	Paroxetine Hcl	12	12	360	128.88			12	12	128.88	360	*
1528067816	Summers	Jeffrey	Knoxville	TN	47	Internal Medicine	S	Paroxetine Hcl	Paroxetine Hcl	42	44.1	1179	693.22	13		42	44.1	693.22	1179		13
1528067980	Davis	Pamala	Rock Port	MO	29	Nurse Practitioner	S	Paroxetine Hcl	Paroxetine Hcl	43	67	2010	411.66			43	67	411.66	2010	*
1528068004	Hande	Vishwanath	Burlington	NC	37	Internal Medicine	S	Paroxetine Hcl	Paroxetine Hcl	68	108	3227	1039.67	11	#					*
1528068137	Dorozynsky	Leo	Lancaster	PA	42	Psychiatry	S	Paroxetine Hcl	Paroxetine Hcl	13	21	630	127		*					*
1528068178	Kelly	Richard	Phoenix	AZ	4	Internal Medicine	S	Paroxetine Hcl	Paroxetine Hcl	56	132	3960	622.92	12		37	99	519.78	2970	*
1528068251	Goldman	Howard	Rosedale	MD	24	Internal Medicine	S	Paroxetine Hcl	Paroxetine Hcl	101	237.2	7115	1605.65	25		70	188	1231.44	5640	#
1528068327	Krefft	Thomas	Lacombe	LA	22	Neurology	S	Paroxetine Hcl	Paroxetine Hcl	11	33	990	209.6		*					*
1528068426	Williams	John	Stillwater	OK	40	Internal Medicine	S	Paroxetine Hcl	Paroxetine Hcl	31	50	1500	213.49		#					*
1528068483	Vasquez	Fabio	Silverdale	WA	53	Family Practice	S	Paroxetine Hcl	Paroxetine Hcl	17	42	1260	336.73		#					*
1528068574	Pitney	Phillip	Louisiana	MO	29	Family Practice	S	Paroxetine Hcl	Paroxetine Hcl	11	31	930	304.46		*					*
1528069002	Ernst	Angela	Montross	VA	51	Family Practice	S	Paroxetine Hcl	Paroxetine Hcl	30	46	1380	172.14			30	46	172.14	1380	*
1528069077	Eder	Frank	Binghamton	NY	36	Family Practice	S	Paroxetine Hcl	Paroxetine Hcl	30	62	1860	302.18		#					*
1528069085	Wnuk	William	Springville	NY	36	Internal Medicine	S	Paroxetine Hcl	Paroxetine Hcl	100	174	5220	1008.45	26		78	148	788.44	4440	#
1528069267	Scott	Randall	Lynchburg	VA	51	Psychiatry	S	Paroxetine Hcl	Paroxetine Hcl	25	29	870	349.59		#					*
1528069416	Kucuk	Erhan	Wayne	NJ	34	Internal Medicine	S	Paroxetine Hcl	Paroxetine Hcl	34	48	1440	516.19		#					*
1528069598	Beshai	Emad	Sioux Falls	SD	46	Internal Medicine	S	Paroxetine Hcl	Paroxetine Hcl	49	49	1132	254.46			25	25	146.18	412	*
1528069614	Bess	Charles	Keyser	WV	54	Family Practice	S	Paroxetine Hcl	Paroxetine Hcl	133	301	9030	2055.89	29		107	269	1775.34	8070	#
1528069796	Nguyen	Hong	Fredericksburg	VA	51	Internal Medicine	S	Paroxetine Hcl	Paroxetine Hcl	26	64	1920	519.49			26	64	519.49	1920	*
1528069887	Sorrell	Michael	Springfield	MA	25	Neurology	S	Paroxetine Hcl	Paroxetine Hcl	20	32	960	322.56		#					*
1528069952	Mistry	Niraj	Elyria	OH	39	Internal Medicine	S	Paroxetine Hcl	Paroxetine Hcl	50	94	2801	709.77	12	#					*
1528070786	Guyden	Thomas	Las Vegas	NV	32	Psychiatry	S	Paroxetine Hcl	Paroxetine Hcl	38	40	1200	282.73		*					*
1528071024	Katoch	Pragya	Madison	AL	1	Internal Medicine	S	Paroxetine Hcl	Paroxetine Hcl	18	18	540	57.57		#					*
1528071172	Klein	John	Palestine	TX	48	Family Practice	S	Paroxetine Hcl	Paroxetine Hcl	39	47	1410	440.57			39	47	440.57	1410	*
1528071248	Ganey	Joseph	Bradenton	FL	12	Internal Medicine	S	Paroxetine Hcl	Paroxetine Hcl	26	62	1844	476.55		#					*
1528071263	Krenn	Louis	Springfield	MO	29	Family Practice	S	Paroxetine Hcl	Paroxetine Hcl	63	103	3090	778.33	12		49	83	620.57	2490	*
1528071545	Gorelik	Lyubov	Brooklyn	NY	36	Psychiatry	S	Paroxetine Hcl	Paroxetine Hcl	77	77	2294	744.43			63	63	549.69	1874	*
1528071669	Mcmillan	Holly	Lincoln	NE	31	Internal Medicine	S	Paroxetine Hcl	Paroxetine Hcl	30	54	1620	295.39			30	54	295.39	1620	*
1528071818	Kronberg	Stephen	Livonia	MI	26	Internal Medicine	S	Paroxetine Hcl	Paroxetine Hcl	14	14	420	49.33			0	0	0	0	#
1528071958	Cooke	John	Eustis	FL	12	Internal Medicine	S	Paroxetine Hcl	Paroxetine Hcl	29	81	2430	460.03		#					*
1528072014	Vergel De Dios	Roderick	Mcallen	TX	48	Family Practice	S	Paroxetine Hcl	Paroxetine Hcl	60	100	2928	577.65	18		45	76	449.58	2208	#
1528072188	Ross	Theresa	Monroe	LA	22	General Practice	S	Paroxetine Hcl	Paroxetine Hcl	13	39	1170	215.1			13	39	215.1	1170	*
1528072261	Olivares	Alvaro	Providence	RI	44	Psychiatry	S	Paroxetine Hcl	Paroxetine Hcl	43	59	1722	409.25		*					*
1528072311	Gabis	John	Chillicothe	OH	39	Family Practice	S	Paroxetine Hcl	Paroxetine Hcl	24	38	1140	227.55		*					*
1528072360	Litani	Vladas	Southbridge	MA	25	Pulmonary Disease	S	Paroxetine Hcl	Paroxetine Hcl	14	24	720	336.61			14	24	336.61	720	*
1528072576	Hollander	Ira	Brooklyn	NY	36	Internal Medicine	S	Paroxetine Hcl	Paroxetine Hcl	28	36	1080	357.73			28	36	357.73	1080	*
1528073350	Hirose-Ridao	Deborah	Honolulu	HI	15	Internal Medicine	S	Paroxetine Hcl	Paroxetine Hcl	11	33	990	251.03			11	33	251.03	990	*
1528073400	Solanki	Kirti	Stockton	CA	6	Family Practice	S	Paroxetine Hcl	Paroxetine Hcl	31	63	1880	418.96			18	50	305.18	1500	*
1528073996	Gores	Guido	San Francisco	CA	6	Internal Medicine	S	Paroxetine Hcl	Paroxetine Hcl	23	35	1022	620.92		#					*
1528074861	Norris	Robert	Austin	TX	48	Family Practice	S	Paroxetine Hcl	Paroxetine Hcl	37	49	1470	227.65			37	49	227.65	1470	*
1528075132	Munoz	Shanan	Dallas	TX	48	Neurology	S	Paroxetine Hcl	Paroxetine Hcl	15	38	1140	258.38		*					*
1528075165	Lockard	Theodore	Ankeny	IA	19	Family Practice	S	Paroxetine Hcl	Paroxetine Hcl	33	33	990	264.38			33	33	264.38	990	*
1528075348	Fowler	John	Beaumont	TX	48	Internal Medicine	S	Paroxetine Hcl	Paroxetine Hcl	48	102	3060	575.17	13		35	89	486.91	2670	#
1528075454	Waters	Jerry	Oroville	CA	6	Family Practice	S	Paroxetine Hcl	Paroxetine Hcl	33	85	2550	560.23			33	85	560.23	2550	*
1528075488	Lawson	David	Mesa	AZ	4	Family Practice	S	Paroxetine Hcl	Paroxetine Hcl	40	84	2520	449.75			16	34	217.3	1020	*
1528075686	Varghese	Kochuparampil	Desoto	TX	48	Psychiatry	S	Paroxetine Hcl	Paroxetine Hcl	211	236.5	6997	2120.89	28		55	73.6	692.14	2161	*
1528075694	Barrett	John	Mc Murray	PA	42	Family Practice	S	Paroxetine Hcl	Paroxetine Hcl	12	22	660	230.93			12	22	230.93	660	*
1528075751	Elman	Kenneth	Agoura Hills	CA	6	Family Practice	S	Paroxetine Hcl	Paroxetine Hcl	16	16	480	60			16	16	60	480	*
1528075777	Schissel	Stephen	Amesbury	MA	25	Family Practice	S	Paroxetine Hcl	Paroxetine Hcl	23	41	1230	360.33			12	22	88	660	*
1528075835	Sheppard	James	Thomson	GA	13	Internal Medicine	S	Paroxetine Hcl	Paroxetine Hcl	65	102.7	3080	769.88	12	#					#
1528076197	Sullivan	Michael	Aurora	NE	31	Family Practice	S	Paroxetine Hcl	Paroxetine Hcl	80	92	2250	547.1			57	69	415.1	1575	*
1528078466	Patel	Dhiren	Dallas	TX	48	Neuropsychiatry	S	Paroxetine Hcl	Paroxetine Hcl	25	25	750	243.63		*					*
1528078698	Pickens	Peter	Horsham	PA	42	Hematology-Oncology	S	Paroxetine Hcl	Paroxetine Hcl	14	14	420	168.96			14	14	168.96	420	*
1528078714	Smelter	Paul	Mesquite	TX	48	Family Practice	S	Paroxetine Hcl	Paroxetine Hcl	17	27	810	273.66		*					*
1528079217	Hustrulid	Robert	Spokane	WA	53	Internal Medicine	S	Paroxetine Hcl	Paroxetine Hcl	12	36	1080	299.34			12	36	299.34	1080	*
1528079340	Mayeaux	Dennis	Milton	FL	12	Family Practice	S	Paroxetine Hcl	Paroxetine Hcl	47	63	1883	692.73			21	23	369.35	686	*
1528079910	Funke	Robert	Kingsport	TN	47	Family Practice	S	Paroxetine Hcl	Paroxetine Hcl	112	220	6596	1934.72	22		98	202	1760.04	6056	#
1528079969	Lee	Mark	Crossville	TN	47	Internal Medicine	S	Paroxetine Hcl	Paroxetine Hcl	16	26	765	140.78			16	26	140.78	765	*
1528080025	Trazkovich	Laszlo	Westminster	MD	24	Psychiatry	S	Paroxetine Hcl	Paroxetine Hcl	43	43.3	1298	364.32			16	16.1	98.14	483	*
1528080041	Tetteh	Nii Aryee	Chula Vista	CA	6	Family Practice	S	Paroxetine Hcl	Paroxetine Hcl	12	12	360	42.49			0	0	0	0	#
1528080090	Weinberg	Assa	Los Angeles	CA	6	Rheumatology	S	Paroxetine Hcl	Paroxetine Hcl	15	15.2	416	104.47			15	15.2	104.47	416	*
1528080678	Roche	Tari	Anacortes	WA	53	Family Practice	S	Paroxetine Hcl	Paroxetine Hcl	31	66	1980	558.99		#					*
1528081320	Delaney	Brian	Bronx	NY	36	Family Practice	S	Paroxetine Hcl	Paroxetine Hcl	15	43	1290	463.21		#					*
1528081395	Frable	Deborrah	Bemidji	MN	27	Internal Medicine	S	Paroxetine Hcl	Paroxetine Hcl	71	181	5409	743.22	18		71	181	743.22	5409		18
1528081510	Prince	Vickie	Jacksonville	FL	12	Family Practice	S	Paroxetine Hcl	Paroxetine Hcl	28	38	1140	257.97			15	25	202.98	750	*
1528081726	Wilkes	Kenneth	Plainview	NY	36	Psychiatry	S	Paroxetine Hcl	Paroxetine Hcl	49	62.5	1875	478.42			49	62.5	478.42	1875	*
1528081791	Markovich-Sten	Nadine	Shamokin	PA	42	Physician Assistant	S	Paroxetine Hcl	Paroxetine Hcl	34	46	1380	229.15			15	19	107.78	570	*
1528082393	Julian	Robert	New Braunfels	TX	48	Family Practice	S	Paroxetine Hcl	Paroxetine Hcl	14	18	540	150.51			14	18	150.51	540	*
1528082419	Daly	Sandra	Tuscaloosa	AL	1	Internal Medicine	S	Paroxetine Hcl	Paroxetine Hcl	13	13	390	44.47			13	13	44.47	390	*
1528082666	Husum	William	Medford	OR	41	Internal Medicine	S	Paroxetine Hcl	Paroxetine Hcl	45	105	3150	602.66	12	#					#
1528082849	Mehta	Chintan	Phoenix	AZ	4	Internal Medicine	S	Paroxetine Hcl	Paroxetine Hcl	13	13	374	144.36			13	13	144.36	374	*
1528082930	Hargest	Thomas	York	PA	42	Family Practice	S	Paroxetine Hcl	Paroxetine Hcl	44	106	3180	1000.41	13		33	93	782.2	2790	*
1528083466	Spradlin	Donald	Colorado Springs	CO	8	Family Practice	S	Paroxetine Hcl	Paroxetine Hcl	42	42	1215	801.12			31	31	514.18	885	*
1528083599	Rotman	Barry	Walnut Creek	CA	6	Internal Medicine	S	Paroxetine Hcl	Paroxetine Hcl	17	34	1020	279.21			17	34	279.21	1020	*
1528083763	Robbins	Theodore	Aliceville	AL	1	General Practice	S	Paroxetine Hcl	Paroxetine Hcl	31	37	1110	361.86		#					*
1528083854	Cassoff	Richard	Ambridge	PA	42	Internal Medicine	S	Paroxetine Hcl	Paroxetine Hcl	51	101	3030	833.23	13		51	101	833.23	3030		13
1528083896	Kempf	Richard	Holland	MI	26	Family Practice	S	Paroxetine Hcl	Paroxetine Hcl	42	70.1	2091	362.89			30	58.1	266.89	1731	*
1528084209	Philbin	Jennifer	Lake Mills	WI	55	Family Practice	S	Paroxetine Hcl	Paroxetine Hcl	16	48	1440	409.35			16	48	409.35	1440	*
1528084217	Farrell	Matthew	Brookfield	CT	9	Family Practice	S	Paroxetine Hcl	Paroxetine Hcl	28	80	2400	736.57		#					*
1528084340	Czvik	Joseph	San Marcos	CA	6	Internal Medicine	S	Paroxetine Hcl	Paroxetine Hcl	21	41	1230	513.25			21	41	513.25	1230	*
1528084712	Sachdev	Madhu	North East	MD	24	Family Practice	S	Paroxetine Hcl	Paroxetine Hcl	39	69	2016	718.1		#					*
1528085156	Roberts	Guy	Farmington	MO	29	Family Practice	S	Paroxetine Hcl	Paroxetine Hcl	107	165	4779	1317.62	24		86	142	1113.27	4133	#
1528086006	Rodriguez	Mario	Rio Grande City	TX	48	Family Practice	S	Paroxetine Hcl	Paroxetine Hcl	68	140	4200	585.03	20	#					#
1528086170	Harmon	Lisa	Park Rapids	MN	27	Family Practice	S	Paroxetine Hcl	Paroxetine Hcl	12	12	357	84.98		*					*
1528086220	Rohde	David	Waukesha	WI	55	Nurse Practitioner	S	Paroxetine Hcl	Paroxetine Hcl	70	70	1873	871.95			37	37	505.93	1001	*
1528086303	Le	Trang	Encinitas	CA	6	Family Practice	S	Paroxetine Hcl	Paroxetine Hcl	15	41	1230	511.33			15	41	511.33	1230	*
1528086626	Bruce	Julia	Gainesville	VA	51	Family Practice	S	Paroxetine Hcl	Paroxetine Hcl	14	42	1260	217.87			14	42	217.87	1260	*
1528086642	Crider	John	Arab	AL	1	Family Practice	S	Paroxetine Hcl	Paroxetine Hcl	39	59.1	1773	334.07		#					*
1528086758	Mowry-Fisk	Jennifer	Chillicothe	OH	39	Family Practice	S	Paroxetine Hcl	Paroxetine Hcl	24	58	1740	292.3			24	58	292.3	1740	*
1528087400	Hanson	Aaron	Salem	OR	41	Family Practice	S	Paroxetine Hcl	Paroxetine Hcl	28	84	2520	550.86		#					*
1528087624	Karim	Kashana	Scituate	MA	25	Internal Medicine	S	Paroxetine Hcl	Paroxetine Hcl	34	54	1602	231.82			34	54	231.82	1602	*
1528087764	Yevelson	Stanley	Bethlehem	PA	42	Internal Medicine	S	Paroxetine Hcl	Paroxetine Hcl	18	20	600	98.62		#					*
1528088036	Seaton	Scott	Waynesboro	VA	51	Internal Medicine	S	Paroxetine Hcl	Paroxetine Hcl	50	125	3750	640	15	#					#
1528088341	Guerra	Berta	South Miami	FL	12	Psychiatry & Neurology	T	Paroxetine Hcl	Paroxetine Hcl	138	147	4372	1393.89	15		48	56	373.28	1651	*
1528088523	Belcher	Mark	Saint Louis	MO	29	Anesthesiology	S	Paroxetine Hcl	Paroxetine Hcl	18	18	315	101.49		*					*
1528088614	Arntz	Stephen	Jackson	MI	26	Family Practice	S	Paroxetine Hcl	Paroxetine Hcl	65	128	3840	936.8	16		35	91	661.38	2730	#
1528088648	Bischof	Steven	Pooler	GA	13	Family Practice	S	Paroxetine Hcl	Paroxetine Hcl	35	51	1513	366.45		#					*
1528088689	Shah	Surendra	Merrillville	IN	18	Internal Medicine	S	Paroxetine Hcl	Paroxetine Hcl	15	17	510	112.26			15	17	112.26	510	*
1528088754	Smolen	Daniel	Boothwyn	PA	42	General Surgery	S	Paroxetine Hcl	Paroxetine Hcl	65	121	3630	952.42	11		23	67	663.67	2010	*
1528088762	Askins	Stephen	Lake City	SC	45	Family Practice	S	Paroxetine Hcl	Paroxetine Hcl	31	33	990	387.38			16	18	251.12	540	*
1528088820	Warner	Nancy	Santa Barbara	CA	6	Nurse Practitioner	S	Paroxetine Hcl	Paroxetine Hcl	18	34	1020	159.06			18	34	159.06	1020	*
1528088937	Chan	Choon-Weng	Elk Grove	CA	6	Internal Medicine	S	Paroxetine Hcl	Paroxetine Hcl	26	54	1596	411.36		#					*
1528089158	Khan	Ali	Buckhannon	WV	54	Internal Medicine	S	Paroxetine Hcl	Paroxetine Hcl	44	48.2	1445	485.02			32	36	318.96	1080	*
1528089497	Duvoor	Anu	Clinton Twp	MI	26	Internal Medicine	S	Paroxetine Hcl	Paroxetine Hcl	25	51	1530	291.4		#					*
1528089505	Kimmel	Michelle	Pawnee	OK	40	Family Practice	S	Paroxetine Hcl	Paroxetine Hcl	13	13	390	150.53		*					*
1528089554	Senior	Patricia	Worcester	MA	25	Certified Clinical Nurse Specialist	S	Paroxetine Er	Paroxetine Hcl	15	17	510	2334.66		*					*
1528089554	Senior	Patricia	Worcester	MA	25	Certified Clinical Nurse Specialist	S	Paroxetine Hcl	Paroxetine Hcl	79	139	4142	1412.79	17		50	94	876.77	2812	#
1528089554	Senior	Patricia	Worcester	MA	25	Certified Clinical Nurse Specialist	S	Paxil Cr	Paroxetine Hcl	16	20	600	3652.64		#					*
1528089612	Sewell	Myron	Philadelphia	PA	42	Internal Medicine	S	Paroxetine Hcl	Paroxetine Hcl	15	23	690	206.89			15	23	206.89	690	*
1528089844	Loveless	Danyelle	Indianapolis	IN	18	Family Practice	S	Paroxetine Hcl	Paroxetine Hcl	13	39	1170	330.95			13	39	330.95	1170	*
1528090214	Andrews	Susan	Murfreesboro	TN	47	Family Practice	S	Paroxetine Hcl	Paroxetine Hcl	28	56	1680	438.37		#					*
1528090321	Hoffacker	Wynne	East Berlin	PA	42	Family Practice	S	Paroxetine Hcl	Paroxetine Hcl	45	85	2550	583.8			34	72	524.7	2160	*
1528090602	Stewart	Christi	Roanoke	VA	51	Geriatric Medicine	S	Paroxetine Hcl	Paroxetine Hcl	14	14	404	138.96			14	14	138.96	404	*
1528090776	Mccann	Francis	Menomonee Falls	WI	55	Internal Medicine	S	Paroxetine Hcl	Paroxetine Hcl	17	39	1158	475		*					*
1528090867	Giger	Darcy	Bethel Park	PA	42	Family Practice	S	Paroxetine Hcl	Paroxetine Hcl	76	152	4560	935.77	19	#					#
1528091758	Molai	Ashton	North Wilkesboro	NC	37	Family Practice	S	Paroxetine Hcl	Paroxetine Hcl	39	75	2250	672.38		#					*
1528091899	Royak	Boris	Pepper Pike	OH	39	Psychiatry	S	Paroxetine Hcl	Paroxetine Hcl	40	42	937	459.91	13		22	24	138.88	412	*
1528091964	Javaid	Mazhar	Salinas	CA	6	Sleep Medicine	S	Paroxetine Hcl	Paroxetine Hcl	18	19	544	76.44			18	19	76.44	544	*
1528092020	Golinowski	Steven	Massapequa Park	NY	36	Family Practice	S	Paroxetine Hcl	Paroxetine Hcl	14	14	420	38.82			0	0	0	0	#
1528092285	Cennerazzo	Albert	Springfield	MA	25	Internal Medicine	S	Paroxetine Hcl	Paroxetine Hcl	34	99	2970	1037.89		#					*
1528092459	Dalili	Irada	Banning	CA	6	Family Practice	S	Paroxetine Hcl	Paroxetine Hcl	26	76	2280	599.61		#					*
1528092970	Sanchez	Mark	Los Lunas	NM	35	Family Practice	S	Paroxetine Hcl	Paroxetine Hcl	39	80	2400	629.75			39	80	629.75	2400	*
1528092988	Sanchez	Ricardo	Arecibo	PR	72	Psychiatry	S	Paroxetine Er	Paroxetine Hcl	91	91	2730	12014.7			19	19	2570.14	570	*
1528092988	Sanchez	Ricardo	Arecibo	PR	72	Psychiatry	S	Paroxetine Hcl	Paroxetine Hcl	577	603	18070	4421.72	73		264	274	2052.08	8220		35
1528093119	Bradley	Michael	Dover	DE	10	Family Practice	S	Paroxetine Hcl	Paroxetine Hcl	14	38	1140	578.6			14	38	578.6	1140	*
1528093531	Taylor Moragne	Mechelle	Jackson	TN	47	Family Practice	S	Paroxetine Hcl	Paroxetine Hcl	21	35	1039	310.45		*					*
1528093648	Hardwicke	David	Albuquerque	NM	35	Internal Medicine	S	Paroxetine Hcl	Paroxetine Hcl	37	51	1530	496.11			16	26	187.56	780	*
1528094133	Bludoy	Boris	Brooklyn	NY	36	Internal Medicine	S	Paroxetine Hcl	Paroxetine Hcl	23	23	690	241.35			23	23	241.35	690	*
1528094430	Watkins	Leland	Glendale	CA	6	Family Practice	S	Paroxetine Hcl	Paroxetine Hcl	23	23	688	225.17			23	23	225.17	688	*
1528094463	Bronstein	Jeffrey	Phoenixville	PA	42	Psychiatry	S	Paroxetine Hcl	Paroxetine Hcl	13	21	630	138.27		*					*
1528094539	Savopoulos	Sotiere	Oakland	MD	24	Family Practice	S	Paroxetine Hcl	Paroxetine Hcl	81	123.3	3589	803.35	16		69	99.3	689.56	2869	#
1528094554	Weisberger	Steven	Jonesport	ME	23	Family Practice	S	Paroxetine Hcl	Paroxetine Hcl	16	31.6	948	258.57		*					*
1528094828	Alemzadeh	Farrokh	Irvine	CA	6	Internal Medicine	S	Paroxetine Hcl	Paroxetine Hcl	51	100	3000	618.46	11	#					*
1528094844	Velazquez	Gretchen	High Point	NC	37	Internal Medicine	S	Paroxetine Hcl	Paroxetine Hcl	76	114	3420	651.45	11		76	114	651.45	3420		11
1528095148	Webster	Katherine	Rochester	NY	36	Nurse Practitioner	S	Paroxetine Hcl	Paroxetine Hcl	77	106	3180	784.22	26		64	89	674.59	2670	#
1528095296	Meador	Kimford	Palo Alto	CA	6	Neurology	S	Paroxetine Hcl	Paroxetine Hcl	11	11	330	41.97			0	0	0	0	#
1528095502	Garvin	Clifford	Denison	TX	48	Family Practice	S	Paroxetine Hcl	Paroxetine Hcl	152	158.2	4287	1597.85	27		103	103.2	954.33	2732	#
1528096161	Dixon	Brian	Robbinsdale	MN	27	Internal Medicine	S	Paroxetine Hcl	Paroxetine Hcl	80	88	1054	423.49			80	88	423.49	1054	*
1528096195	Durie	William	Chisholm	MN	27	Family Practice	S	Paroxetine Hcl	Paroxetine Hcl	30	38.2	1111	192.46			30	38.2	192.46	1111	*
1528096427	Desantis	Americus	Glenshaw	PA	42	Nurse Practitioner	S	Paroxetine Hcl	Paroxetine Hcl	37	37	1067	276.31			37	37	276.31	1067	*
1528096781	Stubblefield	Larry	Seagoville	TX	48	General Practice	S	Paroxetine Hcl	Paroxetine Hcl	23	23	690	156.95			23	23	156.95	690	*
1528096856	Rader	Jennifer	Amery	WI	55	Family Practice	S	Paroxetine Hcl	Paroxetine Hcl	40	58	1740	261.93		#					*
1528097268	Santiago	Mary	Houston	TX	48	Family Practice	S	Paroxetine Hcl	Paroxetine Hcl	13	27	810	148.55			13	27	148.55	810	*
1528097292	Sparling	Roland	Henderson	NV	32	Family Practice	S	Paroxetine Hcl	Paroxetine Hcl	16	31	930	295.32			16	31	295.32	930	*
1528097367	Last	Eric	Wantagh	NY	36	Internal Medicine	S	Paroxetine Hcl	Paroxetine Hcl	37	63	1890	404.52		#					*
1528097631	Cidambi	Indra	Summit	NJ	34	Psychiatry & Neurology	T	Paroxetine Hcl	Paroxetine Hcl	12	12	360	33.22			12	12	33.22	360	*
1528097680	Oetken	Matt	Appleton	WI	55	Family Practice	S	Paroxetine Hcl	Paroxetine Hcl	18	36.1	1023	216.07			18	36.1	216.07	1023	*
1528097912	Haynes	John	Vivian	LA	22	Family Practice	S	Paroxetine Hcl	Paroxetine Hcl	33	43	1290	175.86			33	43	175.86	1290	*
1528097938	Yoder	Rick	Archbold	OH	39	Family Practice	S	Paroxetine Hcl	Paroxetine Hcl	34	66	1879	418.46		#					*
1528098381	Santiamo	Joseph	Staten Island	NY	36	Internal Medicine	S	Paroxetine Hcl	Paroxetine Hcl	54	94	2820	736.29			54	94	736.29	2820	*
1528098423	Tabatabai	Ali	Laguna Hills	CA	6	Internal Medicine	S	Paroxetine Hcl	Paroxetine Hcl	42	68	2023	312.55	11		42	68	312.55	2023		11
1528099231	Bullock	Randy	Ogden	UT	49	Nurse Practitioner	S	Paroxetine Hcl	Paroxetine Hcl	34	34	971	256.94			0	0	0	0	#
1528099397	Dakroub	Hassan	Dearborn	MI	26	Internal Medicine	S	Paroxetine Hcl	Paroxetine Hcl	19	27	810	332.72			0	0	0	0	#
1528099462	Greenspan	Linda	Burgaw	NC	37	Family Practice	S	Paroxetine Hcl	Paroxetine Hcl	20	30	900	243.36		#					*
1528099470	Saam	Shida	Irvine	CA	6	Geriatric Medicine	S	Paroxetine Hcl	Paroxetine Hcl	37	37	1110	310.84		*					*
1528099561	Oms	Elssy	West Palm Beach	FL	12	Psychiatry	S	Paroxetine Hcl	Paroxetine Hcl	64	128.5	3855	990.79	15		47	103.5	823.27	3105	#
1528099603	Carames	Ernest	St Augustine	FL	12	Internal Medicine	S	Paroxetine Hcl	Paroxetine Hcl	37	77	2286	604.79			21	51	347.32	1530	*
1528099942	Brownlee	Catherine	Laurens	SC	45	Family Practice	S	Paroxetine Hcl	Paroxetine Hcl	24	42	1260	328.11		#					*
1528100518	Ellis	Scott	Springfield	MO	29	Family Practice	S	Paroxetine Hcl	Paroxetine Hcl	25	49	1454	240.05		#					*
1528100658	Bhatt	Veda	Martinez	CA	6	Family Practice	S	Paroxetine Hcl	Paroxetine Hcl	23	41	1210	389.26		*					*
1528100690	Stefani	Theodore	Colorado Springs	CO	8	Family Practice	S	Paroxetine Hcl	Paroxetine Hcl	18	40	1200	245.52		#					*
1528104601	Suntala	Christopher	Lakewood	OH	39	Internal Medicine	S	Paroxetine Hcl	Paroxetine Hcl	23	53	1571	351.24			23	53	351.24	1571	*
1528104692	Graham	Janice	Spokane	WA	53	Family Practice	S	Paroxetine Hcl	Paroxetine Hcl	12	28	824	207.84			12	28	207.84	824	*
1528105392	Molter	Darron	Little River	SC	45	Family Practice	S	Paroxetine Hcl	Paroxetine Hcl	14	38	1140	122.76		*					*
1528107562	Heffernan	Jason	Spokane	WA	53	Family Practice	S	Paroxetine Hcl	Paroxetine Hcl	20	20	600	381.52		#					*
1528107968	Padin -Gomez	Albertino	Aguadilla	PR	72	Internal Medicine	S	Paroxetine Hcl	Paroxetine Hcl	11	11	330	89.57		*					*
1528109634	Rand	Christine	Auburn	ME	23	Nurse Practitioner	S	Paroxetine Hcl	Paroxetine Hcl	16	16.2	203	41.82		*					*
1528109642	Tinsley	Joyce	Hartford	CT	9	Psychiatry	S	Paroxetine Hcl	Paroxetine Hcl	62	116	3480	800.62	12		21	41	242.22	1230	*
1528109741	Sprenger	David	Shingle Springs	CA	6	Psychiatry	S	Paroxetine Hcl	Paroxetine Hcl	13	13	390	62.27		*					*
1528109758	Uprety	Madan	Herndon	VA	51	Psychiatry	S	Paroxetine Hcl	Paroxetine Hcl	12	12	348	68.78		*					*
1528110368	Peponis	Tom	Columbus	OH	39	Family Practice	S	Paroxetine Hcl	Paroxetine Hcl	14	14	420	56.72		#					*
1528110764	Gibson	Thomas	Muncie	IN	18	Internal Medicine	S	Paroxetine Hcl	Paroxetine Hcl	47	97.3	2918	642.8			47	97.3	642.8	2918	*
1528111069	Saunders	Richard	Pottstown	PA	42	Pulmonary Disease	S	Paroxetine Hcl	Paroxetine Hcl	49	55.1	1652	489.87	12	#					*
1528113412	Fondessy	Terrence	Bowling Green	OH	39	General Practice	S	Paroxetine Hcl	Paroxetine Hcl	38	72	2160	511.03			38	72	511.03	2160	*
1528113628	Clark	Peter	Mammoth Lakes	CA	6	Family Practice	S	Paroxetine Hcl	Paroxetine Hcl	19	47	1410	370.09			19	47	370.09	1410	*
1528114782	Hill	Joseph	Fort Lauderdale	FL	12	Psychiatry	S	Paroxetine Hcl	Paroxetine Hcl	18	18	510	181.47		*					*
1528115326	Alkhatib	Mhd Anas	Atlanta	GA	13	Psychiatry	S	Paroxetine Hcl	Paroxetine Hcl	14	16	480	139.29			0	0	0	0	#
1528115961	Madan	Ragini	Apex	NC	37	Family Practice	S	Paroxetine Hcl	Paroxetine Hcl	37	65	1950	547.38			37	65	547.38	1950	*
1528116308	Wohlmuth	Joe	Fontana	CA	6	Internal Medicine	S	Paroxetine Hcl	Paroxetine Hcl	17	56.7	1700	220.8		#					*
1528116662	Fitzwater	Larry	Philippi	WV	54	Physician Assistant	S	Paroxetine Hcl	Paroxetine Hcl	44	66	1980	346.95	11		29	45	259.77	1350	*
1528116795	Richwine	Charles	Egg Harbor Township	NJ	34	Family Practice	S	Paroxetine Hcl	Paroxetine Hcl	26	66	1980	414.94			26	66	414.94	1980	*
1528117389	Gupta	Mini	Haddon Township	NJ	34	Family Practice	S	Paroxetine Hcl	Paroxetine Hcl	27	45	1350	128.1			27	45	128.1	1350	*
1528118031	Maryeski	Stephanie	Newport	RI	44	Internal Medicine	S	Paroxetine Hcl	Paroxetine Hcl	25	51	1530	398.27			25	51	398.27	1530	*
1528118346	Akanda	Mahfuja	Davis	CA	6	Family Practice	S	Paroxetine Hcl	Paroxetine Hcl	17	54.3	1630	392.25		#					*
1528118510	Gentile	Sheillah	Dyer	IN	18	Family Practice	S	Paroxetine Hcl	Paroxetine Hcl	24	70	2100	552.46			24	70	552.46	2100	*
1528119385	Weiss	Jonathan	North Andover	MA	25	Psychiatry	S	Paroxetine Hcl	Paroxetine Hcl	53	71	2130	650.19			32	32	362.77	960	*
1528119658	Hamlin	Angela	Troy	MI	26	Internal Medicine	S	Paroxetine Hcl	Paroxetine Hcl	11	30	900	334.6			11	30	334.6	900	*
1528121456	Cummings	Earl	Lumberton	NC	37	Physician Assistant	S	Paroxetine Hcl	Paroxetine Hcl	14	25	750	121.73		*					*
1528121852	Atwal	Satnam	Fresno	CA	6	Psychiatry	S	Paroxetine Hcl	Paroxetine Hcl	107	123	3690	756.5	14		70	86	578.33	2580	*
1528123254	Bradford	Daniel	Riverside	CA	6	Family Practice	S	Paroxetine Hcl	Paroxetine Hcl	12	26	780	143.42			12	26	143.42	780	*
1528123551	Carver	Sharla	Decatur	TX	48	Nurse Practitioner	S	Paroxetine Hcl	Paroxetine Hcl	21	41	1230	265.04		#					*
1528123908	Breuer	Nicolas	Boca Raton	FL	12	Internal Medicine	S	Paroxetine Hcl	Paroxetine Hcl	20	52	1560	379.38			20	52	379.38	1560	*
1528123965	Crenshaw	Daryl	Thomasville	GA	13	Nephrology	S	Paroxetine Hcl	Paroxetine Hcl	12	14	420	70.92			0	0	0	0	#
1528124278	Morneault	Catherine	Guilford	CT	9	Internal Medicine	S	Paroxetine Hcl	Paroxetine Hcl	15	25	695	113.66			15	25	113.66	695	*
1528124757	Abinales	Pacita	Saint Petersburg	FL	12	Family Practice	S	Paroxetine Hcl	Paroxetine Hcl	22	22.2	645	74.08		#					*
1528125713	Silberstein	Linda	Port Chester	NY	36	Internal Medicine	S	Paroxetine Hcl	Paroxetine Hcl	13	15	450	56.58			13	15	56.58	450	*
1528125721	Hasratyan	Anush	Canyon Country	CA	6	Internal Medicine	S	Paroxetine Hcl	Paroxetine Hcl	19	35	1050	332.7			19	35	332.7	1050	*
1528126166	Holland	Geoffrey	Wilmington	NC	37	Physician Assistant	S	Paroxetine Hcl	Paroxetine Hcl	20	20	592	314.27		*					*
1528126315	Espejo	Maria	Bronx	NY	36	Internal Medicine	S	Paroxetine Hcl	Paroxetine Hcl	11	15.1	453	80.3		*					*
1528126505	Frontera	Herminio	San Juan	PR	72	Geriatric Medicine	S	Paroxetine Hcl	Paroxetine Hcl	33	81.9	2457	499.33			33	81.9	499.33	2457	*
1528126539	Babatope	Olasimbo	Fort Gordon	GA	13	Psychiatry	S	Paroxetine Hcl	Paroxetine Hcl	34	38	1018	217.54			17	17	117.58	404	*
1528126679	Yamamoto	Joni	Calhoun	GA	13	Family Practice	S	Paroxetine Hcl	Paroxetine Hcl	12	24	720	160.72			12	24	160.72	720	*
1528127032	Quinones Caraballo	Freddy	Aguada	PR	72	General Practice	T	Paroxetine Hcl	Paroxetine Hcl	19	21	600	135.61		#					*
1528127115	Rahmim	Arezoo	Fontana	CA	6	Psychiatry	S	Paroxetine Hcl	Paroxetine Hcl	31	99.3	2980	921.99	12		15	50	411.95	1500	*
1528128345	Nicholsonbrown	Felicia	Baltimore	MD	24	Family Practice	S	Paroxetine Hcl	Paroxetine Hcl	23	31	874	196.31		#					*
1528128444	Nystrom	Dale	Sioux Center	IA	19	General Practice	S	Paroxetine Hcl	Paroxetine Hcl	33	41	1193	224.74			33	41	224.74	1193	*
1528128808	Ridge	Gerald	Bronxville	NY	36	Internal Medicine	S	Paroxetine Hcl	Paroxetine Hcl	17	50	1500	251.03			17	50	251.03	1500	*
1528128907	Johnstone	Kimberlyn	Chewelah	WA	53	Family Practice	S	Paroxetine Hcl	Paroxetine Hcl	24	24	720	213.76			24	24	213.76	720	*
1528128949	Jacob	Said	Glendora	CA	6	Psychiatry	S	Paroxetine Hcl	Paroxetine Hcl	89	115.5	3418	860.97	19		43	55	425.32	1634	*
1528129509	Dasondi	Vivekkumar	Galloway	NJ	34	Internal Medicine	S	Paroxetine Hcl	Paroxetine Hcl	72	72	1783	617.65		#					*
1528129871	Patel	Ashvinkumar	Wichita Falls	TX	48	Nephrology	S	Paroxetine Hcl	Paroxetine Hcl	12	12	360	52.79			0	0	0	0	#
1528129913	Edson	Bruce	Tampa	FL	12	Psychiatry	S	Paroxetine Hcl	Paroxetine Hcl	82	104.8	3144	906.6	13		41	63.4	559.95	1902	*
1528130374	Abela	Philip	Cameron Park	CA	6	Family Practice	S	Paroxetine Hcl	Paroxetine Hcl	15	19	570	288.63			15	19	288.63	570	*
1528130457	Moore	Paula	Northampton	MA	25	Certified Clinical Nurse Specialist	S	Paroxetine Hcl	Paroxetine Hcl	56	64	1859	556.94		*					*
1528130655	Stephens	William	Jackson	MS	28	Internal Medicine	S	Paroxetine Hcl	Paroxetine Hcl	80	128	3838	705.73	13		80	128	705.73	3838		13
1528130952	Lopez Lopez	Ricardo	Hatillo	PR	72	General Practice	S	Paroxetine Hcl	Paroxetine Hcl	17	25	723	162.46		#					*
1528131281	Parangi	Robert	Paramus	NJ	34	Internal Medicine	S	Paroxetine Hcl	Paroxetine Hcl	32	36	1080	238.7		*					*
1528131448	Duncan	Jacqueline	Old Fort	NC	37	Physician Assistant	S	Paroxetine Hcl	Paroxetine Hcl	35	70	2101	291.38		#					*
1528132123	Hundal	Sant	Lincoln	CA	6	Family Practice	S	Paroxetine Hcl	Paroxetine Hcl	16	52.7	1580	299.29			16	52.7	299.29	1580	*
1528132214	Lo	Lawrence	Newport Beach	CA	6	Family Practice	S	Paroxetine Hcl	Paroxetine Hcl	21	25	750	73.31			21	25	73.31	750	*
1528132388	Owens	Peter	Greenville	SC	45	Psychiatry & Neurology	T	Paroxetine Er	Paroxetine Hcl	20	22	660	3396.65			20	22	3396.65	660	*
1528132388	Owens	Peter	Greenville	SC	45	Psychiatry & Neurology	T	Paroxetine Hcl	Paroxetine Hcl	22	40	1200	413.96		#					*
1528132685	Magid	Mikhail	Westport	CT	9	Psychiatry	S	Paroxetine Hcl	Paroxetine Hcl	30	30	869	274.25		#					*
1528132743	Smith	Arthur	Alpharetta	GA	13	Psychiatry	S	Paroxetine Hcl	Paroxetine Hcl	15	16.2	485	76.36			15	16.2	76.36	485	*
1528133451	Plocinik	Michael	Bruce Twp	MI	26	Physician Assistant	S	Paroxetine Hcl	Paroxetine Hcl	11	33	990	256.3			11	33	256.3	990	*
1528133469	Gayoso	Edsel	Washington	DC	11	Internal Medicine	S	Paroxetine Hcl	Paroxetine Hcl	22	44	1318	352.13			22	44	352.13	1318	*
1528133907	Ing	Brian	Maywood	IL	17	Internal Medicine	S	Paroxetine Hcl	Paroxetine Hcl	20	46	1380	316.41			20	46	316.41	1380	*
1528133949	Elghazi	Fares	Pomona	CA	6	Neurology	S	Paroxetine Hcl	Paroxetine Hcl	15	33.3	1000	267.4		#					*
1528134343	Peters	Douglas	West Burlington	IA	19	Family Practice	S	Paroxetine Hcl	Paroxetine Hcl	17	27.2	784	246.76			17	27.2	246.76	784	*
1528134889	Gandhi	Lajpat	Huntington	NY	36	Psychiatry	S	Paroxetine Hcl	Paroxetine Hcl	47	77	2310	474.07			31	55	318.58	1650	*
1528134921	Kromalic	John	Fairlawn	OH	39	Family Practice	S	Paroxetine Hcl	Paroxetine Hcl	40	46.1	1250	633.93			27	33.1	407.65	886	*
1528135068	Dorsey	Carla	Portland	OR	41	Psychiatry & Neurology	T	Paroxetine Hcl	Paroxetine Hcl	11	21	630	150.66			11	21	150.66	630	*
1528135258	Robertson	Joy	East Orange	NJ	34	Psychiatry	S	Paroxetine Hcl	Paroxetine Hcl	16	16	480	206.92			16	16	206.92	480	*
1528135407	Morales	Paul	Fontana	CA	6	Family Practice	S	Paroxetine Hcl	Paroxetine Hcl	35	107	3162	711.33	18	#					#
1528135704	Lee	Peter	Riverdale	GA	13	Internal Medicine	S	Paroxetine Hcl	Paroxetine Hcl	32	51.8	1530	287.84	11		15	28.8	145.61	840	*
1528135795	Blakeslee	Beth	Janesville	WI	55	Psychiatry	S	Paroxetine Hcl	Paroxetine Hcl	12	12	360	136.26			12	12	136.26	360	*
1528135894	Pizzo	Anthony	Martinez	CA	6	Nurse Practitioner	S	Paroxetine Hcl	Paroxetine Hcl	26	42	1050	286.51		*					*
1528135985	Meldi	Dominic	Springfield	MO	29	Internal Medicine	S	Paroxetine Hcl	Paroxetine Hcl	19	55	1650	243.44			19	55	243.44	1650	*
1528136058	Berrien-Jones	Deloris	Detroit	MI	26	Internal Medicine	S	Paroxetine Hcl	Paroxetine Hcl	11	33	990	121.7			11	33	121.7	990	*
1528136066	Ducu	Mirella	West Bloomfield	MI	26	Internal Medicine	S	Paroxetine Hcl	Paroxetine Hcl	49	61.4	1799	404.84			37	49.4	313.28	1439	*
1528136074	Massaro	Brian	Detroit	MI	26	Internal Medicine	S	Paroxetine Hcl	Paroxetine Hcl	63	165	4950	730.43	15		63	165	730.43	4950		15
1528137122	Gurrieri	John	Cherry Hill	NJ	34	Family Practice	S	Paroxetine Hcl	Paroxetine Hcl	20	52	1560	559.38		#					*
1528137304	Nguyen	Thuy	Oklahoma City	OK	40	Family Practice	S	Paroxetine Hcl	Paroxetine Hcl	17	51	1530	232.84	11	#					*
1528137403	Dycoco	Virgilio	Pana	IL	17	General Practice	S	Paroxetine Hcl	Paroxetine Hcl	13	35	1050	211.38			13	35	211.38	1050	*
1528138419	Jain	Mamta	The Woodlands	TX	48	Internal Medicine	S	Paroxetine Hcl	Paroxetine Hcl	37	81	2420	402.48	11		37	81	402.48	2420		11
1528138542	Johnson	Joel	Park River	ND	38	Family Practice	S	Paroxetine Hcl	Paroxetine Hcl	59	77	2053	502.07		#					*
1528138633	Craig	Kyle	Bartlesville	OK	40	Family Practice	S	Paroxetine Hcl	Paroxetine Hcl	20	48	1428	301.91			20	48	301.91	1428	*
1528138666	Moses	Walter	Greenwood	MS	28	Internal Medicine	S	Paroxetine Hcl	Paroxetine Hcl	18	24	720	127.21	11	#					*
1528139433	Alex	Neil	San Diego	CA	6	Psychiatry	S	Paroxetine Hcl	Paroxetine Hcl	20	54.7	1640	302.25			20	54.7	302.25	1640	*
1528139557	Arias	Miguel	Harbor City	CA	6	Psychiatry	S	Paroxetine Hcl	Paroxetine Hcl	15	38.3	1150	362.95		*					*
1528139854	Kamat	Seema	Beverly Hills	FL	12	Family Practice	S	Paroxetine Hcl	Paroxetine Hcl	14	29	871	254.23		#					*
1528140597	Jiang	Baoen	New York	NY	36	Internal Medicine	S	Paroxetine Hcl	Paroxetine Hcl	79	85	2550	663.5	12		68	74	549.43	2220	#
1528140639	Khatore	Manoj	Oxnard	CA	6	Cardiology	S	Paroxetine Hcl	Paroxetine Hcl	36	56.8	1704	285.94			36	56.8	285.94	1704	*
1528140878	Woolf	Kurtis	Layton	UT	49	Family Practice	S	Paroxetine Hcl	Paroxetine Hcl	14	40	1200	281.38			14	40	281.38	1200	*
1528140985	Gomolin	David	Roxbury Crossing	MA	25	Cardiology	S	Paroxetine Hcl	Paroxetine Hcl	12	34	1020	119.17		*					*
1528141553	Geer	Amy	Thomasville	GA	13	Family Practice	S	Paroxetine Hcl	Paroxetine Hcl	40	62	1860	481.04			28	50	399.08	1500	*
1528141652	Magliulo	Diane	Bay Shore	NY	36	Family Practice	S	Paroxetine Hcl	Paroxetine Hcl	23	51	1530	534.47			23	51	534.47	1530	*
1528141835	Quintero	Nancy	Claremont	NH	33	Internal Medicine	S	Paroxetine Hcl	Paroxetine Hcl	13	39	1170	198.91		#					*
1528142734	Nishino	Kentaro	Honolulu	HI	15	Geriatric Medicine	S	Paroxetine Hcl	Paroxetine Hcl	35	41	1228	892.43			35	41	892.43	1228	*
1528142924	Cho	Kaikei	Bakersfield	CA	6	Internal Medicine	S	Paroxetine Hcl	Paroxetine Hcl	24	36	1080	476.95			11	17	215.2	510	*
1528144177	Pervez	Rashid	Westerville	OH	39	Psychiatry	S	Paroxetine Hcl	Paroxetine Hcl	99	123.1	3690	1108.78	15		33	47	424.12	1410	*
1528145026	Blickensderfer	Kelly	Bowling Green	OH	39	Nurse Practitioner	S	Paroxetine Er	Paroxetine Hcl	11	17	510	1794.73			11	17	1794.73	510	*
1528145026	Blickensderfer	Kelly	Bowling Green	OH	39	Nurse Practitioner	S	Paroxetine Hcl	Paroxetine Hcl	16	36	1060	182.27		#					*
1528145034	Bendit	Ezra	Plainview	NY	36	Internal Medicine	S	Paroxetine Hcl	Paroxetine Hcl	21	57	1710	409.25		#					*
1528145695	Spann	Eric	Mountain View	AR	5	Family Practice	S	Paroxetine Hcl	Paroxetine Hcl	23	23	690	120.38			0	0	0	0	#
1528146081	Zobro	Joseph	Baraga	MI	26	Family Practice	S	Paroxetine Hcl	Paroxetine Hcl	31	32	934	204.48		#					*
1528146297	Mamidi	Rekha	Sacramento	CA	6	Internal Medicine	S	Paroxetine Hcl	Paroxetine Hcl	16	53.3	1600	344.06			16	53.3	344.06	1600	*
1528146735	Bueno	Emerson	Phoenix	AZ	4	Psychiatry	S	Paroxetine Hcl	Paroxetine Hcl	31	68	2040	913.7		#					*
1528146834	Silverstein	Ronald	Long Beach	CA	6	Psychiatry	S	Paroxetine Hcl	Paroxetine Hcl	18	22	660	250.56		*					*
1528148046	Kass	Robert	Westminster	MD	24	Family Practice	S	Paroxetine Hcl	Paroxetine Hcl	12	36	1080	270.01			12	36	270.01	1080	*
1528148350	Subadya	Andreas	Arcadia	CA	6	Specialist	T	Paroxetine Hcl	Paroxetine Hcl	15	15	420	65.88			15	15	65.88	420	*
1528148434	Bridges	Jane	Vincennes	IN	18	Family Practice	S	Paroxetine Hcl	Paroxetine Hcl	13	29	870	122.13			13	29	122.13	870	*
1528148467	Cerezo	Hector	San Jose	CA	6	Psychiatry & Neurology	T	Paroxetine Hcl	Paroxetine Hcl	12	12.2	365	234.24			0	0	0	0	#
1528148475	Tavakoli	Kamyar	Hollis	NY	36	Internal Medicine	S	Paroxetine Hcl	Paroxetine Hcl	27	27	810	313.66		#					*
1528148632	Williams	Ronald	Manchester	TN	47	Family Practice	S	Paroxetine Hcl	Paroxetine Hcl	20	20	600	343.65		*					*
1528148889	Boullioun	Susan	Seguin	TX	48	Family Practice	S	Paroxetine Hcl	Paroxetine Hcl	22	36.1	1080	426.94		*					*
1528149531	Ellis	Daniella	Robinsonville	MS	28	Nurse Practitioner	S	Paroxetine Hcl	Paroxetine Hcl	46	60	1800	289.12			26	38	138.7	1140	*
1528149689	Sood	Rakesh	Emporia	VA	51	Psychiatry	S	Paroxetine Hcl	Paroxetine Hcl	123	224.7	6736	1861.37	37		49	87	853.69	2610		14
1528149762	Jordan	Heather	Linville	NC	37	Certified Nurse Midwife	S	Paroxetine Hcl	Paroxetine Hcl	14	32	960	133.01			14	32	133.01	960	*
1528149895	Cochran	Kelley	Prestonsburg	KY	21	Physician Assistant	S	Paroxetine Hcl	Paroxetine Hcl	31	36	1060	275.96			20	21	199.24	610	*
1528150463	Muhlhauser	Leslie	Hampton	VA	51	Nurse Practitioner	S	Paroxetine Hcl	Paroxetine Hcl	32	36	1018	322.78			21	25	242.84	750	*
1528151685	Drake	Robert	Somerset	KY	21	Family Practice	S	Paroxetine Hcl	Paroxetine Hcl	143	181	4682	1343.42	19	#					#
1528151735	Gonzalez	Angel	Brooklyn	NY	36	Internal Medicine	S	Paroxetine Hcl	Paroxetine Hcl	19	29	870	69.12		#					*
1528151776	Brager	David	Cleveland	OH	39	Nurse Practitioner	S	Paroxetine Hcl	Paroxetine Hcl	140	146	4364	1462.28	16		52	56	426.34	1680	*
1528151974	Corbin	Lisa	Aurora	CO	8	Internal Medicine	S	Paroxetine Hcl	Paroxetine Hcl	12	22	661	345.84		*					*
1528152618	Kulka	Matthew	Langhorne	PA	42	Family Practice	S	Paroxetine Er	Paroxetine Hcl	11	11	330	917.39			11	11	917.39	330	*
1528152618	Kulka	Matthew	Langhorne	PA	42	Family Practice	S	Paroxetine Hcl	Paroxetine Hcl	16	24	705	283.04			16	24	283.04	705	*
1528152824	Ende	Mark	Petersburg	VA	51	Internal Medicine	S	Paroxetine Hcl	Paroxetine Hcl	106	168	5040	1473.55	24		73	131	1100.56	3930	#
1528152956	Emerson	Heather	Portland	ME	23	Nurse Practitioner	S	Paroxetine Hcl	Paroxetine Hcl	33	57.1	1714	371.77		#					*
1528153350	Hoang	Tuan	San Francisco	CA	6	General Practice	S	Paroxetine Hcl	Paroxetine Hcl	12	29	870	225.44			12	29	225.44	870	*
1528153467	Fajardo	Bienvenido	New York	NY	36	Internal Medicine	S	Paroxetine Hcl	Paroxetine Hcl	17	19	570	204.65			17	19	204.65	570	*
1528153723	Obenshain	Michael	Peachtree City	GA	13	Internal Medicine	S	Paroxetine Hcl	Paroxetine Hcl	48	76	2280	678.97	11	#					*
1528153996	Iuzzolino	Anthony	Summit	NJ	34	Cardiology	S	Paroxetine Hcl	Paroxetine Hcl	17	25	702	135.83			17	25	135.83	702	*
1528154580	Harveson	Peter	Yakima	WA	53	Family Practice	S	Paroxetine Hcl	Paroxetine Hcl	25	41.8	1254	272.36		*					*
1528154747	Garfias	Salvador	Los Angeles	CA	6	Family Practice	S	Paroxetine Hcl	Paroxetine Hcl	12	38.3	1150	215.88		#					*
1528155363	Melendez Ayala	Raul	Dorado	PR	72	General Practice	S	Paroxetine Hcl	Paroxetine Hcl	13	13	390	93.03			13	13	93.03	390	*
1528155660	Parker	Scott	Nashville	TN	47	Family Practice	S	Paroxetine Hcl	Paroxetine Hcl	30	44.1	1323	432.2		#					*
1528155694	Pelzman	Fred	New York	NY	36	Internal Medicine	S	Paroxetine Hcl	Paroxetine Hcl	11	13	390	197.02			11	13	197.02	390	*
1528155850	Smith	Don	Randallstown	MD	24	Psychiatry	S	Paroxetine Hcl	Paroxetine Hcl	34	36.5	1075	175.62		*					*
1528156007	Hock	Cynthia	Loogootee	IN	18	Nurse Practitioner	S	Paroxetine Hcl	Paroxetine Hcl	21	25	724	139.51			21	25	139.51	724	*
1528156080	Dugan	Kenneth	Mansfield	MO	29	Family Practice	S	Paroxetine Hcl	Paroxetine Hcl	23	25	750	371.56			0	0	0	0	#
1528157138	Merrick	Heather	Santa Barbara	CA	6	Physician Assistant	S	Paroxetine Hcl	Paroxetine Hcl	18	22	660	165.14		*					*
1528157153	Holloway	John	Wheeling	WV	54	Internal Medicine	S	Paroxetine Hcl	Paroxetine Hcl	219	305	9031	2067	35		208	294	1920.62	8701	#
1528157153	Holloway	John	Wheeling	WV	54	Internal Medicine	S	Paxil Cr	Paroxetine Hcl	12	12	360	2463.56			12	12	2463.56	360	*
1528157468	Moore	Marita	Newark	OH	39	Family Practice	S	Paroxetine Hcl	Paroxetine Hcl	48	98.6	2953	611.18	13		34	70.6	427.68	2113	*
1528157807	Sanchez	Sendi	Fillmore	CA	6	Physician Assistant	S	Paroxetine Hcl	Paroxetine Hcl	31	43	1290	249.49			31	43	249.49	1290	*
1528157872	Morden	Alexander	Whitestone	NY	36	Internal Medicine	S	Paroxetine Hcl	Paroxetine Hcl	18	26.8	804	223.8			18	26.8	223.8	804	*
1528157948	Berger	John	San Diego	CA	6	Family Practice	S	Paroxetine Hcl	Paroxetine Hcl	16	30	900	284.01		*					*
1528157997	Savage	Jeanne	Woodburn	OR	41	Family Practice	S	Paroxetine Hcl	Paroxetine Hcl	14	22	627	98.89		*					*
1528158706	Somner	Lillian	Galax	VA	51	Psychiatry	S	Paroxetine Hcl	Paroxetine Hcl	23	25	750	313.2		*					*
1528158953	Tak	Andrew	Sacramento	CA	6	Internal Medicine	S	Paroxetine Hcl	Paroxetine Hcl	16	24	720	183.82			16	24	183.82	720	*
1528159233	Shah	Ajit	La Mirada	CA	6	Internal Medicine	S	Paroxetine Hcl	Paroxetine Hcl	33	35	1050	232.68		#					*
1528159688	Newlin	John	Decatur	IL	17	Internal Medicine	S	Paroxetine Hcl	Paroxetine Hcl	92	158.1	4680	1134.39	20		58	108	665.26	3180	#
1528160066	Wilson	Darlene	Booneville	KY	21	Nurse Practitioner	S	Paroxetine Hcl	Paroxetine Hcl	12	16	480	99.82		*					*
1528160173	Kingsland	Stacy	Great Falls	MT	30	Internal Medicine	S	Paroxetine Er	Paroxetine Hcl	18	19	570	2134.87			18	19	2134.87	570	*
1528160173	Kingsland	Stacy	Great Falls	MT	30	Internal Medicine	S	Paroxetine Hcl	Paroxetine Hcl	35	84.7	2542	476.5		#					*
1528160991	Chung	Sean	Torrance	CA	6	Internal Medicine	S	Paroxetine Hcl	Paroxetine Hcl	17	17	119	130.56			17	17	130.56	119	*
1528161304	Wiederholt	Sarah	St Joseph	MO	29	Family Practice	S	Paroxetine Hcl	Paroxetine Hcl	19	36	1080	200.24			19	36	200.24	1080	*
1528161437	Odemuyiwa	Abdulfatai	Stockbridge	GA	13	Internal Medicine	S	Paroxetine Hcl	Paroxetine Hcl	24	26	780	152.66		*					*
1528161528	Saeed	Muhammad	Tucson	AZ	4	Psychiatry	S	Paroxetine Hcl	Paroxetine Hcl	16	16	438	130.74		*					*
1528161783	Sauer	Autumn	Indianapolis	IN	18	Nurse Practitioner	S	Paroxetine Hcl	Paroxetine Hcl	11	15	450	25.2		*					*
1528161908	Purewal	Satinder	Glendale	AZ	4	Psychiatry	S	Paroxetine Hcl	Paroxetine Hcl	100	158	4680	1034.54	22		33	57	294.37	1670	*
1528162062	Margolin	Richard	Chicago	IL	17	Family Practice	S	Paroxetine Hcl	Paroxetine Hcl	21	50	1495	337.67		#					*
1528162567	Jones	Jacquelyn	Tempe	AZ	4	Nurse Practitioner	S	Paroxetine Hcl	Paroxetine Hcl	12	12	360	45.12			0	0	0	0	#
1528162989	Taylor	Melissa	Norco	CA	6	Family Practice	S	Paroxetine Hcl	Paroxetine Hcl	24	44	1320	332.59		#					*
1528163326	Gboloo	David	Gonzales	LA	22	Emergency Medicine	S	Paroxetine Hcl	Paroxetine Hcl	22	32	956	312.31		#					*
1528163367	Capozzi	Anthony	New Smyrna Beach	FL	12	Psychiatry	S	Paroxetine Hcl	Paroxetine Hcl	38	48	1440	669.23			26	36	506.39	1080	*
1528163375	Aparicio	Luis	Los Angeles	CA	6	Internal Medicine	S	Paroxetine Hcl	Paroxetine Hcl	17	17	510	78.68		#					*
1528163623	Maghakian	Cynthia	Richmond	VA	51	Psychiatry	S	Paroxetine Hcl	Paroxetine Hcl	34	34	1020	323.64		*					*
1528163870	Chen	Phoebe	Pismo Beach	CA	6	Internal Medicine	S	Paroxetine Hcl	Paroxetine Hcl	11	29	870	420.61			11	29	420.61	870	*
1528163995	Cooper	Christopher	Eminence	KY	21	Physician Assistant	S	Paroxetine Hcl	Paroxetine Hcl	53	63	1836	719.53		#					*
1528164373	Young	Henry	Cordele	GA	13	Emergency Medicine	S	Paroxetine Hcl	Paroxetine Hcl	57	91	2728	569.04		#					*
1528164480	Shulga	Irene	Brooklyn	NY	36	Psychiatry	S	Paroxetine Hcl	Paroxetine Hcl	36	38	1130	196.82		#					*
1528164522	Foster	Anjanetta	Birmingham	AL	1	Internal Medicine	S	Paroxetine Hcl	Paroxetine Hcl	14	38	1136	302.72		#					*
1528164829	Zhang	Guoshi	Aurora	IL	17	Psychiatry	S	Paroxetine Er	Paroxetine Hcl	20	28	840	2575.9		#					*
1528164829	Zhang	Guoshi	Aurora	IL	17	Psychiatry	S	Paroxetine Hcl	Paroxetine Hcl	120	262	7860	1878.58	32		65	157	1051.84	4710		17
1528164845	Randall	Melinda	Pittsfield	MA	25	Psychiatry	S	Paroxetine Hcl	Paroxetine Hcl	62	78	2331	483.27			19	19	81.61	561	*
1528165008	Arslanian	Sahag	Glendale	CA	6	Obstetrics & Gynecology	S	Paroxetine Hcl	Paroxetine Hcl	65	65	1950	302.03	11	#					*
1528165115	Sanders	Michael	Great Neck	NY	36	Psychiatry & Neurology	T	Paroxetine Hcl	Paroxetine Hcl	39	45	1350	203.62		*					*
1528165990	Williams	Lanae	Helena	MT	30	Physician Assistant	S	Paroxetine Hcl	Paroxetine Hcl	16	44	1320	167.84			16	44	167.84	1320	*
1528166295	Patel	Pritesh	Lutz	FL	12	Geriatric Medicine	S	Paroxetine Hcl	Paroxetine Hcl	18	54	1620	814.57		#					*
1528166766	O'connor	Jeffrey	Spokane	WA	53	Family Practice	S	Paroxetine Hcl	Paroxetine Hcl	31	77	2310	543.26		#					*
1528166816	Modgil	Parminder	Kettering	OH	39	Hospitalist	S	Paroxetine Hcl	Paroxetine Hcl	73	73.1	2009	737.71	18	#					#
1528166824	Westfal	Richard	New Canaan	CT	9	Internal Medicine	S	Paroxetine Hcl	Paroxetine Hcl	27	35	1021	121.37			27	35	121.37	1021	*
1528166832	Purdy	Wallace	Bessemer	AL	1	Internal Medicine	S	Paroxetine Er	Paroxetine Hcl	12	12	360	1460			12	12	1460	360	*
1528166832	Purdy	Wallace	Bessemer	AL	1	Internal Medicine	S	Paroxetine Hcl	Paroxetine Hcl	43	71	2121	329.31			26	34	150.39	1011	*
1528167533	Holland	Peter	Aptos	CA	6	Psychiatry & Neurology	T	Paroxetine Hcl	Paroxetine Hcl	12	12	360	60			0	0	0	0	#
1528167624	Brooks	Terri	Cleveland	OH	39	Certified Clinical Nurse Specialist	S	Paroxetine Hcl	Paroxetine Hcl	12	20	570	116.21			12	20	116.21	570	*
1528168549	Miller	Charles	Boone	NC	37	Urology	S	Paroxetine Hcl	Paroxetine Hcl	11	33	990	174.08			11	33	174.08	990	*
1528168747	Mavromatis	Juliet	Atlanta	GA	13	Internal Medicine	S	Paroxetine Hcl	Paroxetine Hcl	18	54	1620	275.62			18	54	275.62	1620	*
1528168945	Sed	Dinorah	Chiefland	FL	12	Physician Assistant	S	Paroxetine Hcl	Paroxetine Hcl	28	44	1320	284.91		#					*
1528169448	Rubin	Scott	Las Vegas	NV	32	Psychiatry	S	Paroxetine Hcl	Paroxetine Hcl	32	42	1260	487.77			19	29	337.88	870	*
1528169737	Hernandez Hernandez	Miriam	Aguada	PR	72	General Practice	S	Paroxetine Hcl	Paroxetine Hcl	11	11	330	68.19			0	0	0	0	#
1528170164	Kocich	Darlene	Littleton	NC	37	Nurse Practitioner	S	Paroxetine Hcl	Paroxetine Hcl	28	57	1710	326.62		#					*
1528170776	Armstrong	Nancy	Olympia	WA	53	Nurse Practitioner	S	Paroxetine Cr	Paroxetine Hcl	11	11	330	1290.19			0	0	0	0	#
1528170776	Armstrong	Nancy	Olympia	WA	53	Nurse Practitioner	S	Paroxetine Hcl	Paroxetine Hcl	41	61	1830	461.6			28	48	406.12	1440	*
1528170800	Tran	Lan	Sacramento	CA	6	Psychiatry	S	Paroxetine Hcl	Paroxetine Hcl	63	173.6	5208	1590.8	18		46	140.3	1226.19	4208	#
1528171188	P-Trull	Janice	South Attlevoro	MA	25	Family Practice	S	Paroxetine Hcl	Paroxetine Hcl	16	40	1200	125.49		*					*
1528171295	Longo	Frank	Naugatuck	CT	9	Internal Medicine	S	Paroxetine Hcl	Paroxetine Hcl	20	56	1680	271.49			20	56	271.49	1680	*
1528171410	Whitson	Robert	Richland	WA	53	Family Practice	S	Paroxetine Hcl	Paroxetine Hcl	12	12	360	45.46			12	12	45.46	360	*
1528171501	Cabebe	Abraham	San Jose	CA	6	Family Practice	S	Paroxetine Hcl	Paroxetine Hcl	28	58	1740	298.67			15	37	226.24	1110	*
1528171758	Lambert	Phillip	Cleveland	MS	28	Nurse Practitioner	S	Paroxetine Hcl	Paroxetine Hcl	21	21	630	277.59		#					*
1528172079	Catucci	Candida	Elmhurst	NY	36	Internal Medicine	S	Paroxetine Hcl	Paroxetine Hcl	11	27	810	165.12		*					*
1528172699	Garnett	Michael	Portland	ME	23	Psychiatry	S	Paroxetine Hcl	Paroxetine Hcl	14	22	645	215.81		#					*
1528173127	Heringer	William	Solvang	CA	6	Internal Medicine	S	Paroxetine Hcl	Paroxetine Hcl	15	21	630	202.84			15	21	202.84	630	*
1528173705	Rausch	Michael	Augusta	KS	20	Family Practice	S	Paroxetine Hcl	Paroxetine Hcl	34	46.1	1357	225.05		#					*
1528174141	Coutinho	Kathleen	Terre Haute	IN	18	Obstetrics & Gynecology	S	Paroxetine Hcl	Paroxetine Hcl	16	16	480	71.58		#					*
1528174547	Yu	Haoran	New Braunfels	TX	48	Internal Medicine	S	Paroxetine Hcl	Paroxetine Hcl	24	42	1238	313.88		#					*
1528174893	Hughes	Mark	Redmond	OR	41	Family Practice	S	Paroxetine Hcl	Paroxetine Hcl	79	127.4	3700	905.32	13		79	127.4	905.32	3700		13
1528175239	Shaw	John	Longview	WA	53	Pediatric Medicine	S	Paroxetine Hcl	Paroxetine Hcl	29	78.5	2355	403.89			29	78.5	403.89	2355	*
1528176112	Perry	Donald	Tallulah	LA	22	Emergency Medicine	S	Paroxetine Hcl	Paroxetine Hcl	12	12	360	99.13		*					*
1528176807	Redmon	Simon	Seminary	MS	28	Nurse Practitioner	S	Paroxetine Hcl	Paroxetine Hcl	21	25	735	220.09		*					*
1528176823	Pitts	Lane	Hattiesburg	MS	28	Family Practice	S	Paroxetine Hcl	Paroxetine Hcl	18	52	1560	156.58		#					*
1528177169	Bachman	Keith	Portland	OR	41	Internal Medicine	S	Paroxetine Hcl	Paroxetine Hcl	17	25	750	268.74		*					*
1528177250	Urbina	Jorge	Fresno	CA	6	Psychiatry	S	Paroxetine Hcl	Paroxetine Hcl	64	68	2040	595.04			24	28	137.57	840	*
1528177698	Zimmerman	Timothy	Hastings	NE	31	Family Practice	S	Paroxetine Hcl	Paroxetine Hcl	12	12	337	67.93			12	12	67.93	337	*
1528178332	Ma	George	Los Angeles	CA	6	Internal Medicine	S	Paroxetine Hcl	Paroxetine Hcl	20	46	1380	479.13			20	46	479.13	1380	*
1528178472	Lindblad	Donald	Post Falls	ID	16	Family Practice	S	Paroxetine Hcl	Paroxetine Hcl	14	24	697	112.48		*					*
1528178522	Degenhard	Joseph	Ephrata	PA	42	Family Practice	S	Paroxetine Hcl	Paroxetine Hcl	18	38	1140	178.65		*					*
1528178563	King	Nathalie	Racine	WI	55	Physician Assistant	S	Paroxetine Hcl	Paroxetine Hcl	11	11	314	67.16		*					*
1528178860	Mcmurphy	Kathryn	Marion	IL	17	Physician Assistant	S	Paroxetine Hcl	Paroxetine Hcl	16	22	660	152.25			16	22	152.25	660	*
1528178886	Welch	John	Terre Haute	IN	18	Family Practice	S	Paroxetine Hcl	Paroxetine Hcl	15	39	1154	172.79			15	39	172.79	1154	*
1528179124	Reddy	Svathi	Marietta	GA	13	Psychiatry	S	Paroxetine Hcl	Paroxetine Hcl	11	11	330	82.28			11	11	82.28	330	*
1528179272	Noor	Saba	Houston	TX	48	General Practice	S	Paroxetine Hcl	Paroxetine Hcl	24	24	677	209.5			24	24	209.5	677	*
1528179553	Pedicino	Alexander	Meadowbrook	PA	42	Family Practice	S	Paroxetine Hcl	Paroxetine Hcl	68	175	5250	1225.08	16		68	175	1225.08	5250		16
1528179785	Pachikara	Samson	New Hartford	NY	36	Internal Medicine	S	Paroxetine Hcl	Paroxetine Hcl	19	33	990	338.77		#					*
1528179827	Mitchell	David	Toms River	NJ	34	Internal Medicine	S	Paroxetine Hcl	Paroxetine Hcl	18	54	1620	435.64			18	54	435.64	1620	*
1528179991	Denuccio	Marc	Livonia	MI	26	Internal Medicine	S	Paroxetine Hcl	Paroxetine Hcl	23	31	930	208.24		#					*
1528181666	Jackson	Thomas	Apple Valley	CA	6	Psychiatry	S	Paroxetine Hcl	Paroxetine Hcl	42	47	1410	346.98		*					*
1528182219	Gutman	Inna	Park Ridge	IL	17	Family Practice	S	Paroxetine Hcl	Paroxetine Hcl	12	14	420	181.14			12	14	181.14	420	*
1528184835	Lay	Sarah	Dorchester	MA	25	Nurse Practitioner	S	Paroxetine Hcl	Paroxetine Hcl	12	12	296	213.14			0	0	0	0	#
1528185949	Tasic	Katarina	Lynwood	CA	6	Psychiatry & Neurology	T	Paroxetine Hcl	Paroxetine Hcl	37	39.2	1144	316.06			14	16	168.33	468	*
1528186251	Graff	Jessica	Lindenhurst	NY	36	Physician Assistant	S	Paroxetine Hcl	Paroxetine Hcl	19	45	1350	434.16		#					*
1528186947	Grazulewicz	Sandra	Marion	VA	51	Physician Assistant	S	Paroxetine Hcl	Paroxetine Hcl	29	43	1290	366.86		*					*
1528189073	Horvitz-Lennon	Marcela	Somerville	MA	25	Psychiatry	S	Paroxetine Hcl	Paroxetine Hcl	19	25	750	525.77		*					*
1528189073	Horvitz-Lennon	Marcela	Somerville	MA	25	Psychiatry	S	Paxil	Paroxetine Hcl	11	11	330	4543.54			0	0	0	0	#
1528190063	Person	Carmel	Louisville	KY	21	Internal Medicine	S	Paroxetine Hcl	Paroxetine Hcl	84	84	2476	1022.34	20		84	84	1022.34	2476		20
1528190964	Melo	Maria	Boston	MA	25	Psychiatry	S	Paroxetine Hcl	Paroxetine Hcl	30	33	982	383.5		*					*
1528192697	Vess	Michelle	Longview	TX	48	Physician Assistant	S	Paroxetine Hcl	Paroxetine Hcl	15	15	450	87.07		*					*
1528192986	Bachelder	Sheilla	Lebanon	NH	33	Family Practice	S	Paroxetine Hcl	Paroxetine Hcl	12	34	1020	417.57		*					*
1528193802	Lindenau	Traci	Taylorsville	UT	49	Physician Assistant	S	Paroxetine Hcl	Paroxetine Hcl	11	29	870	304.79		*					*
1528194222	Acosta	Raul	Yauco	PR	72	General Practice	S	Paroxetine Hcl	Paroxetine Hcl	43	45	1350	258.42			43	45	258.42	1350	*
1528194438	Schumann	Esther	Albuquerque	NM	35	Family Practice	S	Paroxetine Hcl	Paroxetine Hcl	16	16	454	89.63		#					*
1528195765	Plauche	Warren	Marksville	LA	22	Family Practice	S	Paroxetine Hcl	Paroxetine Hcl	163	163	3327	1495.15	17		142	142	1263.66	2697	#
1528196227	Okuboye	Deji	Taylorsville	NC	37	Family Practice	S	Paroxetine Hcl	Paroxetine Hcl	15	23	690	42.44			0	0	0	0	#
1528196631	Ball	Susan	New York	NY	36	Internal Medicine	S	Paroxetine Hcl	Paroxetine Hcl	24	24	720	171.64			0	0	0	0	#
1528197456	Hull	Annette	Kenosha	WI	55	Internal Medicine	S	Paroxetine Hcl	Paroxetine Hcl	57	105	3019	602.92	13		43	81	399.67	2299	*
1528198876	Harrington	Amanda	Cleveland	OH	39	Physical Medicine and Rehabilitation	S	Paroxetine Hcl	Paroxetine Hcl	14	20	600	130.7		*					*
1528199163	Allen	Lenora	Griffin	GA	13	Psychiatry & Neurology	T	Paroxetine Hcl	Paroxetine Hcl	64	64	1920	598.4		*					*
1528199361	Milgrim	Franklin	Beverly Hills	CA	6	Psychiatry & Neurology	T	Paroxetine Hcl	Paroxetine Hcl	12	12	360	42.96			0	0	0	0	#
1528200409	Tamrat	Yonas	Upper Marlboro	MD	24	Internal Medicine	S	Paroxetine Hcl	Paroxetine Hcl	16	24	720	118.5			16	24	118.5	720	*
1528200417	Bryan	Cynthia	Crossett	AR	5	Nurse Practitioner	S	Paroxetine Hcl	Paroxetine Hcl	19	25	705	125.54		#					*
1528201779	Foley	Stephanie	Raleigh	NC	37	Family Practice	S	Paroxetine Hcl	Paroxetine Hcl	12	30	900	203.42		*					*
1528203569	Jones	Barbara	Santa Monica	CA	6	Nurse Practitioner	S	Paroxetine Hcl	Paroxetine Hcl	11	11	330	69.01		*					*
1528204039	Taylor	Brooke	Elizabethtown	KY	21	Nurse Practitioner	S	Paroxetine Hcl	Paroxetine Hcl	16	34	1020	176.2		#					*
1528204997	Menes	Stephanie	Forest Hill	TX	48	Internal Medicine	S	Paroxetine Hcl	Paroxetine Hcl	15	15	430	53.09		#					*
1528205119	Parks	Alicia	Glendale	AZ	4	Physician Assistant	S	Paroxetine Hcl	Paroxetine Hcl	31	31	930	108.54			0	0	0	0	#
1528208824	Storey	Cassandra	Emporia	VA	51	Physician Assistant	S	Paroxetine Hcl	Paroxetine Hcl	26	56	1680	287.33		#					*
1528208956	Weingarden	Brooke	Troy	MI	26	Psychiatry	S	Paroxetine Er	Paroxetine Hcl	11	11	330	1451.3			0	0	0	0	#
1528209335	Martin	Jonathan	Lincoln	RI	44	Internal Medicine	S	Paroxetine Hcl	Paroxetine Hcl	25	43	1290	236.38		#					*
1528210762	Tarabocchia	Laura	Odessa	TX	48	Nurse Practitioner	S	Paroxetine Hcl	Paroxetine Hcl	38	94	2820	563.94		#					*
1528210812	Rabess	Cecilia	Plainsfield	NJ	34	Nurse Practitioner	S	Paroxetine Hcl	Paroxetine Hcl	23	23	675	348.37		*					*
1528210838	Brady	Tracy	Puyallup	WA	53	Family Practice	S	Paroxetine Hcl	Paroxetine Hcl	30	78.2	2329	302.6		#					*
1528212800	Drislane	Krista	Sayre	PA	42	Nurse Practitioner	S	Paroxetine Hcl	Paroxetine Hcl	11	19	570	134.49			11	19	134.49	570	*
1528215506	Wright	Andrea	Saco	ME	23	Physician Assistant	S	Paroxetine Hcl	Paroxetine Hcl	26	42	1260	344.69		#					*
1528218971	De Jesus Kalil	Clara	Ocala	FL	12	Family Practice	S	Paroxetine Hcl	Paroxetine Hcl	21	63	1890	546.85		#					*
1528219805	Dilangalen	Leah Annette	Pittsburgh	PA	42	Family Practice	S	Paroxetine Hcl	Paroxetine Hcl	19	51	1530	325.12			19	51	325.12	1530	*
1528219813	Villalon-Gomez	Jose	Dunwoody	GA	13	Family Practice	S	Paroxetine Hcl	Paroxetine Hcl	14	16	480	50.02		*					*
1528219854	Mcglone	Marcia	Russellville	AR	5	Nurse Practitioner	S	Paroxetine Hcl	Paroxetine Hcl	65	65.3	1958	618.76			0	0	0	0	#
1528220001	Hanzlik	Stephanie	Rochester	NY	36	Physician Assistant	S	Paroxetine Hcl	Paroxetine Hcl	71	83	2490	603.11	11		40	42	335.42	1260	*
1528220266	Bali	Maninder	Littleton	CO	8	Psychiatry	S	Paroxetine Hcl	Paroxetine Hcl	42	60	1766	711.13		*					*
1528220712	Mikkola	Eeva	New York	NY	36	Psychiatry	S	Paroxetine Hcl	Paroxetine Hcl	15	31	930	210.77			15	31	210.77	930	*
1528220829	Breish	Charles	Wynnewood	PA	42	Internal Medicine	S	Paroxetine Hcl	Paroxetine Hcl	27	33.2	933	322.55			27	33.2	322.55	933	*
1528221009	Pilkington	Vicky	Jackson	MS	28	Internal Medicine	S	Paroxetine Hcl	Paroxetine Hcl	16	42	1251	188.17			16	42	188.17	1251	*
1528221504	Pabalate	Roberto	Decatur	IL	17	Family Practice	S	Paroxetine Hcl	Paroxetine Hcl	26	46	1369	898.75			26	46	898.75	1369	*
1528221843	Waraich	Uzma	Pomona	CA	6	Internal Medicine	S	Paroxetine Hcl	Paroxetine Hcl	23	47	1410	428.62			23	47	428.62	1410	*
1528222064	Loftis	Lauren	Durango	CO	8	Family Practice	S	Paroxetine Hcl	Paroxetine Hcl	18	53	1590	350.26			18	53	350.26	1590	*
1528222189	Crymes	Kristin	Springfield	MO	29	Family Practice	S	Paroxetine Hcl	Paroxetine Hcl	16	16	472	113.23			0	0	0	0	#
1528223906	Harris	Heather	Las Vegas	NV	32	Nurse Practitioner	S	Paroxetine Hcl	Paroxetine Hcl	20	36	1080	343.26			20	36	343.26	1080	*
1528224177	Gignoux	Wendy	Gouldsboro	ME	23	Nurse Practitioner	S	Paroxetine Hcl	Paroxetine Hcl	21	45	1350	229.37		#					*
1528224425	Ortis	Hollie	Gonzales	LA	22	Nurse Practitioner	S	Paroxetine Hcl	Paroxetine Hcl	11	27	810	130.34		*					*
1528224474	Lan	Shaun	Portland	OR	41	Family Practice	S	Paroxetine Hcl	Paroxetine Hcl	37	91.5	2745	601.28	12	#					#
1528225034	Stobie	David	Seneca Falls	NY	36	Physician Assistant	S	Paroxetine Hcl	Paroxetine Hcl	71	130	3900	1231.91	17	#					#
1528226396	Garza	Trini	Yoakum	TX	48	Family Practice	S	Paroxetine Hcl	Paroxetine Hcl	24	28	837	210.18		#					*
1528226479	Osula	Graham	Birmingham	AL	1	Student in an Organized Health Care Education/Training Program	T	Paroxetine Hcl	Paroxetine Hcl	22	26	744	292.93			0	0	0	0	#
1528227055	Cummings	Nicole	Carroll	IA	19	Family Practice	S	Paroxetine Hcl	Paroxetine Hcl	31	35	592	248.44		#					*
1528227063	Warren	Joshua	Waco	TX	48	Psychiatry	S	Paroxetine Hcl	Paroxetine Hcl	11	11	330	46.6		*					*
1528227220	Kettunen	Leeann	Enterprise	AL	1	Family Practice	S	Paroxetine Hcl	Paroxetine Hcl	39	75	2250	526.95		#					*
1528227337	Delaney	Erin	Birmingham	AL	1	Family Practice	S	Paroxetine Hcl	Paroxetine Hcl	19	41	1230	147.9		*					*
1528227378	Sourwine	Mariaileen	Annapolis	MD	24	Internal Medicine	S	Paroxetine Hcl	Paroxetine Hcl	13	37.5	1126	174.3		#					*
1528227428	Kolter	John	Louisville	KY	21	Internal Medicine	S	Paroxetine Hcl	Paroxetine Hcl	26	43	1290	191.31		#					*
1528228046	Benigno	Daisy	Hickman	KY	21	Family Practice	S	Paroxetine Hcl	Paroxetine Hcl	16	24	720	203.2		*					*
1528228293	Krueger	Natalia	Birdsboro	PA	42	Family Practice	S	Paroxetine Hcl	Paroxetine Hcl	34	62	1860	426.84		#					*
1528228459	Pieleanu	Irina	Bellingham	MA	25	Internal Medicine	S	Paroxetine Hcl	Paroxetine Hcl	51	51	1316	687.83		#					*
1528228608	Cahill	Kristy	Danvers	MA	25	Internal Medicine	S	Paroxetine Hcl	Paroxetine Hcl	17	48.6	1456	207.51		*					*
1528230323	Crank	Jeremiah	Longview	WA	53	Internal Medicine	S	Paroxetine Hcl	Paroxetine Hcl	47	99	2970	973.27			35	87	788.71	2610	*
1528230398	Dorjee	Tseten	Orland	CA	6	Physician Assistant	S	Paroxetine Hcl	Paroxetine Hcl	13	23	690	151.33			13	23	151.33	690	*
1528230786	Rees	Magda	Mesa	AZ	4	Physician Assistant	S	Paroxetine Hcl	Paroxetine Hcl	17	51	1530	332.76			17	51	332.76	1530	*
1528230828	Monosiet	Frederic	Sarasota	FL	12	Psychiatry	S	Paroxetine Hcl	Paroxetine Hcl	31	35	996	224.06			0	0	0	0	#
1528232378	Shapiro	Elizabeth	Phoenix	AZ	4	Nurse Practitioner	S	Paroxetine Hcl	Paroxetine Hcl	13	33	975	264.6		*					*
1528233681	Neely	Megan	Mount Vernon	IL	17	Internal Medicine	S	Paroxetine Hcl	Paroxetine Hcl	21	53	1590	269.63		#					*
1528235181	Thurairajah	Arunan	Buffalo	NY	36	Internal Medicine	T	Paroxetine Hcl	Paroxetine Hcl	18	18	480	228.06			18	18	228.06	480	*
1528240926	Cheang	Victor	Los Angeles	CA	6	Psychiatry	S	Paroxetine Hcl	Paroxetine Hcl	46	46	1355	360.34			34	34	220.59	1011	*
1528241700	Needham	Laila	St Augustine	FL	12	Obstetrics & Gynecology	S	Paroxetine Hcl	Paroxetine Hcl	16	28	840	194.4		#					*
1528242187	Kinman	M	Evansville	IN	18	Nurse Practitioner	S	Paroxetine Hcl	Paroxetine Hcl	88	102	2914	1181.38			23	37	272.4	1073	*
1528243813	Park	Hang	Lagrangeville	NY	36	Internal Medicine	S	Paroxetine Hcl	Paroxetine Hcl	12	26	780	192.42		*					*
1528244365	Gosalia	Sheetal	Phoenix	AZ	4	Family Practice	S	Paroxetine Hcl	Paroxetine Hcl	14	24	720	175.74			14	24	175.74	720	*
1528245461	Vaccaro	Carl	North Cape May	NJ	34	Internal Medicine	S	Paroxetine Hcl	Paroxetine Hcl	12	22	660	197.41			12	22	197.41	660	*
1528245941	Chacko	Vinod	Wyomissing	PA	42	Internal Medicine	S	Paroxetine Hcl	Paroxetine Hcl	18	40	1200	225.35		#					*
1528246733	Lockhart	Sage	Saltville	VA	51	Psychiatry	S	Paroxetine Hcl	Paroxetine Hcl	45	47	1410	302.37			11	13	105.83	390	*
1528246907	Brady	Christina	Santa Cruz	CA	6	Physician Assistant	S	Paroxetine Hcl	Paroxetine Hcl	23	27	810	171.91		*					*
1528247590	Cherukuri	Suma	Grand Rapids	MI	26	Psychiatry	S	Paroxetine Hcl	Paroxetine Hcl	12	26	780	150.42			0	0	0	0	#
1528248572	Chaudhari	Archana	Scranton	PA	42	Internal Medicine	S	Paroxetine Hcl	Paroxetine Hcl	32	46	1380	243.09		#					*
1528248903	Phillips	Jeannine	Golden Valley	MN	27	Physician Assistant	S	Paroxetine Hcl	Paroxetine Hcl	52	58	1079	491.47			35	41	445.28	891	*
1528249653	Bermea	Raymond	Fairlawn	OH	39	Internal Medicine	S	Paroxetine Hcl	Paroxetine Hcl	32	94	2820	706.52			32	94	706.52	2820	*
1528249950	Sondhi	Rachna	Commack	NY	36	Neuropsychiatry	S	Paroxetine Hcl	Paroxetine Hcl	12	12	360	147.34			12	12	147.34	360	*
1528252210	Chakunta	Umesh	Dubuque	IA	19	Psychiatry	S	Paroxetine Cr	Paroxetine Hcl	17	17	171	1568.99			17	17	1568.99	171	*
1528252210	Chakunta	Umesh	Dubuque	IA	19	Psychiatry	S	Paroxetine Er	Paroxetine Hcl	18	18	184	1690.96			18	18	1690.96	184	*
1528252210	Chakunta	Umesh	Dubuque	IA	19	Psychiatry	S	Paroxetine Hcl	Paroxetine Hcl	98	102.9	2639	864.15	14		28	30.2	251.3	905	*
1528254133	Raskin	Damon	Pacific Palisades	CA	6	Internal Medicine	S	Paroxetine Hcl	Paroxetine Hcl	11	13	390	98.47		*					*
1528255304	Vargas-Nazario	Analicia	San Sebastian	PR	72	Psychiatry & Neurology	T	Paroxetine Hcl	Paroxetine Hcl	15	15	400	108.7		*					*
1528256716	Shelton	Donna	Morehead City	NC	37	Physician Assistant	S	Paroxetine Hcl	Paroxetine Hcl	38	38	1085	436.59		*					*
1528257003	Hollis	Roland	Paragould	AR	5	Family Practice	S	Paroxetine Hcl	Paroxetine Hcl	12	12	360	86.1			12	12	86.1	360	*
1528257078	Carr	John	Loganville	GA	13	Internal Medicine	S	Paroxetine Hcl	Paroxetine Hcl	70	158	4717	970.28	17		47	125	783.29	3750	#
1528258274	Pinto	Jeffrey	Medford	NJ	34	Internal Medicine	S	Paroxetine Hcl	Paroxetine Hcl	14	38	1140	280.93			14	38	280.93	1140	*
1528258761	Basak	Robert	Pontiac	MI	26	Family Practice	S	Paroxetine Hcl	Paroxetine Hcl	27	49	1470	273.68		*					*
1528258852	Brinker	Celia	Henderson	NC	37	Nurse Practitioner	S	Paroxetine Hcl	Paroxetine Hcl	20	42	1260	219.09		#					*
1528259397	Kadipi Reddy	Venkata	Green Bay	WI	55	Family Practice	S	Paroxetine Hcl	Paroxetine Hcl	49	85.1	2552	830.94			49	85.1	830.94	2552	*
1528259496	Nimke	Katherine	De Pere	WI	55	Family Practice	S	Paroxetine Hcl	Paroxetine Hcl	22	40	1198	253.72		#					*
1528260106	Cabello	Stephanie	Lakewood Ranch	FL	12	Internal Medicine	S	Paroxetine Hcl	Paroxetine Hcl	43	97	2910	981.92	12	#					#
1528260908	Lee	Issac	Tuscola	IL	17	Internal Medicine	S	Paroxetine Hcl	Paroxetine Hcl	13	25.1	750	147.77			13	25.1	147.77	750	*
1528261328	Dombrowski	Dennis	State College	PA	42	Geriatric Psychiatry	S	Paroxetine Hcl	Paroxetine Hcl	49	69	2070	351.14			49	69	351.14	2070	*
1528261914	Chan	Vickie	Cold Spring	KY	21	Family Practice	S	Paroxetine Hcl	Paroxetine Hcl	40	68	2040	297.12	11		18	38	208.93	1140	*
1528262045	Carroll	Brent	Buford	GA	13	Family Practice	S	Paroxetine Hcl	Paroxetine Hcl	12	30	900	118.75			12	30	118.75	900	*
1528262656	Jeon	Jin	Panorama City	CA	6	Internal Medicine	S	Paroxetine Hcl	Paroxetine Hcl	11	33	990	202.4			11	33	202.4	990	*
1528262698	Jackson	Thomas	Sullivan	MO	29	Internal Medicine	S	Paroxetine Hcl	Paroxetine Hcl	87	134	3932	1172.52	17		72	109	933.74	3202	#
1528262722	Myrter	Thomas	St Johnsbury	VT	50	Family Practice	S	Paroxetine Hcl	Paroxetine Hcl	17	39	1154	204.49		#					*
1528262961	Hassanien	Gammal	Paterson	NJ	34	Internal Medicine	S	Paroxetine Hcl	Paroxetine Hcl	18	20	600	122.99		*					*
1528263852	Kazigo	Nakizito	Arlington	TX	48	Internal Medicine	S	Paroxetine Hcl	Paroxetine Hcl	24	24	667	356.75		#					*
1528264009	Gall	Chi Kit	Bellevue	WA	53	Internal Medicine	S	Paroxetine Hcl	Paroxetine Hcl	16	23	690	215.97			16	23	215.97	690	*
1528264538	Okeefe	Heather	Old Town	ME	23	Nurse Practitioner	S	Paroxetine Hcl	Paroxetine Hcl	22	26	729	292.48			0	0	0	0	#
1528265790	Chaille	Matilde	Aiken	SC	45	Psychiatry	S	Paroxetine Hcl	Paroxetine Hcl	11	11	330	88.15		*					*
1528265972	Kawaoka	Kelly	Loma Linda	CA	6	Internal Medicine	S	Paroxetine Hcl	Paroxetine Hcl	16	48	1440	237.8		#					*
1528266426	Sailers	Michael	Riverview	FL	12	Family Practice	S	Paroxetine Hcl	Paroxetine Hcl	19	35	1050	214.95			19	35	214.95	1050	*
1528266459	Byerly	Elizabeth	Summerville	SC	45	Nurse Practitioner	S	Paroxetine Hcl	Paroxetine Hcl	11	13	390	63.8			11	13	63.8	390	*
1528266574	Pereira	Jessica	W. St. Paul	MN	27	Family Practice	S	Paroxetine Hcl	Paroxetine Hcl	17	27	810	101.78		*					*
1528266640	Munoz Ordonez	Maribel	Panorama City	CA	6	Internal Medicine	S	Paroxetine Hcl	Paroxetine Hcl	13	42	1260	232.94		#					*
1528267689	Gee	Lee Ann	Anchorage	AK	2	Psychiatry	S	Paroxetine Hcl	Paroxetine Hcl	58	60	960	343.63			33	35	121.85	498	*
1528268067	Kinda	Hajnal	Madison	WI	55	Internal Medicine	S	Paroxetine Hcl	Paroxetine Hcl	12	36	1080	194.49		*					*
1528268703	Hoy	Jade	Montgomery	AL	1	Family Practice	S	Paroxetine Hcl	Paroxetine Hcl	68	104	3097	612.56		#					*
1528269982	Arain	Roomana	Saint Peters	MO	29	Psychiatry	S	Paroxetine Hcl	Paroxetine Hcl	21	31	912	128.06		*					*
1528270204	Bow	Daniel	Baldwin	MI	26	Internal Medicine	S	Paroxetine Hcl	Paroxetine Hcl	85	189	5653	932.17	23		56	142	668.86	4260	#
1528270741	Volkerts	Elston	White Plains	NY	36	Nurse Practitioner	S	Paroxetine Hcl	Paroxetine Hcl	250	253.1	7467	3118.91	23		96	96	1325.52	2831	*
1528270790	Liotta	Carlos	Tuscumbia	AL	1	Family Practice	S	Paroxetine Hcl	Paroxetine Hcl	31	63	1890	317.57			20	50	239.56	1500	*
1528270808	Bernitsas	Evanthia	Detroit	MI	26	Neurology	S	Paroxetine Hcl	Paroxetine Hcl	11	19	570	110.36		*					*
1528272572	Chongswatdi	Natavoot	Huntington	WV	54	Family Practice	S	Paroxetine Hcl	Paroxetine Hcl	14	22.2	665	229.04		*					*
1528273117	Grays	Stacey	Dexter	MO	29	Nurse Practitioner	S	Paroxetine Hcl	Paroxetine Hcl	46	46	1355	420.97		*					*
1528273281	Ruiz	Marilyn	Manor	TX	48	Family Practice	S	Paroxetine Hcl	Paroxetine Hcl	36	42	1260	374.25			20	20	216.05	600	*
1528274859	Berndt	Holly	Bristol	TN	47	Internal Medicine	S	Paroxetine Hcl	Paroxetine Hcl	95	95	2097	948.66	12		62	62	585.76	1139	*
1528276805	Wright	Bonnie	Penndel	PA	42	Psychiatry & Neurology	T	Paroxetine Hcl	Paroxetine Hcl	43	43.1	1294	182.05		*					*
1528276888	Kodani	Ann	Santa Clara	CA	6	Internal Medicine	S	Paroxetine Hcl	Paroxetine Hcl	11	36.7	1100	237.56		*					*
1528277589	Howard	Mark	Boston	MA	25	Psychiatry	S	Paroxetine Hcl	Paroxetine Hcl	27	27	810	203.54		*					*
1528277688	Lee	Michael	Banning	CA	6	Internal Medicine	S	Paroxetine Hcl	Paroxetine Hcl	42	54	1620	301.87		#					*
1528279577	Panicker	Sumitha	Bolingbrook	IL	17	Internal Medicine	S	Paroxetine Hcl	Paroxetine Hcl	19	19	544	309.32		#					*
1528279874	Gonzalez-Berrios	Nereida	Barceloneta	PR	72	Psychiatry	S	Paroxetine Hcl	Paroxetine Hcl	31	31	918	209.93	11	*					*
1528280666	Hutchison	Caprice	Henderson	NV	32	Nurse Practitioner	S	Paroxetine Hcl	Paroxetine Hcl	46	70.7	2120	543.76			30	50.7	360.59	1520	*
1528280955	Feather	Lesa	Clarksburg	WV	54	Physician Assistant	S	Paroxetine Hcl	Paroxetine Hcl	15	17	510	85.99			0	0	0	0	#
1528282167	Lopez-Rossitch	Alejandro	Brooklyn	NY	36	Internal Medicine	S	Paroxetine Hcl	Paroxetine Hcl	35	59	1771	311.97			35	59	311.97	1771	*
1528284031	Kawecki	Denise	Broomfield	CO	8	Nurse Practitioner	S	Paroxetine Hcl	Paroxetine Hcl	19	29	870	204.82			19	29	204.82	870	*
1528284452	Hernandez	Martha	Gary	IN	18	Psychiatry	S	Paroxetine Hcl	Paroxetine Hcl	26	36.2	1086	432.26			15	23	269.07	690	*
1528285079	Callens	Don	Liberty	TX	48	Family Practice	S	Paroxetine Hcl	Paroxetine Hcl	50	86	2580	554.13	14	#					#
1528285095	Gibson Kusnier	Kristi	Manistique	MI	26	Family Practice	S	Paroxetine Hcl	Paroxetine Hcl	18	46	1380	299.84			18	46	299.84	1380	*
1528285202	Allende	Nestor	San Juan	PR	72	Internal Medicine	S	Paroxetine Hcl	Paroxetine Hcl	17	27	810	138.35		#					*
1528285251	Newman	Alison	Sacramento	CA	6	Psychiatry	S	Paroxetine Hcl	Paroxetine Hcl	12	29.7	886	274.35		*					*
1528285400	Lois	Maria	Redlands	CA	6	General Practice	S	Paroxetine Hcl	Paroxetine Hcl	20	20.4	596	149.39			20	20.4	149.39	596	*
1528286093	Vanklompenberg	Gloria	Manistique	MI	26	Family Practice	S	Paroxetine Hcl	Paroxetine Hcl	14	21	630	147.7		#					*
1528286127	Perea Barbosa	Maria	Clearwater	FL	12	Internal Medicine	S	Paroxetine Hcl	Paroxetine Hcl	18	37	1110	230.93	12	#					#
1528288560	Susac-Pavic	Stela	North Charleston	SC	45	Family Practice	S	Paroxetine Hcl	Paroxetine Hcl	40	50	717	186.69			40	50	186.69	717	*
1528290061	Skiadas	Melissa	Endwell	NY	36	Nurse Practitioner	S	Paroxetine Hcl	Paroxetine Hcl	26	42	1260	288.41		*					*
1528292208	Purdy	Sara	Derby	KS	20	Family Practice	S	Paroxetine Hcl	Paroxetine Hcl	17	41	1230	301.82		#					*
1528292299	Neville	Jennifer	O Fallon	IL	17	Internal Medicine	S	Paroxetine Hcl	Paroxetine Hcl	54	126	3774	683.2	16		54	126	683.2	3774		16
1528292570	Oguntuase	Olajide	Kansas City	MO	29	Psychiatry	S	Paroxetine Hcl	Paroxetine Hcl	71	87.2	2616	842.15			0	0	0	0	#
1528292752	Bowling	Cindy	Keizer	OR	41	Nurse Practitioner	S	Paroxetine Hcl	Paroxetine Hcl	11	11	330	82.32			11	11	82.32	330	*
1528292794	Adams	Tabatha	Bonneau	SC	45	Nurse Practitioner	S	Paroxetine Hcl	Paroxetine Hcl	19	39	1170	324.89		#					*
1528293339	Wells	Janelle	Portsmouth	VA	51	Family Practice	S	Paroxetine Hcl	Paroxetine Hcl	12	21	630	116.45		*					*
1528293826	Lin	Nancy	Redlands	CA	6	Internal Medicine	S	Paroxetine Hcl	Paroxetine Hcl	38	64.2	1924	807.94			38	64.2	807.94	1924	*
1528294345	Harvey	Emily	Bend	OR	41	Internal Medicine	S	Paroxetine Hcl	Paroxetine Hcl	12	16	480	166.01		*					*
1528295094	Watson	Kathleen	Conroe	TX	48	Family Practice	S	Paroxetine Hcl	Paroxetine Hcl	11	33	990	246.97			11	33	246.97	990	*
1528295979	Wolff	Dianne	Rhinebeck	NY	36	Nurse Practitioner	S	Paroxetine Hcl	Paroxetine Hcl	34	34	1020	363.41			13	13	157.3	390	*
1528296084	Tellez	Melida	Sugar Land	TX	48	Family Practice	S	Paroxetine Hcl	Paroxetine Hcl	13	35	1050	205.4			13	35	205.4	1050	*
1528296373	Michalczyk	Kathryn	Goshen	IN	18	Family Practice	S	Paroxetine Hcl	Paroxetine Hcl	18	46	1380	313.77			18	46	313.77	1380	*
1528296464	Kubie	Lisa	Orangeburg	NY	36	Nurse Practitioner	S	Paroxetine Hcl	Paroxetine Hcl	19	19	554	192.85		*					*
1528296878	Gibson	Jodi	Mountain View	AR	5	Nurse Practitioner	S	Paroxetine Hcl	Paroxetine Hcl	35	41	1230	294.76			35	41	294.76	1230	*
1528296902	James	Ruth	Portsmouth	NH	33	Family Practice	S	Paroxetine Hcl	Paroxetine Hcl	13	37.4	1121	280.48		*					*
1528297611	Baker	Stacy	Matthews	NC	37	Family Practice	S	Paroxetine Hcl	Paroxetine Hcl	24	62	1860	476.01			24	62	476.01	1860	*
1528297660	Abu Ata	Nesrin	Sioux City	IA	19	Psychiatry	S	Paroxetine Hcl	Paroxetine Hcl	94	98	2874	819.99			36	40	267.06	1145	*
1528297710	Schwartz	Natalia	Nipomo	CA	6	Family Practice	S	Paroxetine Hcl	Paroxetine Hcl	17	49	1470	373.77		#					*
1528297793	Tiu Tong	Donn	Rochester	MN	27	Family Practice	S	Paroxetine Hcl	Paroxetine Hcl	19	33	990	317.51		#					*
1528297884	Cunard	Kala	Macon	GA	13	Internal Medicine	S	Paroxetine Hcl	Paroxetine Hcl	16	24	702	120.69			16	24	120.69	702	*
1528299823	Fisher	Joseph	Coral Springs	FL	12	Psychiatry	S	Paroxetine Hcl	Paroxetine Hcl	26	39.1	1150	383.68			13	26	220.7	780	*
1528299955	Cunningham	Abby	Jacksonville	IL	17	Nurse Practitioner	S	Paroxetine Hcl	Paroxetine Hcl	34	86	2580	462.28	12		34	86	462.28	2580		12
1528300167	Dahl	Jeanmarie	Northwood	ND	38	Physician Assistant	S	Paroxetine Hcl	Paroxetine Hcl	16	16	210	31.6			16	16	31.6	210	*
1528300282	Campbell	Erica	Houston	TX	48	Family Practice	S	Paroxetine Hcl	Paroxetine Hcl	12	20.5	599	166.93			12	20.5	166.93	599	*
1528300944	Young	Abraham	Amenia	NY	36	Family Practice	S	Paroxetine Hcl	Paroxetine Hcl	11	33	990	165.85		*					*
1528302742	Vitale-Amos	Gina	Dover	OH	39	Nurse Practitioner	S	Paroxetine Hcl	Paroxetine Hcl	14	16	480	104.94			14	16	104.94	480	*
1528303294	Mitchell	April	Jackson	MS	28	Nurse Practitioner	S	Paroxetine Hcl	Paroxetine Hcl	145	145.4	4362	927.27	20		27	27	211.74	810	*
1528303559	Mcdowell	David	Lawndale	NC	37	Nurse Practitioner	S	Paroxetine Hcl	Paroxetine Hcl	26	46	1380	246.99			26	46	246.99	1380	*
1528304854	Harlow	Jader	South Miami	FL	12	Family Practice	S	Paroxetine Hcl	Paroxetine Hcl	16	26	733	147.42		#					*
1528308764	Altman	Ashley	Hamilton	OH	39	Nurse Practitioner	S	Paroxetine Hcl	Paroxetine Hcl	24	24	710	116.1			0	0	0	0	#
1528311982	Flippen	Nicole	Middletown	KY	21	Nurse Practitioner	S	Paroxetine Hcl	Paroxetine Hcl	16	18	540	112.33			16	18	112.33	540	*
1528313129	Hoang	Tuyet-Hanh	Seattle	WA	53	Family Practice	S	Paroxetine Hcl	Paroxetine Hcl	14	20.2	605	170.46			14	20.2	170.46	605	*
1528313244	Kothari	Kavita	Bronx	NY	36	Psychiatry	S	Paroxetine Hcl	Paroxetine Hcl	49	49	1470	313.59	11	*					*
1528314556	Tucker	Angela	Richmond	VA	51	Nurse Practitioner	S	Paroxetine Hcl	Paroxetine Hcl	13	15	450	56.73		*					*
1528315280	Callais	Gene	Broussard	LA	22	Family Practice	S	Paroxetine Hcl	Paroxetine Hcl	32	42	1260	192.12		#					*
1528317187	Nnamdi	Uchechukwu	New York	NY	36	Psychiatry	S	Paroxetine Hcl	Paroxetine Hcl	33	33	990	147.15			14	14	55.89	420	*
1528318870	Arens	Sandra	Elkhorn	WI	55	Nurse Practitioner	S	Paroxetine Hcl	Paroxetine Hcl	13	29	870	193.57		*					*
1528320132	Colasanti	Chrysalis	Elizabethtown	KY	21	Nurse Practitioner	S	Paroxetine Hcl	Paroxetine Hcl	11	21	630	86.6		*					*
1528321049	Mon	Pyone Myat	Dunmore	PA	42	Internal Medicine	S	Paroxetine Hcl	Paroxetine Hcl	25	39	1166	195.84		#					*
1528321551	Phillips	Elizabeth	Hinsdale	IL	17	Family Practice	S	Paroxetine Hcl	Paroxetine Hcl	15	41	1230	248.19		*					*
1528322476	Pacheco	Alejandro	Altus	OK	40	Hospitalist	S	Paroxetine Hcl	Paroxetine Hcl	34	79	2370	316.88	15		14	34	165.08	1020	*
1528322492	Skornicki Zernicka	Jonas	Aventura	FL	12	Internal Medicine	S	Paroxetine Hcl	Paroxetine Hcl	18	54	1620	296.29		#					*
1528322922	Pena	Gabriela	Palmetto	GA	13	Family Practice	S	Paroxetine Hcl	Paroxetine Hcl	11	13	390	47.05		*					*
1528323474	Singh	Sarita	Shawnee	KS	20	Family Practice	S	Paroxetine Hcl	Paroxetine Hcl	14	20.2	598	437.62		#					*
1528323672	Liford	Eleanor	Pineville	KY	21	Nurse Practitioner	S	Paroxetine Hcl	Paroxetine Hcl	105	115	3450	700.9	36		58	62	375.69	1860		18
1528324902	Mcneal	Marisa	Binghamton	NY	36	Internal Medicine	S	Paroxetine Hcl	Paroxetine Hcl	55	119	3570	754.69	16	#					#
1528324944	Vanama	Raghu	Valparaiso	IN	18	Internal Medicine	S	Paroxetine Hcl	Paroxetine Hcl	36	102	3060	835.83	13	#					#
1528325495	Nielsen	Mary	St Louis Park	MN	27	Psychiatry	S	Paroxetine Hcl	Paroxetine Hcl	14	16	480	116.27			14	16	116.27	480	*
1528326576	Cloxton	Karah	Huntington	WV	54	Emergency Medicine	S	Paroxetine Hcl	Paroxetine Hcl	17	29.7	890	130.59		#					*
1528327376	Smieska	John	Chicago	IL	17	Physician Assistant	S	Paroxetine Hcl	Paroxetine Hcl	16	16	322	153.39		*					*
1528327731	Anderson	Tynese	Malta	OH	39	Family Practice	S	Paroxetine Hcl	Paroxetine Hcl	18	18	540	114.39			0	0	0	0	#
1528327764	Clemente	Katherine	South Burlington	VT	50	Physician Assistant	S	Paroxetine Hcl	Paroxetine Hcl	12	36	1080	205.78		*					*
1528328309	Alvarez	Yvette	Corpus Christi	TX	48	Family Practice	S	Paroxetine Hcl	Paroxetine Hcl	15	37	1110	183.17			15	37	183.17	1110	*
1528329299	Swenson	Bryce	Provo	UT	49	Internal Medicine	S	Paroxetine Hcl	Paroxetine Hcl	38	86	2580	720.11			38	86	720.11	2580	*
1528329612	Stephens	Kerri	West Branch	MI	26	Nurse Practitioner	S	Paroxetine Hcl	Paroxetine Hcl	13	39	1170	185.72		#					*
1528330446	Vogel	Donna	Vandalia	OH	39	Nurse Practitioner	S	Paroxetine Hcl	Paroxetine Hcl	19	23	562	188.27		*					*
1528333580	Freeman	Kathryn	Winchester	TN	47	Nurse Practitioner	S	Paroxetine Hcl	Paroxetine Hcl	42	84	2492	453.33			26	60	364.91	1772	*
1528334653	Kearns-Strawser	Ronda	Chillicothe	OH	39	Nurse Practitioner	S	Paroxetine Hcl	Paroxetine Hcl	67	99	2717	726.59	13		22	40	185.67	947	*
1528335346	Rome	Cherie	Port St John	FL	12	Nurse Practitioner	S	Paroxetine Hcl	Paroxetine Hcl	12	30	880	213.43		*					*
1528338126	Holley	Mary	Guntersville	AL	1	Obstetrics & Gynecology	S	Paroxetine Hcl	Paroxetine Hcl	13	37	1110	262.83		*					*
1528340619	Green	Lori	White Bluff	TN	47	Nurse Practitioner	S	Paroxetine Hcl	Paroxetine Hcl	19	23	690	155.59		#					*
1528340932	Collett	Melissa	Hazard	KY	21	Nurse Practitioner	S	Paroxetine Hcl	Paroxetine Hcl	105	109	3270	1218.48	13		34	34	338.52	1020	*
1528341559	Stalder	Janel	Mckinney	TX	48	Nurse Practitioner	S	Paroxetine Hcl	Paroxetine Hcl	11	33	990	319.26			11	33	319.26	990	*
1528342078	Seay	Patricia	Ypsilanti	MI	26	Physician Assistant	S	Paroxetine Hcl	Paroxetine Hcl	37	63	1890	311.89			11	27	150.52	810	*
1528345469	Uebelhoer	Sarah	Mayville	NY	36	Physician Assistant	S	Paroxetine Hcl	Paroxetine Hcl	56	82	2460	650.51	11		37	55	414.13	1650	*
1528347317	Fondren	Megan	Breckenridge	MI	26	Physician Assistant	S	Paroxetine Hcl	Paroxetine Hcl	24	50	1500	211.47		#					*
1528347457	Julian	Andrea	Barre	MA	25	Nurse Practitioner	S	Paroxetine Hcl	Paroxetine Hcl	17	21	630	106.42		*					*
1528347762	Fredrick	Jenna	Green Bay	WI	55	Nurse Practitioner	S	Paroxetine Hcl	Paroxetine Hcl	11	11	329	118.85			11	11	118.85	329	*
1528350253	Bolen	Elizabeth	Chicago	IL	17	Internal Medicine	S	Paroxetine Hcl	Paroxetine Hcl	11	11	330	35.01			0	0	0	0	#
1528351657	Groth	Travis	Alcoa	TN	47	Family Practice	S	Paroxetine Hcl	Paroxetine Hcl	26	66	1980	639.82		#					*
1528351863	Becher	Kimberly	Clay	WV	54	Family Practice	S	Paroxetine Hcl	Paroxetine Hcl	31	49	1470	268.25		#					*
1528352291	Foust	Payton	Cayce	SC	45	Family Practice	S	Paroxetine Hcl	Paroxetine Hcl	16	34	985	232.74		*					*
1528352325	Connolly	Robin	Schenectady	NY	36	Nurse Practitioner	S	Paroxetine Hcl	Paroxetine Hcl	24	44	1320	274.58			24	44	274.58	1320	*
1528352580	Konkol	Jill	Lenoir	NC	37	Family Practice	S	Paroxetine Hcl	Paroxetine Hcl	12	36	1080	219.19		#					*
1528354065	Espenson	Suzanne	Edina	MN	27	Internal Medicine	S	Paroxetine Hcl	Paroxetine Hcl	11	29	870	241.41		*					*
1528354230	Meek	Jessee	Woodinville	WA	53	Family Practice	S	Paroxetine Hcl	Paroxetine Hcl	17	51	1530	158.6			17	51	158.6	1530	*
1528354255	Metyk	Tetyana	Port Charlotte	FL	12	Internal Medicine	S	Paroxetine Hcl	Paroxetine Hcl	31	92.5	2774	385			31	92.5	385	2774	*
1528354560	Clemons	Holly	Macon	GA	13	Family Practice	S	Paroxetine Hcl	Paroxetine Hcl	12	30	888	211.86		*					*
1528354586	Cortez	Cass	Indianapolis	IN	18	Family Practice	S	Paroxetine Hcl	Paroxetine Hcl	25	46	1365	352.3		#					*
1528354644	Ball	Lisa	St Petersburg	FL	12	Family Practice	S	Paroxetine Hcl	Paroxetine Hcl	13	21	630	161		#					*
1528354875	Goll	Brianna	Spokane Valley	WA	53	Pharmacist	T	Paroxetine Hcl	Paroxetine Hcl	16	16	480	152.68	13	*					*
1528354966	Witthaus	Dena	Corvallis	OR	41	Internal Medicine	S	Paroxetine Hcl	Paroxetine Hcl	35	102	3060	768.26			23	68	449.47	2040	*
1528355500	Siewert	Ryan	Williston	ND	38	Family Practice	S	Paroxetine Hcl	Paroxetine Hcl	37	53	1151	457.73		#					*
1528355500	Siewert	Ryan	Williston	ND	38	Family Practice	S	Paxil	Paroxetine Hcl	18	18	237	5940.92			18	18	5940.92	237	*
1528356037	Padhi	Parikshit	Las Cruces	NM	35	Hematology-Oncology	S	Paroxetine Hcl	Paroxetine Hcl	11	13	390	93.1			11	13	93.1	390	*
1528357480	Jenks	Christopher	Osage City	KS	20	Family Practice	S	Paroxetine Hcl	Paroxetine Hcl	105	143.1	4000	1159.84	14		76	106.1	965.88	2925	#
1528358181	Diep	Lien	Salina	KS	20	Neurology	S	Paroxetine Hcl	Paroxetine Hcl	11	11	330	58.96			11	11	58.96	330	*
1528358363	Hastings	Katherine	Missoula	MT	30	Family Practice	S	Paroxetine Hcl	Paroxetine Hcl	19	27	783	207.71			19	27	207.71	783	*
1528359452	Labounty	Abby	Monticello	MN	27	Family Practice	S	Paroxetine Hcl	Paroxetine Hcl	11	25	750	158.4		*					*
1528359825	Moreland	Candice	Martinsburg	WV	54	Physician Assistant	S	Paroxetine Hcl	Paroxetine Hcl	11	25	750	165.74		*					*
1528360021	Ipe	George	Dallas	TX	48	Internal Medicine	S	Paroxetine Hcl	Paroxetine Hcl	53	79	2370	618.36	12	#					#
1528360583	Mitzel	Natalie	Massillon	OH	39	Nurse Practitioner	S	Paroxetine Hcl	Paroxetine Hcl	13	13	356	111.9			13	13	111.9	356	*
1528363900	Schulz	Krisann	Lubbock	TX	48	Physician Assistant	S	Paroxetine Hcl	Paroxetine Hcl	41	57	1710	410.8			41	57	410.8	1710	*
1528364684	Buettner	Nicole	Kearney	NE	31	Physician Assistant	S	Paroxetine Hcl	Paroxetine Hcl	42	46	1146	223.29		*					*
1528367133	Dryden	Heather	Saint Helens	OR	41	Internal Medicine	S	Paroxetine Hcl	Paroxetine Hcl	15	22	660	172.47			15	22	172.47	660	*
1528367406	Robinson	Marianne	Blue Ridge	GA	13	Nurse Practitioner	S	Paroxetine Hcl	Paroxetine Hcl	49	100.8	3025	701.65		#					*
1528370384	Hussain	Saadia	Wellington	OH	39	Family Practice	S	Paroxetine Hcl	Paroxetine Hcl	73	101.3	3030	708.13	11		30	50.2	399.48	1505	*
1528370806	Yardley	Elizabeth	West Allis	WI	55	Family Practice	S	Paroxetine Hcl	Paroxetine Hcl	12	20	545	183.06		*					*
1528372398	Nguyen	Charles	The Woodlands	TX	48	Internal Medicine	S	Paroxetine Hcl	Paroxetine Hcl	24	42	1260	298.58			24	42	298.58	1260	*
1528373321	Ganta	Chitra	Wooster	OH	39	Internal Medicine	S	Paroxetine Hcl	Paroxetine Hcl	13	25	750	124.65		#					*
1528373487	Mercado	Rowena	Richland	WA	53	Psychiatry	S	Paroxetine Hcl	Paroxetine Hcl	33	33.1	983	344.66			0	0	0	0	#
1528373495	Sams	Patricia	Belpre	OH	39	Nurse Practitioner	S	Paroxetine Hcl	Paroxetine Hcl	19	21	579	131.79		*					*
1528374147	Lyons	Jennings	Hampstead	NC	37	Physician Assistant	S	Paroxetine Hcl	Paroxetine Hcl	17	39	1170	204.77		#					*
1528376118	Olivencia-Echeandia	Antonio	Mayaguez	PR	72	General Practice	S	Paroxetine Hcl	Paroxetine Hcl	65	77	2310	508.46	16		34	42	287.06	1260	*
1528376779	Rund	Bridget	Bloomington	IN	18	Nurse Practitioner	S	Paroxetine Hcl	Paroxetine Hcl	26	30	900	63.79			0	0	0	0	#
1528377975	Tsai	David	Muskegon	MI	26	Family Practice	S	Paroxetine Hcl	Paroxetine Hcl	21	31	915	253.31		*					*
1528378460	Gillean	John	Oakland	CA	6	Psychiatry	S	Paroxetine Hcl	Paroxetine Hcl	22	22	660	161.8			0	0	0	0	#
1528379534	Ferguson	Crystal	West Winfield	NY	36	Nurse Practitioner	S	Paroxetine Hcl	Paroxetine Hcl	27	29	870	106.57		*					*
1528382066	Gonzalez	Claudia	Calexico	CA	6	Physician Assistant	S	Paroxetine Hcl	Paroxetine Hcl	32	68	2040	450.2			21	43	316.03	1290	*
1528383668	Miakashi	Tatsuzo	Taylorsville	UT	49	Family Practice	S	Paroxetine Hcl	Paroxetine Hcl	13	27	810	212.38		*					*
1528385796	Choua	Raquel	Bronx	NY	36	Psychiatry	S	Paroxetine Hcl	Paroxetine Hcl	72	73	2126	349.03			41	42	196.8	1246	*
1528386034	Jones	Cindy	Artesia	NM	35	Nurse Practitioner	S	Paroxetine Hcl	Paroxetine Hcl	26	28	840	132.65			26	28	132.65	840	*
1528387743	Quarberg	Rachel	Orange City	FL	12	Family Practice	S	Paroxetine Hcl	Paroxetine Hcl	37	72.1	2162	881.21			37	72.1	881.21	2162	*
1528387784	Zeris	Stamatis	Minneapolis	MN	27	Psychiatry	S	Paroxetine Hcl	Paroxetine Hcl	48	52.2	1565	708.37			16	16	142.48	480	*
1528388238	Helen	Sherlyana	Natrona Heights	PA	42	Family Practice	S	Paroxetine Hcl	Paroxetine Hcl	23	43	1290	276.9			23	43	276.9	1290	*
1528388535	Rhodes	Corinne	Philadelphia	PA	42	Internal Medicine	S	Paroxetine Hcl	Paroxetine Hcl	13	15	436	108.22			13	15	108.22	436	*
1528388543	Angrish	Krishan	Warren	MI	26	Family Practice	S	Paroxetine Hcl	Paroxetine Hcl	16	48	1440	396.22			16	48	396.22	1440	*
1528388600	Cashman	Jeffrey	Spartanburg	SC	45	Family Practice	S	Paroxetine Hcl	Paroxetine Hcl	12	30	900	115.44		*					*
1528389723	Oliver	Melanie	Bountiful	UT	49	Nurse Practitioner	S	Paroxetine Hcl	Paroxetine Hcl	18	51	1530	435.48		#					*
1528389863	Rombaut	Julie	Stoneham	MA	25	Family Practice	S	Paroxetine Hcl	Paroxetine Hcl	36	65.2	1932	461.74		#					*
1528389947	Whitaker	Sonja	Pensacola	FL	12	Family Practice	S	Paroxetine Hcl	Paroxetine Hcl	13	39	1170	287.01		*					*
1528390598	Evan-Hymes	Kristen	Canfield	OH	39	Family Practice	S	Paroxetine Hcl	Paroxetine Hcl	19	28.2	806	189.51		*					*
1528390788	Navarro	Eduardo	Hialeah	FL	12	Nurse Practitioner	S	Paroxetine Hcl	Paroxetine Hcl	821	880	26354	6543.14	205		700	743	5411.72	22282		168
1528390804	Sidhu	Amanjot	Worcester	MA	25	Internal Medicine	S	Paroxetine Hcl	Paroxetine Hcl	14	14	420	66.52		#					*
1528390960	Wester	Ashley	Marianna	FL	12	Nurse Practitioner	S	Paroxetine Hcl	Paroxetine Hcl	14	16	460	169.87		*					*
1528391570	Williamson	Diana	Nancy	KY	21	Nurse Practitioner	S	Paroxetine Hcl	Paroxetine Hcl	19	27	810	187.6		*					*
1528391794	Belcaster	Angela	Bellingham	WA	53	Nurse Practitioner	S	Paroxetine Hcl	Paroxetine Hcl	13	18	540	325.94			13	18	325.94	540	*
1528392990	Mancini	Carolyn	Peabody	MA	25	Nurse Practitioner	S	Paroxetine Hcl	Paroxetine Hcl	11	31	930	483.55			11	31	483.55	930	*
1528394525	Lee	Stephanie	Fall River	MA	25	Physician Assistant	S	Paroxetine Hcl	Paroxetine Hcl	16	22	660	126.86			0	0	0	0	#
1528396710	Sommer	Benjamin	Camden	NY	36	Family Practice	S	Paroxetine Hcl	Paroxetine Hcl	12	18	540	64.84		*					*
1528397908	Zambella	Marybeth	Dover	NH	33	Nurse Practitioner	S	Paroxetine Hcl	Paroxetine Hcl	24	24	697	210.2			13	13	150.56	367	*
1528400959	Colvin	Megan	Shreveport	LA	22	Physician Assistant	S	Paroxetine Hcl	Paroxetine Hcl	25	25	750	154.53		#					*
1528402351	Tuazon	Mitzilene	Las Vegas	NV	32	Family Practice	S	Paroxetine Hcl	Paroxetine Hcl	20	47	1410	554.93		#					*
1528402369	Halpern	Eric	Newark	DE	10	Internal Medicine	S	Paroxetine Hcl	Paroxetine Hcl	16	30	900	121.7		#					*
1528402401	Vance	Cherie	Bradshaw	WV	54	Nurse Practitioner	S	Paroxetine Hcl	Paroxetine Hcl	13	23	690	191.13			13	23	191.13	690	*
1528403433	Teal	Sandra	Wadesboro	NC	37	Nurse Practitioner	S	Paroxetine Hcl	Paroxetine Hcl	32	67.8	2034	485.49		#					*
1528406550	Joseph	Renee	Simpsonville	SC	45	Internal Medicine	S	Paroxetine Hcl	Paroxetine Hcl	32	72	2160	442.96		*					*
1528407491	Pohlers	Jaclyn	Republic	MO	29	Family Practice	S	Paroxetine Hcl	Paroxetine Hcl	12	28	840	115.32		*					*
1528408051	Anderson	Casie	Mc Cormick	SC	45	Nurse Practitioner	S	Paroxetine Hcl	Paroxetine Hcl	12	18	540	152.17		*					*
1528408473	Chernishof	Irina	Santa Clarita	CA	6	Family Practice	S	Paroxetine Hcl	Paroxetine Hcl	13	17.7	530	154.11			13	17.7	154.11	530	*
1528408788	Lieser	Teri	Canton	OH	39	Certified Clinical Nurse Specialist	S	Paroxetine Hcl	Paroxetine Hcl	29	31	930	242.77			14	16	189	480	*
1528408796	Chana	Anju	Davenport	IA	19	Internal Medicine	S	Paroxetine Hcl	Paroxetine Hcl	30	30	900	195.2		#					*
1528408937	Wheeler	Regina	Edmond	OK	40	Certified Clinical Nurse Specialist	S	Paroxetine Hcl	Paroxetine Hcl	14	16	480	148.77		#					*
1528409810	Messick	Elizabeth	Millersville	PA	42	Physician Assistant	S	Paroxetine Hcl	Paroxetine Hcl	15	29	870	124.06			15	29	124.06	870	*
1528410594	Brignac	Jordan	Gonzales	LA	22	Nurse Practitioner	S	Paroxetine Hcl	Paroxetine Hcl	23	39	1170	240.85			23	39	240.85	1170	*
1528412095	Depoe	Ann	Benton	PA	42	Nurse Practitioner	S	Paroxetine Hcl	Paroxetine Hcl	23	31	912	146.03		#					*
1528413325	Brown	Kevin	Rochester	MN	27	Student in an Organized Health Care Education/Training Program	T	Paroxetine Hcl	Paroxetine Hcl	12	12	360	106.16			12	12	106.16	360	*
1528415767	Kennedy	Justin	Grapevine	TX	48	Physician Assistant	S	Paroxetine Hcl	Paroxetine Hcl	11	31	930	358.42			11	31	358.42	930	*
1528417631	Anderson	Debbie	Desloge	MO	29	Nurse Practitioner	S	Paroxetine Hcl	Paroxetine Hcl	28	36	1080	379.14			13	19	102.3	570	*
1528418993	Bergmann-Krause	Jennifer	Saint Louis	MO	29	Nurse Practitioner	S	Paroxetine Hcl	Paroxetine Hcl	11	13	390	133.55			11	13	133.55	390	*
1528420585	Maroney	Zane	Cleveland	OH	39	Psychiatry & Neurology	T	Paroxetine Hcl	Paroxetine Hcl	13	13	390	113.44			0	0	0	0	#
1528420932	Vacha	Maria	Omaha	NE	31	Family Practice	S	Paroxetine Hcl	Paroxetine Hcl	26	26	364	45.76			0	0	0	0	#
1528421971	Booze-Hawkes	Jennifer	Fort Mohave	AZ	4	Nurse Practitioner	S	Paroxetine Hcl	Paroxetine Hcl	12	20	572	97.12			12	20	97.12	572	*
1528422763	Garrett	Marcia	Batesville	MS	28	Nurse Practitioner	S	Paroxetine Hcl	Paroxetine Hcl	14	32	960	156.72		#					*
1528422854	Natividad	Lasonya	Rochester	MN	27	Nurse Practitioner	S	Paroxetine Hcl	Paroxetine Hcl	20	58	1725	352.23			20	58	352.23	1725	*
1528423019	Oyibe	Christian	Calumet City	IL	17	Nurse Practitioner	S	Paroxetine Hcl	Paroxetine Hcl	13	25	750	198.78		*					*
1528424173	Chumpitaz	Pamela	El Monte	CA	6	Nurse Practitioner	S	Paroxetine Hcl	Paroxetine Hcl	60	85.7	2546	931.34	24		37	49.7	479.06	1466	#
1528425105	Lee	Pa	Claremont	NC	37	Nurse Practitioner	S	Paroxetine Hcl	Paroxetine Hcl	68	102	3060	767.92	12	#					*
1528427994	Lane	Nathaniel	Santa Ana	CA	6	Physician Assistant	S	Paroxetine Hcl	Paroxetine Hcl	11	17	510	105.2			0	0	0	0	#
1528432093	Adamson	Lisa	Opp	AL	1	Nurse Practitioner	S	Paroxetine Hcl	Paroxetine Hcl	25	67	2010	309.29		#					*
1528436219	Wilkerson	Heidi	York	PA	42	Nurse Practitioner	S	Paroxetine Hcl	Paroxetine Hcl	30	32	960	180.32			18	18	126.68	540	*
1528436524	Emmons	David	Mint Hill	NC	37	Nurse Practitioner	S	Paroxetine Hcl	Paroxetine Hcl	43	97	2910	489.64	15		23	57	263.19	1710	*
1528436656	Kulacz	Anna	Sutherlin	OR	41	Physician Assistant	S	Paroxetine Hcl	Paroxetine Hcl	25	37	1095	225.69		#					*
1528436748	Kronemeyer	Kelly	Bethlehem	PA	42	Nurse Practitioner	S	Paroxetine Hcl	Paroxetine Hcl	13	15	450	132.31			13	15	132.31	450	*
1528437936	Williams	Katherine	Nevada	MO	29	Nurse Practitioner	S	Paroxetine Hcl	Paroxetine Hcl	26	36	1080	130.37		*					*
1528438124	Bear	Mina	Louisville	KY	21	Nurse Practitioner	S	Paroxetine Hcl	Paroxetine Hcl	20	36	1080	173.67		#					*
1528439767	Mondragon	Linda	Fort Myers	FL	12	Physician Assistant	S	Paroxetine Hcl	Paroxetine Hcl	13	15	450	103.32			0	0	0	0	#
1528441136	Akhter	Sana	Bronx	NY	36	Hospital	S	Paroxetine Hcl	Paroxetine Hcl	12	12	360	24.84			12	12	24.84	360	*
1528441706	Johnson	Susanne	Camden	NJ	34	Nurse Practitioner	S	Paroxetine Hcl	Paroxetine Hcl	13	13	386	62.7		*					*
1528441805	Julian	Angela	Derby	CT	9	Nurse Practitioner	S	Paroxetine Hcl	Paroxetine Hcl	29	35	1035	189.46		*					*
1528442985	Shaffer	Ruth	Friedens	PA	42	Nurse Practitioner	S	Paroxetine Hcl	Paroxetine Hcl	43	63	1864	514.48			14	32	350.25	960	*
1528443058	Macnamara	Chelsea	Lock Haven	PA	42	Physician Assistant	S	Paroxetine Hcl	Paroxetine Hcl	14	14	403	138.12		#					*
1528445426	Yount	Natalie	Carolina Shores	NC	37	Nurse Practitioner	S	Paroxetine Hcl	Paroxetine Hcl	13	31	922	176.17		*					*
1528447372	Tidwell	Christina	Vidalia	GA	13	Physician Assistant	S	Paroxetine Hcl	Paroxetine Hcl	20	26	780	195.09		#					*
1528449337	Rosa	Andrea	Ellenville	NY	36	Nurse Practitioner	S	Paroxetine Hcl	Paroxetine Hcl	33	39	1170	283.97		*					*
1528449816	Southwood	Jenny	Madison	AL	1	Nurse Practitioner	S	Paroxetine Hcl	Paroxetine Hcl	12	34	1020	119.77			12	34	119.77	1020	*
1528452067	Barton	Amanda	Hendersonville	TN	47	Nurse Practitioner	S	Paroxetine Hcl	Paroxetine Hcl	20	46	1367	203.15		#					*
1528454345	Braisted	Kathryn	Williamsville	NY	36	Physician Assistant	S	Paroxetine Hcl	Paroxetine Hcl	13	27	810	144.6			13	27	144.6	810	*
1528455227	Rodrigues	Elizabeth	Eatontown	NJ	34	Nurse Practitioner	S	Paroxetine Hcl	Paroxetine Hcl	12	24	720	279.72		#					*
1528456803	Jennings	Anne	Cincinnati	OH	39	Nurse Practitioner	S	Paroxetine Hcl	Paroxetine Hcl	12	28	840	181.89		*					*
1528457926	Caratao-Mojica	Rhea	Astoria	NY	36	Nurse Practitioner	S	Paroxetine Hcl	Paroxetine Hcl	18	42	1230	184.59		#					*
1528459302	Pai	Eunice	La Mirada	CA	6	Nurse Practitioner	S	Paroxetine Hcl	Paroxetine Hcl	22	46	1380	285.22			22	46	285.22	1380	*
1528460318	Mackey	Alison	Middletown	PA	42	Physician Assistant	S	Paroxetine Hcl	Paroxetine Hcl	13	17	510	80.37		*					*
1528461985	Marshall	Austin	Lake Jackson	TX	48	Physician Assistant	S	Paroxetine Hcl	Paroxetine Hcl	28	54.4	1610	184.48			28	54.4	184.48	1610	*
1528462454	Winchester	Emely	Greenacres	FL	12	Nurse Practitioner	S	Paroxetine Hcl	Paroxetine Hcl	40	74	2220	473.96	11		27	49	319.02	1470	*
1528463742	Thomas	Anita	Irving	TX	48	Nurse Practitioner	S	Paroxetine Hcl	Paroxetine Hcl	85	89.1	2482	606.73			12	12	62.4	360	*
1528464039	Colden	Erin	Doylestown	PA	42	Nurse Practitioner	S	Paroxetine Hcl	Paroxetine Hcl	15	15	450	164.08			15	15	164.08	450	*
1528468394	Duke	Ellen	Benson	NC	37	Nurse Practitioner	S	Paroxetine Hcl	Paroxetine Hcl	33	49	1470	408.37		#					*
1528468527	King	Andrew	San Angelo	TX	48	Family Practice	S	Paroxetine Hcl	Paroxetine Hcl	37	83	2463	500.26		#					*
1528471208	Townsend	Jeana	Madisonville	KY	21	Nurse Practitioner	S	Paroxetine Hcl	Paroxetine Hcl	18	28	840	212.5			18	28	212.5	840	*
1528472255	Richards	Jerod	Redlands	CA	6	Family Practice	S	Paroxetine Hcl	Paroxetine Hcl	11	20.5	615	175.51		*					*
1528473824	Nicholson	Jennifer	Seneca	SC	45	Nurse Practitioner	S	Paroxetine Hcl	Paroxetine Hcl	38	72	2160	362.1		#					*
1528473980	Kukor	Brandon	Joplin	MO	29	Psychiatry	S	Paroxetine Hcl	Paroxetine Hcl	14	16	480	120.75		*					*
1528475217	Lilley	Yoshie	Ackerman	MS	28	Nurse Practitioner	S	Paroxetine Hcl	Paroxetine Hcl	12	12	360	60			0	0	0	0	#
1528477023	Yang	Naly	Manitowoc	WI	55	Physician Assistant	S	Paroxetine Hcl	Paroxetine Hcl	22	54.1	1624	327.08			22	54.1	327.08	1624	*
1528478344	Lister	Janna	Adairsville	GA	13	Nurse Practitioner	S	Paroxetine Hcl	Paroxetine Hcl	13	31	930	342.86		*					*
1528478716	Perkins	Jennifer	Anchorage	AK	2	Family Practice	S	Paroxetine Hcl	Paroxetine Hcl	13	13	198	68.9		*					*
1528480506	Moore	Anastasia	Winchester	VA	51	Nurse Practitioner	S	Paroxetine Hcl	Paroxetine Hcl	11	11	330	47.74			0	0	0	0	#
1528480639	Evans	Amanda	Hazleton	PA	42	Physician Assistant	S	Paroxetine Hcl	Paroxetine Hcl	96	110	3300	1078.36			44	58	351.87	1740	*
1528481868	Hudson	Fines	Springdale	AR	5	Physician Assistant	S	Paroxetine Hcl	Paroxetine Hcl	25	59	1770	304.4			14	36	153.4	1080	*
1528483161	Mayo	Jodi	Hagerstown	MD	24	Physician Assistant	S	Paroxetine Hcl	Paroxetine Hcl	31	33	990	168.32		*					*
1528485026	Mcmullen	Michael	New Castle	PA	42	Nurse Practitioner	S	Paroxetine Hcl	Paroxetine Hcl	49	57	1649	470.83			26	34	355.02	974	*
1528485570	Zand	Sam	Las Vegas	NV	32	Psychiatry	S	Paroxetine Hcl	Paroxetine Hcl	55	65	1934	490.21	14		16	24	94.71	720	*
1528486560	Stabler	Jonathan	Post Falls	ID	16	Internal Medicine	S	Paroxetine Hcl	Paroxetine Hcl	14	34	1001	142.21			14	34	142.21	1001	*
1528488442	Gunn	Amanda	Surprise	AZ	4	Physician Assistant	S	Paroxetine Hcl	Paroxetine Hcl	14	38	1140	193.07		*					*
1528488921	Raju	Uma	Lebanon	OH	39	Family Practice	S	Paroxetine Hcl	Paroxetine Hcl	12	28	840	241.82			12	28	241.82	840	*
1528490851	Yudelevich Blumrosen	Eric	Cleveland	OH	39	Internal Medicine	S	Paroxetine Hcl	Paroxetine Hcl	14	36	1061	209.17			14	36	209.17	1061	*
1528491958	Patel	Amy	Plymouth Meeting	PA	42	Physician Assistant	S	Paroxetine Hcl	Paroxetine Hcl	21	29	870	242.67		#					*
1528493400	Carson	Rochelle	Raleigh	NC	37	Physician Assistant	S	Paroxetine Hcl	Paroxetine Hcl	22	24	720	153.34		*					*
1528494283	Heck	Nicole	Terre Haute	IN	18	Physician Assistant	S	Paroxetine Hcl	Paroxetine Hcl	16	22	660	166.33			16	22	166.33	660	*
1528497526	Bedney	Lauren	Apopka	FL	12	Family Practice	S	Paroxetine Hcl	Paroxetine Hcl	18	54	1620	172.69			18	54	172.69	1620	*
1528497641	Oguonu	Loretta	Princeton	NJ	34	Nurse Practitioner	S	Paroxetine Hcl	Paroxetine Hcl	42	43.3	1298	300.92			19	20	41.11	600	*
1528499233	West	Lisa	Baldwin	MI	26	Nurse Practitioner	S	Paroxetine Hcl	Paroxetine Hcl	21	37	1090	284.13			21	37	284.13	1090	*
1528499761	Horn	Madeline	Valrico	FL	12	Nurse Practitioner	S	Paroxetine Hcl	Paroxetine Hcl	17	39	1170	353.34		#					*
1528499951	Barboza	Cindy	Norwalk	CT	9	Nurse Practitioner	S	Paroxetine Hcl	Paroxetine Hcl	22	22	645	316.79			22	22	316.79	645	*
1528500626	Rodriguez-Castillo	Yasleny	Green Bay	WI	55	Nurse Practitioner	S	Paroxetine Hcl	Paroxetine Hcl	12	24	720	297.16		*					*
1528501038	Hutchinson	Rebecca	Red Bluff	CA	6	Physician Assistant	S	Paroxetine Hcl	Paroxetine Hcl	32	56.2	1685	332.1			12	36	97.65	1080	*
1528504412	Mapa	Orlinda	Dallas	TX	48	Nurse Practitioner	S	Paroxetine Er	Paroxetine Hcl	14	14	420	1824			0	0	0	0	#
1528504412	Mapa	Orlinda	Dallas	TX	48	Nurse Practitioner	S	Paroxetine Hcl	Paroxetine Hcl	15	15	450	76.01		*					*
1528507183	Giullian	Brandon	Visalia	CA	6	Physician Assistant	S	Paroxetine Hcl	Paroxetine Hcl	11	11	330	91.21			11	11	91.21	330	*
1528508074	Howell	Wesley	Carbondale	IL	17	Physician Assistant	S	Paroxetine Er	Paroxetine Hcl	11	11	330	693.77			0	0	0	0	#
1528509460	Parker	Amanda	Shepherdsville	KY	21	Nurse Practitioner	S	Paroxetine Hcl	Paroxetine Hcl	18	34	1016	293.58		#					*
1528510146	Nguyen	Hong	Canton	GA	13	Nurse Practitioner	S	Paroxetine Hcl	Paroxetine Hcl	23	23	690	110.63			0	0	0	0	#
1528510674	Junker	Bianca	Modesto	CA	6	Nurse Practitioner	S	Paroxetine Hcl	Paroxetine Hcl	19	19	570	139.5		*					*
1528511599	Orluk	Richard	Harwich Port	MA	25	Nurse Practitioner	S	Paroxetine Hcl	Paroxetine Hcl	33	35	1050	158.37		#					*
1528512019	Elkin	Kiara	Medford	OR	41	Physician Assistant	S	Paroxetine Hcl	Paroxetine Hcl	15	15	450	91.04			0	0	0	0	#
1528515533	Lukhard	Sarah	Richmond	VA	51	Nurse Practitioner	S	Paroxetine Hcl	Paroxetine Hcl	16	24	720	121.59			16	24	121.59	720	*
1528515814	Porter	Amy	Davenport	FL	12	Nurse Practitioner	S	Paroxetine Hcl	Paroxetine Hcl	32	42	1219	387.8			20	30	264.92	859	*
1528516788	Labrador	Alexander	Bartlett	TN	47	Nurse Practitioner	S	Paroxetine Hcl	Paroxetine Hcl	55	55	1605	411.71			28	28	238.89	795	*
1528519758	Xiong	Betty	Fond Du Lac	WI	55	Physician Assistant	S	Paroxetine Hcl	Paroxetine Hcl	14	24	720	210.21			14	24	210.21	720	*
1528560844	Crownover	Stacy	Cleburne	TX	48	Nurse Practitioner	S	Paroxetine Hcl	Paroxetine Hcl	19	25	718	182.62		*					*
1528570538	Duran	Rusty	Yorktown	VA	51	Nurse Practitioner	S	Paroxetine Hcl	Paroxetine Hcl	14	22	645	119.13		*					*
1528573573	Kennedy	Victoria	Mobile	AL	1	Nurse Practitioner	S	Paroxetine Hcl	Paroxetine Hcl	11	15	450	55.37		*					*
1528579901	Sames	Julia	Glenview	IL	17	Physician Assistant	S	Paroxetine Hcl	Paroxetine Hcl	12	12	360	167.16		*					*
1528580164	Saunier	Anne	Gretna	VA	51	Nurse Practitioner	S	Paroxetine Hcl	Paroxetine Hcl	20	46	1380	169.89		#					*
1528580792	Rembolt	Kelly	Philadelphia	PA	42	Physician Assistant	S	Paroxetine Hcl	Paroxetine Hcl	12	12	344	104.16		*					*
1528583069	Kittinger	Shauwney	Evansville	IN	18	Nurse Practitioner	S	Paroxetine Hcl	Paroxetine Hcl	11	11	330	62.84		*					*
1528583846	Larson	Annette	Warroad	MN	27	Physician Assistant	S	Paroxetine Hcl	Paroxetine Hcl	25	29	502	163.99			25	29	163.99	502	*
1528584273	Newberry	Dara	Longview	WA	53	Nurse Practitioner	S	Paroxetine Hcl	Paroxetine Hcl	11	11	330	40.9			11	11	40.9	330	*
1528585056	Gonzalez	Jacqueline	Rockford	IL	17	Nurse Practitioner	S	Paroxetine Hcl	Paroxetine Hcl	11	13	368	154.21		*					*
1528585635	Bowald	Sherri	Pontiac	IL	17	Nurse Practitioner	S	Paroxetine Hcl	Paroxetine Hcl	46	53.5	1515	388.88			17	20.5	119.21	525	*
1528587243	Rotondo	Christopher	Ocoee	FL	12	Internal Medicine	S	Paroxetine Hcl	Paroxetine Hcl	11	15	450	87.64			11	15	87.64	450	*
1528587474	Kulacz	Deanna	Hartsdale	NY	36	Nurse Practitioner	S	Paroxetine Hcl	Paroxetine Hcl	19	19	570	218.39			19	19	218.39	570	*
1528587706	Paik	Hyung Sook	Bronx	NY	36	Nurse Practitioner	S	Paroxetine Hcl	Paroxetine Hcl	11	11	328	29.95			11	11	29.95	328	*
1528587748	Bailey	John	Gainesville	FL	12	Physician Assistant	S	Paroxetine Hcl	Paroxetine Hcl	11	18	540	136.29			11	18	136.29	540	*
1528592250	Stettmeier	Katherine	Hartford	CT	9	Student in an Organized Health Care Education/Training Program	T	Paroxetine Hcl	Paroxetine Hcl	11	11	330	153.11			11	11	153.11	330	*
1528594926	Nwankwo	Cordelia	Minot	ND	38	Nurse Practitioner	S	Paroxetine Hcl	Paroxetine Hcl	44	44	616	249.05		#					*
1528596459	Singleton	Wesley	Knoxville	TN	47	Nurse Practitioner	S	Paroxetine Hcl	Paroxetine Hcl	22	22	660	130.58		#					*
1528598729	Nightingale	Atara	Lauderhill	FL	12	Physician Assistant	S	Paroxetine Hcl	Paroxetine Hcl	33	33	990	240.48		*					*
1528599982	Avakian	Andranik	Fresno	CA	6	Nurse Practitioner	S	Paroxetine Hcl	Paroxetine Hcl	26	38	1140	197.22			13	25	123.22	750	*
1538100128	Wallace	Lance	Matteson	IL	17	Internal Medicine	S	Paroxetine Hcl	Paroxetine Hcl	12	36	1080	264.88			12	36	264.88	1080	*
1538100276	Moreno	Carlos	Houston	TX	48	Family Practice	S	Paroxetine Hcl	Paroxetine Hcl	13	13	390	132.86			13	13	132.86	390	*
1538100672	O'hara	Kevin	Wilmington	DE	10	Internal Medicine	S	Paroxetine Hcl	Paroxetine Hcl	13	37	1110	252.2			13	37	252.2	1110	*
1538100730	Patel	Vadankumar	Jackson	TN	47	Psychiatry	S	Paroxetine Hcl	Paroxetine Hcl	76	82	2461	503.25	17	*					*
1538100847	George	Sarah	Bluffton	SC	45	Nurse Practitioner	S	Paroxetine Hcl	Paroxetine Hcl	16	16	480	196.61			16	16	196.61	480	*
1538101506	Wong	Jon	Beverly Hills	CA	6	Psychiatry	S	Paroxetine Hcl	Paroxetine Hcl	128	129.7	3839	1058.43	12		59	59.7	484.8	1748	*
1538101795	Grubb	Nancy	Puyallup	WA	53	Family Practice	S	Paroxetine Hcl	Paroxetine Hcl	15	19	544	149.15		*					*
1538101860	Villarosa	Rafael	Redlands	CA	6	Internal Medicine	S	Paroxetine Hcl	Paroxetine Hcl	20	24	720	343.79			20	24	343.79	720	*
1538102066	Patel	Jyotikaben	Southbridge	MA	25	Psychiatry	S	Paroxetine Hcl	Paroxetine Hcl	22	52	1534	310.55	12	#					*
1538102165	Bining	Nathan	Livonia	MI	26	Internal Medicine	S	Paroxetine Hcl	Paroxetine Hcl	34	42	1260	174.32		*					*
1538102231	Bhateja	Sunaina	Newburgh	IN	18	Internal Medicine	S	Paroxetine Hcl	Paroxetine Hcl	12	36	1080	206.24			12	36	206.24	1080	*
1538102264	Ayala	Jose	Bayamon	PR	72	Internal Medicine	S	Paroxetine Hcl	Paroxetine Hcl	26	74	2220	361.84		#					*
1538102322	Kaddoura	Salahuddin	Fort Smith	AR	5	Family Practice	S	Paroxetine Hcl	Paroxetine Hcl	44	90	2700	738.5	13		31	55	401.87	1650	*
1538102397	Bregman	Arthur	Coral Gables	FL	12	Psychiatry	S	Paroxetine Hcl	Paroxetine Hcl	26	26.2	785	336.79			13	13	186.22	390	*
1538102454	Baker	Carol	Westland	MI	26	Family Practice	S	Paroxetine Hcl	Paroxetine Hcl	13	29	870	127.09			13	29	127.09	870	*
1538102660	Myers	Derrick	Pasadena	CA	6	Emergency Medicine	S	Paroxetine Hcl	Paroxetine Hcl	13	13	372	64.74			0	0	0	0	#
1538102819	Anderson	Michael	Emporia	VA	51	Family Practice	S	Paroxetine Hcl	Paroxetine Hcl	149	182.5	4662	1792.38	18		101	126.5	1295.97	3327	#
1538102983	Nichols	Robert	Billings	MT	30	Family Practice	S	Paroxetine Hcl	Paroxetine Hcl	46	122	3660	1073.17	13	#					#
1538103015	Kuwahara	Lisa	Salt Lake City	UT	49	Internal Medicine	S	Paroxetine Hcl	Paroxetine Hcl	11	33	990	162.39			11	33	162.39	990	*
1538103072	Tendler	Aron	Royal Palm Beach	FL	12	Psychiatry	S	Paroxetine Hcl	Paroxetine Hcl	15	27.6	828	310.71			15	27.6	310.71	828	*
1538103072	Tendler	Aron	Royal Palm Beach	FL	12	Psychiatry	S	Pexeva	Paroxetine Mesylate	12	12	360	9732.96			12	12	9732.96	360	*
1538103692	Williams	John	Nashville	TN	47	Internal Medicine	S	Paroxetine Hcl	Paroxetine Hcl	88	103.3	2376	884.27	17		65	80.2	665.37	1918	#
1538103833	Dey	Sudipta	Beacon Falls	CT	9	Internal Medicine	S	Paroxetine Hcl	Paroxetine Hcl	35	49	1444	470.63			35	49	470.63	1444	*
1538103924	Pisano	Michael	Philadelphia	PA	42	Internal Medicine	S	Paroxetine Hcl	Paroxetine Hcl	41	57	1708	292.65			29	45	242.97	1348	*
1538104526	Henderson-Fitts	Allie	Hermitage	TN	47	Internal Medicine	S	Paroxetine Hcl	Paroxetine Hcl	21	44	1311	269.15			21	44	269.15	1311	*
1538104757	Delashmet	Gordon	Jackson	MS	28	Internal Medicine	S	Paroxetine Er	Paroxetine Hcl	12	12	360	1279.8			12	12	1279.8	360	*
1538104757	Delashmet	Gordon	Jackson	MS	28	Internal Medicine	S	Paroxetine Hcl	Paroxetine Hcl	61	95	2839	507.31			61	95	507.31	2839	*
1538104773	Burdeaux	Richard	Jacksboro	TN	47	Family Practice	S	Paroxetine Hcl	Paroxetine Hcl	96	128	3217	916.64	13		82	106	736.03	2557	*
1538105093	Ferry	Tiffanie	Rockford	IL	17	Family Practice	S	Paroxetine Hcl	Paroxetine Hcl	19	51	1530	285.51		#					*
1538105481	Hassani	Joumana	Concord	NC	37	Psychiatry	S	Paroxetine Hcl	Paroxetine Hcl	61	65	1808	509.2			0	0	0	0	#
1538105903	Cicchetti	Sharon	Mashpee	MA	25	Nurse Practitioner	S	Paroxetine Hcl	Paroxetine Hcl	12	18	540	63.01		*					*
1538105960	Pallay	Arnold	Montville	NJ	34	Family Practice	S	Paroxetine Hcl	Paroxetine Hcl	20	21	589	256.4			20	21	256.4	589	*
1538106059	Haddad	Luay	Detroit	MI	26	Psychiatry	S	Paroxetine Hcl	Paroxetine Hcl	19	19	570	242.92		#					*
1538106133	Shah	Poorvi	Durham	NC	37	Internal Medicine	S	Paroxetine Hcl	Paroxetine Hcl	15	37	1110	294.63			15	37	294.63	1110	*
1538106240	Blecker	Douglas	Providence	RI	44	Internal Medicine	S	Paroxetine Hcl	Paroxetine Hcl	34	52	1552	395.44			14	24	149.76	720	*
1538106638	Pekarek	Elizabeth	Asheboro	NC	37	Psychiatry	S	Paroxetine Hcl	Paroxetine Hcl	44	56.4	1624	676.9			0	0	0	0	#
1538106679	Degrinney	Joseph	Scarborough	ME	23	Internal Medicine	S	Paroxetine Hcl	Paroxetine Hcl	28	46	1354	496.51			28	46	496.51	1354	*
1538107073	O'mahony	Janet	Baltimore	MD	24	Internal Medicine	S	Paroxetine Hcl	Paroxetine Hcl	11	23	690	221.92			11	23	221.92	690	*
1538107404	Groesch	Scott	Saint Louis	MO	29	Internal Medicine	S	Paroxetine Hcl	Paroxetine Hcl	36	82	2452	732.25			36	82	732.25	2452	*
1538107487	Nieves	Hector	Debary	FL	12	Pediatric Medicine	S	Paroxetine Hcl	Paroxetine Hcl	15	25	750	153.55		#					*
1538107891	Chambers	Ross	Milaca	MN	27	Family Practice	S	Paroxetine Er	Paroxetine Hcl	12	12	360	1400.28			0	0	0	0	#
1538107891	Chambers	Ross	Milaca	MN	27	Family Practice	S	Paroxetine Hcl	Paroxetine Hcl	23	38.4	1145	247.71			23	38.4	247.71	1145	*
1538108063	Solomon	Todd	Mayfield Village	OH	39	Internal Medicine	S	Paroxetine Hcl	Paroxetine Hcl	33	50	1500	279.51			22	39	245.63	1170	*
1538108071	Rockefeller	John	Topeka	KS	20	Internal Medicine	S	Paroxetine Hcl	Paroxetine Hcl	53	109	3270	635.26	15		53	109	635.26	3270		15
1538108568	Kushner	Evan	Paramus	NJ	34	Internal Medicine	S	Paroxetine Hcl	Paroxetine Hcl	48	98	2940	878.7	11		48	98	878.7	2940		11
1538108733	Kane	Sarah	Salisbury	MD	24	Physician Assistant	S	Paroxetine Hcl	Paroxetine Hcl	26	52	1560	215.24			26	52	215.24	1560	*
1538109616	Hall	Brian	Canajoharie	NY	36	Physician Assistant	S	Paroxetine Hcl	Paroxetine Hcl	43	75	2250	400.83		#					*
1538109665	Malone	Stephen	Savannah	GA	13	Internal Medicine	S	Paroxetine Hcl	Paroxetine Hcl	16	40	1200	291.46			16	40	291.46	1200	*
1538109673	Gill	Stacey	North Port	FL	12	Family Practice	S	Paroxetine Hcl	Paroxetine Hcl	14	40	1200	209.3			14	40	209.3	1200	*
1538109798	Herring	Charles	Wilmington	NC	37	Internal Medicine	S	Paroxetine Hcl	Paroxetine Hcl	26	60	1800	356.07			26	60	356.07	1800	*
1538109822	Ortiz	Maria	Arecibo	PR	72	General Practice	T	Paroxetine Hcl	Paroxetine Hcl	21	21	630	134.12		#					*
1538110044	Lin	Charles	Carol Stream	IL	17	Family Practice	S	Paroxetine Hcl	Paroxetine Hcl	17	39	1170	217.08			17	39	217.08	1170	*
1538110234	Schwendiman	Scott	Boise	ID	16	Family Practice	S	Paroxetine Hcl	Paroxetine Hcl	18	18	540	137.32		#					*
1538110309	Vincent	Bruce	Kingsport	TN	47	Family Practice	S	Paroxetine Hcl	Paroxetine Hcl	66	132	3916	1029.5	13	#					#
1538110358	Asher	Lorena	Anaheim	CA	6	Nurse Practitioner	S	Paroxetine Hcl	Paroxetine Hcl	12	14	420	128.45			12	14	128.45	420	*
1538110382	Luy	Eric	West Allis	WI	55	Internal Medicine	S	Paroxetine Hcl	Paroxetine Hcl	39	85	2543	746.31			12	36	374.62	1080	*
1538110416	Carreras	Reinaldo	Ponce	PR	72	Neurology	S	Paroxetine Hcl	Paroxetine Hcl	110	131	3930	930.32	25		96	117	836.2	3510	#
1538110457	Hansen	Dan	Las Vegas	NV	32	Internal Medicine	S	Paroxetine Hcl	Paroxetine Hcl	19	47	1410	527.13		#					*
1538110481	Mann	Charanjeev	Friendswood	TX	48	Internal Medicine	S	Paroxetine Hcl	Paroxetine Hcl	12	32	960	420.02			12	32	420.02	960	*
1538110952	Rentmeester	Timothy	Beaver Dam	WI	55	Family Practice	S	Paroxetine Hcl	Paroxetine Hcl	14	28	802	93.89		*					*
1538111075	Atai	M.	Gallipolis	OH	39	Internal Medicine	S	Paroxetine Hcl	Paroxetine Hcl	81	117	3510	587.66	14		69	97	472.87	2910	#
1538111422	Maguire	James	Gloucester	MA	25	Internal Medicine	S	Paroxetine Hcl	Paroxetine Hcl	33	47	1394	298.43		#					*
1538111760	Floyd	Meredith	Moncks Corner	SC	45	Family Practice	S	Paroxetine Hcl	Paroxetine Hcl	11	29	870	299.85			11	29	299.85	870	*
1538111851	Wardell	Walter	Havelock	NC	37	Internal Medicine	S	Paroxetine Hcl	Paroxetine Hcl	22	26	778	109.97		#					*
1538111927	Matsuura	Stacey	Torrance	CA	6	Family Practice	S	Paroxetine Hcl	Paroxetine Hcl	16	48	1440	572			16	48	572	1440	*
1538112198	Guerra	Luis	El Paso	TX	48	Internal Medicine	S	Paroxetine Hcl	Paroxetine Hcl	33	89	2670	781.65	12	#					*
1538112289	Norman	Sharniecia	Brookfield	WI	55	Family Practice	S	Paroxetine Hcl	Paroxetine Hcl	12	36	1080	314.7		*					*
1538112404	Munn	Susan	Camden	SC	45	Family Practice	S	Paroxetine Hcl	Paroxetine Hcl	18	30	900	227.63			18	30	227.63	900	*
1538112578	Ramasamy	Kala	Saginaw	MI	26	Internal Medicine	S	Paroxetine Hcl	Paroxetine Hcl	41	115	3433	455.88	15		41	115	455.88	3433		15
1538113071	Panton	Winsome	Milwaukee	WI	55	Nurse Practitioner	S	Paroxetine Hcl	Paroxetine Hcl	12	12	360	62.19			0	0	0	0	#
1538113139	Stelman	Milla	Trumbull	CT	9	Family Practice	S	Paroxetine Hcl	Paroxetine Hcl	11	23	690	216.91			11	23	216.91	690	*
1538113311	Jordan	Joan	Cary	NC	37	Internal Medicine	S	Paroxetine Hcl	Paroxetine Hcl	21	39	1170	344.32			21	39	344.32	1170	*
1538114103	Arroyo	Louis	Paterson	NJ	34	Psychiatry	S	Paroxetine Cr	Paroxetine Hcl	12	12	360	911.52			12	12	911.52	360	*
1538114103	Arroyo	Louis	Paterson	NJ	34	Psychiatry	S	Paroxetine Hcl	Paroxetine Hcl	198	220.7	6591	1148.51	29		147	167.7	834.19	5008	#
1538114236	Speegle	Linda	Saline	MI	26	Internal Medicine	S	Paroxetine Hcl	Paroxetine Hcl	26	74	2220	390.85			26	74	390.85	2220	*
1538114285	Alvarez	Sonia	El Paso	TX	48	Internal Medicine	S	Paroxetine Hcl	Paroxetine Hcl	23	56	1680	496.49	11	#					*
1538114673	Dean	Barbara	Boone	NC	37	Physician Assistant	S	Paroxetine Hcl	Paroxetine Hcl	13	13	364	279.65			0	0	0	0	#
1538114822	Rana	Javed	Alma	AR	5	Family Practice	S	Paroxetine Hcl	Paroxetine Hcl	64	92	2130	903.48	12		42	54	589.19	1153	*
1538114830	Bibi	Zouhair	Owensboro	KY	21	Endocrinology	S	Paroxetine Hcl	Paroxetine Hcl	16	32	960	260.88			16	32	260.88	960	*
1538114855	Moisan	Charles	Elizabethtown	NY	36	Internal Medicine	S	Paroxetine Hcl	Paroxetine Hcl	18	36	1058	123.8			18	36	123.8	1058	*
1538114897	Hale	Sharon	Wortham	TX	48	Family Practice	S	Paroxetine Hcl	Paroxetine Hcl	14	22	655	120.77			14	22	120.77	655	*
1538115134	Kreutter	Flory	Denver	CO	8	Family Practice	S	Paroxetine Hcl	Paroxetine Hcl	26	60	1777	578.84		#					*
1538115415	Mccormick	Michael	Ossining	NY	36	Family Practice	S	Paroxetine Hcl	Paroxetine Hcl	24	65	1950	550.81		#					*
1538115639	Troy	Nicole	Berea	OH	39	Family Practice	S	Paroxetine Hcl	Paroxetine Hcl	16	32	960	279.09			16	32	279.09	960	*
1538115712	Shah	Syed	Allen	TX	48	Internal Medicine	S	Paroxetine Hcl	Paroxetine Hcl	17	35	1050	422.85			17	35	422.85	1050	*
1538115787	Becker	Michael	Louisville	KY	21	Family Practice	S	Paroxetine Hcl	Paroxetine Hcl	26	58	1740	509.02			12	32	237.82	960	*
1538115951	Crossnoe	Chetlen	Lubbock	TX	48	Family Practice	S	Paroxetine Hcl	Paroxetine Hcl	47	73	2190	373.9			47	73	373.9	2190	*
1538116272	Pesok	Anton	Brookline	MA	25	Psychiatry	S	Paroxetine Hcl	Paroxetine Hcl	38	46	1380	373.27			22	22	146.95	660	*
1538116314	Jordhen	Laura	Portland	OR	41	Family Practice	S	Paroxetine Hcl	Paroxetine Hcl	13	13	390	207.99			13	13	207.99	390	*
1538116348	Parekh	Anisha	Old Lyme	CT	9	Family Practice	S	Paroxetine Hcl	Paroxetine Hcl	18	44	1320	310.36			18	44	310.36	1320	*
1538116553	Pithadia	Jatin	Columbus	GA	13	Family Practice	S	Paroxetine Hcl	Paroxetine Hcl	13	29	870	211.22			13	29	211.22	870	*
1538116611	Chatelain	Martin	Hackensack	NJ	34	Internal Medicine	S	Paroxetine Hcl	Paroxetine Hcl	15	21	630	98.52			15	21	98.52	630	*
1538116975	Lasala	Frank	Monmouth	IL	17	Family Practice	S	Paroxetine Hcl	Paroxetine Hcl	12	26	780	133.09			12	26	133.09	780	*
1538116991	Patel	Sachin	Lowell	MA	25	Internal Medicine	S	Paroxetine Hcl	Paroxetine Hcl	13	21	630	356.13		*					*
1538117338	Salzman	Holly	San Diego	CA	6	Family Practice	S	Paroxetine Hcl	Paroxetine Hcl	15	45	1350	294.42			15	45	294.42	1350	*
1538117536	Kaplan	Charles	Tucson	AZ	4	Internal Medicine	S	Paroxetine Hcl	Paroxetine Hcl	50	138	4140	859.74	15	#					#
1538118153	Quimby	Dean	Lititz	PA	42	Family Practice	S	Paroxetine Hcl	Paroxetine Hcl	37	40.5	1180	517.82		#					*
1538118500	Lucas	Joseph	Birmingham	AL	1	Psychiatry	S	Paroxetine Hcl	Paroxetine Hcl	63	81	2430	704.59	18		15	15	164.24	450	*
1538118559	Eiden	Jeffrey	Ottawa	OH	39	Family Practice	S	Paroxetine Hcl	Paroxetine Hcl	21	37.2	1115	195.72			21	37.2	195.72	1115	*
1538118690	Petrone	Marc	Philadelphia	PA	42	Internal Medicine	S	Paroxetine Hcl	Paroxetine Hcl	25	41	1230	297.47			25	41	297.47	1230	*
1538118740	Falcon	Antonio	Rio Grande City	TX	48	Family Practice	S	Paroxetine Hcl	Paroxetine Hcl	272	591.2	17719	2537.45	82		220	463.2	1886.07	13879		68
1538119300	Hoffman	Marcel	Woodstock	IL	17	Internal Medicine	S	Paroxetine Hcl	Paroxetine Hcl	29	39.2	1148	252.92			29	39.2	252.92	1148	*
1538119458	Shinn	Randy	Fayetteville	AR	5	Geriatric Medicine	S	Paroxetine Hcl	Paroxetine Hcl	25	65	1950	302.76			25	65	302.76	1950	*
1538119557	Ball	Terry	Mt Pleasant	MI	26	Family Practice	S	Paroxetine Hcl	Paroxetine Hcl	17	29	870	117.12			17	29	117.12	870	*
1538119581	Smith	Sarah	Brookigns	SD	46	Family Practice	S	Paroxetine Hcl	Paroxetine Hcl	27	51	1530	368.94		#					*
1538119698	Lawrimore	Cindy	Florence	SC	45	Nurse Practitioner	S	Paroxetine Hcl	Paroxetine Hcl	18	38	1140	202.54		#					*
1538119953	Tiritilli	Mark	Indianapolis	IN	18	Internal Medicine	S	Paroxetine Hcl	Paroxetine Hcl	22	49	1470	254.88		#					*
1538120126	Allahham	John	Danville	KY	21	Psychiatry	S	Paroxetine Hcl	Paroxetine Hcl	70	92	2760	571.71	15		31	47	276.21	1410	*
1538120373	Elizalde	Tracey	Boonsboro	MD	24	Nurse Practitioner	S	Paroxetine Hcl	Paroxetine Hcl	14	20	600	101.9		#					*
1538120605	Duvefelt	Hans	Van Buren	ME	23	Family Practice	S	Paroxetine Hcl	Paroxetine Hcl	75	137	4069	913.52	14		49	87	600.87	2573	#
1538120613	Khan	Ahmad	Columbia	MD	24	Psychiatry	S	Paroxetine Hcl	Paroxetine Hcl	60	106.2	3185	742.75	14		13	35	235.05	1050	*
1538120746	Moore	Kellyanna	Owatonna	MN	27	Family Practice	S	Paroxetine Hcl	Paroxetine Hcl	15	45	1350	228.58			15	45	228.58	1350	*
1538120944	Vazquez	Robert	San Francisco	CA	6	Family Practice	S	Paroxetine Hcl	Paroxetine Hcl	24	48	1440	338.53		#					*
1538121033	Coin	Wendy	Asheville	NC	37	Family Practice	S	Paroxetine Hcl	Paroxetine Hcl	24	33.2	996	183.73			24	33.2	183.73	996	*
1538121256	Challapalli	Roopa	Rochester	NY	36	Psychiatry	S	Paroxetine Hcl	Paroxetine Hcl	17	18	525	96.91		*					*
1538121322	Tabor	Laura	Idaho Falls	ID	16	Physician Assistant	S	Paroxetine Hcl	Paroxetine Hcl	25	42	1260	145.91		#					*
1538121421	Zewdie	Wudeneh	Midwest City	OK	40	Nephrology	S	Paroxetine Hcl	Paroxetine Hcl	25	29	870	158.04		#					*
1538121470	Paladugu	Geetha	Redlands	CA	6	Psychiatry	S	Paroxetine Hcl	Paroxetine Hcl	63	85	2550	624.62			36	58	526.82	1740	*
1538121561	Thompson	James	Mechanicsburg	PA	42	Family Practice	S	Paroxetine Hcl	Paroxetine Hcl	16	41.9	1235	173.48			16	41.9	173.48	1235	*
1538121819	Masci	Robert	Tunkhannock	PA	42	Family Practice	S	Paroxetine Hcl	Paroxetine Hcl	22	50	1500	254.61		#					*
1538121850	O'hanlon	Kathleen	Huntington	WV	54	Family Practice	S	Paroxetine Hcl	Paroxetine Hcl	23	45	1350	340.74		*					*
1538121926	Haque	Nadeem	Bayonne	NJ	34	Internal Medicine	S	Paroxetine Hcl	Paroxetine Hcl	25	27	810	157.62		#					*
1538122809	Ghosh	Mimi	Columbus	OH	39	Family Practice	S	Paroxetine Hcl	Paroxetine Hcl	15	27	810	103.07		#					*
1538122841	Jensen	Patricia	Woodbury	MN	27	Nurse Practitioner	S	Paroxetine Hcl	Paroxetine Hcl	15	45	1350	252.95			15	45	252.95	1350	*
1538122858	Hurst	William	Jonesboro	AR	5	Family Practice	S	Paroxetine Hcl	Paroxetine Hcl	29	53.2	1593	408.9			18	40	233.82	1200	*
1538123062	Munson	Ronald	Corpus Christi	TX	48	Family Practice	S	Paroxetine Hcl	Paroxetine Hcl	54	68	2040	341.72			41	55	302.75	1650	*
1538123310	Mera	Ronald	Chesterfield	MO	29	Internal Medicine	S	Paroxetine Hcl	Paroxetine Hcl	54	156	4680	912.56	15	#					#
1538123328	Singh	Daljeet	Higginsville	MO	29	Family Practice	S	Paroxetine Hcl	Paroxetine Hcl	23	41	1213	250.23		#					*
1538123427	Stoffer	Robert	Phoenix	AZ	4	Internal Medicine	S	Paroxetine Hcl	Paroxetine Hcl	32	64	1914	874.6		#					*
1538123476	Way	Brian	Johnson City	TN	47	Family Practice	S	Paroxetine Hcl	Paroxetine Hcl	21	47	1410	345.21			21	47	345.21	1410	*
1538123500	Wright	David	Traverse City	MI	26	Obstetrics & Gynecology	S	Paroxetine Hcl	Paroxetine Hcl	12	12	360	61.92			12	12	61.92	360	*
1538124334	Malouf	Cathy	Lubbock	TX	48	Internal Medicine	S	Paroxetine Hcl	Paroxetine Hcl	14	20	600	194.06		*					*
1538124441	Sealey	Mary	Pittsburgh	PA	42	Internal Medicine	S	Paroxetine Hcl	Paroxetine Hcl	14	30	900	276.77		*					*
1538124631	Kaplan	Harry	Baltimore	MD	24	Internal Medicine	S	Paroxetine Hcl	Paroxetine Hcl	21	57	1710	456.61			21	57	456.61	1710	*
1538125166	Mcintyre	Floyd	South Dennis	MA	25	Family Practice	S	Paroxetine Hcl	Paroxetine Hcl	29	59	1770	314.48		#					*
1538125315	Viduya	Sherry	Goose Creek	SC	45	Family Practice	S	Paroxetine Hcl	Paroxetine Hcl	17	25	750	133.49		#					*
1538125497	Roach	William	Visalia	CA	6	Family Practice	S	Paroxetine Hcl	Paroxetine Hcl	13	27	795	145.67		#					*
1538125869	Davis	Elizabeth	Bowmansville	NY	36	Pediatric Medicine	S	Paroxetine Hcl	Paroxetine Hcl	11	11	330	67.18			0	0	0	0	#
1538125885	Jesse	Michael	Olmsted Falls	OH	39	Family Practice	S	Paroxetine Hcl	Paroxetine Hcl	67	87	2595	485.12	13		67	87	485.12	2595		13
1538126156	Whitlock	Warren	St Augustine	FL	12	Family Practice	S	Paroxetine Hcl	Paroxetine Hcl	19	52.7	1560	345.05			19	52.7	345.05	1560	*
1538126354	Ehrhardt	Heidi	Lexington	KY	21	Internal Medicine	S	Paroxetine Hcl	Paroxetine Hcl	17	27	810	225.61		#					*
1538126461	Kowalewski	Marion	Baltimore	MD	24	Internal Medicine	S	Paroxetine Hcl	Paroxetine Hcl	65	175.1	5191	826.62	17	#					#
1538126487	Smith	Gary	Gilbert	AZ	4	Family Practice	S	Paroxetine Hcl	Paroxetine Hcl	23	67	2010	392.15			23	67	392.15	2010	*
1538126578	Treakle	Kevin	Asheville	NC	37	Family Practice	S	Paroxetine Hcl	Paroxetine Hcl	31	51	1074	297.4		*					*
1538126719	Bigham	Gene	Cedar Hill	TX	48	Internal Medicine	S	Paroxetine Hcl	Paroxetine Hcl	56	58.4	1695	535.84			35	37.4	334	1089	*
1538126784	Baig	Abdullah	Millington	TN	47	Internal Medicine	S	Paroxetine Hcl	Paroxetine Hcl	57	99	2970	485.99	19		44	68	302	2040	#
1538127048	Barnett	Michelle	Westfield	MA	25	Internal Medicine	S	Paroxetine Hcl	Paroxetine Hcl	28	50	1470	292.81		#					*
1538127113	Forehand	Lisa	Hamburg	NY	36	Internal Medicine	S	Paroxetine Hcl	Paroxetine Hcl	47	69	2070	392.39		#					*
1538127238	Sundaram	Poongothai	Columbus	OH	39	Hematology-Oncology	S	Paroxetine Hcl	Paroxetine Hcl	12	20	600	75.59			12	20	75.59	600	*
1538127261	Weichbrodt	Gary	Smyrna	GA	13	Psychiatry	S	Paroxetine Hcl	Paroxetine Hcl	23	46	1371	333.21		#					*
1538127378	Yazigi	Ghassan	Salem	KY	21	Internal Medicine	S	Paroxetine Hcl	Paroxetine Hcl	173	213	6352	1906.03	33		149	185	1645.19	5512	#
1538127519	Updegraff	Kristen	Savannah	GA	13	Family Practice	S	Paroxetine Hcl	Paroxetine Hcl	14	32	960	247.34		*					*
1538127543	Latzka	Michael	Spartanburg	SC	45	Family Practice	S	Paroxetine Hcl	Paroxetine Hcl	17	37	1110	296.16			17	37	296.16	1110	*
1538127618	Ehrensing	Craig	Marrero	LA	22	Internal Medicine	S	Paroxetine Hcl	Paroxetine Hcl	53	141	4216	1165.2	16	#					#
1538127667	Dragone	Larry	Lincoln	KS	20	Family Practice	S	Paroxetine Hcl	Paroxetine Hcl	13	19	570	47.23			13	19	47.23	570	*
1538127766	Scherer	Harvey	Albany	NY	36	Psychiatry	S	Paroxetine Hcl	Paroxetine Hcl	52	64	1838	575.71			11	11	78.09	314	*
1538127865	Moran	Peter	Colebrook	NH	33	Family Practice	S	Paroxetine Hcl	Paroxetine Hcl	13	19	570	138.69		#					*
1538127899	Shiue	Shyi-Tang	Bakersfield	CA	6	Internal Medicine	S	Paroxetine Hcl	Paroxetine Hcl	32	34	1020	195.71			32	34	195.71	1020	*
1538128137	Wacksman	Richard	New Port Richey	FL	12	Internal Medicine	S	Paroxetine Hcl	Paroxetine Hcl	30	40.2	1204	277.22			30	40.2	277.22	1204	*
1538128285	Fandal	Freddie	Port Barre	LA	22	Family Practice	S	Paroxetine Hcl	Paroxetine Hcl	65	83	2467	485.81	11	#					*
1538128319	Drange	Nancy	Willmar	MN	27	Nurse Practitioner	S	Paroxetine Hcl	Paroxetine Hcl	21	23	619	87.8			21	23	87.8	619	*
1538128384	Harmon	Karen	Hiawatha	IA	19	Family Practice	S	Paroxetine Hcl	Paroxetine Hcl	13	25	750	190.44		*					*
1538128764	Mendonza	Lisa	Kenmore	NY	36	Family Practice	S	Paroxetine Hcl	Paroxetine Hcl	20	34	1020	225.76			20	34	225.76	1020	*
1538128863	Safi	Ihsan	Bluefield	VA	51	Endocrinology	S	Paroxetine Hcl	Paroxetine Hcl	11	19	570	153.72			11	19	153.72	570	*
1538129184	Skidmore	Lori	Montpelier	IN	18	Family Practice	S	Paroxetine Hcl	Paroxetine Hcl	39	97	2770	766.4	11		39	97	766.4	2770		11
1538129622	Ross	Allan	Ortonville	MN	27	Family Practice	S	Paroxetine Hcl	Paroxetine Hcl	22	42	1246	125.36		#					*
1538129754	Mcpherson	David	Hillsville	VA	51	Family Practice	S	Paroxetine Hcl	Paroxetine Hcl	55	77	2295	416.27			31	51	265.12	1530	*
1538129788	Kozlowski	Anita	Orwigsburg	PA	42	Family Practice	S	Paroxetine Hcl	Paroxetine Hcl	39	55	1650	380.46			25	37	198.36	1110	*
1538130018	Brewer	Randall	Shreveport	LA	22	Interventional Pain Management	S	Paroxetine Hcl	Paroxetine Hcl	18	22	660	171.05		#					*
1538130075	Green	Thomas	Cazenovia	NY	36	Family Practice	S	Paroxetine Hcl	Paroxetine Hcl	102	108	2605	1145.19	17		102	108	1145.19	2605		17
1538130117	Azizullah	Abu	Lady Lake	FL	12	Internal Medicine	S	Paroxetine Hcl	Paroxetine Hcl	32	60	1665	657.87			32	60	657.87	1665	*
1538130174	Jusay	Feliciano	Wytheville	VA	51	Obstetrics & Gynecology	S	Paroxetine Hcl	Paroxetine Hcl	35	54	1620	238.13		#					*
1538130398	Gross	David	Moorestown	NJ	34	Internal Medicine	S	Paroxetine Hcl	Paroxetine Hcl	54	73	2189	663.23		#					*
1538130620	Rowand	Randall	Dallastown	PA	42	Family Practice	S	Paroxetine Hcl	Paroxetine Hcl	42	70	2100	502.69			30	58	447.13	1740	*
1538130711	Ponnuswamy	Rajeswari	San Jose	CA	6	Family Practice	S	Paroxetine Hcl	Paroxetine Hcl	17	25	750	176.8			17	25	176.8	750	*
1538130836	Tucker	Ian	Somers	CT	9	Family Practice	S	Paroxetine Hcl	Paroxetine Hcl	29	51	1530	534.69		#					*
1538131024	Kroger	John	Rumford	ME	23	Family Practice	S	Paroxetine Hcl	Paroxetine Hcl	26	54	1620	423.76		#					*
1538131073	Kamal	Jawaid	Hohenwald	TN	47	Internal Medicine	S	Paroxetine Hcl	Paroxetine Hcl	412	455.7	5200	2153.04	28		342	385.7	1878.98	4687	#
1538131388	Baraya	Edgar	Bronx	NY	36	Internal Medicine	S	Paroxetine Hcl	Paroxetine Hcl	11	13	390	59.83			0	0	0	0	#
1538131495	Bartkowiak	Anthony	Altoona	PA	42	Internal Medicine	S	Paroxetine Hcl	Paroxetine Hcl	83	149	4468	1334.2	17	#					#
1538131727	Kaylen	Thomas	South Plainfield	NJ	34	Internal Medicine	S	Paroxetine Hcl	Paroxetine Hcl	11	27	794	116.01			0	0	0	0	#
1538131867	Berube	Nancy	Worcester	MA	25	Family Practice	S	Paroxetine Hcl	Paroxetine Hcl	29	57	1710	345.62			18	34	206.96	1020	*
1538132022	Malone	Daniel	Las Vegas	NV	32	Internal Medicine	S	Paroxetine Hcl	Paroxetine Hcl	31	67.3	2020	520.1		#					*
1538132188	Prikhojan	Alexander	Nashville	TN	47	Psychiatry	S	Paroxetine Hcl	Paroxetine Hcl	29	54	1620	428.58			13	25	112.31	750	*
1538132279	Nelson	Joseph	Bryant	AR	5	Family Practice	S	Paroxetine Hcl	Paroxetine Hcl	20	39.1	1173	273.6		#					*
1538132360	Cantieri	Thomas	Waukesha	WI	55	Internal Medicine	S	Paroxetine Hcl	Paroxetine Hcl	42	92	2754	748.62	11	#					*
1538132709	Tarantino	Benedetto	Rochester	NY	36	Internal Medicine	S	Paroxetine Hcl	Paroxetine Hcl	64	90	2700	558.75	11	#					*
1538132840	Kosarek	John	Waco	TX	48	Family Practice	S	Paroxetine Hcl	Paroxetine Hcl	53	77	2310	366.95			41	65	319.07	1950	*
1538132899	Krysl	Charles	Mc Cook	NE	31	Physician Assistant	S	Paroxetine Hcl	Paroxetine Hcl	15	21	612	77.62			15	21	77.62	612	*
1538132915	Ansari	Anis	Carrollton	TX	48	Internal Medicine	S	Paroxetine Hcl	Paroxetine Hcl	19	29	866	198.18			19	29	198.18	866	*
1538133020	Park	Tae	Westland	MI	26	Psychiatry	S	Paroxetine Hcl	Paroxetine Hcl	73	83	2460	567.7			29	31	146.06	930	*
1538133046	Brown	David	Saint Louis	MO	29	Internal Medicine	S	Paroxetine Hcl	Paroxetine Hcl	169	311	9310	2064.05	32	#					#
1538133152	Anderson	Sandra	Pittsburg	KS	20	Nurse Practitioner	S	Paroxetine Hcl	Paroxetine Hcl	43	51	1530	234.43		*					*
1538133327	Broderick-Breit	Darla	Tampa	FL	12	Family Practice	S	Paroxetine Hcl	Paroxetine Hcl	29	47	1411	292.25		#					*
1538133632	Marshall	Howard	North Canton	OH	39	Family Practice	S	Paroxetine Hcl	Paroxetine Hcl	38	70	2080	499.62		#					*
1538133640	Plumlee	Geoffrey	Tulsa	OK	40	Family Practice	S	Paroxetine Hcl	Paroxetine Hcl	41	75	2250	292.16		#					*
1538133673	Arisumi	Susan	Lewisburg	PA	42	Family Practice	S	Paroxetine Hcl	Paroxetine Hcl	40	54.7	1624	340.81		#					*
1538133863	Gormley	John	Louisville	KY	21	Physical Medicine and Rehabilitation	S	Paroxetine Hcl	Paroxetine Hcl	18	22	640	136.58			18	22	136.58	640	*
1538133871	Sheba	Staci	Uniontown	PA	42	Family Practice	S	Paroxetine Hcl	Paroxetine Hcl	179	283	8485	1783.68	39		148	246	1589.96	7375	#
1538133905	Jago	Kenneth	Canton	GA	13	Family Practice	S	Paroxetine Hcl	Paroxetine Hcl	15	23	690	204.64			15	23	204.64	690	*
1538133962	Sassone	Jane	Rochester	NY	36	Nurse Practitioner	S	Paroxetine Hcl	Paroxetine Hcl	28	42	1245	313.74			15	27	218.16	795	*
1538134002	Wente	Thomas	South Sioux City	NE	31	Family Practice	S	Paroxetine Hcl	Paroxetine Hcl	52	83.6	2484	487.87	12		32	63.6	294.76	1884	*
1538134226	Perez	Christopher	Staten Island	NY	36	Physical Medicine and Rehabilitation	S	Paroxetine Hcl	Paroxetine Hcl	11	11	330	87.88			11	11	87.88	330	*
1538134416	Ramsaran	Steven	Lawrenceville	IL	17	Family Practice	S	Paroxetine Hcl	Paroxetine Hcl	46	62	1821	497.49			34	50	468.35	1461	*
1538134705	Stubbs	Donna	Hurlock	MD	24	Nurse Practitioner	S	Paroxetine Hcl	Paroxetine Hcl	20	30	900	208.04		#					*
1538134960	Agarwal	Naresh	Peoria	IL	17	Internal Medicine	S	Paroxetine Hcl	Paroxetine Hcl	33	77	2310	380.29		#					*
1538135082	Desai	Alpa	Gainesville	FL	12	Family Practice	S	Paroxetine Hcl	Paroxetine Hcl	11	33	990	195.63		*					*
1538135132	Frank	Pier	Tampa	FL	12	Family Practice	S	Paroxetine Hcl	Paroxetine Hcl	38	92.1	2755	774.17	12	#					*
1538135561	Parker	Stephanie	Pueblo	CO	8	Family Practice	S	Paroxetine Hcl	Paroxetine Hcl	14	40	1200	229.08		*					*
1538135843	Ross	David	Litchfield	MN	27	Family Practice	S	Paroxetine Hcl	Paroxetine Hcl	38	68	1979	297.03			38	68	297.03	1979	*
1538135991	Rao	Rani	Rockford	IL	17	Geriatric Medicine	S	Paroxetine Hcl	Paroxetine Hcl	41	41	1029	465.87			41	41	465.87	1029	*
1538136387	Lucas	Christopher	Paoli	PA	42	Internal Medicine	S	Paroxetine Hcl	Paroxetine Hcl	44	70	2088	394.48			44	70	394.48	2088	*
1538136528	Witt	David	Longview	TX	48	Family Practice	S	Paroxetine Hcl	Paroxetine Hcl	13	37	1110	196.35		*					*
1538136783	Perez Vizcarrondo	Carlos	San Juan	PR	72	General Practice	S	Paroxetine Hcl	Paroxetine Hcl	21	31	930	225.57			21	31	225.57	930	*
1538136882	Youngs	Julie	Paynesville	MN	27	Family Practice	S	Paroxetine Hcl	Paroxetine Hcl	42	68	2002	401.02		#					*
1538136957	Perez	Raiza	Miami	FL	12	Internal Medicine	S	Paroxetine Hcl	Paroxetine Hcl	17	25	750	164.87			17	25	164.87	750	*
1538137294	Holsopple	Merle	Montgomery	IN	18	Family Practice	S	Paroxetine Hcl	Paroxetine Hcl	37	43	1290	660.99		#					*
1538137435	Delacruz	Eileen	Mukilteo	WA	53	Internal Medicine	S	Paroxetine Hcl	Paroxetine Hcl	43	118.1	3543	909.11	13		43	118.1	909.11	3543		13
1538137542	Johnson	Clifford	North Canton	OH	39	Internal Medicine	S	Paroxetine Hcl	Paroxetine Hcl	27	75	2250	613.65			27	75	613.65	2250	*
1538137864	Westwood	John	Plainview	AR	5	Family Practice	S	Paroxetine Hcl	Paroxetine Hcl	20	32	960	257.36		*					*
1538138094	Register	Garland	Cairo	GA	13	Family Practice	S	Paroxetine Hcl	Paroxetine Hcl	16	26	780	316.29		#					*
1538138201	Xu	Weidong	Tacoma	WA	53	Internal Medicine	S	Paroxetine Hcl	Paroxetine Hcl	62	62	1182	907.4			50	50	603.97	822	*
1538138391	Castle	William	Jackson	MS	28	Family Practice	S	Paroxetine Hcl	Paroxetine Hcl	40	96	2880	535.89		#					*
1538138458	Drohan	Edward	West Chester	OH	39	Internal Medicine	S	Paroxetine Hcl	Paroxetine Hcl	23	43	1290	139.91		#					*
1538138748	Phillips	Kenneth	Wheaton	IL	17	Psychiatry	S	Paroxetine Hcl	Paroxetine Hcl	13	21	630	158.91			13	21	158.91	630	*
1538139100	Okba	Ahmed	Moline	IL	17	Internal Medicine	S	Paroxetine Hcl	Paroxetine Hcl	35	83	2490	670.66			35	83	670.66	2490	*
1538139266	Varghese	Roy	Hyden	KY	21	Internal Medicine	S	Paroxetine Hcl	Paroxetine Hcl	35	51	1530	275.18		#					*
1538139340	Rivera	Solimayli	Aguada	PR	72	General Practice	S	Paroxetine Hcl	Paroxetine Hcl	28	28	840	160.93		#					*
1538139589	Tallerico	Samuel	Pittsburgh	PA	42	Internal Medicine	S	Paroxetine Hcl	Paroxetine Hcl	31	31	896	405.13		#					*
1538140165	Sreekumar	Bhaskaran	Madisonville	KY	21	Cardiology	S	Paroxetine Hcl	Paroxetine Hcl	15	21	630	120.99			15	21	120.99	630	*
1538140579	Vedensky	Veronica	Norwell	MA	25	Internal Medicine	S	Paroxetine Hcl	Paroxetine Hcl	14	16	480	187.3			14	16	187.3	480	*
1538140603	Hudgins	David	Blacksburg	VA	51	Family Practice	S	Paroxetine Hcl	Paroxetine Hcl	21	53	1590	356.36		#					*
1538140736	Jarrell	Eugenia	Ceredo	WV	54	Family Practice	S	Paroxetine Hcl	Paroxetine Hcl	26	47	1410	290.44		#					*
1538140744	Kennedy	Colleen	Rochester Hills	MI	26	Family Practice	S	Paroxetine Hcl	Paroxetine Hcl	31	80	2359	546.4			31	80	546.4	2359	*
1538140751	Fleming	Pamela	Reed City	MI	26	Physician Assistant	S	Paroxetine Hcl	Paroxetine Hcl	46	98	2930	700.44	12	#					#
1538140777	Frei	Marjorie	Sterling	MI	26	Physician Assistant	S	Paroxetine Hcl	Paroxetine Hcl	11	33	990	198.08		*					*
1538141361	Dejean	Guerline	Houston	TX	48	Nurse Practitioner	S	Paroxetine Hcl	Paroxetine Hcl	13	13	390	56.36			0	0	0	0	#
1538141601	Coppens	Thomas	Glens Falls	NY	36	Family Practice	S	Paroxetine Hcl	Paroxetine Hcl	17	29	870	211.77		*					*
1538141619	Troia-Cancio	Paolo	Sacramento	CA	6	Infectious Disease	S	Paroxetine Hcl	Paroxetine Hcl	29	49	1470	312.81		#					*
1538141726	Selbo	Scot	Middletown	NY	36	Internal Medicine	S	Paroxetine Hcl	Paroxetine Hcl	61	158	4740	859.46	16	#					#
1538141809	Lopez	Elda	Miami	FL	12	Psychiatry	S	Paroxetine Hcl	Paroxetine Hcl	27	53	1590	449.95		#					*
1538141916	Rogers	Chrystal	Pineville	LA	22	Nurse Practitioner	S	Paroxetine Hcl	Paroxetine Hcl	20	20	600	176.67			20	20	176.67	600	*
1538142054	Bross	Robert	Columbus	NJ	34	Family Practice	S	Paroxetine Hcl	Paroxetine Hcl	15	45	1350	166.19		*					*
1538142252	Kardous	Antioan	Cranston	RI	44	Internal Medicine	S	Paroxetine Hcl	Paroxetine Hcl	57	64	1920	466.35			34	41	282.59	1230	*
1538142310	Scheidler	Peter	Hamilton	OH	39	Internal Medicine	S	Paroxetine Hcl	Paroxetine Hcl	24	38	1140	212.03		#					*
1538142393	Erban	Stephen	Worcester	MA	25	Internal Medicine	S	Paroxetine Hcl	Paroxetine Hcl	11	29	854	229.12			11	29	229.12	854	*
1538142427	Dudinsky	Caryn	Erie	PA	42	Physician Assistant	S	Paroxetine Hcl	Paroxetine Hcl	120	144	4258	1650.61	18		38	42	555.23	1241	*
1538142435	Duboff-Jacomini	Jill	Farmington	CT	9	Certified Clinical Nurse Specialist	S	Paroxetine Hcl	Paroxetine Hcl	72	118	3524	862.42	15		23	43	283.93	1290	*
1538142484	Brinker	Jeffrey	Gulf Breeze	FL	12	Family Practice	S	Paroxetine Hcl	Paroxetine Hcl	25	65.5	1965	495.31		#					*
1538142518	Wessel	Donald	Stillwater	MN	27	Internal Medicine	S	Paroxetine Hcl	Paroxetine Hcl	41	100.1	3003	548.45	15		41	100.1	548.45	3003		15
1538142617	Passmann	Frederic	Aspermont	TX	48	Emergency Medicine	S	Paroxetine Hcl	Paroxetine Hcl	42	42	1250	310.05			42	42	310.05	1250	*
1538142807	Alioua	Chokri	Greenville	SC	45	Nephrology	S	Paroxetine Hcl	Paroxetine Hcl	11	11	330	68.97			11	11	68.97	330	*
1538142815	Fields	David	Worcester	MA	25	Internal Medicine	S	Paroxetine Hcl	Paroxetine Hcl	32	32	960	426.26			32	32	426.26	960	*
1538142971	Rockhill	Teresa	Denison	TX	48	Obstetrics & Gynecology	S	Paroxetine Hcl	Paroxetine Hcl	25	33	990	164.33		*					*
1538143300	Gutierrez	Joseph	Phoenix	AZ	4	Family Practice	S	Paroxetine Hcl	Paroxetine Hcl	42	70	2054	434.42	16	#					#
1538143607	Williams	Rhonda	Waycross	GA	13	Internal Medicine	S	Paroxetine Hcl	Paroxetine Hcl	33	57	1710	289.27			22	46	212.72	1380	*
1538143680	Dibuono	Mark	Staten Island	NY	36	Psychiatry	S	Paroxetine Er	Paroxetine Hcl	21	25	750	2575.29		#					*
1538143680	Dibuono	Mark	Staten Island	NY	36	Psychiatry	S	Paroxetine Hcl	Paroxetine Hcl	139	211	6304	1638.28	28		116	172	1318.92	5134	#
1538143888	Bauman	Kimberley	Charlottesville	VA	51	Internal Medicine	S	Paroxetine Hcl	Paroxetine Hcl	11	31	930	135.95			11	31	135.95	930	*
1538143953	Mian	Jamshid	Baltimore	MD	24	Family Practice	S	Paroxetine Hcl	Paroxetine Hcl	13	31	928	106.48		*					*
1538144530	Nguyen	Minh	Corpus Christi	TX	48	Internal Medicine	S	Paroxetine Er	Paroxetine Hcl	12	26	780	3015.79			12	26	3015.79	780	*
1538144530	Nguyen	Minh	Corpus Christi	TX	48	Internal Medicine	S	Paroxetine Hcl	Paroxetine Hcl	87	125	3720	742.02	20		87	125	742.02	3720		20
1538144548	Wilterdink	David	Danielson	CT	9	Family Practice	S	Paroxetine Hcl	Paroxetine Hcl	42	89.8	2693	883.55		#					*
1538144795	Hare	Ester	Orangeburg	SC	45	Internal Medicine	S	Paroxetine Hcl	Paroxetine Hcl	34	50	1501	503.18		#					*
1538144886	Newkirk	Trixie	Kaufman	TX	48	Nurse Practitioner	S	Paroxetine Hcl	Paroxetine Hcl	38	58	1740	342.44			24	44	272.11	1320	*
1538145206	Cantu	David	Fredericksburg	TX	48	Family Practice	S	Paroxetine Hcl	Paroxetine Hcl	28	54	1620	277.13		#					*
1538145438	Dubose	E	Sumter	SC	45	Family Practice	S	Paroxetine Hcl	Paroxetine Hcl	15	25	750	176.79		*					*
1538145784	Ahmed	Jashim	Ottumwa	IA	19	Nephrology	S	Paroxetine Hcl	Paroxetine Hcl	30	36	1080	261.98		#					*
1538145818	Ramey	Thomas	Orange Park	FL	12	Internal Medicine	S	Paroxetine Hcl	Paroxetine Hcl	28	60	1800	489.39			28	60	489.39	1800	*
1538145925	Peyton	Joseph	Maumee	OH	39	Family Practice	S	Paroxetine Hcl	Paroxetine Hcl	209	243.6	6984	2352.47	41		147	179.6	1669.2	5299		30
1538146014	Burton	Maria	Lakeside Park	KY	21	Family Practice	S	Paroxetine Hcl	Paroxetine Hcl	35	46	1380	396.88			23	23	313.24	690	*
1538146428	Frantz	Martin	Cleveland	OH	39	Family Practice	S	Paroxetine Hcl	Paroxetine Hcl	16	24	719	258.64			16	24	258.64	719	*
1538146477	Trilnick	Ida	Bala Cynwyd	PA	42	Psychiatry & Neurology	T	Paroxetine Hcl	Paroxetine Hcl	29	29	870	537.12			0	0	0	0	#
1538146634	Wolbers	Regan	Dubuque	IA	19	Internal Medicine	S	Paroxetine Hcl	Paroxetine Hcl	23	43	1288	191.46			23	43	191.46	1288	*
1538146709	Sarrazine	Ronald	Fort Wayne	IN	18	Internal Medicine	S	Paroxetine Hcl	Paroxetine Hcl	12	28	840	272.41			12	28	272.41	840	*
1538146915	Elechi	Clement	Salem	VA	51	Neurology	S	Paroxetine Hcl	Paroxetine Hcl	15	15	450	110.77		*					*
1538147152	Jain	Sushil	Medina	OH	39	Internal Medicine	S	Paroxetine Hcl	Paroxetine Hcl	76	102.2	2695	1220.44	12		60	86.1	788.06	2281	*
1538147210	Goodson	John	Boston	MA	25	Internal Medicine	S	Paroxetine Hcl	Paroxetine Hcl	11	21	630	121.69			11	21	121.69	630	*
1538147376	Burgess	Kenneth	Gastonia	NC	37	Family Practice	S	Paroxetine Hcl	Paroxetine Hcl	15	45	1350	208.6			15	45	208.6	1350	*
1538147509	Williams	Carol	Brainerd	MN	27	Internal Medicine	S	Paroxetine Hcl	Paroxetine Hcl	37	37	750	268.77			37	37	268.77	750	*
1538147756	Mescher	Debra	Surprise	AZ	4	Physician Assistant	S	Paroxetine Hcl	Paroxetine Hcl	13	29	870	210.91			13	29	210.91	870	*
1538147772	Hughes	Kevin	Baldwin City	KS	20	Family Practice	S	Paroxetine Hcl	Paroxetine Hcl	34	51.9	1506	226.04			23	35.2	150.26	1026	*
1538147798	Jenkins	Julia	Erie	PA	42	Physician Assistant	S	Paroxetine Hcl	Paroxetine Hcl	25	45	1305	355.51		#					*
1538147871	Klein	Linda	Sylvania	OH	39	Family Practice	S	Paroxetine Hcl	Paroxetine Hcl	36	47.4	1404	314.49			36	47.4	314.49	1404	*
1538147921	Wahba	Haney	Clarksburg	PA	42	Family Practice	S	Paroxetine Hcl	Paroxetine Hcl	14	14	310	230.67			0	0	0	0	#
1538148150	Dassanayake	Champa	Southgate	MI	26	Internal Medicine	S	Paroxetine Hcl	Paroxetine Hcl	18	26	780	127.33			18	26	127.33	780	*
1538148911	Urfer	Liana	Vero Beach	FL	12	Psychiatry & Neurology	T	Paroxetine Hcl	Paroxetine Hcl	35	71	2130	538.59			22	58	325.89	1740	*
1538149042	Petersen	Eric	Maquoketa	IA	19	Family Practice	S	Paroxetine Hcl	Paroxetine Hcl	122	191	4284	1000.61	20		84	149	737.62	3739	#
1538149281	Egan	Michael	North Dartmouth	MA	25	Internal Medicine	S	Paroxetine Hcl	Paroxetine Hcl	36	86	2574	335.78			36	86	335.78	2574	*
1538149596	Overbee	Brian	Hyden	KY	21	Nurse Practitioner	S	Paroxetine Hcl	Paroxetine Hcl	28	32	933	180.9		#					*
1538149711	Rogers	Stephen	Eau Claire	WI	55	Internal Medicine	S	Paroxetine Hcl	Paroxetine Hcl	77	127	3417	816.27	14		77	127	816.27	3417		14
1538149844	Goldberg	Alan	Pottstown	PA	42	Family Practice	S	Paroxetine Hcl	Paroxetine Hcl	43	65	1950	387.23		#					*
1538149885	Smith	John	Hot Springs	AR	5	Nephrology	S	Paroxetine Hcl	Paroxetine Hcl	11	11	330	47.21			0	0	0	0	#
1538150107	Trujillo-Hansen	Danneille	Marion	IL	17	Certified Clinical Nurse Specialist	S	Paroxetine Hcl	Paroxetine Hcl	43	45	1350	373.88			27	29	258.86	870	*
1538150222	Prince	Yvonne	Salem	MO	29	Family Practice	S	Paroxetine Hcl	Paroxetine Hcl	77	106	3180	581.81	12		54	81	481.56	2430	*
1538150289	Crowder	Robert	Nashville	TN	47	Internal Medicine	S	Paroxetine Hcl	Paroxetine Hcl	15	41.7	1252	311.91			15	41.7	311.91	1252	*
1538150891	Devane	Philip	Fernandina Beach	FL	12	Internal Medicine	S	Paroxetine Hcl	Paroxetine Hcl	52	120	3554	611.94	12		52	120	611.94	3554		12
1538151634	Yllana-Shepperd	Aurora	Kingwood	TX	48	Family Practice	S	Paroxetine Hcl	Paroxetine Hcl	20	50	1500	263.22		#					*
1538151717	Robbins	Mario	Merrillville	IN	18	Psychiatry	S	Paroxetine Er	Paroxetine Hcl	21	29	870	2034			21	29	2034	870	*
1538151717	Robbins	Mario	Merrillville	IN	18	Psychiatry	S	Paroxetine Hcl	Paroxetine Hcl	77	102	2981	713	17		24	39	393.95	1170	*
1538151857	Climer	Curtis	Silverton	OR	41	Internal Medicine	S	Paroxetine Hcl	Paroxetine Hcl	53	84.3	2450	806.58			14	37	385.2	1090	*
1538151899	Battistella	Gene	Mc Kees Rocks	PA	42	Internal Medicine	S	Paroxetine Hcl	Paroxetine Hcl	11	29	840	158.14			11	29	158.14	840	*
1538151949	Crabtree	Joshua	Luverne	MN	27	Family Practice	S	Paroxetine Hcl	Paroxetine Hcl	15	21	447	84.82			15	21	84.82	447	*
1538151964	Loya	Altaf	Houston	TX	48	Psychiatry	S	Paroxetine Hcl	Paroxetine Hcl	29	38	1140	255.32			13	13	116.72	390	*
1538152004	Mattu	Sejal	Gambrills	MD	24	Internal Medicine	S	Paroxetine Hcl	Paroxetine Hcl	11	33	990	146.68			11	33	146.68	990	*
1538152327	Devaney	John	Antioch	IL	17	Family Practice	S	Paroxetine Hcl	Paroxetine Hcl	29	79	2341	486.85		#					*
1538152335	Merchant	Asif	Brighton	MA	25	Internal Medicine	S	Paroxetine Hcl	Paroxetine Hcl	115	115	2981	1148.27	14		102	102	953.27	2698	#
1538152459	Josovitz	Michael	Brooklyn	NY	36	Internal Medicine	S	Paroxetine Hcl	Paroxetine Hcl	57	125	3750	709.18	16		57	125	709.18	3750		16
1538152699	Price	John	Rogers	AR	5	Internal Medicine	S	Paroxetine Hcl	Paroxetine Hcl	27	52.3	1566	427.18			14	39	138.32	1170	*
1538152830	Samtoy	Henry	El Cajon	CA	6	Cardiology	S	Paroxetine Hcl	Paroxetine Hcl	15	15	450	152.17		*					*
1538152855	Jonnalagadda	Umamaheswari	Douglas	GA	13	Family Practice	S	Paroxetine Hcl	Paroxetine Hcl	12	20	600	74.43		*					*
1538152905	Pagano	Francesco	Saddle Brook	NJ	34	Family Practice	S	Paroxetine Hcl	Paroxetine Hcl	32	66	1960	588.24			32	66	588.24	1960	*
1538153002	Farquhar	Steven	Deridder	LA	22	Internal Medicine	S	Paroxetine Hcl	Paroxetine Hcl	87	87	2364	533.69			87	87	533.69	2364	*
1538153176	Hajjar	Riad	Port Huron	MI	26	Internal Medicine	S	Paroxetine Hcl	Paroxetine Hcl	55	79.2	2375	741.98		#					*
1538153358	Bisset	Robert	Indialantic	FL	12	Family Practice	S	Paroxetine Hcl	Paroxetine Hcl	11	33	990	269.64		*					*
1538153465	Salazar	William	Port Charlotte	FL	12	Internal Medicine	S	Paroxetine Hcl	Paroxetine Hcl	24	44	1320	327.78			24	44	327.78	1320	*
1538153515	Franklin	Robert	Taos	NM	35	Psychiatry	S	Paroxetine Hcl	Paroxetine Hcl	22	59	1770	580.58		#					*
1538153523	Style	Stuart	Voorhees	NJ	34	Family Practice	S	Paroxetine Hcl	Paroxetine Hcl	64	136	4080	776.59	17	#					#
1538153556	Poling	Rodney	Columbia	TN	47	Psychiatry	S	Paroxetine Hcl	Paroxetine Hcl	155	275	8231	2069.36	31		131	233	1769.17	6971	#
1538153655	Malkani	Sunil	Aurora	IL	17	Internal Medicine	S	Paroxetine Hcl	Paroxetine Hcl	26	50	1500	417.2		#					*
1538153861	Ergle	John	Greenwood	SC	45	Family Practice	S	Paroxetine Hcl	Paroxetine Hcl	18	52	1545	205.38			18	52	205.38	1545	*
1538154018	Holm	Byron	Plymouth	IN	18	Family Practice	S	Paroxetine Hcl	Paroxetine Hcl	70	101	2917	729.65	16		56	87	524.87	2512	#
1538154141	Sullivan	James	Fremont	NE	31	Family Practice	S	Paroxetine Hcl	Paroxetine Hcl	39	79	2370	533.9			39	79	533.9	2370	*
1538154257	Van Der Werf	Guy	Estes Park	CO	8	Family Practice	S	Paroxetine Hcl	Paroxetine Hcl	24	69.8	2095	406.6			24	69.8	406.6	2095	*
1538154463	Fridman	Ludmila	Framingham	MA	25	Neurology	S	Paroxetine Hcl	Paroxetine Hcl	12	12	360	74.27			12	12	74.27	360	*
1538154570	Bevill	Gary	El Dorado	AR	5	Family Practice	S	Paroxetine Hcl	Paroxetine Hcl	52	78.3	2337	507.05			52	78.3	507.05	2337	*
1538154596	Camacho	George	Jacksonville	FL	12	Internal Medicine	S	Paroxetine Hcl	Paroxetine Hcl	21	45	1350	404.63		#					*
1538154935	Peloro	Bartolo	Brooklyn	NY	36	Internal Medicine	S	Paroxetine Hcl	Paroxetine Hcl	51	69	2070	818.61			51	69	818.61	2070	*
1538155148	Darji	Thakorbhai	Thomasville	AL	1	Internal Medicine	S	Paroxetine Hcl	Paroxetine Hcl	51	111	3324	599.41	15	#					#
1538155205	Comer	Brian	Mulvane	KS	20	Family Practice	S	Paroxetine Hcl	Paroxetine Hcl	27	35	1026	192.17			12	12	101	336	*
1538155288	Ramanathan	Chittur	Odessa	TX	48	Geriatric Medicine	S	Paroxetine Hcl	Paroxetine Hcl	114	142.2	3977	1308.12	14		86	114.2	1023.15	3205	#
1538155338	Bowling	Charles	Monett	MO	29	Family Practice	S	Paroxetine Hcl	Paroxetine Hcl	28	38	1140	277.07			15	25	135.63	750	*
1538155726	Craig	Laura	Batesburg-Leesville	SC	45	Nurse Practitioner	S	Paroxetine Hcl	Paroxetine Hcl	27	41	1230	291.3			16	28	195.58	840	*
1538155908	Nervino	Harry	Monterey	CA	6	Internal Medicine	S	Paroxetine Hcl	Paroxetine Hcl	17	34	1020	183.64			17	34	183.64	1020	*
1538156369	Artar	Ali	Milwaukee	WI	55	Sleep Medicine	S	Paroxetine Hcl	Paroxetine Hcl	14	18	504	253.16		#					*
1538156542	Abraham	Benjamin	Snellville	GA	13	Family Practice	S	Paroxetine Hcl	Paroxetine Hcl	28	66	1980	360.32		#					*
1538156633	Prabhu	Rachakonda	Las Vegas	NV	32	Pulmonary Disease	S	Paroxetine Hcl	Paroxetine Hcl	39	57	1710	558.68		#					*
1538156880	Hamrock	Michael	West Roxbury	MA	25	Internal Medicine	S	Paroxetine Hcl	Paroxetine Hcl	12	16	480	140.19			12	16	140.19	480	*
1538156914	Freixas-Hobbs	Ana	Fresno	CA	6	Internal Medicine	S	Paroxetine Hcl	Paroxetine Hcl	14	18	540	116.32			14	18	116.32	540	*
1538157011	Tyberg	Theodore	New York	NY	36	Internal Medicine	S	Paroxetine Hcl	Paroxetine Hcl	23	59	1770	409.16			23	59	409.16	1770	*
1538157045	Sawlani	Haresh	Chicago	IL	17	Internal Medicine	S	Paroxetine Hcl	Paroxetine Hcl	29	35	1050	269.51		#					*
1538157102	Horanzy	Robert	Davis	OK	40	General Practice	S	Paroxetine Hcl	Paroxetine Hcl	22	36	1080	253.3		#					*
1538157383	Wenger-Keller	David	Fort Madison	IA	19	Family Practice	S	Paroxetine Hcl	Paroxetine Hcl	32	32	860	203.93		*					*
1538157409	Deschamps	Gabriel	Coral Gables	FL	12	Internal Medicine	S	Paroxetine Er	Paroxetine Hcl	11	11	330	1089.43			11	11	1089.43	330	*
1538157409	Deschamps	Gabriel	Coral Gables	FL	12	Internal Medicine	S	Paroxetine Hcl	Paroxetine Hcl	53	69	2070	623.6			53	69	623.6	2070	*
1538157433	Shannon	Patrick	Colville	WA	53	Family Practice	S	Paroxetine Hcl	Paroxetine Hcl	48	66	1980	759.22			37	55	698.74	1650	*
1538157623	Baker-Porazinski	Jennifer	Cambridge	NY	36	Family Practice	S	Paroxetine Hcl	Paroxetine Hcl	32	34	1020	276.54		#					*
1538157698	Rader	Diane	Rowlesburg	WV	54	Physician Assistant	S	Paroxetine Hcl	Paroxetine Hcl	12	12	360	146.17			12	12	146.17	360	*
1538157821	Steinke	Glenna	Bronx	NY	36	Internal Medicine	S	Paroxetine Hcl	Paroxetine Hcl	21	21	602	365.15		#					*
1538157862	Virella	Vivian	Carolina	PR	72	General Practice	S	Paroxetine Hcl	Paroxetine Hcl	28	36	1080	253.02	11	#					*
1538158050	Avila	Fernando	San Antonio	TX	48	Anesthesiology	S	Paroxetine Hcl	Paroxetine Hcl	13	13	364	159.51			0	0	0	0	#
1538158423	Cloukey	Laura	The Villages	FL	12	Internal Medicine	S	Paroxetine Hcl	Paroxetine Hcl	23	57	1710	540.52			23	57	540.52	1710	*
1538158464	Michaud	Stephen	Goffstown	NH	33	Family Practice	S	Paroxetine Hcl	Paroxetine Hcl	27	63	1866	418.58		#					*
1538158522	Peterson	James	Nashua	NH	33	Family Practice	S	Paroxetine Hcl	Paroxetine Hcl	17	17	452	157.49			17	17	157.49	452	*
1538158597	Wang	May	Portland	OR	41	Family Practice	S	Paroxetine Hcl	Paroxetine Hcl	17	37	1110	313.98		*					*
1538158738	Bernard	Ellen	Epping	NH	33	Family Practice	S	Paroxetine Hcl	Paroxetine Hcl	14	42	1260	381.97			14	42	381.97	1260	*
1538158787	TRUE	David	Seattle	WA	53	Internal Medicine	S	Paroxetine Hcl	Paroxetine Hcl	13	19	538	155.41		*					*
1538159306	Mcgarr	Mitzi	Greeley	CO	8	Nurse Practitioner	S	Paroxetine Hcl	Paroxetine Hcl	11	11	330	62.54			11	11	62.54	330	*
1538159421	Post	Andrew	Springfield	MO	29	Family Practice	S	Paroxetine Hcl	Paroxetine Hcl	27	49	1470	307.64		*					*
1538159546	Boylan	James	Bethlehem	PA	42	Internal Medicine	S	Paroxetine Hcl	Paroxetine Hcl	20	34	1020	208.84			20	34	208.84	1020	*
1538159579	O'keefe	Deborah	Quincy	MA	25	Internal Medicine	S	Paroxetine Hcl	Paroxetine Hcl	35	63	1850	263.58	11		17	39	142.48	1151	*
1538159603	Gearhard	Thomas	Austell	GA	13	Family Practice	S	Paroxetine Hcl	Paroxetine Hcl	62	143.8	4290	717.28	18		62	143.8	717.28	4290		18
1538160015	Smick	Stacy	Bridgeton	NJ	34	Physician Assistant	S	Paroxetine Hcl	Paroxetine Hcl	12	30	900	119.24		*					*
1538160155	White	George	Rock Hill	SC	45	Family Practice	S	Paroxetine Hcl	Paroxetine Hcl	35	53	1590	314.93			35	53	314.93	1590	*
1538160411	Reintsema	Eric	North Port	FL	12	Family Practice	S	Paroxetine Hcl	Paroxetine Hcl	67	149	4455	1052.8	15		52	128	894.19	3825	#
1538160650	Butler	Kelly	Oneonta	NY	36	Nurse Practitioner	S	Paroxetine Hcl	Paroxetine Hcl	26	72	2160	468.25		#					*
1538160726	Proctor	Jay	Beaumont	TX	48	Family Practice	S	Paroxetine Hcl	Paroxetine Hcl	29	49	1470	330.21			29	49	330.21	1470	*
1538160734	Cantor	Cathy	Maumee	OH	39	Internal Medicine	S	Paroxetine Hcl	Paroxetine Hcl	13	39	1170	145.67			13	39	145.67	1170	*
1538161054	Hermann	Robert	Warrington	PA	42	Family Practice	S	Paroxetine Hcl	Paroxetine Hcl	40	72	2160	793.63			40	72	793.63	2160	*
1538161252	Dambach	Robert	Sugarhill	GA	13	Internal Medicine	S	Paroxetine Hcl	Paroxetine Hcl	17	45	1350	336.4		#					*
1538161385	Gardner	James	Hot Springs	AR	5	Family Practice	S	Paroxetine Hcl	Paroxetine Hcl	23	45	1350	208.86		#					*
1538161393	Garcia	Serafin	Middleburg Heights	OH	39	Internal Medicine	S	Paroxetine Hcl	Paroxetine Hcl	28	38	1135	280.92		#					*
1538161443	Mallam	Mohan	Barstow	CA	6	Internal Medicine	S	Paroxetine Hcl	Paroxetine Hcl	46	86	2544	1045.68			33	57	737.07	1674	*
1538161518	Florimonte	Jason	Celebration	FL	12	Family Practice	S	Paroxetine Hcl	Paroxetine Hcl	20	52	1560	334.46			20	52	334.46	1560	*
1538161567	Pham	Y	Marshall	TX	48	Internal Medicine	S	Paroxetine Hcl	Paroxetine Hcl	44	79.5	2385	394.6			32	67.5	341.11	2025	*
1538161609	James	Michael	Raleigh	NC	37	Internal Medicine	S	Paroxetine Hcl	Paroxetine Hcl	70	90	2646	782.69	14		53	63	655.68	1852	#
1538161781	Zuzarte	Karl	Fall River	MA	25	Internal Medicine	S	Paroxetine Hcl	Paroxetine Hcl	120	170	5070	1085.38	23		92	140	737.93	4200	#
1538161963	Koshar	Mark	Easton	PA	42	Internal Medicine	S	Paroxetine Hcl	Paroxetine Hcl	55	121	3630	621.02	12	#					#
1538162045	Watson	Jerome	Texarkana	TX	48	Nurse Practitioner	S	Paroxetine Hcl	Paroxetine Hcl	16	16	480	81.82		*					*
1538162185	Pontello	Ruby	Key West	FL	12	Nurse Practitioner	S	Paroxetine Hcl	Paroxetine Hcl	17	17	510	253.98		*					*
1538162243	Judge Swaney	Cathy	Kernersville	NC	37	Family Practice	S	Paroxetine Hcl	Paroxetine Hcl	35	81	2427	686.04		#					*
1538162276	Katigbak	Cesar	Bullhead City	AZ	4	Family Practice	S	Paroxetine Hcl	Paroxetine Hcl	16	42	1260	264.48		#					*
1538162490	Morawski	Emily	Kingsport	TN	47	Family Practice	S	Paroxetine Hcl	Paroxetine Hcl	33	73	2190	546.57		#					*
1538162565	Schleeper	Sonya	Jerseyville	IL	17	Family Practice	S	Paroxetine Hcl	Paroxetine Hcl	115	156	4508	1323.75	21		92	119	1035.34	3398	#
1538162706	Mccauley	James	Boca Raton	FL	12	General Practice	S	Paroxetine Hcl	Paroxetine Hcl	21	45	1350	232.75			21	45	232.75	1350	*
1538162920	Toothman	Gregory	Newburgh	IN	18	Family Practice	S	Paroxetine Hcl	Paroxetine Hcl	20	40	1200	262.67		#					*
1538163076	Cook	Lisa	Kingsport	TN	47	Nurse Practitioner	S	Paroxetine Hcl	Paroxetine Hcl	19	35	1050	255.8		#					*
1538163332	Polecritti	Kristien	Spring Hill	FL	12	Family Practice	S	Paroxetine Hcl	Paroxetine Hcl	31	81	2430	684.65		#					*
1538163928	Golding Granado	Lisa	Hazlet	NJ	34	Internal Medicine	S	Paroxetine Hcl	Paroxetine Hcl	31	73	2190	633.86		#					*
1538163944	Blanchfield	James	Syracuse	NY	36	Internal Medicine	S	Paroxetine Hcl	Paroxetine Hcl	31	85	2550	673.19			31	85	673.19	2550	*
1538164066	Nelson	David	Sioux Falls	SD	46	Internal Medicine	S	Paroxetine Hcl	Paroxetine Hcl	14	38	1123	212.89			14	38	212.89	1123	*
1538164132	Broeren	Alicia	Milwaukee	WI	55	Family Practice	S	Paroxetine Hcl	Paroxetine Hcl	12	30	900	292.79		*					*
1538164173	Kirkland	James	Dublin	GA	13	Internal Medicine	S	Paroxetine Hcl	Paroxetine Hcl	60	62.4	1869	568.44			13	15	122.22	450	*
1538164181	Silverstein	Alanna	Richardson	TX	48	Internal Medicine	S	Paroxetine Hcl	Paroxetine Hcl	36	56	1680	546.72			36	56	546.72	1680	*
1538164330	Fields	Laura	Bloomington	IN	18	Nurse Practitioner	S	Paroxetine Hcl	Paroxetine Hcl	20	30	900	138.06		*					*
1538164595	Gryniuk	Marta	Washington Court House	OH	39	Internal Medicine	S	Paroxetine Hcl	Paroxetine Hcl	120	178.2	5272	1257.55	19		77	119.2	679.93	3568	#
1538164660	Forbush	Frank	Johnson City	TN	47	Internal Medicine	S	Paroxetine Hcl	Paroxetine Hcl	35	71	2130	606.02			35	71	606.02	2130	*
1538164702	Kiernan	Robert	Fall River	MA	25	Physician Assistant	S	Paroxetine Hcl	Paroxetine Hcl	34	34	993	240.31			17	17	146.32	483	*
1538164868	Virostko	Douglas	Coshocton	OH	39	Family Practice	S	Paroxetine Hcl	Paroxetine Hcl	23	53	1590	191.3		#					*
1538164975	Pumill	Rick	Edgewater	NJ	34	Cardiology	S	Paroxetine Hcl	Paroxetine Hcl	20	58	1740	176.66			20	58	176.66	1740	*
1538165071	Vida	Finah	Lakeland	FL	12	Internal Medicine	S	Paroxetine Hcl	Paroxetine Hcl	84	175	5250	1497.98	19		64	145	1293.43	4350	#
1538165113	Dodd	Paul	Ormond Beach	FL	12	Hematology-Oncology	S	Paroxetine Hcl	Paroxetine Hcl	35	97	2910	588.21	19	#					#
1538165261	Carter	Harry	Fairfield	IL	17	Family Practice	S	Paroxetine Hcl	Paroxetine Hcl	117	166	4937	995.87	26		81	108	690.17	3197	#
1538165329	Pierson	Dennis	Lima	OH	39	Family Practice	S	Paroxetine Hcl	Paroxetine Hcl	16	16	480	406.76			16	16	406.76	480	*
1538165337	Valone	Charles	Fremont	OH	39	Internal Medicine	S	Paroxetine Hcl	Paroxetine Hcl	39	53.1	1554	694.67		#					*
1538165428	Davis	Jeffrey	Holiday	FL	12	Internal Medicine	S	Paroxetine Hcl	Paroxetine Hcl	44	78	2326	601.67	11	#					*
1538165451	Rolen	Richard	Johnson City	TN	47	Internal Medicine	S	Paroxetine Hcl	Paroxetine Hcl	147	301	9030	2194.16	35		135	281	1977.77	8430	#
1538165493	Lesseski	David	Warren	PA	42	Family Practice	S	Paroxetine Hcl	Paroxetine Hcl	25	39	1158	326.3		#					*
1538165915	Orr	Jennifer	Warminster	PA	42	Family Practice	S	Paroxetine Hcl	Paroxetine Hcl	22	22	602	363.87			22	22	363.87	602	*
1538166269	Berg	Shari	Pinellas Park	FL	12	Internal Medicine	S	Paroxetine Hcl	Paroxetine Hcl	16	46	1380	344.78			16	46	344.78	1380	*
1538166335	Kirstein	Randi	Dedham	MA	25	Internal Medicine	S	Paroxetine Hcl	Paroxetine Hcl	15	15	450	86.95		#					*
1538166467	Bleyer	John	Springfield	IL	17	Internal Medicine	S	Paroxetine Hcl	Paroxetine Hcl	179	296.6	8887	2063.49	31		149	264.6	1881.31	7927	#
1538166483	Bedwell	Sondra	Texarkana	AR	5	Nurse Practitioner	S	Paroxetine Hcl	Paroxetine Hcl	14	26	780	161.27		#					*
1538166640	Barklow	Jeff	Salt Lake City	UT	49	Nephrology	S	Paroxetine Hcl	Paroxetine Hcl	12	12	360	43.38			12	12	43.38	360	*
1538166764	Lamotte	Angela	Long Beach	CA	6	Internal Medicine	S	Paroxetine Hcl	Paroxetine Hcl	18	35	1051	188.79	11	#					*
1538166822	Kakarala	Venu	Baton Rouge	LA	22	Internal Medicine	S	Paroxetine Hcl	Paroxetine Hcl	39	39	1122	217.07		#					*
1538166889	Tanev	Kaloyan	Boston	MA	25	Psychiatry	S	Paroxetine Hcl	Paroxetine Hcl	17	25	750	149.77		*					*
1538166996	Lewis	Douglas	Amarillo	TX	48	Neurology	S	Paroxetine Hcl	Paroxetine Hcl	46	46	1380	283.43			24	24	133.4	720	*
1538167077	Tolsma	Gretchen	Antigo	WI	55	Nurse Practitioner	S	Paroxetine Hcl	Paroxetine Hcl	20	54.9	1647	337.5			20	54.9	337.5	1647	*
1538167127	Underberg	James	New York	NY	36	Internal Medicine	S	Paroxetine Hcl	Paroxetine Hcl	16	26	780	269.83			16	26	269.83	780	*
1538167259	Harvey	Robert	Newport News	VA	51	Internal Medicine	S	Paroxetine Hcl	Paroxetine Hcl	29	29	836	381.64			16	16	139.82	446	*
1538167374	Axline	Bradley	Flower Mound	TX	48	Obstetrics & Gynecology	S	Paroxetine Er	Paroxetine Hcl	12	12	360	1118.48			12	12	1118.48	360	*
1538167390	Tremor	Isnardo	Huntsville	TX	48	Family Practice	S	Paroxetine Hcl	Paroxetine Hcl	14	28	840	151.53			14	28	151.53	840	*
1538167531	Sandeno	William	Bellingham	WA	53	Internal Medicine	S	Paroxetine Hcl	Paroxetine Hcl	43	101	2976	916.2	12	#					#
1538167838	Depree	David	Cape Coral	FL	12	Internal Medicine	S	Paroxetine Hcl	Paroxetine Hcl	31	73	2190	488.33		#					*
1538168000	Bugno	Craig	Rochester	IN	18	Family Practice	S	Paroxetine Hcl	Paroxetine Hcl	26	66	1980	560.33		#					*
1538168091	Huggins	Sharon	Los Angeles	CA	6	Nurse Practitioner	S	Paroxetine Hcl	Paroxetine Hcl	72	72	2160	492.4		*					*
1538168174	Hmayakyan	Samvel	Glendale	CA	6	Family Practice	S	Paroxetine Hcl	Paroxetine Hcl	210	228.8	6442	1422.48	22		197	215.8	1369.46	6052	#
1538168208	Prosseda	Julie	Wilmington	DE	10	Family Practice	S	Paroxetine Hcl	Paroxetine Hcl	28	82	2460	689.79	11		28	82	689.79	2460		11
1538168380	King	Lance	Tulsa	OK	40	Family Practice	S	Paroxetine Hcl	Paroxetine Hcl	37	81	2430	523.41	12	#					#
1538168521	Frank	Robert	Puyallup	WA	53	Internal Medicine	S	Paroxetine Hcl	Paroxetine Hcl	19	43	1290	346.08			19	43	346.08	1290	*
1538168588	Zachos	Sarah	Raymond	NH	33	Family Practice	S	Paroxetine Hcl	Paroxetine Hcl	31	31	930	139.24			0	0	0	0	#
1538168638	Quinones Medina	Eric	Moca	PR	72	General Practice	S	Paroxetine Hcl	Paroxetine Hcl	27	27	810	167.46		*					*
1538168844	Pathrose	Mini	Hamilton	OH	39	Family Practice	S	Paroxetine Hcl	Paroxetine Hcl	51	79	2370	442.1	11		33	59	330.45	1770	*
1538168851	Anderson	Deborah	Topeka	KS	20	Family Practice	S	Paroxetine Hcl	Paroxetine Hcl	20	42	1260	288.32			20	42	288.32	1260	*
1538169008	Teh	Richard	Las Vegas	NV	32	Internal Medicine	S	Paroxetine Hcl	Paroxetine Hcl	20	54	1620	331.56		#					*
1538169065	Owens	Robert	Goldsboro	NC	37	Internal Medicine	S	Paroxetine Cr	Paroxetine Hcl	11	11	154	537.91			11	11	537.91	154	*
1538169131	Couchenour	Coral	Anderson	MO	29	Family Practice	S	Paroxetine Hcl	Paroxetine Hcl	20	26	780	143.35		*					*
1538169354	Shealy	Neal	Varnville	SC	45	Family Practice	S	Paroxetine Hcl	Paroxetine Hcl	22	44	1320	243.89			22	44	243.89	1320	*
1538169495	Curtin	Robert	Saint Louis	MO	29	Internal Medicine	S	Paroxetine Hcl	Paroxetine Hcl	60	162	4860	890.18	17		48	126	615.14	3780	#
1538170121	Miley	Lucille	Fairfax	SC	45	Nurse Practitioner	S	Paroxetine Hcl	Paroxetine Hcl	15	25	750	139.04		*					*
1538170246	Valdovinos	Mirna	Soledad	CA	6	Physician Assistant	S	Paroxetine Hcl	Paroxetine Hcl	21	22	660	122.52		#					*
1538170303	Szachowicz	Donald	Des Plaines	IL	17	General Practice	S	Paroxetine Hcl	Paroxetine Hcl	15	45	1350	243.22			15	45	243.22	1350	*
1538170360	Marshall	John	Americus	GA	13	Family Practice	S	Paroxetine Hcl	Paroxetine Hcl	12	21.9	630	212.59			0	0	0	0	#
1538170493	Savarese	Michael	Middlebury	CT	9	Internal Medicine	S	Paroxetine Hcl	Paroxetine Hcl	38	104	3120	549.14			38	104	549.14	3120	*
1538170832	Kenner	Shelby	Fort Wayne	IN	18	Family Practice	S	Paroxetine Hcl	Paroxetine Hcl	29	39	1170	172.54			17	27	141.1	810	*
1538170907	Patel	Rajantiben	West Columbia	SC	45	Internal Medicine	S	Paroxetine Hcl	Paroxetine Hcl	63	73	2170	450.11		#					*
1538171046	Taweel	Fred	Reston	VA	51	Internal Medicine	S	Paroxetine Hcl	Paroxetine Hcl	14	20	600	63.18			14	20	63.18	600	*
1538171160	Cowell-Kusak	Kristi	Rochester	NY	36	Internal Medicine	S	Paroxetine Hcl	Paroxetine Hcl	12	24	720	215.77			12	24	215.77	720	*
1538171913	Sharma	Soorya	Wyoming	MI	26	Family Practice	S	Paroxetine Hcl	Paroxetine Hcl	39	47.7	1405	350.93			39	47.7	350.93	1405	*
1538171921	Chiu	Eric	Saint Louis	MO	29	Ophthalmology	S	Paroxetine Hcl	Paroxetine Hcl	12	12.4	372	185.71			12	12.4	185.71	372	*
1538171962	Aybar	Hector	Canby	MN	27	Family Practice	S	Paroxetine Hcl	Paroxetine Hcl	18	18	518	132.98		#					*
1538172077	Wagner	Martin	Hermitage	TN	47	Neurology	S	Paroxetine Hcl	Paroxetine Hcl	11	20	600	81.42			11	20	81.42	600	*
1538172275	Aguirre	Luz	Pasadena	CA	6	Family Practice	S	Paroxetine Hcl	Paroxetine Hcl	42	92	2760	618.1			42	92	618.1	2760	*
1538172523	Licata	Charles	Bristol	CT	9	Internal Medicine	S	Paroxetine Hcl	Paroxetine Hcl	12	28	840	190.27		#					*
1538172697	Wilbert	David	Greenfield	TN	47	Physician Assistant	S	Paroxetine Hcl	Paroxetine Hcl	19	27	810	252.19		*					*
1538172754	Patel	Raju	Bakersfield	CA	6	Internal Medicine	S	Paroxetine Hcl	Paroxetine Hcl	183	250.9	7419	1561.51	31		140	192.4	1226.01	5664	#
1538172978	Hiscox	Richard	Nanticoke	PA	42	Family Practice	S	Paroxetine Hcl	Paroxetine Hcl	25	47	1390	240.42		*					*
1538173026	Attermann	Steven	Orlando	FL	12	Internal Medicine	S	Paroxetine Hcl	Paroxetine Hcl	20	52	1560	212.59			20	52	212.59	1560	*
1538173091	Lin	Judith	La Grange	IL	17	Family Practice	S	Paroxetine Hcl	Paroxetine Hcl	20	60	1800	340.81			20	60	340.81	1800	*
1538173406	Ferrer	Eusebio Emmanuel	Saint Paul	MN	27	Internal Medicine	S	Paroxetine Hcl	Paroxetine Hcl	13	35	1050	237.36			13	35	237.36	1050	*
1538173422	Jones	Michael	South Jordan	UT	49	Family Practice	S	Paroxetine Hcl	Paroxetine Hcl	15	45	1350	377.46			15	45	377.46	1350	*
1538173869	Chon	Il	Ephrata	PA	42	Internal Medicine	S	Paroxetine Hcl	Paroxetine Hcl	15	15.2	375	108.69			15	15.2	108.69	375	*
1538173885	Pang	Nancy	Tacoma	WA	53	Family Practice	S	Paroxetine Hcl	Paroxetine Hcl	19	47	1410	291.94		#					*
1538173943	Bilbao	Denise	Portland	OR	41	Internal Medicine	S	Paroxetine Hcl	Paroxetine Hcl	12	26	780	193.78			12	26	193.78	780	*
1538174065	Sander	Susan	Doylestown	PA	42	Internal Medicine	S	Paroxetine Hcl	Paroxetine Hcl	29	47	1410	479.23			29	47	479.23	1410	*
1538174933	Hogue	David	Evans	GA	13	Family Practice	S	Paroxetine Hcl	Paroxetine Hcl	27	51	1530	510.42			27	51	510.42	1530	*
1538175088	Hancey	James	Portland	OR	41	Psychiatry	S	Paroxetine Hcl	Paroxetine Hcl	24	24	720	348.99		#					*
1538175245	Browning	Gregory	Florence	SC	45	Family Practice	S	Paroxetine Hcl	Paroxetine Hcl	36	36	1065	430.13			24	24	319.64	705	*
1538175591	Powers	Mark	Glendale	CA	6	Psychiatry	S	Paroxetine Hcl	Paroxetine Hcl	188	189.5	5501	1297.59	22		108	109	896.96	3168		11
1538175757	Bethel	Tamara	Boise	ID	16	Nurse Practitioner	S	Paroxetine Hcl	Paroxetine Hcl	11	21	630	81.46			11	21	81.46	630	*
1538175765	Elaba	Wilfred	Hartford	CT	9	Geriatric Medicine	S	Paroxetine Hcl	Paroxetine Hcl	102	102	2763	1379.62	16		82	82	1049.77	2251	#
1538176276	Cabrera De La Matta	Luis	Santurce	PR	72	Family Practice	S	Paroxetine Hcl	Paroxetine Hcl	73	83	2490	554.31	14		73	83	554.31	2490		14
1538176292	Keil	James	Lynch	NE	31	Family Practice	S	Paroxetine Hcl	Paroxetine Hcl	65	85	2516	765.87	14		65	85	765.87	2516		14
1538176912	Finlay	Christopher	Tempe	AZ	4	Family Practice	S	Paroxetine Hcl	Paroxetine Hcl	15	41	1230	449.5			15	41	449.5	1230	*
1538177100	O'regan	Simon	Havelock	NC	37	Family Practice	S	Paroxetine Hcl	Paroxetine Hcl	14	42	1260	274.84		#					*
1538177845	Alexander	Mary	La Mesa	CA	6	Internal Medicine	S	Paroxetine Hcl	Paroxetine Hcl	11	31	930	306.37			11	31	306.37	930	*
1538178025	Gietzen	John	Yuma	AZ	4	Family Practice	S	Paroxetine Hcl	Paroxetine Hcl	12	12	341	210.2		#					*
1538178264	Ghosh	Sanjay	Washington	MO	29	Rheumatology	S	Paroxetine Hcl	Paroxetine Hcl	18	39	1151	232.13			18	39	232.13	1151	*
1538178413	Pagan	Eric	Anasco	PR	72	General Practice	T	Paroxetine Hcl	Paroxetine Hcl	53	62	1860	437.77			41	43	296.92	1290	*
1538178611	Manasson	Katherine	Mission Viejo	CA	6	Internal Medicine	S	Paroxetine Hcl	Paroxetine Hcl	11	33	990	235.93			11	33	235.93	990	*
1538179098	Bowen	Laura	Hillsborough	NC	37	Family Practice	S	Paroxetine Hcl	Paroxetine Hcl	14	42	1260	507.5			14	42	507.5	1260	*
1538179247	Tucker	Stephen	Bountiful	UT	49	Internal Medicine	S	Paroxetine Hcl	Paroxetine Hcl	125	151.3	4101	2088.83	25	#					#
1538179395	Zumpano	Antonio	Brandon	FL	12	Internal Medicine	S	Paroxetine Hcl	Paroxetine Hcl	33	73	2190	781.94	11		17	49	427.82	1470	*
1538179536	Castillo	Jaime	Vardaman	MS	28	Internal Medicine	S	Paroxetine Hcl	Paroxetine Hcl	32	40	1200	214.03			15	21	97.36	630	*
1538179643	Herman	Constance	Susanville	CA	6	Nurse Practitioner	S	Paroxetine Hcl	Paroxetine Hcl	15	43	1290	139.93			15	43	139.93	1290	*
1538179726	Narvarte	Hugo	Tampa	FL	12	Internal Medicine	S	Paroxetine Hcl	Paroxetine Hcl	23	67	2010	378.01		#					*
1538180526	Kazangy	Falih	Brighton	MI	26	Internal Medicine	S	Paroxetine Hcl	Paroxetine Hcl	17	23	690	106.36		#					*
1538180864	Walczak	Thaddeus	Minneapolis	MN	27	Neurology	S	Paroxetine Hcl	Paroxetine Hcl	12	12	360	59.25			0	0	0	0	#
1538181763	Nguyen	Hung	Garden Grove	CA	6	Family Practice	S	Paroxetine Hcl	Paroxetine Hcl	11	29	870	152.11		*					*
1538182381	Ruiz Llanes	Jorge	The Villages	FL	12	Internal Medicine	S	Paroxetine Hcl	Paroxetine Hcl	12	36	1080	119.39			12	36	119.39	1080	*
1538182407	Gupta	Anil	West Covina	CA	6	Internal Medicine	S	Paroxetine Hcl	Paroxetine Hcl	53	63	1578	610.77	11		35	45	413.88	1098	*
1538182431	Walker	Emory	Hartwell	GA	13	Family Practice	S	Paroxetine Hcl	Paroxetine Hcl	141	197	4359	935.41	14		114	164	678.01	3369	#
1538182787	Atkinson	Maria	Ocala	FL	12	Internal Medicine	S	Paroxetine Hcl	Paroxetine Hcl	32	80	2400	849.69		#					*
1538182845	Johnson	Robert	Smithtown	NY	36	Internal Medicine	S	Paroxetine Hcl	Paroxetine Hcl	18	54	1620	172.73			18	54	172.73	1620	*
1538183058	Wood	David	Bradenton	FL	12	Family Practice	S	Paroxetine Hcl	Paroxetine Hcl	12	30	900	191.4		*					*
1538183116	Banman	Edward	Ventura	CA	6	Family Practice	S	Paroxetine Hcl	Paroxetine Hcl	71	107	3210	712.63			71	107	712.63	3210	*
1538183249	Matthews	Marc	Rochester	MN	27	Family Practice	S	Paroxetine Hcl	Paroxetine Hcl	12	27.7	831	186.34			12	27.7	186.34	831	*
1538183264	Park	Sylvia	Rochester	NY	36	Internal Medicine	S	Paroxetine Hcl	Paroxetine Hcl	43	77	2310	619		#					*
1538183447	Jones	Karen	Danville	VA	51	Nurse Practitioner	S	Paroxetine Hcl	Paroxetine Hcl	27	35	1050	437.75			12	20	160.66	600	*
1538183504	Berkowitz	Robert	Natick	MA	25	Psychiatry	S	Paroxetine Hcl	Paroxetine Hcl	15	15	450	163.39			15	15	163.39	450	*
1538183884	Holt	Raymond	Little River	SC	45	Family Practice	S	Paroxetine Hcl	Paroxetine Hcl	44	126	3740	832.67	11		44	126	832.67	3740		11
1538183942	Leonhardt	Gary	Greenville	NC	37	Psychiatry	S	Paroxetine Hcl	Paroxetine Hcl	17	17	487	162.46		*					*
1538184221	Guzman	Ma Rosario	Wailuku	HI	15	Family Practice	S	Paroxetine Hcl	Paroxetine Hcl	32	48	1440	377.84			16	22	186.62	660	*
1538184429	Hamm	Rhonda	Lewisburg	WV	54	Psychiatry	S	Paroxetine Hcl	Paroxetine Hcl	13	23	628	193.02		#					*
1538184593	Stone	Angela	Nicholasville	KY	21	Nurse Practitioner	S	Paroxetine Hcl	Paroxetine Hcl	12	18	540	120			12	18	120	540	*
1538184635	Perry	William	Centre	AL	1	Family Practice	S	Paroxetine Hcl	Paroxetine Hcl	64	73	2190	392.34			53	62	346.84	1860	*
1538184684	Gupta	Narsingh	Trenton	MI	26	Cardiology	S	Paroxetine Hcl	Paroxetine Hcl	20	60	1800	224.11			20	60	224.11	1800	*
1538184957	Ito	Lloyd	Granada Hills	CA	6	Family Practice	S	Paroxetine Hcl	Paroxetine Hcl	12	36	1080	319.26			12	36	319.26	1080	*
1538184981	Weiss	Andrew	Brooklyn	NY	36	Internal Medicine	S	Paroxetine Hcl	Paroxetine Hcl	25	25	750	156.38			11	11	75.28	330	*
1538185285	Sanda	Ronald	Ann Arbor	MI	26	Internal Medicine	S	Paroxetine Hcl	Paroxetine Hcl	17	29	870	128.95			17	29	128.95	870	*
1538185483	Evans	Curtis	Fort Worth	TX	48	Internal Medicine	S	Paroxetine Hcl	Paroxetine Hcl	36	102	3044	643.13	11	#					*
1538185517	Baker	Richard	Nacogdoches	TX	48	Internal Medicine	S	Paroxetine Hcl	Paroxetine Hcl	13	15	404	86.89			13	15	86.89	404	*
1538185574	Perini	Mark	Greensboro	NC	37	Internal Medicine	S	Paroxetine Hcl	Paroxetine Hcl	32	54	1620	358.41			32	54	358.41	1620	*
1538185582	Hackman	Barbara	Paoli	PA	42	Family Practice	S	Paroxetine Hcl	Paroxetine Hcl	14	18	540	226.22			14	18	226.22	540	*
1538185657	Simon	Michael	Sayreville	NJ	34	Internal Medicine	S	Paroxetine Hcl	Paroxetine Hcl	25	47.2	1416	343.21		#					*
1538185897	Hudson	Kimberly	Lexington	KY	21	Internal Medicine	S	Paroxetine Er	Paroxetine Hcl	13	13	390	1406.34			13	13	1406.34	390	*
1538185897	Hudson	Kimberly	Lexington	KY	21	Internal Medicine	S	Paroxetine Hcl	Paroxetine Hcl	34	80	2400	675.67		#					*
1538186127	Janick	John	Port Charlotte	FL	12	Internal Medicine	S	Paroxetine Hcl	Paroxetine Hcl	21	45	1350	271.43			21	45	271.43	1350	*
1538186598	Granot	Amit	Newton	MA	25	Psychiatry	S	Paroxetine Hcl	Paroxetine Hcl	55	77	2191	1368.79			12	18	106.18	540	*
1538187117	Siddiqui	Muqeet	Orlando	FL	12	Family Practice	S	Paroxetine Hcl	Paroxetine Hcl	12	18	540	141.99		*					*
1538187281	Lacy	Alice	Arcadia	CA	6	Internal Medicine	S	Paroxetine Hcl	Paroxetine Hcl	35	81	2430	696.88			35	81	696.88	2430	*
1538187505	Dodt	Keven	Lafayette	IN	18	Family Practice	S	Paroxetine Hcl	Paroxetine Hcl	67	131	3904	1028.95	18	#					#
1538187612	Clarke	Randolph	Antioch	CA	6	Family Practice	S	Paroxetine Cr	Paroxetine Hcl	12	12	360	1115.82			12	12	1115.82	360	*
1538187612	Clarke	Randolph	Antioch	CA	6	Family Practice	S	Paroxetine Hcl	Paroxetine Hcl	57	77	2287	470.67		#					*
1538187695	Azbel	Vadim	Staten Island	NY	36	Psychiatry	S	Paroxetine Hcl	Paroxetine Hcl	303	311.3	9102	1928.84	39		279	287.3	1757.74	8430	#
1538187802	Olshan-Perlmutter	Michelle	Charlotte	NC	37	Nurse Practitioner	S	Paroxetine Hcl	Paroxetine Hcl	16	22	627	90.77		#					*
1538187893	Citta	Jason	North Platte	NE	31	Family Practice	S	Paroxetine Hcl	Paroxetine Hcl	11	19	570	66.26		*					*
1538187927	Hoffman	Patricia	Jackson	MI	26	Family Practice	S	Paroxetine Hcl	Paroxetine Hcl	59	159	4770	818.71	15		48	144	729.3	4320	#
1538188529	Brunner	Scott	Cypress	CA	6	Family Practice	S	Paroxetine Hcl	Paroxetine Hcl	34	76	2280	360.38			34	76	360.38	2280	*
1538188586	Beaty	Russell	Birmingham	AL	1	Pulmonary Disease	S	Paroxetine Hcl	Paroxetine Hcl	29	41	1230	293.58			17	29	147	870	*
1538188818	Crabtree	James	Chatham	IL	17	Family Practice	S	Paroxetine Hcl	Paroxetine Hcl	15	29.3	878	190.14		#					*
1538189410	Wirth	James	New York	NY	36	Psychiatry	S	Paroxetine Hcl	Paroxetine Hcl	13	13	390	120			0	0	0	0	#
1538189634	Landers	Hubert	Fort Smith	AR	5	Internal Medicine	S	Paroxetine Hcl	Paroxetine Hcl	28	62	1860	466.37		#					*
1538189717	Ramos Casanova	Angel	Yauco	PR	72	Internal Medicine	S	Paroxetine Hcl	Paroxetine Hcl	16	18	540	109.39			16	18	109.39	540	*
1538189816	Schott	Amy	Green Bay	WI	55	Nurse Practitioner	S	Paroxetine Hcl	Paroxetine Hcl	39	61	1826	544.73			22	30	329.39	896	*
1538189873	Budhraja	Arun	Huntington Beach	CA	6	Pulmonary Disease	S	Paroxetine Hcl	Paroxetine Hcl	15	29	870	186.8		#					*
1538189881	Denson	Bobby	Cut Off	LA	22	Nurse Practitioner	S	Paroxetine Hcl	Paroxetine Hcl	34	44	1299	230.13			14	20	106.57	579	*
1538190038	Mehta	Haresh	Roseville	MI	26	Psychiatry	S	Paroxetine Hcl	Paroxetine Hcl	115	246	7326	1493.83	25		77	189.2	1005.48	5622	#
1538190038	Mehta	Haresh	Roseville	MI	26	Psychiatry	S	Paxil	Paroxetine Hcl	17	17	52	318.22			17	17	318.22	52	*
1538190244	Ramirez	Samuel	Mcallen	TX	48	Family Practice	S	Paroxetine Hcl	Paroxetine Hcl	28	50	1500	185.65			28	50	185.65	1500	*
1538190269	Laseter	Debra	Phoenix	AZ	4	Nurse Practitioner	S	Paroxetine Hcl	Paroxetine Hcl	12	12.2	361	107.08		*					*
1538190384	Pisculli	Jenny	Waterville	ME	23	Family Practice	S	Paroxetine Hcl	Paroxetine Hcl	22	54	1620	733.34		#					*
1538190434	Stauffer	John	Rockingham	VA	51	Family Practice	S	Paroxetine Hcl	Paroxetine Hcl	13	13	279	91.9			13	13	91.9	279	*
1538190541	Rangwani	Sunil	Alma	MI	26	Psychiatry	S	Paroxetine Hcl	Paroxetine Hcl	101	109.5	3225	608.7	15		51	51.3	222.99	1498	*
1538191093	Kunadi	Uday	Grand Blanc	MI	26	Family Practice	S	Paroxetine Hcl	Paroxetine Hcl	42	74	2220	507.23			22	46	170.53	1380	*
1538191630	Braund	Rita	Clintonville	WI	55	Physician Assistant	S	Paroxetine Hcl	Paroxetine Hcl	17	47	1406	245.03		#					*
1538191754	Meredith	Heidi	Skokie	IL	17	Psychiatry	S	Paroxetine Hcl	Paroxetine Hcl	40	48	1440	312.25			16	24	188.84	720	*
1538191994	Perez	Gilly	South Miami	FL	12	Internal Medicine	S	Paroxetine Hcl	Paroxetine Hcl	23	51	1530	350.07			23	51	350.07	1530	*
1538192158	Wells	Robert	Portland	OR	41	Family Practice	S	Paroxetine Hcl	Paroxetine Hcl	16	24.2	725	266.06			16	24.2	266.06	725	*
1538192232	Block	Terry	West Fargo	ND	38	Psychiatry	S	Paroxetine Hcl	Paroxetine Hcl	19	40	1200	242.19			19	40	242.19	1200	*
1538192489	Gonzaba	Vincent	San Antonio	TX	48	Internal Medicine	S	Paroxetine Hcl	Paroxetine Hcl	45	105	3150	851.05	13	#					*
1538193214	Mihelich	Thomas	Tulsa	OK	40	Family Practice	S	Paroxetine Hcl	Paroxetine Hcl	54	130	3900	861.82	17		54	130	861.82	3900		17
1538193933	Harmon	Hal	Salt Lake City	UT	49	Internal Medicine	S	Paroxetine Hcl	Paroxetine Hcl	45	109	3270	541.55			45	109	541.55	3270	*
1538194022	Remson	Karen	Amityville	NY	36	Nurse Practitioner	S	Paroxetine Hcl	Paroxetine Hcl	32	32	960	279.08		#					*
1538194097	Ward	Donna	Louisville	KY	21	Nurse Practitioner	S	Paroxetine Hcl	Paroxetine Hcl	64	69	2019	617.46			27	29	389.88	870	*
1538194113	Vu	Tien	Stockton	CA	6	General Practice	S	Paroxetine Hcl	Paroxetine Hcl	30	36	1080	194.13		#					*
1538194154	Razbadouski	Linda	Rockford	IL	17	Internal Medicine	S	Paroxetine Hcl	Paroxetine Hcl	33	49	1470	503.93			33	49	503.93	1470	*
1538194162	Baumann	Eric	Owenton	KY	21	Family Practice	S	Paroxetine Hcl	Paroxetine Hcl	30	34	1020	243.16		#					*
1538194410	Miller	Edward	Jefferson	NC	37	General Practice	S	Paroxetine Hcl	Paroxetine Hcl	65	79	1896	681.23	13		51	65	578.26	1514	#
1538194600	Kowalski	David	Effingham	IL	17	Internal Medicine	S	Paroxetine Hcl	Paroxetine Hcl	52	104	3120	875.03	12		52	104	875.03	3120		12
1538194634	Barrett	Richard	Savannah	GA	13	Internal Medicine	S	Paroxetine Hcl	Paroxetine Hcl	45	67	2010	555.38			32	52	385.17	1560	*
1538194741	Vu	Oanh	San Jose	CA	6	Psychiatry	S	Paroxetine Hcl	Paroxetine Hcl	147	185.4	5543	1181.58	27		88	111.2	743.72	3328	#
1538194881	Bodani	Shrikant	Jamestown	NY	36	Neurology	S	Paroxetine Hcl	Paroxetine Hcl	35	35	1035	463.01			23	23	335.23	675	*
1538195979	Newmier	Eugene	Cambridge	MD	24	Family Practice	S	Paroxetine Hcl	Paroxetine Hcl	20	59	1770	190.7		#					*
1538196043	Shah	Mehul	Chicago	IL	17	Internal Medicine	S	Paroxetine Hcl	Paroxetine Hcl	22	62	1860	433.06			22	62	433.06	1860	*
1538196126	Wu	Frederick	Upper Marlboro	MD	24	Psychiatry	S	Paroxetine Hcl	Paroxetine Hcl	17	25.2	726	215.91		*					*
1538196258	Mora	Noel	Pembroke Pines	FL	12	Family Practice	S	Paroxetine Hcl	Paroxetine Hcl	31	93	2790	650.88			31	93	650.88	2790	*
1538196761	Butler	Melinda	Preston	MD	24	Family Practice	S	Paroxetine Hcl	Paroxetine Hcl	28	42	1141	432.44		#					*
1538196886	Sacket	Steven	Oklahoma City	OK	40	Family Practice	S	Paroxetine Hcl	Paroxetine Hcl	20	48	1440	358.89		#					*
1538197009	Thomas	Sally	Houston	TX	48	Family Practice	S	Paroxetine Hcl	Paroxetine Hcl	16	48	1440	288.4			16	48	288.4	1440	*
1538197058	Cutler	Stanley	Wilmington	NC	37	Family Practice	S	Paroxetine Hcl	Paroxetine Hcl	36	52	1455	686.06			36	52	686.06	1455	*
1538198221	Pham	Thanh	Federal Way	WA	53	Internal Medicine	S	Paroxetine Er	Paroxetine Hcl	12	12	360	4795.2			0	0	0	0	#
1538198221	Pham	Thanh	Federal Way	WA	53	Internal Medicine	S	Paroxetine Hcl	Paroxetine Hcl	11	27	795	245.63			11	27	245.63	795	*
1538199104	Reddy	Jagadeeshwar	Merced	CA	6	Family Practice	S	Paroxetine Hcl	Paroxetine Hcl	25	33	990	255.58		#					*
1538199443	Wyatt	Willie	Oklahoma City	OK	40	Family Practice	S	Paroxetine Hcl	Paroxetine Hcl	21	63	1890	425.45			21	63	425.45	1890	*
1538199450	Burner	Steven	Oklahoma City	OK	40	Family Practice	S	Paroxetine Hcl	Paroxetine Hcl	36	84	2520	567.95		#					*
1538199880	Kingra	Gurpal	Westfield	MA	25	Internal Medicine	S	Paroxetine Hcl	Paroxetine Hcl	20	34	1006	226.06		#					*
1538200134	Baurichter	John	Springfield	MO	29	Family Practice	S	Paroxetine Hcl	Paroxetine Hcl	42	114.2	3427	764.83	13	#					#
1538200860	Barua	Soma	Arcadia	CA	6	Family Practice	S	Paroxetine Hcl	Paroxetine Hcl	23	27	810	133.07			23	27	133.07	810	*
1538200936	Fay	Gerald	Olympia	WA	53	Internal Medicine	S	Paroxetine Hcl	Paroxetine Hcl	37	75	2250	703.52		#					*
1538201009	Oidtmann	Ernst	Lebanon	NH	33	Family Practice	S	Paroxetine Hcl	Paroxetine Hcl	21	41	1230	319.12			21	41	319.12	1230	*
1538201157	Deleon	David	Oklahoma City	OK	40	Family Practice	S	Paroxetine Hcl	Paroxetine Hcl	84	160	4800	914.83	17		63	119	667.01	3570	#
1538201231	Leddy	Vincent	Brentwood	NY	36	Internal Medicine	S	Paroxetine Hcl	Paroxetine Hcl	14	14	420	75.18		*					*
1538201553	Blair	Elizabeth	Birmingham	AL	1	Obstetrics & Gynecology	S	Paroxetine Hcl	Paroxetine Hcl	32	56	1680	221.98		#					*
1538201561	Klein	Harvey	New York	NY	36	Internal Medicine	S	Paroxetine Hcl	Paroxetine Hcl	14	20	600	122.54			14	20	122.54	600	*
1538201629	Gilliam	Ryan	King	NC	37	Family Practice	S	Paroxetine Hcl	Paroxetine Hcl	14	38	1140	305.41			14	38	305.41	1140	*
1538202957	Leblanc	Joy	W Springfield	MA	25	Certified Clinical Nurse Specialist	S	Paroxetine Hcl	Paroxetine Hcl	39	41	1230	378.53		*					*
1538203146	Allen	Lawrence	Centennial	CO	8	Internal Medicine	S	Paroxetine Hcl	Paroxetine Hcl	34	80	2400	473.6			23	69	396.6	2070	*
1538204649	Skrei	Richard	Bella Vista	AR	5	Family Practice	S	Paroxetine Hcl	Paroxetine Hcl	45	95	2850	502.67	15	#					#
1538204987	Nayak	Chandan	Oakbrook Terrace	IL	17	Psychiatry	S	Paroxetine Hcl	Paroxetine Hcl	42	58.2	1738	556.36			14	24	156.07	720	*
1538205679	Howard	James	University Place	WA	53	Psychiatry	S	Paroxetine Hcl	Paroxetine Hcl	18	20	588	274.17		#					*
1538205968	Lally	Annmarie	Tonawanda	NY	36	Nurse Practitioner	S	Paxil Cr	Paroxetine Hcl	12	12	360	2217.84			12	12	2217.84	360	*
1538208236	Estrella	Gustavo	Bell	CA	6	Family Practice	S	Paroxetine Hcl	Paroxetine Hcl	26	54	1620	253.84	13	#					#
1538208806	Carr	Kristen	Fargo	ND	38	Physician Assistant	S	Paroxetine Hcl	Paroxetine Hcl	36	106	3180	510.88	12		36	106	510.88	3180		12
1538210109	Shah	Girishkumar	Hammond	LA	22	Psychiatry	S	Paroxetine Hcl	Paroxetine Hcl	20	22	650	139.29			0	0	0	0	#
1538211768	Touney	Kevin	Olympia	WA	53	Family Practice	S	Paroxetine Hcl	Paroxetine Hcl	11	33	990	160.38		*					*
1538211909	Kwan	Judy	Bellflower	CA	6	Internal Medicine	S	Paroxetine Hcl	Paroxetine Hcl	38	115.5	3465	545.66	13	#					#
1538212113	Termulo	Maria Charito	Wailuku	HI	15	Internal Medicine	S	Paroxetine Hcl	Paroxetine Hcl	36	108	3240	529.9	16		36	108	529.9	3240		16
1538212436	Mungari	Jennifer	Coal Center	PA	42	Family Practice	S	Paroxetine Hcl	Paroxetine Hcl	21	37	1110	251.94			21	37	251.94	1110	*
1538212477	Mark	Seamus	Westborough	MA	25	Family Practice	S	Paroxetine Hcl	Paroxetine Hcl	42	91.8	2754	405.81			42	91.8	405.81	2754	*
1538212519	Beckner	John	Dalton	GA	13	Psychiatry	S	Paroxetine Hcl	Paroxetine Hcl	81	84.3	2489	622.1	17		19	19	78.11	570	*
1538213541	Foland	Kay	Rapid City	SD	46	Nurse Practitioner	S	Paroxetine Hcl	Paroxetine Hcl	19	29	844	286.38			19	29	286.38	844	*
1538214382	Stein	Deborah	Glen Burnie	MD	24	Internal Medicine	S	Paroxetine Hcl	Paroxetine Hcl	61	61	1541	1195.95	11		61	61	1195.95	1541		11
1538215520	Bush	Elizabeth	Kamuela	HI	15	Nurse Practitioner	S	Paroxetine Hcl	Paroxetine Hcl	33	33	990	491.53			12	12	179.46	360	*
1538215603	Highum	Jon	La Mesa	CA	6	Psychiatry	S	Paroxetine Hcl	Paroxetine Hcl	346	389.4	11470	2800.75	50		162	184	1337.9	5382		26
1538216320	Toumanova	Raisa	Brooklyn	NY	36	Family Practice	S	Paroxetine Hcl	Paroxetine Hcl	19	19	570	178.13			19	19	178.13	570	*
1538217427	Olken	Douglas	Harbor City	CA	6	Family Practice	S	Paroxetine Hcl	Paroxetine Hcl	14	41.3	1240	302.96			14	41.3	302.96	1240	*
1538217815	San Antonio	Maria	Orlando	FL	12	Family Practice	S	Paroxetine Hcl	Paroxetine Hcl	18	48	1440	233.92		#					*
1538218300	Adeyemo	Mogbonjubola	Hemet	CA	6	Internal Medicine	S	Paroxetine Hcl	Paroxetine Hcl	74	130	3900	1648.56	14		54	102	1268.81	3060	*
1538218318	Flatley	Mary	San Antonio	TX	48	Psychiatry & Neurology	T	Paxil	Paroxetine Hcl	21	21	630	4209.58			21	21	4209.58	630	*
1538219530	Sheppard	Kevin	Council Bluffs	IA	19	Family Practice	S	Paroxetine Hcl	Paroxetine Hcl	58	119	3569	816.96	14		46	93	592.57	2789	#
1538220348	Turney	David	Burleson	TX	48	Family Practice	S	Paroxetine Hcl	Paroxetine Hcl	49	87	2610	980.87		#					*
1538220553	Lizama	Florencio	Tamuning	GU	66	Internal Medicine	S	Paroxetine Hcl	Paroxetine Hcl	12	12	360	177.24			12	12	177.24	360	*
1538221312	Goldstein	Dorian	Union	SC	45	Obstetrics & Gynecology	S	Paroxetine Hcl	Paroxetine Hcl	11	11	330	36.64			0	0	0	0	#
1538222393	Reardon	Roy	Colquitt	GA	13	Family Practice	S	Paroxetine Hcl	Paroxetine Hcl	20	30	900	205.63			20	30	205.63	900	*
1538222658	Bird	Luis	Philadelphia	PA	42	Psychiatry	S	Paroxetine Hcl	Paroxetine Hcl	164	168	5024	1664.36	33		68	68	656.7	2040		13
1538223755	Yates	Rebecca	St. Johns	AZ	4	Nurse Practitioner	S	Paroxetine Hcl	Paroxetine Hcl	29	31	930	233.24		#					*
1538223946	Liles	James	Oakland	CA	6	Psychiatry	S	Paroxetine Hcl	Paroxetine Hcl	60	61	1787	477.25	24		27	27	180.1	775		11
1538225107	Villasenor	Ellen	Norwalk	CT	9	Nurse Practitioner	S	Paroxetine Hcl	Paroxetine Hcl	30	30	878	210.53		*					*
1538225206	Hester	Benjamin	Greer	SC	45	Family Practice	S	Paroxetine Hcl	Paroxetine Hcl	56	118	3540	653.85	15	#					#
1538225222	Stoudemayer	Tullious	Greenville	SC	45	Family Practice	S	Paroxetine Hcl	Paroxetine Hcl	26	36	1080	397.77			14	14	299.85	420	*
1538225610	Banikarim	Effat	Alamogordo	NM	35	Family Practice	S	Paroxetine Hcl	Paroxetine Hcl	58	78	2308	651.01	13		37	49	447.73	1438	*
1538225776	Bellard	Bret	Carson City	NV	32	Family Practice	S	Paroxetine Hcl	Paroxetine Hcl	68	133	3989	793.68	19		53	109	591.67	3269	#
1538225974	Vanzoeren	Douglas	Washington	DC	11	Internal Medicine	S	Paroxetine Hcl	Paroxetine Hcl	11	26	780	171.29			11	26	171.29	780	*
1538226220	Vickery	Sheryl	Canton	GA	13	Family Practice	S	Paroxetine Hcl	Paroxetine Hcl	40	68	2040	654.57			20	36	342.95	1080	*
1538226360	Weiss	Emmanuel	Clifton	NJ	34	Cardiology	S	Paroxetine Hcl	Paroxetine Hcl	26	47.1	1414	298.23		#					*
1538226758	Getta	Thomas	Emmetsburg	IA	19	Obstetrics & Gynecology	S	Paroxetine Hcl	Paroxetine Hcl	15	29.2	873	151.9		#					*
1538227251	Cher	Natalie	Bayshore	NY	36	Family Practice	S	Paroxetine Hcl	Paroxetine Hcl	13	33	990	121.28			13	33	121.28	990	*
1538227681	Khoury	Usama	Los Angeles	CA	6	Physician Assistant	S	Paroxetine Hcl	Paroxetine Hcl	19	50	1500	196.38		#					*
1538227939	Katigbak	Amado	Bremerton	WA	53	Internal Medicine	S	Paroxetine Hcl	Paroxetine Hcl	13	23	690	213.41			13	23	213.41	690	*
1538228044	Vlahos	Nicholas	Chandler	AZ	4	Internal Medicine	S	Paroxetine Hcl	Paroxetine Hcl	12	26	770	213.91			12	26	213.91	770	*
1538229224	Hawit	Suhail	Laguna Hills	CA	6	Internal Medicine	S	Paroxetine Hcl	Paroxetine Hcl	22	36	1080	255.32			22	36	255.32	1080	*
1538229638	Lyon	David	Modesto	CA	6	Internal Medicine	S	Paroxetine Hcl	Paroxetine Hcl	30	30	420	222.19		#					*
1538229729	Brady	Nicole	Appleton	WI	55	Family Practice	S	Paroxetine Hcl	Paroxetine Hcl	53	53	1295	678.34			53	53	678.34	1295	*
1538230446	Schmitt	Robert	Fontana	CA	6	Family Practice	S	Paroxetine Hcl	Paroxetine Hcl	15	47	1410	249.36			15	47	249.36	1410	*
1538230677	Reeve	Howard	Minot	ND	38	Family Practice	S	Paroxetine Er	Paroxetine Hcl	11	11	330	2351.24			0	0	0	0	#
1538230677	Reeve	Howard	Minot	ND	38	Family Practice	S	Paroxetine Hcl	Paroxetine Hcl	14	40	1200	146.57		#					*
1538231170	Simora	Antonio	Erie	PA	42	Psychiatry	S	Paroxetine Er	Paroxetine Hcl	11	11	330	2888.49			0	0	0	0	#
1538231170	Simora	Antonio	Erie	PA	42	Psychiatry	S	Paroxetine Hcl	Paroxetine Hcl	109	139	4170	1194.75	18		25	33	183.13	990	*
1538231857	Richter	Mark	Canton	MI	26	Family Practice	S	Paroxetine Hcl	Paroxetine Hcl	51	119	3570	603.77	14		40	108	549.65	3240	#
1538232772	Huss	Randall	Rolla	MO	29	Geriatric Medicine	S	Paroxetine Hcl	Paroxetine Hcl	16	24	720	98.36			16	24	98.36	720	*
1538233135	Meadows	Hal	Susanville	CA	6	Family Practice	S	Paroxetine Hcl	Paroxetine Hcl	12	31	930	161.75			12	31	161.75	930	*
1538233184	Pica	Suzanne	Winchester	KY	21	Internal Medicine	S	Paroxetine Hcl	Paroxetine Hcl	43	115	3450	818.67			43	115	818.67	3450	*
1538233390	Ball	Barbara	Hampstead	MD	24	Physician Assistant	S	Paroxetine Hcl	Paroxetine Hcl	39	69	2070	365.33			23	47	220.3	1410	*
1538233515	Stanley	Peter	Lakeport	CA	6	Family Practice	S	Paroxetine Hcl	Paroxetine Hcl	17	21	630	220.3			17	21	220.3	630	*
1538233721	Trigiani	Charles	Westampton	NJ	34	Psychiatry	S	Paroxetine Hcl	Paroxetine Hcl	11	15	450	62.03		*					*
1538233796	Nicholson	Douglas	Coeur D Alene	ID	16	Family Practice	S	Paroxetine Hcl	Paroxetine Hcl	43	85.2	2534	318.06	12	#					*
1538233887	Kalibat	Francis	Montpelier	VT	50	Psychiatry	S	Paroxetine Hcl	Paroxetine Hcl	23	31	930	219.22			0	0	0	0	#
1538234349	Pravong	Que Thu	Flower Mound	TX	48	Family Practice	S	Paroxetine Hcl	Paroxetine Hcl	16	40	1200	460.03			16	40	460.03	1200	*
1538234455	Anderson	Tonya	Minot	ND	38	Nurse Practitioner	S	Paroxetine Hcl	Paroxetine Hcl	15	23	690	330.37		*					*
1538234984	Ramesh	Vijaya	Dearborn	MI	26	Psychiatry	S	Paroxetine Hcl	Paroxetine Hcl	258	310	9235	2882.27	39		80	110	1304.18	3250		15
1538235551	Dobarganes	Moises	Miami	FL	12	Nurse Practitioner	S	Paroxetine Hcl	Paroxetine Hcl	28	34	1020	261.04			28	34	261.04	1020	*
1538235718	Sogol	Paul	Tarzana	CA	6	Internal Medicine	S	Paroxetine Hcl	Paroxetine Hcl	20	36	1080	214.35			20	36	214.35	1080	*
1538236435	Martinez	Mark	Fontana	CA	6	Family Practice	S	Paroxetine Hcl	Paroxetine Hcl	11	36.3	1090	266.65		*					*
1538236559	Tran	Diem	Los Angeles	CA	6	Internal Medicine	S	Paroxetine Hcl	Paroxetine Hcl	13	43.3	1300	260.89			13	43.3	260.89	1300	*
1538236948	Bell-Milby	Susan	Riverton	WY	56	Certified Clinical Nurse Specialist	S	Paroxetine Hcl	Paroxetine Hcl	36	36	1072	160.11			0	0	0	0	#
1538237250	Ross	Anthony	Lincoln	NE	31	Internal Medicine	S	Paroxetine Hcl	Paroxetine Hcl	34	64.3	1930	392.45		#					*
1538237367	Serocki	Ronald	Monticello	NY	36	Psychiatry & Neurology	T	Paroxetine Hcl	Paroxetine Hcl	14	14	420	120.62		#					*
1538237656	Bingcang	Alexander	Cincinnati	OH	39	Family Practice	S	Paroxetine Hcl	Paroxetine Hcl	13	35	1050	290.15		#					*
1538237813	Anand	Ajay	Weston	MA	25	Internal Medicine	S	Paroxetine Hcl	Paroxetine Hcl	166	166	4163	2367.77	21	#					#
1538238118	Gillespie	William	Glendora	CA	6	Psychiatry	S	Paroxetine Hcl	Paroxetine Hcl	178	185.9	5358	1692.14	23		99	104.3	882.54	2926		12
1538238753	Wester-Ebbinghaus	Werner	Yuma	AZ	4	Obstetrics & Gynecology	S	Paroxetine Hcl	Paroxetine Hcl	15	19	570	106.88		#					*
1538239173	Day	Gustavo	Dallas	TX	48	Internal Medicine	S	Paroxetine Hcl	Paroxetine Hcl	57	119	3547	834.29	15	#					#
1538240130	Webb	Glenn	Mc Minnville	TN	47	Psychiatry	S	Paroxetine Hcl	Paroxetine Hcl	11	11	331	105.23			0	0	0	0	#
1538240296	Herndon	Brandy	Florence	SC	45	Nurse Practitioner	S	Paroxetine Hcl	Paroxetine Hcl	23	23	690	266.18			23	23	266.18	690	*
1538240437	Oudeh	Ibrahim	Dunn	NC	37	Internal Medicine	S	Paroxetine Hcl	Paroxetine Hcl	52	56	1680	340.79			26	28	103.43	840	*
1538240601	Richburg	Melanie	Tahoka	TX	48	Nurse Practitioner	S	Paroxetine Hcl	Paroxetine Hcl	13	17	510	54.06			13	17	54.06	510	*
1538240908	Lopez	Irma	Ontario	CA	6	General Practice	T	Paroxetine Hcl	Paroxetine Hcl	12	18	540	84.28			12	18	84.28	540	*
1538241153	Khanna	Shiv	Cumberland	MD	24	Internal Medicine	S	Paroxetine Hcl	Paroxetine Hcl	32	78	2340	366.17		#					*
1538242037	Simon	Robert	Toms River	NJ	34	Internal Medicine	S	Paroxetine Hcl	Paroxetine Hcl	23	61	1807	452.14			23	61	452.14	1807	*
1538242219	Vick	Jack	Fort Sumner	NM	35	Family Practice	S	Paroxetine Hcl	Paroxetine Hcl	19	22	660	100.52		#					*
1538243126	Tsolakoglou-Williams	Cleo	Pasadena	CA	6	Family Practice	S	Paroxetine Hcl	Paroxetine Hcl	21	31	930	266.8			21	31	266.8	930	*
1538243258	Kaplan	Henry	Seattle	WA	53	Medical Oncology	S	Paroxetine Hcl	Paroxetine Hcl	14	20	600	145.37			14	20	145.37	600	*
1538243340	Velarde	Voltaire	Vallejo	CA	6	Internal Medicine	S	Paroxetine Hcl	Paroxetine Hcl	11	17	510	119.21		*					*
1538243373	Malakooti	Hamid	Montebello	CA	6	General Practice	S	Paroxetine Hcl	Paroxetine Hcl	11	15	450	82.9		*					*
1538243423	Peyser	Bruce	Durham	NC	37	Internal Medicine	S	Paroxetine Hcl	Paroxetine Hcl	25	65	1950	390.57		#					*
1538244355	Platzner	Anne	Greenfield	MA	25	Family Practice	S	Paroxetine Hcl	Paroxetine Hcl	31	63	1890	388.6			31	63	388.6	1890	*
1538244512	Shields	Susan	Henderson	NV	32	Physician Assistant	S	Paroxetine Hcl	Paroxetine Hcl	21	43	1290	374.42		#					*
1538245378	Holdsworth	Jeremy	Wilmington	NC	37	Family Practice	S	Paroxetine Hcl	Paroxetine Hcl	30	52	1560	452.48			30	52	452.48	1560	*
1538245394	Harris	Glenn	Laurinburg	NC	37	Family Practice	S	Paroxetine Hcl	Paroxetine Hcl	215	279	8237	1393.58	33		179	243	1161.85	7183	#
1538245626	Lerner	Gary	Forest Hills	NY	36	Internal Medicine	S	Paroxetine Hcl	Paroxetine Hcl	47	103	3077	808.28	13		47	103	808.28	3077		13
1538245642	Vogelsang	Glenn	Albuquerque	NM	35	Family Practice	S	Paroxetine Hcl	Paroxetine Hcl	16	26	768	203.28		#					*
1538245824	Grajower	Martin	Bronx	NY	36	Internal Medicine	S	Paroxetine Hcl	Paroxetine Hcl	13	37	1110	214.83			13	37	214.83	1110	*
1538246046	Heuer	Marissa	Omaha	NE	31	Nurse Practitioner	S	Paroxetine Hcl	Paroxetine Hcl	33	37	1110	378.94			0	0	0	0	#
1538246103	Williams	Timothy	Cincinnati	OH	39	Endocrinology	S	Paroxetine Hcl	Paroxetine Hcl	11	11	330	104.59			11	11	104.59	330	*
1538246194	Jones	Anthony	Oakland	CA	6	Family Practice	S	Paroxetine Hcl	Paroxetine Hcl	38	80	2400	484.87			27	53	253.99	1590	*
1538246244	Pagmanua	Cynthia	Richmond	CA	6	Psychiatry	S	Paroxetine Hcl	Paroxetine Hcl	29	43	1276	417.35		#					*
1538246459	Langley	Elizabeth	Lenoir City	TN	47	Psychiatry	S	Paroxetine Hcl	Paroxetine Hcl	70	96	2880	681.25	18		38	50	284.38	1500	*
1538246640	Kamdar	Nitin	Center Moriches	NY	36	Internal Medicine	S	Paroxetine Hcl	Paroxetine Hcl	14	42	1260	370.14		*					*
1538247036	Kan	Patrick	Clovis	CA	6	Family Practice	S	Paroxetine Hcl	Paroxetine Hcl	20	58	1740	285.52			20	58	285.52	1740	*
1538247127	Ni	Jie	Daly City	CA	6	Internal Medicine	S	Paroxetine Hcl	Paroxetine Hcl	16	53.3	1600	246.32			16	53.3	246.32	1600	*
1538247317	Kim	Eileen	Oakland	CA	6	Internal Medicine	S	Paroxetine Hcl	Paroxetine Hcl	11	34.3	1030	178.46			11	34.3	178.46	1030	*
1538247572	Adkins	Henry	Grayson	KY	21	Family Practice	S	Paroxetine Hcl	Paroxetine Hcl	144	230	6900	1682.4	25		129	187	1403.61	5610	#
1538247606	Yang	Jerry	Martinez	CA	6	Internal Medicine	S	Paroxetine Hcl	Paroxetine Hcl	18	58.7	1760	329.1		#					*
1538248315	Levin	Larisa	Los Angeles	CA	6	Psychiatry	S	Paroxetine Hcl	Paroxetine Hcl	25	25	750	134.82			25	25	134.82	750	*
1538249412	Gu	Kefeng	Elk River	MN	27	Emergency Medicine	S	Paroxetine Hcl	Paroxetine Hcl	20	59.3	1779	233.15		#					*
1538249990	Cornelius	Peter	West Bend	WI	55	Family Practice	S	Paroxetine Hcl	Paroxetine Hcl	38	94	2820	838.75		#					*
1538250204	Wasserstein	Adella	New York	NY	36	Psychiatry & Neurology	T	Paroxetine Hcl	Paroxetine Hcl	31	41	1230	238.97		*					*
1538250881	Switenko	Zenon	Cinnaminson	NJ	34	Family Practice	S	Paroxetine Hcl	Paroxetine Hcl	29	79	2370	426.54		#					*
1538250899	Eastman	Mark	Jackson	CA	6	General Practice	S	Paroxetine Hcl	Paroxetine Hcl	15	15	450	65.51		*					*
1538250980	Patel	Vijay	Arcadia	CA	6	Internal Medicine	S	Paroxetine Hcl	Paroxetine Hcl	43	71.1	2023	342.8			19	39	173.07	1170	*
1538251426	Khan	Ajmal	Birmingham	AL	1	Psychiatry	S	Paroxetine Hcl	Paroxetine Hcl	29	35.1	1046	254.55		*					*
1538252077	Young	Charles	Rawlins	WY	56	General Practice	S	Paroxetine Hcl	Paroxetine Hcl	13	19	570	99.88		*					*
1538252226	Guillen	Gregorio	Perth Amboy	NJ	34	Internal Medicine	S	Paroxetine Hcl	Paroxetine Hcl	12	14	420	42.18		*					*
1538252622	Saradih	Hassan	Leawood	KS	20	Internal Medicine	S	Paroxetine Hcl	Paroxetine Hcl	27	27	373	246.77			27	27	246.77	373	*
1538253075	Jannun	Dina	Florence	AL	1	Neurology	S	Paroxetine Hcl	Paroxetine Hcl	18	18	540	176.98		*					*
1538253539	Remillong	Elizabeth	Portsmouth	NH	33	Family Practice	S	Paroxetine Hcl	Paroxetine Hcl	11	15	450	254.97		*					*
1538253612	Iglehart	Bryan	Louisville	KY	21	Internal Medicine	S	Paroxetine Hcl	Paroxetine Hcl	34	72	2160	444.82			18	54	335.31	1620	*
1538253851	Cheung	Luke	Rochester	NY	36	Internal Medicine	S	Paroxetine Hcl	Paroxetine Hcl	39	39	1099	458.86			14	14	136.32	374	*
1538254255	Via	Elizabeth	Sugar Land	TX	48	Internal Medicine	S	Paroxetine Hcl	Paroxetine Hcl	64	179	5354	1279.73	17		64	179	1279.73	5354		17
1538254495	Elderbrock	Mark	Wooster	OH	39	Family Practice	S	Paroxetine Hcl	Paroxetine Hcl	42	82	2418	492.63			42	82	492.63	2418	*
1538254511	Idowu	Olumuyiwa	Chicago	IL	17	Internal Medicine	S	Paroxetine Hcl	Paroxetine Hcl	15	15	435	194.63		#					*
1538254990	Jewell	John	Cleveland	OH	39	Internal Medicine	S	Paroxetine Hcl	Paroxetine Hcl	37	87	2610	570	11		37	87	570	2610		11
1538255401	Tejera	Carlos	Manhasset	NY	36	Psychiatry	S	Paroxetine Hcl	Paroxetine Hcl	68	107	3210	893.74	11		33	66	598.09	1980	*
1538255781	Dapp	Kristie	San Marcos	TX	48	Nurse Practitioner	S	Paroxetine Hcl	Paroxetine Hcl	41	93	2790	756.77	12		41	93	756.77	2790		12
1538256268	Ruizcaro-Chavez	Roxana	Jamaica	NY	36	Psychiatry & Neurology	T	Paroxetine Hcl	Paroxetine Hcl	11	13	390	222.32			0	0	0	0	#
1538256532	Esdale	Amy	Gloucester	MA	25	Family Practice	S	Paroxetine Hcl	Paroxetine Hcl	17	27	810	117.51			17	27	117.51	810	*
1538256706	Serrano	Steven	Pecos	TX	48	Family Practice	S	Paroxetine Hcl	Paroxetine Hcl	32	49	1470	258.71		#					*
1538256953	Nasir	Shazia	Clermont	FL	12	Internal Medicine	S	Paroxetine Hcl	Paroxetine Hcl	94	212	6360	1519.79	28	#					#
1538257043	Southworth	Elizabeth	Cleveland	OH	39	Internal Medicine	S	Paroxetine Hcl	Paroxetine Hcl	26	56	1680	327.85		#					*
1538257084	Ferris	John	Grapevine	TX	48	Internal Medicine	S	Paroxetine Hcl	Paroxetine Hcl	30	76	2280	377.06			30	76	377.06	2280	*
1538257449	Lovings	Tara	Bronx	NY	36	Psychiatry & Neurology	T	Paroxetine Cr	Paroxetine Hcl	28	32	960	4612.14		#					*
1538257449	Lovings	Tara	Bronx	NY	36	Psychiatry & Neurology	T	Paroxetine Hcl	Paroxetine Hcl	95	105	3150	413.24	14		65	75	271.84	2250	*
1538257563	Sankey	Peggy	Rockville	IN	18	Family Practice	S	Paroxetine Hcl	Paroxetine Hcl	33	75	2250	279.93		#					*
1538257688	Pezhman	Majid	Clinton Township	MI	26	Psychiatry	S	Paroxetine Hcl	Paroxetine Hcl	34	46	1380	302.15			0	0	0	0	#
1538257811	Auerbach	Allen	Pennsville	NJ	34	Family Practice	S	Paroxetine Hcl	Paroxetine Hcl	18	24	720	168.68		*					*
1538257886	Talbert	Ellis	Willowbrook	IL	17	Family Practice	S	Paroxetine Hcl	Paroxetine Hcl	12	36	1080	256.18			12	36	256.18	1080	*
1538257894	Bruijn	Lucy	Memphis	TN	47	Family Practice	S	Paroxetine Hcl	Paroxetine Hcl	13	27	810	219.67			13	27	219.67	810	*
1538257902	Weil	Amy	Chapel Hill	NC	37	Internal Medicine	S	Paroxetine Hcl	Paroxetine Hcl	16	48	1440	207.13			16	48	207.13	1440	*
1538257910	Godwin	Shea	Cadiz	KY	21	Emergency Medicine	S	Paroxetine Hcl	Paroxetine Hcl	63	111	3330	782.94	13		40	70	441.24	2100	*
1538258199	Kirichian	Jack	Middleboro	MA	25	Internal Medicine	S	Paroxetine Hcl	Paroxetine Hcl	54	88	2640	366.33			39	69	274.43	2070	*
1538258488	Singh	Mahinderjit	Mount Vernon	NY	36	Psychiatry	S	Paroxetine Hcl	Paroxetine Hcl	22	22	627	214.03		#					*
1538258744	Penaherrera	Sergio	Yuma	AZ	4	Internal Medicine	S	Paroxetine Hcl	Paroxetine Hcl	29	73	2190	487.8		#					*
1538258975	Howell	George	Starkville	MS	28	Family Practice	S	Paroxetine Hcl	Paroxetine Hcl	60	96	2880	595.64	13		42	72	402.1	2160	*
1538259437	Schenkel	Steven	Los Angeles	CA	6	Psychiatry	S	Paroxetine Hcl	Paroxetine Hcl	51	84	2520	797.6		#					*
1538259494	Paveglio	Jill	Saginaw	MI	26	Family Practice	S	Paroxetine Hcl	Paroxetine Hcl	12	34	1020	221.01		*					*
1538259502	Rizkalla Hanna	Magued	Portsmouth	NH	33	Internal Medicine	S	Paroxetine Er	Paroxetine Hcl	13	13	364	1449.61			13	13	1449.61	364	*
1538259502	Rizkalla Hanna	Magued	Portsmouth	NH	33	Internal Medicine	S	Paroxetine Hcl	Paroxetine Hcl	54	62	1724	1433.16	11		54	62	1433.16	1724		11
1538260179	Weiner	Thomas	Helena	MT	30	Medical Oncology	S	Paroxetine Hcl	Paroxetine Hcl	20	20	600	444.73		#					*
1538260187	Lokey	Robert	Fairhope	AL	1	Internal Medicine	S	Paroxetine Hcl	Paroxetine Hcl	25	31	930	166.46			25	31	166.46	930	*
1538260211	Humayun	Dabiruddin	Raleigh	NC	37	Internal Medicine	S	Paroxetine Hcl	Paroxetine Hcl	58	70	1995	825.08	11		47	59	656.48	1693	*
1538260385	Butcher	Pearline	Nashville	TN	47	Family Practice	S	Paroxetine Hcl	Paroxetine Hcl	15	21	630	106.16		*					*
1538260765	Grinberg	Alexander	San Francisco	CA	6	Psychiatry	S	Paroxetine Hcl	Paroxetine Hcl	90	102	3060	559.42	18		69	77	411.13	2310	#
1538260781	Anderson	Maureen	Gladstone	MO	29	Nurse Practitioner	S	Paroxetine Hcl	Paroxetine Hcl	15	17	510	155.93			15	17	155.93	510	*
1538261045	Akbar	Mohammad	Arlington	VA	51	Internal Medicine	S	Paroxetine Hcl	Paroxetine Hcl	12	12.1	364	62.81			12	12.1	62.81	364	*
1538261060	Breitkreutz	Stefanie	Omaha	NE	31	Physician Assistant	S	Paxil	Paroxetine Hcl	12	12	360	4539.58			0	0	0	0	#
1538261193	Nally	David	Glen Dale	WV	54	Family Practice	S	Paroxetine Hcl	Paroxetine Hcl	35	57	1710	338.82		#					*
1538261227	Kaplan	Charles	Austell	GA	13	Urology	S	Paroxetine Hcl	Paroxetine Hcl	19	19	570	159.96			19	19	159.96	570	*
1538261235	Esfahani	Reza	Arvada	CO	8	Family Practice	S	Paroxetine Hcl	Paroxetine Hcl	96	96	2330	1409.41	18		80	80	1205.94	2104	#
1538261375	Wagner	Tylr	Vancouver	WA	53	Nurse Practitioner	S	Paroxetine Hcl	Paroxetine Hcl	56	62	1816	758.15		*					*
1538262183	Gonzalez Fuentes	Carlos	San Juan	PR	72	Internal Medicine	S	Paroxetine Hcl	Paroxetine Hcl	22	64	1920	432.47		#					*
1538262464	Lee	Kwok-Man	New York	NY	36	Internal Medicine	S	Paroxetine Hcl	Paroxetine Hcl	16	22	660	140.39			16	22	140.39	660	*
1538262605	Foster	Jonathan	Waterbury	CT	9	Obstetrics & Gynecology	S	Paroxetine Hcl	Paroxetine Hcl	13	13	390	260.67			0	0	0	0	#
1538262704	Halleck	Lois	Blackwood	NJ	34	Nurse Practitioner	S	Paroxetine Hcl	Paroxetine Hcl	12	12	360	78.96			12	12	78.96	360	*
1538262837	Vallecillo	Jorge	Baltimore	MD	24	Internal Medicine	S	Paroxetine Hcl	Paroxetine Hcl	25	53	1575	288.24	11	#					*
1538263074	Yoder	Carla	Goshen	IN	18	Family Practice	S	Paroxetine Hcl	Paroxetine Hcl	26	32	960	120.47			26	32	120.47	960	*
1538263827	Rich	Cheryll	Poplar Bluff	MO	29	Family Practice	S	Paroxetine Hcl	Paroxetine Hcl	24	51	1530	244.43		#					*
1538263850	Ish	Christopher	Glen Burnie	MD	24	Internal Medicine	S	Paroxetine Hcl	Paroxetine Hcl	17	29	870	177.38			0	0	0	0	#
1538264072	Menz	Judy	Sikeston	MO	29	Nurse Practitioner	S	Paroxetine Hcl	Paroxetine Hcl	15	29	870	94.56		*					*
1538264205	Dubois	John	Eureka	MO	29	Internal Medicine	S	Paroxetine Hcl	Paroxetine Hcl	23	33	990	141.25		#					*
1538264999	Capista	Francis	Havertown	PA	42	Family Practice	S	Paroxetine Hcl	Paroxetine Hcl	16	34	1020	303.67			16	34	303.67	1020	*
1538265434	Baumgardner	Gavin	Athens	OH	39	Internal Medicine	S	Paroxetine Hcl	Paroxetine Hcl	37	37	1082	497.39		#					*
1538265483	Kahlon	Surinderpal	Danville	IL	17	Psychiatry	S	Paroxetine Hcl	Paroxetine Hcl	19	21	630	160.85		*					*
1538265905	Daniels	Allan	Kingwood	TX	48	Internal Medicine	S	Paroxetine Hcl	Paroxetine Hcl	21	53	1565	324.65			21	53	324.65	1565	*
1538265913	Espejo	Juana	Pharr	TX	48	Family Practice	S	Paroxetine Hcl	Paroxetine Hcl	77	158.3	4734	554.03	26		66	128.3	474.17	3834	#
1538266168	Choudhury	Asm	Jamaica	NY	36	Psychiatry	S	Paroxetine Hcl	Paroxetine Hcl	14	14	420	47.19			0	0	0	0	#
1538267687	Massau	Sharon	Akron	OH	39	Psychiatry	S	Paroxetine Hcl	Paroxetine Hcl	56	56	1501	369.62			19	19	83.88	500	*
1538267778	Prathipati	Kumara	National City	CA	6	Internal Medicine	S	Paroxetine Hcl	Paroxetine Hcl	13	18.1	542	196.58			13	18.1	196.58	542	*
1538268016	Kalk	Eileen	Kelseyville	CA	6	Physician Assistant	S	Paroxetine Hcl	Paroxetine Hcl	23	37	1110	213.76		#					*
1538268230	Puthenveetil	Peter	Park City	IL	17	Internal Medicine	S	Paroxetine Hcl	Paroxetine Hcl	15	35	1050	251.9			15	35	251.9	1050	*
1538268289	Moussallem	Charbel	Geneva	NY	36	Internal Medicine	S	Paroxetine Hcl	Paroxetine Hcl	53	111	3291	685.29	16	#					#
1538268354	Farrington	Howard	Spring Grove	PA	42	Family Practice	S	Paroxetine Hcl	Paroxetine Hcl	24	60	1800	492.65		#					*
1538269121	Jagar	Cris	Pensacola	FL	12	Psychiatry	S	Paroxetine Hcl	Paroxetine Hcl	37	101	3030	730.67		#					*
1538269683	Brown	Roger	Mandeville	LA	22	Psychiatry	S	Paroxetine Hcl	Paroxetine Hcl	24	24.2	725	200.61			0	0	0	0	#
1538269766	Bertane	Lynn	Missoula	MT	30	Nurse Practitioner	S	Paroxetine Hcl	Paroxetine Hcl	13	26.2	774	162.23		*					*
1538269816	Mcintosh	Tamara	Ohatchee	AL	1	Family Practice	S	Paroxetine Hcl	Paroxetine Hcl	46	97	2910	446.11	12		34	69	323.69	2070	*
1538270541	Andert	Sara	Bellingham	WA	53	Family Practice	S	Paroxetine Hcl	Paroxetine Hcl	37	75	2226	969.55		#					*
1538270749	Gazarian	Levon	Arcadia	CA	6	Internal Medicine	S	Paroxetine Hcl	Paroxetine Hcl	42	42.3	1122	449.19		#					*
1538271002	Srijaerajah	Thillaiampalam	California City	CA	6	Internal Medicine	S	Paroxetine Hcl	Paroxetine Hcl	17	49	1470	254.4		#					*
1538271176	Hutchings	Jonathan	Lenoir City	TN	47	Family Practice	S	Paroxetine Hcl	Paroxetine Hcl	24	49.6	1488	203.54			24	49.6	203.54	1488	*
1538271184	Allen	Richard	South Haven	MI	26	Family Practice	S	Paroxetine Hcl	Paroxetine Hcl	32	70	2100	376.83		#					*
1538271275	Hyett	Marvin	Linwood	NJ	34	Obstetrics & Gynecology	S	Paroxetine Hcl	Paroxetine Hcl	15	27.7	760	251.07			15	27.7	251.07	760	*
1538271465	Burk	Scott	Great Falls	MT	30	Internal Medicine	S	Paroxetine Hcl	Paroxetine Hcl	22	43.7	1310	215.47			22	43.7	215.47	1310	*
1538271747	Beaulieu	Emily	Conway	NH	33	Nurse Practitioner	S	Paroxetine Hcl	Paroxetine Hcl	17	48.4	1428	207.42		*					*
1538272117	Rostenberg	Peter	New Fairfield	CT	9	Internal Medicine	S	Paroxetine Hcl	Paroxetine Hcl	17	49.7	1490	310.79			17	49.7	310.79	1490	*
1538272448	Rivera Santiago	Kimberly	Bayamon	PR	72	General Practice	S	Paroxetine Hcl	Paroxetine Hcl	12	18	540	92.79			12	18	92.79	540	*
1538272513	Batson	Kathyrn	North Platte	NE	31	Nurse Practitioner	S	Paroxetine Hcl	Paroxetine Hcl	20	20	574	107.98		#					*
1538272539	Kamens	Edward	Leominster	MA	25	Internal Medicine	S	Paroxetine Hcl	Paroxetine Hcl	162	170	4757	2298.84	18		133	133	1842.46	3647	#
1538272885	Dabu	Dionisio	Long Beach	CA	6	Family Practice	S	Paroxetine Hcl	Paroxetine Hcl	11	25	750	205.49			11	25	205.49	750	*
1538273636	Garriott	Francis	Castro Valley	CA	6	Internal Medicine	S	Paroxetine Hcl	Paroxetine Hcl	19	33.2	964	422.41			19	33.2	422.41	964	*
1538273933	Beamer	Thomas	Carpinteria	CA	6	Internal Medicine	S	Paroxetine Hcl	Paroxetine Hcl	28	50.2	1505	369.24			16	38	227.36	1140	*
1538274022	Jest	Timothy	Brookfield	WI	55	Internal Medicine	S	Paroxetine Hcl	Paroxetine Hcl	38	86	2580	777.33			38	86	777.33	2580	*
1538274287	Cutter	Christopher	San Marcos	CA	6	Family Practice	S	Paroxetine Hcl	Paroxetine Hcl	21	64	1920	383.72			21	64	383.72	1920	*
1538275243	Nayak	Manoj	Milwaukee	WI	55	Internal Medicine	S	Paroxetine Hcl	Paroxetine Hcl	22	44	1320	337.81			22	44	337.81	1320	*
1538275672	Goldthwait	Jan	Albuquerque	NM	35	Internal Medicine	S	Paroxetine Hcl	Paroxetine Hcl	45	93	2790	593.55		#					*
1538275912	Ballard	Evan	Jonesville	NC	37	Family Practice	S	Paroxetine Hcl	Paroxetine Hcl	53	91	2628	685.91	11		53	91	685.91	2628		11
1538275987	Zeller	Kathleen	Portsmouth	RI	44	Internal Medicine	S	Paroxetine Hcl	Paroxetine Hcl	39	42	1260	284.65			39	42	284.65	1260	*
1538276191	West	Flavia	Pontotoc	MS	28	General Practice	S	Paroxetine Hcl	Paroxetine Hcl	16	48	1440	357.75		#					*
1538276324	Hare	Charles	San Francisco	CA	6	Infectious Disease	S	Paroxetine Hcl	Paroxetine Hcl	15	22	660	287.46		*					*
1538276399	Saeedvafa	Mehrdad	Saint Louis	MO	29	Internal Medicine	S	Paroxetine Hcl	Paroxetine Hcl	11	24	720	283.68			11	24	283.68	720	*
1538276472	Krupitzer	Thomas	Medina	OH	39	Family Practice	S	Paroxetine Hcl	Paroxetine Hcl	33	51	1523	351.75			22	36	227.14	1073	*
1538276886	Rocco	Gregory	Kenosha	WI	55	Family Practice	S	Paroxetine Hcl	Paroxetine Hcl	27	45	1337	359.08			11	23	227.27	677	*
1538276936	Franko	Andrew	Lakewood	OH	39	Family Practice	S	Paroxetine Hcl	Paroxetine Hcl	73	131	3882	866.37	17		47	73	568	2190	*
1538277074	Stone	Susan	Fresno	CA	6	Family Practice	S	Paroxetine Hcl	Paroxetine Hcl	33	39	1170	284.1		#					*
1538277090	Rodriguez	Sandra	Leesburg	FL	12	Internal Medicine	S	Paroxetine Hcl	Paroxetine Hcl	29	55	1624	354.03		#					*
1538277108	Lu	Mei	Seattle	WA	53	Family Practice	S	Paroxetine Hcl	Paroxetine Hcl	29	37.2	1111	276.12		#					*
1538277314	Dybvig	Robert	Stillwater	MN	27	Family Practice	S	Paroxetine Hcl	Paroxetine Hcl	20	58	1740	246.1			20	58	246.1	1740	*
1538277587	Bassi	Tarun	Marshfield	WI	55	Internal Medicine	S	Paroxetine Hcl	Paroxetine Hcl	33	63.3	1821	508.39		#					*
1538279583	Chi	Tao-Nan	Norwalk	CT	9	Internal Medicine	S	Paroxetine Hcl	Paroxetine Hcl	61	101	3030	924.38			61	101	924.38	3030	*
1538279666	Berte	Barbara	Milwaukee	WI	55	Nurse Practitioner	S	Paroxetine Hcl	Paroxetine Hcl	13	13	390	260.63			13	13	260.63	390	*
1538279682	Moldysz	Urszula	Marshfield	WI	55	Internal Medicine	S	Paroxetine Hcl	Paroxetine Hcl	34	58.2	1739	482.51		#					*
1538279708	Ripley	Virginia (Ginny)	Omaha	NE	31	Family Practice	S	Paroxetine Hcl	Paroxetine Hcl	28	56	1680	364.44		#					*
1538279880	Manown	Timothy	Coventry	RI	44	Internal Medicine	S	Paroxetine Hcl	Paroxetine Hcl	38	92	2760	561.13			38	92	561.13	2760	*
1538280243	Beauchamp	John	Othello	WA	53	Physician Assistant	S	Paroxetine Hcl	Paroxetine Hcl	12	12	360	91.2			12	12	91.2	360	*
1538281647	Kakarala	Madhuri	Grand Rapids	MI	26	Internal Medicine	S	Paroxetine Hcl	Paroxetine Hcl	30	88.4	2653	556.02	11	#					*
1538282587	Engstrom	Todd	Carpinteria	CA	6	Internal Medicine	S	Paroxetine Hcl	Paroxetine Hcl	38	66	1980	373.19			38	66	373.19	1980	*
1538283221	Sura	Michael	Lewistown	MT	30	Family Practice	S	Paroxetine Hcl	Paroxetine Hcl	50	58.3	1745	328.59			37	45.1	287.14	1354	*
1538284328	Trost	Louis	Rio Rancho	NM	35	Family Practice	S	Paroxetine Hcl	Paroxetine Hcl	12	30	900	188.95		*					*
1538286505	Rubenstein	Adam	Daly City	CA	6	Psychiatry	S	Paroxetine Hcl	Paroxetine Hcl	29	38.2	1147	415.44			0	0	0	0	#
1538287438	Stevens	Wesley	Alturas	CA	6	Family Practice	S	Paroxetine Hcl	Paroxetine Hcl	13	13	390	66.32			13	13	66.32	390	*
1538289210	Luke	Edward	Wichita Falls	TX	48	Psychiatry	S	Paroxetine Hcl	Paroxetine Hcl	25	25	750	137.03		*					*
1538290374	Freeman	Steven	Easley	SC	45	Internal Medicine	S	Paroxetine Hcl	Paroxetine Hcl	47	91.1	2733	342.3			47	91.1	342.3	2733	*
1538292677	Montesinos Roig	Teresa	Mayaguez	PR	72	Internal Medicine	S	Paroxetine Hcl	Paroxetine Hcl	13	13	374	83.17		*					*
1538292693	Morales	Robert	Kingsville	TX	48	Family Practice	S	Paroxetine Hcl	Paroxetine Hcl	64	112	3341	668.68	12	#					#
1538295431	Aquino	Liani	Kissimmee	FL	12	General Practice	S	Paroxetine Hcl	Paroxetine Hcl	19	55	1650	502.22		*					*
1538295746	Suleymani	Reyhan	Lindenhurst	NY	36	Family Practice	S	Paroxetine Hcl	Paroxetine Hcl	17	21	630	80.49			17	21	80.49	630	*
1538295845	Ryle	Larry	Shepherdsville	KY	21	Internal Medicine	S	Paroxetine Hcl	Paroxetine Hcl	44	82	2460	448.77			44	82	448.77	2460	*
1538297460	Walker	Jayme	Jackson	TN	47	Nurse Practitioner	S	Paroxetine Hcl	Paroxetine Hcl	19	19.1	572	120.28		*					*
1538297593	Robertson	Donald	Iuka	MS	28	Internal Medicine	S	Paroxetine Hcl	Paroxetine Hcl	92	154	4412	986.18	18		60	94	615.72	2612	#
1538297932	Shineflew	Cindi	Spokane	WA	53	Physician Assistant	S	Paroxetine Hcl	Paroxetine Hcl	39	71	2130	509.67		#					*
1538298963	Raju	Jayaraju	Utica	NY	36	Psychiatry	S	Paroxetine Hcl	Paroxetine Hcl	37	43	1290	186.83			0	0	0	0	#
1538300900	Pressley	Darlene	Cerro Gordo	NC	37	Family Practice	S	Paroxetine Hcl	Paroxetine Hcl	14	20	600	117.22		*					*
1538302401	Strader	Elizabeth	Providence	KY	21	Nurse Practitioner	S	Paroxetine Hcl	Paroxetine Hcl	24	32	960	224.99			13	15	99.92	450	*
1538302658	Cheng	Catherine	La Mesa	CA	6	Family Practice	S	Paroxetine Hcl	Paroxetine Hcl	26	84.3	2530	489.67	13		26	84.3	489.67	2530		13
1538303797	Kendall-Weed	Jamie	San Rafael	CA	6	Family Practice	S	Paroxetine Hcl	Paroxetine Hcl	21	37	1084	248.32		*					*
1538303938	Rickbeil	Tiffany	St Cloud	MN	27	Internal Medicine	S	Paroxetine Hcl	Paroxetine Hcl	38	76	2257	517.55	11	#					*
1538304456	Lewis	Jessica	Allentown	PA	42	Geriatric Medicine	S	Paroxetine Hcl	Paroxetine Hcl	36	36.2	896	312.05		#					*
1538304837	Keen	Marian	Garner	NC	37	Physician Assistant	S	Paroxetine Hcl	Paroxetine Hcl	11	17	510	55.51			11	17	55.51	510	*
1538305545	Lukowich	Maryann	Cochranton	PA	42	Nurse Practitioner	S	Paroxetine Hcl	Paroxetine Hcl	24	26.3	790	258.09			13	15	109.08	450	*
1538305560	Okhotina	Yulia	Wyomissing	PA	42	Internal Medicine	S	Paroxetine Hcl	Paroxetine Hcl	12	36	1080	511.05			12	36	511.05	1080	*
1538306659	Bergner	Daniel	Grand Rapids	MI	26	Internal Medicine	S	Paroxetine Hcl	Paroxetine Hcl	46	114	3399	860.03	15		46	114	860.03	3399		15
1538307335	Hoekje	Aaron	Waynesburg	PA	42	Physician Assistant	S	Paroxetine Hcl	Paroxetine Hcl	22	36	1080	265.99		*					*
1538310743	Crowley	Virginia	North Chelmsford	MA	25	Nurse Practitioner	S	Paroxetine Hcl	Paroxetine Hcl	12	12	344	243.57			12	12	243.57	344	*
1538311022	Buzenas	Jessica	San Antonio	TX	48	Internal Medicine	S	Paroxetine Hcl	Paroxetine Hcl	14	36	1080	183.43		*					*
1538311386	Wochos	Lisa	Wauwatosa	WI	55	Psychiatry	S	Paroxetine Hcl	Paroxetine Hcl	25	43	1274	695.04		*					*
1538313895	Gabriel	Joel	Seward	NE	31	Family Practice	S	Paroxetine Hcl	Paroxetine Hcl	20	20	540	136.14			20	20	136.14	540	*
1538314398	Anklesaria	Ariz	Troy	OH	39	Psychiatry	S	Paroxetine Hcl	Paroxetine Hcl	26	26	753	189.86			0	0	0	0	#
1538314703	Arcentales	Nicole	Staten Island	NY	36	Internal Medicine	S	Paroxetine Hcl	Paroxetine Hcl	15	45	1350	266.92			15	45	266.92	1350	*
1538316781	Ortega	Raymundo	Sacramento	CA	6	Family Practice	S	Paroxetine Hcl	Paroxetine Hcl	12	12	360	124.44			12	12	124.44	360	*
1538318035	Victorine	Suzanne	Lakeland	FL	12	Nurse Practitioner	S	Paroxetine Hcl	Paroxetine Hcl	38	65.8	1974	293.24			14	27.8	90.01	834	*
1538318233	Goodrum	Joshua	Washington	PA	42	Family Practice	S	Paroxetine Hcl	Paroxetine Hcl	31	67	2002	589.56		#					*
1538319355	Spitael	Bram	Brookings	OR	41	Physician Assistant	S	Paroxetine Hcl	Paroxetine Hcl	18	36	1080	190.8		*					*
1538320494	Avany	Lucia	Brooklyn	NY	36	Family Practice	S	Paroxetine Hcl	Paroxetine Hcl	12	12	360	43.05			12	12	43.05	360	*
1538320601	Patwa	Premal	Ashtabula	OH	39	Psychiatry	S	Paroxetine Hcl	Paroxetine Hcl	20	28	817	149.35		*					*
1538320601	Patwa	Premal	Ashtabula	OH	39	Psychiatry	S	Paxil	Paroxetine Hcl	20	20	600	3969.82			0	0	0	0	#
1538320767	Clegg	Merja	Santa Monica	CA	6	Family Practice	S	Paroxetine Er	Paroxetine Hcl	13	19	570	1567.33			13	19	1567.33	570	*
1538322052	Burkett	Benjamin	Jackson	MS	28	Internal Medicine	S	Paroxetine Hcl	Paroxetine Hcl	31	31	930	319.52		#					*
1538323555	Liang	Sandy	Honolulu	HI	15	Internal Medicine	S	Paroxetine Hcl	Paroxetine Hcl	19	57	1710	456.8			19	57	456.8	1710	*
1538325824	Kindler	Sarah	Port Orange	FL	12	Physician Assistant	S	Paroxetine Hcl	Paroxetine Hcl	27	36	1038	405.83		#					*
1538325873	Molinda	Laurie	Canonsburg	PA	42	Internal Medicine	S	Paroxetine Hcl	Paroxetine Hcl	11	17	510	116.64			11	17	116.64	510	*
1538327580	Labaze	Georges	Rockaway Park	NY	36	Geriatric Medicine	S	Paroxetine Hcl	Paroxetine Hcl	13	35	1050	159.95		#					*
1538329610	Anand	Ashish	Boston	MA	25	Psychiatry & Neurology	T	Paroxetine Hcl	Paroxetine Hcl	18	18	425	158.17			0	0	0	0	#
1538329628	Havlovic	Julia	New Orleans	LA	22	Family Practice	S	Paroxetine Hcl	Paroxetine Hcl	54	138	4124	1048.69	17	#					#
1538329982	Qattash	Ismail	Champaign	IL	17	Nephrology	S	Paroxetine Hcl	Paroxetine Hcl	16	30	900	324.23		*					*
1538336300	Lewey	Jennifer	Golden	CO	8	Internal Medicine	S	Paroxetine Hcl	Paroxetine Hcl	20	20	523	376.84		#					*
1538338942	Le	Thuy	Mission Viejo	CA	6	Family Practice	S	Paroxetine Hcl	Paroxetine Hcl	11	32	956	165.45			11	32	165.45	956	*
1538342860	Castelein	Delilah	Las Cruces	NM	35	Family Practice	S	Paroxetine Hcl	Paroxetine Hcl	19	57	1710	377.82			19	57	377.82	1710	*
1538343215	Merriweather	Marcus	Altamonte Springs	FL	12	Family Practice	S	Paroxetine Hcl	Paroxetine Hcl	13	38	1140	265.64		*					*
1538343306	Cordero	Ida	Vega Baja	PR	72	General Practice	S	Paroxetine Hcl	Paroxetine Hcl	20	24	720	142.59			20	24	142.59	720	*
1538343371	Gress	Debra	Jeannette	PA	42	Nurse Practitioner	S	Paroxetine Hcl	Paroxetine Hcl	28	58	1705	394.19			15	39	238.97	1135	*
1538345343	Weldt	Charity	Chino Valley	AZ	4	Family Practice	S	Paroxetine Hcl	Paroxetine Hcl	59	125	3750	1055.64	13	#					#
1538346382	Morris	Warren	Lima	OH	39	Family Practice	S	Paroxetine Hcl	Paroxetine Hcl	25	27	810	198.76		*					*
1538346952	Lenox	Jeffrey	Salem	OR	41	Psychiatry	S	Paroxetine Hcl	Paroxetine Hcl	11	33	990	99.01			11	33	99.01	990	*
1538349733	Marquardt	Aaron	West Monroe	LA	22	Family Practice	S	Paroxetine Hcl	Paroxetine Hcl	12	12	360	23.04			12	12	23.04	360	*
1538350053	Upadhyay	Sanjay	Philadelphia	PA	42	Family Practice	S	Paroxetine Hcl	Paroxetine Hcl	18	30	900	153.7		#					*
1538350293	Gomez Gonzalez	Alexis	Compton	CA	6	Nurse Practitioner	S	Paroxetine Hcl	Paroxetine Hcl	24	31	930	230.89		*					*
1538350418	Wadsworth	Victoria	Naples	FL	12	Nurse Practitioner	S	Paroxetine Hcl	Paroxetine Hcl	18	52	1560	218.69		#					*
1538351176	Cabasug	Michael	Kennewick	WA	53	Family Practice	S	Paroxetine Hcl	Paroxetine Hcl	22	44	1298	237.56		#					*
1538351705	Hoffman	Tawnya	Brownsville	CA	6	Physician Assistant	S	Paroxetine Hcl	Paroxetine Hcl	63	91	2730	789.13			35	51	454.3	1530	*
1538352836	Witt	Jennifer	San Francisco	CA	6	Neurology	S	Paroxetine Hcl	Paroxetine Hcl	18	23	690	270.07			18	23	270.07	690	*
1538352968	Dieter	Benjamin	Henderson	NC	37	Family Practice	S	Paroxetine Hcl	Paroxetine Hcl	24	42	1222	266			24	42	266	1222	*
1538353396	Poisson	Cheryl	Phoenix	AZ	4	Nurse Practitioner	S	Paroxetine Hcl	Paroxetine Hcl	17	25	750	156.13			17	25	156.13	750	*
1538355060	Nieves	Glenda	Saint Cloud	FL	12	General Practice	S	Paroxetine Hcl	Paroxetine Hcl	22	50	1500	394.43		#					*
1538355599	Marrero	Ailis	Land O Lakes	FL	12	Family Practice	S	Paroxetine Hcl	Paroxetine Hcl	27	66	1980	304.83			27	66	304.83	1980	*
1538356670	Atwood	Sharon	Hallandale Beach	FL	12	Nurse Practitioner	S	Paroxetine Hcl	Paroxetine Hcl	53	53.9	1612	695.94			17	17.2	248	515	*
1538358635	Hansen	Mulloy	Lewiston	ID	16	Family Practice	S	Paroxetine Hcl	Paroxetine Hcl	36	40	1200	199.01			23	27	150.91	810	*
1538358916	Burkhalter	Claudia	Statesville	NC	37	Nurse Practitioner	S	Paroxetine Hcl	Paroxetine Hcl	43	55	1650	311.08			22	30	111.9	900	*
1538362074	Sorcinelli Smith	Mia	Lawrence	MA	25	Family Practice	S	Paroxetine Hcl	Paroxetine Hcl	13	13	390	61.24		*					*
1538362744	Glass	Stephen	Bothell	WA	53	Psychiatry & Neurology	T	Paroxetine Hcl	Paroxetine Hcl	13	13	390	47.54			0	0	0	0	#
1538363106	Laviolette	Amanda	Austin	TX	48	Internal Medicine	S	Paroxetine Hcl	Paroxetine Hcl	50	86	2580	517.96		#					*
1538364237	Fedullo	John	Amsterdam	NY	36	Physical Medicine and Rehabilitation	S	Paroxetine Hcl	Paroxetine Hcl	25	25	750	647.84			25	25	647.84	750	*
1538364245	Bliss	Theron	Jenks	OK	40	Family Practice	S	Paroxetine Hcl	Paroxetine Hcl	54	74	2139	722.77			43	63	676.66	1809	*
1538365309	Lacorte	Larissa	Vista	CA	6	Psychiatry	S	Paroxetine Hcl	Paroxetine Hcl	30	58	1724	479.7			30	58	479.7	1724	*
1538365424	Melancon	Keri	Sevierville	TN	47	Family Practice	S	Paroxetine Hcl	Paroxetine Hcl	74	180	5400	1125.46	22		52	146	768.15	4380	#
1538365986	Sullivan	Elise	Craig	CO	8	Family Practice	S	Paroxetine Hcl	Paroxetine Hcl	12	30	900	141.68		*					*
1538367313	Wander	Jason	Keller	TX	48	Family Practice	S	Paroxetine Hcl	Paroxetine Hcl	11	11	330	82.28			11	11	82.28	330	*
1538367909	Weber	Mary	Kirkland	WA	53	Nurse Practitioner	S	Paroxetine Hcl	Paroxetine Hcl	22	22	618	168.75		#					*
1538368345	Snow	Angela	Lafayette	LA	22	Internal Medicine	S	Paroxetine Hcl	Paroxetine Hcl	31	57	1710	600.12			31	57	600.12	1710	*
1538368717	Al Haddad	Suhaila	Phoenix	AZ	4	Psychiatry	S	Paroxetine Hcl	Paroxetine Hcl	15	15	450	79.61			0	0	0	0	#
1538369053	Flaningham	Tyler	Carmel	IN	18	Psychiatry & Neurology	T	Paroxetine Hcl	Paroxetine Hcl	17	23	690	167.51			17	23	167.51	690	*
1538369772	Aliapoulios	John	Palm Desert	CA	6	Psychiatry & Neurology	T	Paroxetine Hcl	Paroxetine Hcl	12	12	360	242.18			12	12	242.18	360	*
1538370812	Holt	Terri	Gallatin	TN	47	Obstetrics & Gynecology	S	Paroxetine Hcl	Paroxetine Hcl	11	11	330	31.32			11	11	31.32	330	*
1538371844	Park	Daniel	San Diego	CA	6	Internal Medicine	S	Paroxetine Hcl	Paroxetine Hcl	26	26	780	135.22			13	13	52.86	390	*
1538371935	Gutierrez	Natalia	Carrollton	TX	48	Family Practice	S	Paroxetine Hcl	Paroxetine Hcl	14	36	1065	266.35		#					*
1538374236	Harding	Erica	Clarkston	MI	26	Internal Medicine	S	Paroxetine Er	Paroxetine Hcl	15	31	930	2875.82		*					*
1538374236	Harding	Erica	Clarkston	MI	26	Internal Medicine	S	Paroxetine Hcl	Paroxetine Hcl	21	63	1890	490.2		#					*
1538377197	Casey	Anthony	Columbus	OH	39	Family Practice	S	Paroxetine Hcl	Paroxetine Hcl	11	13	390	112.65		*					*
1538377668	Muller	Robert	Mill Hall	PA	42	Family Practice	S	Paroxetine Hcl	Paroxetine Hcl	31	43	1290	524.5		#					*
1538378195	Pai	Deepa	Fredericksburg	VA	51	Family Practice	S	Paroxetine Hcl	Paroxetine Hcl	17	27	798	308.15			17	27	308.15	798	*
1538379458	Flavin	Nina	Wenatchee	WA	53	Rheumatology	S	Paroxetine Hcl	Paroxetine Hcl	13	19	570	45.65		*					*
1538381470	Cochran	Keith	Litchfield	IL	17	Family Practice	S	Paroxetine Hcl	Paroxetine Hcl	29	48	1441	236.77			12	15	88.61	451	*
1538381512	Guzman	Anna	Mcallen	TX	48	Physician Assistant	S	Paroxetine Hcl	Paroxetine Hcl	14	42	1260	518.99			14	42	518.99	1260	*
1538383104	Hoang	Khang	Buena Park	CA	6	Family Practice	S	Paroxetine Hcl	Paroxetine Hcl	15	45	1350	206.09			15	45	206.09	1350	*
1538384375	Nichols	Robert	Tullahoma	TN	47	Internal Medicine	S	Paroxetine Hcl	Paroxetine Hcl	22	58.7	1751	329.37		#					*
1538386610	Patel	Shephali	Indian Land	SC	45	Family Practice	S	Paroxetine Hcl	Paroxetine Hcl	22	22	660	348.36			22	22	348.36	660	*
1538386644	Mahajan	Videh	Coon Rapids	MN	27	Internal Medicine	S	Paroxetine Hcl	Paroxetine Hcl	68	161	4820	902.91	15	#					#
1538387329	Gies	Marjorie	Santa Barbara	CA	6	Neuropsychiatry	S	Paxil Cr	Paroxetine Hcl	12	12	360	2384.65			12	12	2384.65	360	*
1538388251	Guernsey	David	Chanute	KS	20	Family Practice	S	Paroxetine Hcl	Paroxetine Hcl	51	55	1619	466.91		#					*
1538388285	Radway	Nadine	Pueblo	CO	8	Physician Assistant	S	Paroxetine Hcl	Paroxetine Hcl	11	25	750	200.77			11	25	200.77	750	*
1538389101	Grossman	Margaret	Orangeburg	SC	45	General Practice	S	Paroxetine Hcl	Paroxetine Hcl	78	104	3068	942.54	18		61	79	702.01	2350	#
1538390521	Nissen	Elaine	Camp Verde	AZ	4	Nurse Practitioner	S	Paroxetine Hcl	Paroxetine Hcl	38	65.8	1964	546.21			27	46.8	469.82	1394	*
1538390950	Delacruz	Flavia	Elizabeth	NJ	34	Internal Medicine	S	Paroxetine Hcl	Paroxetine Hcl	47	47	1387	315.83			20	20	86.72	577	*
1538391388	Hoff	Angela	New Albany	OH	39	Nurse Practitioner	S	Paroxetine Hcl	Paroxetine Hcl	43	49	1437	394.66		#					*
1538391453	Metheny	David	Ellaville	GA	13	Nurse Practitioner	S	Paroxetine Hcl	Paroxetine Hcl	12	12	317	62.12		*					*
1538394291	Nall	Monica	Milton	FL	12	Family Practice	S	Paroxetine Hcl	Paroxetine Hcl	11	25	750	188.1		*					*
1538394978	Vanschenck	Christopher	Stockton	CA	6	Psychiatry	S	Paroxetine Hcl	Paroxetine Hcl	58	66	1980	760.86	12		11	17	183.38	510	*
1538396155	Davis-Houchen	Amanda	Jeffersonville	IN	18	Nurse Practitioner	S	Paroxetine Hcl	Paroxetine Hcl	14	22	660	192.58			14	22	192.58	660	*
1538396924	Carrillo-Blanco	Beatriz	El Paso	TX	48	Nurse Practitioner	S	Paroxetine Hcl	Paroxetine Hcl	19	25	702	246.04		*					*
1538397658	Zimik	Elcy	Waterloo	SC	45	Family Practice	S	Paroxetine Hcl	Paroxetine Hcl	15	45	1350	243.93		*					*
1538412259	Mucci	Beth	Hilton	NY	36	Nurse Practitioner	S	Paroxetine Hcl	Paroxetine Hcl	30	58	1740	366.61		#					*
1538417688	Smith	Kelley	Tyler	TX	48	Nurse Practitioner	S	Paroxetine Hcl	Paroxetine Hcl	12	14	420	167.09		*					*
1538419312	Sturges	Jill	Falls Church	VA	51	Nurse Practitioner	S	Paroxetine Er	Paroxetine Hcl	15	15	330	1440.2			0	0	0	0	#
1538419312	Sturges	Jill	Falls Church	VA	51	Nurse Practitioner	S	Paroxetine Hcl	Paroxetine Hcl	14	22	660	93.03			14	22	93.03	660	*
1538419429	Tuitt	Kelenne	Bamberg	SC	45	Family Practice	S	Paroxetine Hcl	Paroxetine Hcl	51	73	2190	420.24			36	52	335.83	1560	*
1538420229	Hartgrove	Nathan	Chattanooga	TN	47	Internal Medicine	S	Paroxetine Hcl	Paroxetine Hcl	41	91	2698	536.64	16	#					#
1538420997	Adler	Laura	Palm Desert	CA	6	Psychiatry & Neurology	T	Paroxetine Hcl	Paroxetine Hcl	26	27.2	815	203.59			11	11.2	86.09	335	*
1538421938	Libby	Matthew	Harwich Port	MA	25	Family Practice	S	Paroxetine Hcl	Paroxetine Hcl	23	43	1290	174.61			23	43	174.61	1290	*
1538422076	Sandler	Bryan	Canandaigua	NY	36	Family Practice	S	Paroxetine Hcl	Paroxetine Hcl	37	49	1470	362.15		#					*
1538422092	Hoeger	Yumiko	Glendale	AZ	4	Family Practice	S	Paroxetine Hcl	Paroxetine Hcl	16	48	1440	369.51		#					*
1538422316	Castro	Pablo	Lodi	CA	6	Family Practice	S	Paroxetine Hcl	Paroxetine Hcl	15	21	626	105.35		#					*
1538422738	Minello	Christopher	Towanda	PA	42	Internal Medicine	S	Paroxetine Hcl	Paroxetine Hcl	29	47	1380	307.29			17	31	188.56	930	*
1538424346	Atluri	Paavani	Coquille	OR	41	Internal Medicine	S	Paroxetine Hcl	Paroxetine Hcl	27	77	2310	482.82			16	44	304.41	1320	*
1538424684	Fitterer	Colin	Billings	MT	30	Internal Medicine	S	Paroxetine Hcl	Paroxetine Hcl	11	33	990	141.46		*					*
1538424981	Perry	Emily	Saint Joseph	MO	29	Psychiatry	S	Paroxetine Hcl	Paroxetine Hcl	49	65	1938	337.22			14	30	180.32	900	*
1538425772	Lee	Asheena	Long Beach	CA	6	Psychiatry & Neurology	T	Paroxetine Hcl	Paroxetine Hcl	20	51.7	1550	420.51		#					*
1538425913	Berkowitz	Lisa	Langhorne	PA	42	Nurse Practitioner	S	Paroxetine Hcl	Paroxetine Hcl	23	33	990	55.1			23	33	55.1	990	*
1538426697	Wittry	Nicholas	Racine	WI	55	Family Practice	S	Paroxetine Hcl	Paroxetine Hcl	15	15	426	135.33			15	15	135.33	426	*
1538427638	Goerzen	Rachel	Fresno	CA	6	Family Practice	S	Paroxetine Hcl	Paroxetine Hcl	36	48	1440	251.59			22	28	99.9	840	*
1538428883	Bralley	Emily	Marion	VA	51	Family Practice	S	Paroxetine Hcl	Paroxetine Hcl	18	36	1080	269.71		#					*
1538429527	Tenenbaum	Joseph	San Diego	CA	6	Family Practice	S	Paroxetine Hcl	Paroxetine Hcl	11	36.7	1100	121.71			11	36.7	121.71	1100	*
1538429659	Oni	Keyona	Henderson	NC	37	Family Practice	S	Paroxetine Hcl	Paroxetine Hcl	23	25	750	311.32			23	25	311.32	750	*
1538429725	Hurlburt	James	Nacogdoches	TX	48	Family Practice	S	Paroxetine Hcl	Paroxetine Hcl	24	24	720	140.72			11	11	104.76	330	*
1538429923	Bright	Megan	Tacoma	WA	53	Family Practice	S	Paroxetine Hcl	Paroxetine Hcl	15	29	866	425.55		*					*
1538432471	Carlson	Rachael	Anchorage	AK	2	Nurse Practitioner	S	Paroxetine Hcl	Paroxetine Hcl	11	11	154	122.29			0	0	0	0	#
1538434295	Martin	Angela	Dequeen	AR	5	Nurse Practitioner	S	Paroxetine Hcl	Paroxetine Hcl	53	85	2550	693.47	13		27	37	260.17	1110	*
1538434923	Sauerborn	Brittany	Beaufort	SC	45	Psychiatry	S	Paroxetine Hcl	Paroxetine Hcl	16	21	630	124.65			0	0	0	0	#
1538435771	Montgomery	Matthew	Cincinnati	OH	39	Psychiatry	S	Paroxetine Hcl	Paroxetine Hcl	27	33	974	338.69			11	15	194.79	450	*
1538436407	Harpster	Melinda	Ashland	OH	39	Nurse Practitioner	S	Paroxetine Hcl	Paroxetine Hcl	13	23	690	112.39			13	23	112.39	690	*
1538437223	Gardella	Christine	Waldorf	MD	24	Physician Assistant	S	Paroxetine Hcl	Paroxetine Hcl	17	17.1	510	141.49		*					*
1538437611	Keys	Kelly	Fort Defiance	AZ	4	Nurse Practitioner	S	Paroxetine Hcl	Paroxetine Hcl	20	20	576	237.94			0	0	0	0	#
1538439278	Burrows	Jennifer	Berlin	NJ	34	Physician Assistant	S	Paroxetine Hcl	Paroxetine Hcl	66	126	3780	845.61	18		30	66	292.68	1980	#
1538439559	Nebu	Chacko	Fort Pierce	FL	12	General Practice	S	Paroxetine Hcl	Paroxetine Hcl	15	15	450	158.88		*					*
1538440334	Harris	Sheena	Ocoee	FL	12	Physician Assistant	S	Paroxetine Hcl	Paroxetine Hcl	28	56	1680	472.24			13	33	307.3	990	*
1538440862	Burgholzer	Jill	Salisbury	MD	24	Nurse Practitioner	S	Paroxetine Hcl	Paroxetine Hcl	18	18	510	198.06			18	18	198.06	510	*
1538441183	Klein	Emily	Jasper	IN	18	Nurse Practitioner	S	Paroxetine Hcl	Paroxetine Hcl	42	56	1680	398.52			19	21	104.34	630	*
1538442736	Martin	Katherine	Allendale	MI	26	Physician Assistant	S	Paroxetine Hcl	Paroxetine Hcl	13	21	630	171.91			13	21	171.91	630	*
1538444880	Smith	Joshua	Hillsboro	KS	20	Physician Assistant	S	Paroxetine Hcl	Paroxetine Hcl	20	21	630	140.67			20	21	140.67	630	*
1538445788	Casciato	Adrienne	Weslaco	TX	48	Nurse Practitioner	S	Paroxetine Hcl	Paroxetine Hcl	11	33	990	101.31		*					*
1538446117	Wagner	Katherine	Sacramento	CA	6	Nurse Practitioner	S	Paroxetine Er	Paroxetine Hcl	22	22	653	1821.19			22	22	1821.19	653	*
1538446117	Wagner	Katherine	Sacramento	CA	6	Nurse Practitioner	S	Paroxetine Hcl	Paroxetine Hcl	15	19	570	189.04		*					*
1538446158	Babcock	Kourtney	Sayre	PA	42	Physician Assistant	S	Paroxetine Hcl	Paroxetine Hcl	13	17	510	91.97		*					*
1538447677	Karam	David	Burlingame	CA	6	Family Practice	S	Paroxetine Hcl	Paroxetine Hcl	24	64	1897	420.35			24	64	420.35	1897	*
1538448709	Yang	Anita	Mechanicsburg	PA	42	Family Practice	S	Paroxetine Hcl	Paroxetine Hcl	22	66	1980	350.36			22	66	350.36	1980	*
1538450317	Bonnette	Lauren	Rayville	LA	22	Obstetrics & Gynecology	S	Paroxetine Hcl	Paroxetine Hcl	12	14	420	44.93			0	0	0	0	#
1538451307	Peterson	Jessica	Little Chute	WI	55	Family Practice	S	Paroxetine Hcl	Paroxetine Hcl	30	90	2700	769.77			19	57	349.8	1710	*
1538451398	Janzig	Lindsey	Albert Lea	MN	27	Nurse Practitioner	S	Paroxetine Hcl	Paroxetine Hcl	24	52.5	1575	377.13		#					*
1538451703	Schultz	Nicole	Melbourne	FL	12	Nurse Practitioner	S	Paroxetine Hcl	Paroxetine Hcl	17	28	838	411.29		#					*
1538452073	Lundquist-Smith	Layla	Pensacola	FL	12	Family Practice	S	Paroxetine Hcl	Paroxetine Hcl	22	26	780	170.25		*					*
1538453238	Trent	Cecilia	Cumberland	MD	24	Nurse Practitioner	S	Paroxetine Hcl	Paroxetine Hcl	23	25	750	218.41		*					*
1538454236	Katzenmeyer	Aaron	Jackson	MS	28	Nurse Practitioner	S	Paroxetine Hcl	Paroxetine Hcl	14	18	540	108.68			14	18	108.68	540	*
1538454368	Lishman	Kathy	Smyrna	GA	13	Nurse Practitioner	S	Paroxetine Hcl	Paroxetine Hcl	25	29	869	344.88			25	29	344.88	869	*
1538454392	Lee	Richard	Los Alamitos	CA	6	Family Practice	S	Paroxetine Hcl	Paroxetine Hcl	16	43	1290	211.54		#					*
1538454681	Davis	Albert	Saint Louis	MO	29	Neurology	S	Paroxetine Hcl	Paroxetine Hcl	16	22	645	170.21		#					*
1538456470	Young	Weston	Casper	WY	56	Family Practice	S	Paroxetine Hcl	Paroxetine Hcl	14	32	960	241.59			14	32	241.59	960	*
1538456892	Bolinger	Clifton	Barboursville	WV	54	Family Practice	S	Paroxetine Hcl	Paroxetine Hcl	155	199	5970	1275.56	32		83	121	739.11	3630	#
1538457064	Brody	Kelsey	Westminster	CO	8	Family Practice	S	Paroxetine Hcl	Paroxetine Hcl	18	32	960	276.1		#					*
1538457304	Debs	Giselle	Pembroke Pines	FL	12	Internal Medicine	S	Paroxetine Hcl	Paroxetine Hcl	23	67	2010	249.99	11		23	67	249.99	2010		11
1538457908	Yorns	Lindsay	Plymouth	MA	25	Family Practice	S	Paroxetine Hcl	Paroxetine Hcl	45	77	2310	503.7		#					*
1538458401	Lo	Jennifer	Mount Pleasant	WI	55	Family Practice	S	Paroxetine Hcl	Paroxetine Hcl	17	29.2	876	287.87		#					*
1538459474	Shah	Erika	Raleigh	NC	37	Internal Medicine	S	Paroxetine Hcl	Paroxetine Hcl	15	43	1290	279.41			15	43	279.41	1290	*
1538460498	Cadoo	Lisa	Bayonne	NJ	34	Internal Medicine	S	Paroxetine Hcl	Paroxetine Hcl	22	26	685	237.31		*					*
1538461645	Orear	Angelena	El Dorado Springs	MO	29	Nurse Practitioner	S	Paroxetine Hcl	Paroxetine Hcl	12	24	720	114.82			12	24	114.82	720	*
1538463393	Bickle	Jennifer	Sturgis	MI	26	Nurse Practitioner	S	Paroxetine Hcl	Paroxetine Hcl	19	40.9	1228	363.15		*					*
1538463666	Jenkins	Lisa	Cumberland	MD	24	Nurse Practitioner	S	Paroxetine Hcl	Paroxetine Hcl	23	53	1590	377.8		#					*
1538464235	Bishop	Sharma	Hemet	CA	6	Internal Medicine	S	Paroxetine Hcl	Paroxetine Hcl	117	197.2	5915	1593.03	28		105	165.2	1106.91	4955	#
1538465299	Grigoryants	Karine	West Babylon	NY	36	Psychiatry	S	Paroxetine Hcl	Paroxetine Hcl	24	24	716	232.59			0	0	0	0	#
1538466362	Huynh	Jacob Linh	Westminster	CA	6	Family Practice	S	Paroxetine Hcl	Paroxetine Hcl	16	16.2	485	220.07		*					*
1538468129	Johnson	Joyce	Oak Island	NC	37	Family Practice	S	Paroxetine Hcl	Paroxetine Hcl	39	105	3150	560.1	12	#					*
1538469770	Douglas-Staley	Angela	New York	NY	36	Nurse Practitioner	S	Paroxetine Hcl	Paroxetine Hcl	125	129	3870	941.87	19		41	43	220.1	1290	*
1538471313	Blaser	Brett	Farmington	UT	49	Family Practice	S	Paroxetine Hcl	Paroxetine Hcl	32	65	1914	694.36		#					*
1538471495	Lagroue	Erin	Livingston	LA	22	Nurse Practitioner	S	Paroxetine Hcl	Paroxetine Hcl	25	53	1590	348.6	11	#					*
1538472402	Tuis-Elizalde	Jimena	New Haven	CT	9	Neuropsychiatry	S	Paroxetine Hcl	Paroxetine Hcl	15	15	450	61.6			0	0	0	0	#
1538475181	Joseph	Tammy	Mount Vernon	OH	39	Nurse Practitioner	S	Paroxetine Hcl	Paroxetine Hcl	16	40	1192	143.05		*					*
1538475801	Nampiaparampil	Geetha	Miami	FL	12	Psychiatry	S	Paroxetine Hcl	Paroxetine Hcl	34	40	1200	346.72			34	40	346.72	1200	*
1538477369	Sather	Jaime	Lowell	AR	5	Nurse Practitioner	S	Paroxetine Hcl	Paroxetine Hcl	30	52	1560	411.03		#					*
1538477435	Kaur	Deepkamal	Battle Creek	MI	26	Internal Medicine	S	Paroxetine Hcl	Paroxetine Hcl	21	39	1170	344.13		#					*
1538479332	Sharma	Amit	Berwyn	IL	17	Family Practice	S	Paroxetine Hcl	Paroxetine Hcl	11	33	990	230.08			0	0	0	0	#
1538479829	Mcfadden	Melissa	Fort Worth	TX	48	Family Practice	S	Paroxetine Hcl	Paroxetine Hcl	47	107	3210	731.44		#					*
1538480223	Peterson	Stephanie	Hamburg	MI	26	Internal Medicine	S	Paroxetine Hcl	Paroxetine Hcl	14	36	1080	257.79		*					*
1538480272	Goubert	Ana	Raymond	NH	33	Family Practice	S	Paroxetine Hcl	Paroxetine Hcl	15	25	750	218.3		#					*
1538480439	Derickson	Keith	Fort Wayne	IN	18	Family Practice	S	Paroxetine Hcl	Paroxetine Hcl	25	67	2010	459.6		#					*
1538481841	Gonzalez Soto	Kelvin	Moca	PR	72	General Practice	S	Paroxetine Hcl	Paroxetine Hcl	80	86	2580	508.14	12		63	63	389.52	1890	*
1538484647	Surasky	Russell	Great Neck	NY	36	Neurology	S	Paroxetine Hcl	Paroxetine Hcl	12	12	360	92.27			0	0	0	0	#
1538484696	Mccaffrey	Kathryn	Pueblo	CO	8	Internal Medicine	S	Paroxetine Hcl	Paroxetine Hcl	14	26	780	134.23			14	26	134.23	780	*
1538485495	Sadikovic	Aida	Oakland	CA	6	Internal Medicine	S	Paroxetine Hcl	Paroxetine Hcl	11	36.7	1100	138.38		*					*
1538485941	Brightwell	David	Melbourne	AR	5	Physician Assistant	S	Paroxetine Hcl	Paroxetine Hcl	62	64	1910	437.36	13		14	16	85.28	470	*
1538486576	Herbst	Brian	Orchard Park	NY	36	Family Practice	S	Paroxetine Hcl	Paroxetine Hcl	52	130.5	3915	738.43	21	#					#
1538487046	Aguilera	Deysi	Tampa	FL	12	Nurse Practitioner	S	Paroxetine Hcl	Paroxetine Hcl	14	20	600	157.31		#					*
1538487129	Salomatina	Lyudmila	Tracy	CA	6	Family Practice	S	Paroxetine Hcl	Paroxetine Hcl	12	33	990	106.04			12	33	106.04	990	*
1538488705	Gallardo	Andrea	San Diego	CA	6	Psychiatry	S	Paroxetine Hcl	Paroxetine Hcl	16	34.2	1026	356.63		#					*
1538488788	Brown	Julie	Geneseo	IL	17	Family Practice	S	Paroxetine Hcl	Paroxetine Hcl	56	109	3270	740.01	11	#					*
1538488861	Tarnovetskyy	Nelya	Brooklyn	NY	36	Psychiatry	S	Paroxetine Hcl	Paroxetine Hcl	43	45	1350	310.58		*					*
1538489562	Vaughan	Todd	Livingston	AL	1	Family Practice	S	Paroxetine Hcl	Paroxetine Hcl	27	53	1590	329.75		#					*
1538489679	Long	Joshua	King	NC	37	Family Practice	S	Paroxetine Hcl	Paroxetine Hcl	47	79	2370	561.67	11		22	40	223.17	1200	*
1538493028	Weaver	Megan	North Huntingdon	PA	42	Physician Assistant	S	Paroxetine Hcl	Paroxetine Hcl	30	62	1860	488.49	12		30	62	488.49	1860		12
1538496989	Nwosu	Jacob	Sicklerville	NJ	34	Physician Assistant	S	Paroxetine Hcl	Paroxetine Hcl	19	20.5	600	173.22		*					*
1538497524	Drollinger	Brooke	Ogden	UT	49	Family Practice	S	Paroxetine Hcl	Paroxetine Hcl	11	31.9	956	189.41			11	31.9	189.41	956	*
1538505300	Canton	Joan	Bakersfield	CA	6	Nurse Practitioner	S	Paroxetine Hcl	Paroxetine Hcl	29	29	870	214.81		*					*
1538506126	Johnson	Lauren	Walnut Creek	CA	6	Nurse Practitioner	S	Paroxetine Hcl	Paroxetine Hcl	12	12	360	119.66			12	12	119.66	360	*
1538506613	Tackett	Brandon	Atchison	KS	20	Family Practice	S	Paroxetine Hcl	Paroxetine Hcl	22	28.6	814	78.38		*					*
1538507009	Kaushik	Gayathri	Stockton	CA	6	Family Practice	S	Paroxetine Hcl	Paroxetine Hcl	16	18	540	92.47			16	18	92.47	540	*
1538508163	Fuller	Kenneth	Spring	TX	48	Nurse Practitioner	S	Paroxetine Hcl	Paroxetine Hcl	23	31	910	246.47		#					*
1538509195	Nemet	Judith	Opa Locka	FL	12	Family Practice	S	Paroxetine Hcl	Paroxetine Hcl	22	46	1378	538.64		#					*
1538509476	Niezer	Joseph	Indianapolis	IN	18	Psychiatry	S	Paroxetine Hcl	Paroxetine Hcl	43	69.2	2060	568.44	11		15	35	319.17	1050	*
1538510763	Nowak	Casey	Batavia	NY	36	Family Practice	S	Paroxetine Hcl	Paroxetine Hcl	11	13	390	84.02		*					*
1538511225	Penland	Francis	Hickory	NC	37	Nurse Practitioner	S	Paroxetine Hcl	Paroxetine Hcl	76	116	3388	772.39	19		32	44	300.52	1251	*
1538511621	Strait	Sara	Muskegon Heights	MI	26	Nurse Practitioner	S	Paroxetine Hcl	Paroxetine Hcl	17	17	510	121.16		#					*
1538516034	Rogers	Julianna	Albuquerque	NM	35	Pharmacist	T	Paroxetine Hcl	Paroxetine Hcl	37	69	2070	590.62	15		26	50	435.24	1500	#
1538516117	Ewing	Sean	Terre Haute	IN	18	Family Practice	S	Paroxetine Hcl	Paroxetine Hcl	13	17	510	100		*					*
1538517024	Welder	Emily	Coralville	IA	19	Family Practice	S	Paroxetine Hcl	Paroxetine Hcl	12	12	360	90			0	0	0	0	#
1538518519	Furr	Melanie	Jackson	MS	28	Physician Assistant	S	Paroxetine Hcl	Paroxetine Hcl	16	16	480	54.37		#					*
1538520986	Rodriguez	Jose	Inverness	FL	12	General Practice	S	Paroxetine Hcl	Paroxetine Hcl	33	91	2730	925.47	14		22	62	586.95	1860	*
1538521000	Petruccelli	Michele	Mentor	OH	39	Nurse Practitioner	S	Paroxetine Hcl	Paroxetine Hcl	17	31	930	259.87			17	31	259.87	930	*
1538522560	James	Kendrick	Columbia	SC	45	Nurse Practitioner	S	Paroxetine Hcl	Paroxetine Hcl	13	13	390	83.92		*					*
1538522917	Volle	Dax	Van Nuys	CA	6	Psychiatry	S	Paroxetine Hcl	Paroxetine Hcl	18	18.1	534	114.48			18	18.1	114.48	534	*
1538523162	Gunselman	Jenna	Gallatin	TN	47	Physician Assistant	S	Paroxetine Hcl	Paroxetine Hcl	12	14	400	111.81		*					*
1538529417	Williams	Debra	Webster Springs	WV	54	Nurse Practitioner	S	Paroxetine Hcl	Paroxetine Hcl	15	17	480	169.91			15	17	169.91	480	*
1538530027	Dellerba	Julie	Havre	MT	30	Nurse Practitioner	S	Paroxetine Hcl	Paroxetine Hcl	18	49	1470	265.78			18	49	265.78	1470	*
1538535695	Henry	Madelyn	Buffalo	NY	36	Nurse Practitioner	S	Paroxetine Hcl	Paroxetine Hcl	21	23	690	155.48			0	0	0	0	#
1538536214	Calone	Gregory	Greensboro	NC	37	Nurse Practitioner	S	Paroxetine Hcl	Paroxetine Hcl	16	38	1140	251.92		#					*
1538537048	Baxley	Laura	Sanford	NC	37	Nurse Practitioner	S	Paroxetine Hcl	Paroxetine Hcl	27	39	1170	192.77			15	23	127.47	690	*
1538537493	Franks	Mary	Oregon	OH	39	Nurse Practitioner	S	Paroxetine Hcl	Paroxetine Hcl	15	27	810	106.86		*					*
1538538251	Kettlehut	Mallorie	Jackson	MI	26	Nurse Practitioner	S	Paroxetine Hcl	Paroxetine Hcl	14	14	420	142		*					*
1538539002	Lechner	Erin	Victorville	CA	6	Nurse Practitioner	S	Paroxetine Hcl	Paroxetine Hcl	23	44	1294	233.13		#					*
1538539010	Tave	Tristan	Mobile	AL	1	Nurse Practitioner	S	Paroxetine Hcl	Paroxetine Hcl	100	137	4110	929.63	33		39	51	352.2	1530		12
1538539390	Vantassel	Donna	Lewistown	MT	30	Nurse Practitioner	S	Paroxetine Hcl	Paroxetine Hcl	12	12.2	365	81.88			12	12.2	81.88	365	*
1538541792	Womack	Alicia	Gaffney	SC	45	Nurse Practitioner	S	Paroxetine Hcl	Paroxetine Hcl	18	26	780	101.05			18	26	101.05	780	*
1538542816	Harris	Mark	Louisville	KY	21	Nurse Practitioner	S	Paroxetine Hcl	Paroxetine Hcl	15	27	810	133.13		*					*
1538543145	Webb	Alyssa	Winfield	AL	1	Nurse Practitioner	S	Paroxetine Hcl	Paroxetine Hcl	17	23	690	98.17		*					*
1538543988	Medrano Mendez	Carolina	Jersey City	NJ	34	Internal Medicine	S	Paroxetine Hcl	Paroxetine Hcl	26	32	960	290.46			14	20	245.11	600	*
1538549217	Sport	Andrea	Opelika	AL	1	Nurse Practitioner	S	Paroxetine Hcl	Paroxetine Hcl	15	29	870	155.63		*					*
1538550579	Toliver	Laura	Hopkinsville	KY	21	Nurse Practitioner	S	Paroxetine Hcl	Paroxetine Hcl	20	32	943	236.48		#					*
1538555248	Eruemulor	Aleobe	Scott	AR	5	Family Practice	S	Paroxetine Hcl	Paroxetine Hcl	20	22	660	111.65		*					*
1538555834	Whorton	Monica	Union City	TN	47	Nurse Practitioner	S	Paroxetine Hcl	Paroxetine Hcl	27	29	855	231.74	14	*					*
1538558549	Jiwani	Munira	Houston	TX	48	Nurse Practitioner	S	Paroxetine Hcl	Paroxetine Hcl	31	33	967	269.59		*					*
1538558663	Cole	Katherine	Fayetteville	NC	37	Physician Assistant	S	Paroxetine Hcl	Paroxetine Hcl	27	39	1151	138.1			27	39	138.1	1151	*
1538558754	Gray	Kaitlyn	Dover	OH	39	Physician Assistant	S	Paroxetine Hcl	Paroxetine Hcl	53	65	1930	310.47		#					*
1538558960	Slepchenko	Olga	Charlotte	NC	37	Nurse Practitioner	S	Paroxetine Hcl	Paroxetine Hcl	38	38	1126	265.69			17	17	149.49	496	*
1538559737	Cid	Dorcas	Bayamon	PR	72	General Practice	T	Paroxetine Hcl	Paroxetine Hcl	11	11	330	86.89		*					*
1538560263	Robinson	Sara	Portsmouth	NH	33	Nurse Practitioner	S	Paroxetine Hcl	Paroxetine Hcl	14	22	529	136.66			0	0	0	0	#
1538561113	Goudreau	Sarrah	Hopkinsville	KY	21	Nurse Practitioner	S	Paroxetine Hcl	Paroxetine Hcl	12	32	960	212.83		*					*
1538561618	Price	Carol	Somerset	KY	21	Nurse Practitioner	S	Paroxetine Hcl	Paroxetine Hcl	102	102.2	3033	911.11			53	53	399.13	1558	*
1538564810	Archuleta	Wendy	Parker	CO	8	Nurse Practitioner	S	Paroxetine Hcl	Paroxetine Hcl	14	38	1140	341.93			14	38	341.93	1140	*
1538565221	Salvatore	Katlyn	Meadowbrook	PA	42	Nurse Practitioner	S	Paroxetine Hcl	Paroxetine Hcl	23	43	1290	319.41			23	43	319.41	1290	*
1538566849	Daringer	Deborah	Salisbury	MD	24	Nurse Practitioner	S	Paroxetine Hcl	Paroxetine Hcl	24	24	720	73.37			0	0	0	0	#
1538567565	Miles	Heidi	Hanover	PA	42	Nurse Practitioner	S	Paroxetine Hcl	Paroxetine Hcl	14	16	480	147.08		*					*
1538571252	Arceneaux	Adam	Houma	LA	22	Internal Medicine	S	Paroxetine Hcl	Paroxetine Hcl	11	13	390	104.28		*					*
1538572896	Shen	Mae	Riverside	RI	44	Internal Medicine	S	Paroxetine Hcl	Paroxetine Hcl	11	18	540	145.2			11	18	145.2	540	*
1538573118	Ghouri	Shazia	Mount Pleasant	WI	55	Family Practice	S	Paroxetine Hcl	Paroxetine Hcl	24	62	1860	415.08			13	39	275.35	1170	*
1538573571	Bates	Tyler	Millsboro	DE	10	Family Practice	S	Paroxetine Hcl	Paroxetine Hcl	12	12	360	336.56		#					*
1538574165	Carrasco Cabrera	Veronica	Salem	OR	41	Family Practice	S	Paroxetine Hcl	Paroxetine Hcl	18	46	1380	436.9		#					*
1538575048	Radocay	Ellen	Algoma	WI	55	Nurse Practitioner	S	Paroxetine Hcl	Paroxetine Hcl	11	11	330	330.88			11	11	330.88	330	*
1538576244	Clum	Karen	Westerville	OH	39	Nurse Practitioner	S	Paroxetine Hcl	Paroxetine Hcl	19	25.1	754	166.25		*					*
1538577408	Dumorne	Naderge	Fort Lauderdale	FL	12	Nurse Practitioner	S	Paroxetine Hcl	Paroxetine Hcl	14	18	540	266.1			14	18	266.1	540	*
1538578125	Halsrud	Lacy	Wesley	IA	19	Nurse Practitioner	S	Paroxetine Hcl	Paroxetine Hcl	17	33	990	172.55		*					*
1538578232	Sozzi	Shannon	2101 Dutch Fork Road	SC	45	Nurse Practitioner	S	Paroxetine Hcl	Paroxetine Hcl	21	23	684	149.59		#					*
1538579560	Al-Azzeh	Julie	Shawnee	KS	20	Nurse Practitioner	S	Paroxetine Hcl	Paroxetine Hcl	23	27	794	293.72		*					*
1538580097	Meyer	Katy	Des Moines	IA	19	Physician Assistant	S	Paroxetine Hcl	Paroxetine Hcl	15	17	510	82.02		*					*
1538582531	Roberts	Marcella	Mccomb	MS	28	Nurse Practitioner	S	Paroxetine Hcl	Paroxetine Hcl	44	54	1620	315.28			26	36	236.13	1080	*
1538584511	Foster	Stephanie	Hopkinsville	KY	21	Nurse Practitioner	S	Paroxetine Hcl	Paroxetine Hcl	12	18	540	201.87		*					*
1538585385	Hill	Bonnie	Louisa	KY	21	Nurse Practitioner	S	Paroxetine Hcl	Paroxetine Hcl	12	12	360	168.61			12	12	168.61	360	*
1538585450	Chitwood	Kimberly	Covington	GA	13	Nurse Practitioner	S	Paroxetine Hcl	Paroxetine Hcl	43	95	2841	814.93	14		26	56	444.34	1671	*
1538587613	Clark	Juliana	Decatur	AL	1	Nurse Practitioner	S	Paroxetine Hcl	Paroxetine Hcl	30	82	2444	517.63	11	#					*
1538593165	Combs	Sandra	Tucson	AZ	4	Psychiatry	S	Paroxetine Hcl	Paroxetine Hcl	13	15	450	137.57		*					*
1538594650	Monzel	Brian	Lewiston	ME	23	Nurse Practitioner	S	Paroxetine Hcl	Paroxetine Hcl	22	58	1717	416.81		#					*
1538596929	Bataille	Marilyn	Fort Myers	FL	12	Physician Assistant	S	Paroxetine Hcl	Paroxetine Hcl	26	40	1200	330.54			26	40	330.54	1200	*
1538597992	Farmer	Sara	Wichita	KS	20	Nurse Practitioner	S	Paroxetine Hcl	Paroxetine Hcl	14	24	720	154.76			0	0	0	0	#
1538598354	Reilly	Lisa	Tucson	AZ	4	Nurse Practitioner	S	Paroxetine Hcl	Paroxetine Hcl	60	60	1690	1097.67		#					*
1538598487	Moore	Thomas	Phoenix	AZ	4	Nurse Practitioner	S	Paroxetine Hcl	Paroxetine Hcl	18	18	510	161.72			0	0	0	0	#
1538598487	Moore	Thomas	Phoenix	AZ	4	Nurse Practitioner	S	Pexeva	Paroxetine Mesylate	15	15	450	6355.2			15	15	6355.2	450	*
1538601075	Kindie	Alebachew	San Antonio	TX	48	Nurse Practitioner	S	Paroxetine Hcl	Paroxetine Hcl	20	20	600	131.08		*					*
1538603600	Nally	Shawna	Clarksville	IN	18	Nurse Practitioner	S	Paroxetine Hcl	Paroxetine Hcl	39	71	2130	482.23	13		23	45	338.81	1350	*
1538604368	Thrift	Alicia	Saint Simons Island	GA	13	Nurse Practitioner	S	Paroxetine Hcl	Paroxetine Hcl	30	30	875	247.03			0	0	0	0	#
1538606793	Kling	Lynn	Sierra Vista	AZ	4	Nurse Practitioner	S	Paroxetine Hcl	Paroxetine Hcl	15	29	790	132.71		#					*
1538610001	Williams	Robert	Winter Haven	FL	12	Nurse Practitioner	S	Paroxetine Hcl	Paroxetine Hcl	20	40	1200	359.74		#					*
1538612940	Krezowski	Leann	Edina	MN	27	Nurse Practitioner	S	Paroxetine Hcl	Paroxetine Hcl	12	12	326	151.36			12	12	151.36	326	*
1538614292	Quackenbush	Jan	Zanesville	OH	39	Nurse Practitioner	S	Paroxetine Hcl	Paroxetine Hcl	34	34	1020	157.42		#					*
1538614730	Rosa	Elizabeth	Sidney	NY	36	Nurse Practitioner	S	Paroxetine Hcl	Paroxetine Hcl	13	18.5	555	142.86		#					*
1538614763	Koll	Kelsey	Hastings	NE	31	Physician Assistant	S	Paroxetine Hcl	Paroxetine Hcl	23	23.1	648	295.25		*					*
1538617030	Testa	Samantha	Halfmoon	NY	36	Physician Assistant	S	Paroxetine Hcl	Paroxetine Hcl	60	92	2760	534.58			60	92	534.58	2760	*
1538617410	Wilson	Emma	Alexandria	MN	27	Physician Assistant	S	Paroxetine Hcl	Paroxetine Hcl	29	57	1710	237.7		#					*
1538617873	Small	Erica	Fulton	MO	29	Physician Assistant	S	Paroxetine Hcl	Paroxetine Hcl	12	12	360	84			0	0	0	0	#
1538619366	Hinman	Jennifer	Stroud	OK	40	Nurse Practitioner	S	Paroxetine Hcl	Paroxetine Hcl	20	24	720	114.82		#					*
1538653290	Ward	Alana	Youngstown	OH	39	Nurse Practitioner	S	Paroxetine Hcl	Paroxetine Hcl	12	13	390	91.14		*					*
1538670468	Contreras	Valerie	El Paso	TX	48	Nurse Practitioner	S	Paroxetine Hcl	Paroxetine Hcl	11	19	504	92.98		*					*
1538677794	Ung	Lee	Houston	TX	48	Nurse Practitioner	S	Paroxetine Hcl	Paroxetine Hcl	16	18	540	151.2		*					*
1538680897	Tagle	Valerie	Anaheim	CA	6	Nurse Practitioner	S	Paroxetine Hcl	Paroxetine Hcl	11	11	301	105.21			11	11	105.21	301	*
1538682174	Lautt	Christopher	Columbus	OH	39	Nurse Practitioner	S	Paroxetine Hcl	Paroxetine Hcl	17	17	494	142.74		*					*
1538683479	Kelly	Kristin	Salisbury	MD	24	Nurse Practitioner	S	Paroxetine Hcl	Paroxetine Hcl	21	21	607	216.86		*					*
1538685110	Martin	Ellen	Issaquah	WA	53	Nurse Practitioner	S	Paroxetine Hcl	Paroxetine Hcl	19	27	810	191.6		*					*
1538687850	Demuth	Chelsea	Platteville	WI	55	Physician Assistant	S	Paroxetine Hcl	Paroxetine Hcl	13	17	472	94		*					*
1538690342	Bennett	Brittany	Dyersburg	TN	47	Nurse Practitioner	S	Paroxetine Hcl	Paroxetine Hcl	19	35	1050	163.42	12	*					*
1538692405	Pulvino	John	Bryan	TX	48	Family Practice	S	Paroxetine Hcl	Paroxetine Hcl	20	22	660	88.34			20	22	88.34	660	*
1538698964	Brewster	Allison	Guntersville	AL	1	Family Practice	S	Paroxetine Hcl	Paroxetine Hcl	15	15	450	118.14		#					*
1538699244	Vacek	Jeffrey	Saint Charles	MO	29	Nurse Practitioner	S	Paroxetine Hcl	Paroxetine Hcl	14	32	960	182.02		*					*
1538699715	Macdonald	Ashton	North Wilkesboro	NC	37	Physician Assistant	S	Paroxetine Hcl	Paroxetine Hcl	28	56	1680	408.77			28	56	408.77	1680	*
1548200595	Pucillo	Kelly	Waupaca	WI	55	Family Practice	S	Paroxetine Hcl	Paroxetine Hcl	15	31	930	247.14			15	31	247.14	930	*
1548200728	Sandhu	Jagveer	Peoria	AZ	4	Psychiatry	S	Paroxetine Hcl	Paroxetine Hcl	83	175	5240	1340.29	21	#					#
1548200736	Embry	Bennie	Gun Barrel City	TX	48	Family Practice	S	Paroxetine Hcl	Paroxetine Hcl	15	25.1	737	117		#					*
1548200751	Petray	Jacqueline	Owasso	OK	40	Internal Medicine	S	Paroxetine Hcl	Paroxetine Hcl	41	85	2550	298.63			41	85	298.63	2550	*
1548201551	Fox	Chester	Buffalo	NY	36	Family Practice	S	Paroxetine Hcl	Paroxetine Hcl	41	49	1470	410.02	12		11	13	82	390	*
1548201700	Butler	Louise	Lititz	PA	42	Family Practice	S	Paroxetine Hcl	Paroxetine Hcl	22	56	1680	459.29		#					*
1548201783	Wuest	Ronald	Morris	IL	17	Psychiatry	S	Paroxetine Hcl	Paroxetine Hcl	28	34.5	1030	190.01		*					*
1548202195	Adetunji	Felix	Goodlettsville	TN	47	Psychiatry	S	Paroxetine Hcl	Paroxetine Hcl	26	28	824	176.81			15	17	126.81	510	*
1548202401	Williams	Robert	Lincolnton	GA	13	Emergency Medicine	S	Paroxetine Hcl	Paroxetine Hcl	148	184	4053	1288.69	17		78	104	835.4	2844	#
1548202427	Wagner	Kurt	Tavares	FL	12	Family Practice	S	Paroxetine Hcl	Paroxetine Hcl	11	33	990	238.91			11	33	238.91	990	*
1548202443	Shapiro	Dein	Branchburg	NJ	34	Family Practice	S	Paroxetine Hcl	Paroxetine Hcl	16	48	1440	291.79			16	48	291.79	1440	*
1548202492	Marciniak	Richard	Colorado Springs	CO	8	Psychiatry	S	Paroxetine Er	Paroxetine Hcl	12	12	342	1146.3			12	12	1146.3	342	*
1548202492	Marciniak	Richard	Colorado Springs	CO	8	Psychiatry	S	Paroxetine Hcl	Paroxetine Hcl	14	42	1260	489.77		*					*
1548202807	Corman	Maurice	Piedmont	OK	40	Family Practice	S	Paroxetine Hcl	Paroxetine Hcl	13	21	630	111.83			13	21	111.83	630	*
1548202872	Redder-Haga	Cherkaleyna	Riverside	CA	6	Family Practice	S	Paroxetine Hcl	Paroxetine Hcl	28	63	1890	446.85		#					*
1548203219	Monteiro	Jose	Fall River	MA	25	General Practice	S	Paroxetine Hcl	Paroxetine Hcl	92	132	3960	858.35	16		32	52	320.18	1560	*
1548203284	Lewis	Stephen	Berwick	PA	42	Internal Medicine	S	Paroxetine Hcl	Paroxetine Hcl	85	127	3810	878.83	15		64	102	664.2	3060	#
1548203425	Nocks	James	Kennett Square	PA	42	Psychiatry	S	Paroxetine Hcl	Paroxetine Hcl	12	12	360	91.12		*					*
1548203474	Duxbury	Andrew	Birmingham	AL	1	Geriatric Medicine	S	Paroxetine Hcl	Paroxetine Hcl	15	45	1350	201.29			15	45	201.29	1350	*
1548203516	Turk	Gerald	Nunda	NY	36	Nurse Practitioner	S	Paroxetine Hcl	Paroxetine Hcl	28	35	1050	229.25		*					*
1548203664	Ballard	Devon	Sherwood	AR	5	Family Practice	S	Paroxetine Hcl	Paroxetine Hcl	11	33	990	199.91			11	33	199.91	990	*
1548203748	Reyes	Kim	Brooklyn	NY	36	General Practice	T	Paroxetine Hcl	Paroxetine Hcl	44	44	1016	1129.93			44	44	1129.93	1016	*
1548204126	Frey	Jeffrey	Hinesville	GA	13	Physician Assistant	S	Paroxetine Hcl	Paroxetine Hcl	24	24	705	336.06		*					*
1548204183	Walden	Stacey	Blue Hill	ME	23	Family Practice	S	Paroxetine Hcl	Paroxetine Hcl	13	33	990	311.3		*					*
1548204597	Mccormick	Michael	Rayville	LA	22	Preventive Medicine	T	Paroxetine Hcl	Paroxetine Hcl	12	17	506	63.57			12	17	63.57	506	*
1548205669	Halligan	Rekha	Erie	PA	42	Internal Medicine	T	Paroxetine Hcl	Paroxetine Hcl	32	32	245	78.77			32	32	78.77	245	*
1548205834	Gibans	Loranne	Golden	CO	8	Internal Medicine	S	Paroxetine Hcl	Paroxetine Hcl	37	37	1110	515.58			37	37	515.58	1110	*
1548206089	Galiatzatos	Doina	Ventura	CA	6	Internal Medicine	S	Paroxetine Hcl	Paroxetine Hcl	15	38.3	1092	390.84			15	38.3	390.84	1092	*
1548206279	Reed	Elaine	Philadelphia	PA	42	Family Practice	S	Paroxetine Hcl	Paroxetine Hcl	11	21	630	249.88			0	0	0	0	#
1548206287	Dhaliwal	Parminder	Brandon	FL	12	Internal Medicine	S	Paroxetine Hcl	Paroxetine Hcl	57	131.6	3947	1004.57	16	#					#
1548206303	Stallings	Ted	Knoxville	TN	47	Family Practice	S	Paroxetine Hcl	Paroxetine Hcl	13	37	1090	331.32			13	37	331.32	1090	*
1548206659	Walker	James	Athens	AL	1	Internal Medicine	S	Paroxetine Hcl	Paroxetine Hcl	63	137	4104	782.91	14	#					#
1548206956	Martorana	Sebastian	Ravena	NY	36	Physician Assistant	S	Paroxetine Hcl	Paroxetine Hcl	23	49	1470	182.12		#					*
1548207202	Eskow	Raymond	Midland Park	NJ	34	Family Practice	S	Paroxetine Hcl	Paroxetine Hcl	36	54	1576	969.79			36	54	969.79	1576	*
1548207350	Lester	Shannon	Bozeman	MT	30	Nurse Practitioner	S	Paroxetine Hcl	Paroxetine Hcl	12	18	540	62.06			12	18	62.06	540	*
1548207442	Voswinkel	Patrick	Duluth	GA	13	Family Practice	S	Paroxetine Hcl	Paroxetine Hcl	21	42.8	1284	340.56			21	42.8	340.56	1284	*
1548207566	Hale	James	Amarillo	TX	48	Family Practice	S	Paroxetine Hcl	Paroxetine Hcl	11	33	990	209.53			11	33	209.53	990	*
1548207673	Schryvers	Sarah	Hot Springs	SD	46	Nurse Practitioner	S	Paroxetine Hcl	Paroxetine Hcl	12	26	776	185.17		*					*
1548207780	Tiurchy	Payvand	Jacksonville Beach	FL	12	Family Practice	S	Paroxetine Hcl	Paroxetine Hcl	15	43	1263	185.63			15	43	185.63	1263	*
1548207814	Moussa	Ali	Tulsa	OK	40	Hematology-Oncology	S	Paroxetine Hcl	Paroxetine Hcl	12	32	960	233.77		*					*
1548207905	Tubb	Norman	Rogers	AR	5	Family Practice	S	Paroxetine Hcl	Paroxetine Hcl	27	47	1410	316.73			11	27	197.84	810	*
1548208242	De Vente	Jerome	Long Beach	CA	6	Infectious Disease	S	Paroxetine Hcl	Paroxetine Hcl	22	22	660	126.75			0	0	0	0	#
1548208796	Berry	Paul	Dover	NH	33	Internal Medicine	S	Paroxetine Hcl	Paroxetine Hcl	22	36	1051	391.05		*					*
1548209075	Liao	Stephen	Tucson	AZ	4	Internal Medicine	S	Paroxetine Hcl	Paroxetine Hcl	12	20	600	40.62			12	20	40.62	600	*
1548209141	Monahan	Daniel	Pittsburgh	PA	42	Family Practice	S	Paroxetine Hcl	Paroxetine Hcl	18	53	1590	292.31		#					*
1548209455	Contrino	Josephine	Wethersfield	CT	9	Internal Medicine	S	Paroxetine Hcl	Paroxetine Hcl	77	175	5250	1337.39	21	#					#
1548209562	Ybanez	Jane	Thomasville	NC	37	Internal Medicine	S	Paroxetine Hcl	Paroxetine Hcl	23	67	2010	500.49		#					*
1548209695	Hughes	Heidi	Columbus	WI	55	Physician Assistant	S	Paroxetine Hcl	Paroxetine Hcl	15	41	1230	335.29			15	41	335.29	1230	*
1548209752	Pagana	Charles	Selinsgrove	PA	42	Family Practice	S	Paroxetine Hcl	Paroxetine Hcl	138	142	3578	1678.41	12		106	110	1083.64	2815	*
1548209943	Maddineni	Durga	Sunnyside	NY	36	Family Practice	S	Paroxetine Hcl	Paroxetine Hcl	19	27	810	191.06			19	27	191.06	810	*
1548210008	Caulfield	Sandra	Cape Coral	FL	12	Physician Assistant	S	Paroxetine Hcl	Paroxetine Hcl	12	32	960	242.58		*					*
1548210081	Williams	Howard	San Diego	CA	6	Internal Medicine	S	Paroxetine Hcl	Paroxetine Hcl	40	82.1	2436	847.15			40	82.1	847.15	2436	*
1548210172	Stinnett	Scott	Siloam Springs	AR	5	Family Practice	S	Paroxetine Hcl	Paroxetine Hcl	20	34	1020	186.61		#					*
1548210438	Ebke	Russell	Crete	NE	31	Family Practice	S	Paroxetine Hcl	Paroxetine Hcl	19	25	712	220.36		*					*
1548210552	Ribbens	Terry	Boise	ID	16	Family Practice	S	Paroxetine Hcl	Paroxetine Hcl	13	35	1050	277.85		*					*
1548210602	Kelley	Paul	Phoenix	AZ	4	Family Practice	S	Paroxetine Hcl	Paroxetine Hcl	31	93	2790	817.23			31	93	817.23	2790	*
1548211055	Long	Steven	Duluth	MN	27	Family Practice	S	Paroxetine Hcl	Paroxetine Hcl	28	54	1534	307.14		#					*
1548211147	Palchick	Bryce	Pittsburgh	PA	42	Family Practice	S	Paroxetine Hcl	Paroxetine Hcl	97	159	4675	1412.89	14		74	136	1056.32	4043	#
1548211204	Maniar	Mayur	Sunrise	FL	12	Neurology	S	Paroxetine Hcl	Paroxetine Hcl	14	28	840	150.45			14	28	150.45	840	*
1548211899	Barsegyan	Arsine	Glendale	CA	6	Internal Medicine	S	Paroxetine Hcl	Paroxetine Hcl	520	521	15630	2858.29	62		497	498	2655.22	14940	#
1548212475	Mitchell	Brian	Athens	GA	13	Neurology	S	Paroxetine Hcl	Paroxetine Hcl	13	23	690	217.74		*					*
1548212723	Wimpey	Terry	Athens	GA	13	Neurology	S	Paroxetine Hcl	Paroxetine Hcl	19	19	570	123.4		*					*
1548213051	Machado	Veronica	Ocala	FL	12	General Practice	S	Paroxetine Hcl	Paroxetine Hcl	23	67.5	2025	560.78		#					*
1548213101	Hines	Russell	Thousand Oaks	CA	6	Internal Medicine	S	Paroxetine Hcl	Paroxetine Hcl	32	62	1860	346.97			32	62	346.97	1860	*
1548213150	Muehrcke	Allan	Oak Park	IL	17	Internal Medicine	S	Paroxetine Hcl	Paroxetine Hcl	13	31	930	234.73			13	31	234.73	930	*
1548213895	Mcmichael	Jeffrey	Knoxville	TN	47	Family Practice	S	Paroxetine Hcl	Paroxetine Hcl	34	83	2490	672.13		#					*
1548213945	Patrick	Sarah	Salyersville	KY	21	Nurse Practitioner	S	Paroxetine Hcl	Paroxetine Hcl	11	21	630	109.91		*					*
1548214059	Lazor	Bonnie	Oakwood	OH	39	Geriatric Medicine	S	Paroxetine Hcl	Paroxetine Hcl	47	47	1363	638.66			47	47	638.66	1363	*
1548214190	Goodner	Andy	Decorah	IA	19	Family Practice	S	Paroxetine Hcl	Paroxetine Hcl	34	66.5	1990	383.58		#					*
1548214778	Searfus	Kirsten	Durango	CO	8	Family Practice	S	Paroxetine Hcl	Paroxetine Hcl	11	29	870	185.46		*					*
1548214810	Buenzow	Rene	Calmar	IA	19	Nurse Practitioner	S	Paroxetine Hcl	Paroxetine Hcl	31	67.2	1989	367.96			31	67.2	367.96	1989	*
1548214968	Dickens	Jeanne	Indianapolis	IN	18	Psychiatry	S	Paroxetine Hcl	Paroxetine Hcl	19	36	1080	220.48		#					*
1548214976	Bounous	Edwin	New Bern	NC	37	Internal Medicine	S	Paroxetine Hcl	Paroxetine Hcl	13	21	630	89.73			13	21	89.73	630	*
1548214992	Losch	Ann	Jackson	OH	39	Family Practice	S	Paroxetine Hcl	Paroxetine Hcl	36	42	1260	416.41			24	24	336.81	720	*
1548215205	Mcconnell	William	Baltimore	MD	24	Internal Medicine	S	Paroxetine Hcl	Paroxetine Hcl	18	49	1470	228.9			18	49	228.9	1470	*
1548215312	Sudbury	Russell	Rhinelander	WI	55	Family Practice	S	Paroxetine Hcl	Paroxetine Hcl	46	102.2	3042	839.15			30	68.2	651.19	2022	*
1548215551	Arbona	Heidi	Westerville	OH	39	Obstetrics & Gynecology	S	Paroxetine Hcl	Paroxetine Hcl	14	18	540	128.92			14	18	128.92	540	*
1548215940	Reinold	Kevin	Quakertown	PA	42	Family Practice	S	Paroxetine Hcl	Paroxetine Hcl	39	71	2130	480.52			28	60	419.46	1800	*
1548215981	Puri	Vineet	Dover	DE	10	Internal Medicine	S	Paroxetine Hcl	Paroxetine Hcl	12	20	600	261.74			12	20	261.74	600	*
1548216013	Motl	Gregory	Sun Prairie	WI	55	Internal Medicine	S	Paroxetine Hcl	Paroxetine Hcl	27	39.2	1173	266.62		#					*
1548216179	Majumdar	Surajit	Saint Louis	MO	29	Internal Medicine	S	Paroxetine Hcl	Paroxetine Hcl	15	37	1110	185.43		#					*
1548216518	Tonda	Richard	Kalamazoo	MI	26	Internal Medicine	S	Paroxetine Hcl	Paroxetine Hcl	11	33	990	133.83			11	33	133.83	990	*
1548217003	Busillo	Nicholas	Drexel Hill	PA	42	Internal Medicine	S	Paroxetine Hcl	Paroxetine Hcl	43	55	1650	421.07			14	20	262.4	600	*
1548217078	Eckert	Lynn	Charlotte	NC	37	Internal Medicine	S	Paroxetine Hcl	Paroxetine Hcl	17	50.9	1527	223.7			17	50.9	223.7	1527	*
1548217276	Saldanha	Victor	Everett	MA	25	Internal Medicine	T	Paroxetine Hcl	Paroxetine Hcl	13	13	390	100.39			13	13	100.39	390	*
1548217441	Tiwari	Subhash	Vero Beach	FL	12	Psychiatry	S	Paroxetine Hcl	Paroxetine Hcl	24	24	720	166.26		#					*
1548217466	Boll	Robert	Frankfort	IL	17	Family Practice	S	Paroxetine Hcl	Paroxetine Hcl	23	57	1710	316.25		*					*
1548217573	Giurgius	Moataz	Norwalk	CA	6	Psychiatry	S	Paroxetine Hcl	Paroxetine Hcl	51	67	1994	340.07	12		35	43	237.8	1290	*
1548217854	Nagraj	Hoskote	Newport News	VA	51	Internal Medicine	S	Paroxetine Hcl	Paroxetine Hcl	41	99	2958	565.72	14	#					#
1548217870	Wright	William	Houston	MO	29	Family Practice	S	Paroxetine Hcl	Paroxetine Hcl	11	15	450	101			11	15	101	450	*
1548218126	Chalko	Charles	South Weymouth	MA	25	Internal Medicine	S	Paroxetine Hcl	Paroxetine Hcl	23	59	1770	341.51		#					*
1548218399	Melcher	Linette	Kerrville	TX	48	Neurology	S	Paroxetine Hcl	Paroxetine Hcl	14	24	720	152.68			14	24	152.68	720	*
1548218555	Mckenzie	Dean	Tucson	AZ	4	Psychiatry & Neurology	T	Paroxetine Hcl	Paroxetine Hcl	16	16	457	91.82		*					*
1548218621	Glick	Jeffrey	New York	NY	36	Internal Medicine	S	Paroxetine Hcl	Paroxetine Hcl	19	37	1110	477.14			19	37	477.14	1110	*
1548218837	Deabate	Giuseppe	Hilton Head	SC	45	Nurse Practitioner	S	Paroxetine Hcl	Paroxetine Hcl	11	11	328	66.23			11	11	66.23	328	*
1548219082	Goel	Parvesh	Canton	MS	28	Internal Medicine	S	Paroxetine Hcl	Paroxetine Hcl	50	58	1356	372			38	46	327.91	996	*
1548219090	Pelton	Michael	Boise	ID	16	Internal Medicine	S	Paroxetine Hcl	Paroxetine Hcl	18	54	1620	474.21		#					*
1548219231	Harris	Robert	Bernice	LA	22	Family Practice	S	Paroxetine Hcl	Paroxetine Hcl	20	24	720	111.81		*					*
1548219421	Fogelman	Sandra	Allentown	PA	42	Internal Medicine	S	Paroxetine Hcl	Paroxetine Hcl	22	60	1800	294.89			22	60	294.89	1800	*
1548219488	Slompak-Patton	Carol	Allentown	PA	42	Internal Medicine	S	Paroxetine Hcl	Paroxetine Hcl	20	46	1380	200.6			20	46	200.6	1380	*
1548219496	Mclarty	Brent	Birmingham	AL	1	Family Practice	S	Paroxetine Hcl	Paroxetine Hcl	33	61	1830	394.37		#					*
1548219819	Harber	James	Spartanburg	SC	45	Internal Medicine	S	Paroxetine Hcl	Paroxetine Hcl	11	11	330	301.34			11	11	301.34	330	*
1548219835	Caselnova	Ralph	Amityville	NY	36	Cardiology	S	Paroxetine Hcl	Paroxetine Hcl	11	27	810	135.63		*					*
1548219959	Balch	Bill	Denison	TX	48	Internal Medicine	S	Paroxetine Hcl	Paroxetine Hcl	49	117	3510	552.91	12	#					#
1548220007	Roy	Bula	Coon Rapids	MN	27	Internal Medicine	S	Paroxetine Hcl	Paroxetine Hcl	57	135.2	4053	1061.81	13		32	90	748.42	2698	*
1548220551	Acosta	Luis	Glendale	CA	6	Family Practice	S	Paroxetine Hcl	Paroxetine Hcl	18	20	600	112.16			18	20	112.16	600	*
1548220692	Whittaker	John	Pocomoke City	MD	24	Family Practice	S	Paroxetine Hcl	Paroxetine Hcl	38	50	1500	564.06			23	31	267.21	930	*
1548220775	Barcomb	Alan	Oakfield	NY	36	Family Practice	S	Paroxetine Hcl	Paroxetine Hcl	48	78	2340	725.34			20	42	317.93	1260	*
1548220817	Burns	Patrick	Covington	KY	21	Family Practice	S	Paroxetine Hcl	Paroxetine Hcl	63	99	2970	678.44			63	99	678.44	2970	*
1548220924	Husain	Muhammad	Gadsden	AL	1	Psychiatry	S	Paroxetine Hcl	Paroxetine Hcl	21	23	666	155.62		*					*
1548220940	Hook	Patti	Onamia	MN	27	Family Practice	S	Paroxetine Hcl	Paroxetine Hcl	17	27	810	144.25			17	27	144.25	810	*
1548221039	Bowen	Tracey	Ayden	NC	37	Internal Medicine	S	Paroxetine Hcl	Paroxetine Hcl	21	27	735	174.84		#					*
1548221120	Amundson	Craig	Madisonville	KY	21	Family Practice	S	Paroxetine Hcl	Paroxetine Hcl	42	56	1680	341.99			19	33	198.69	990	*
1548221161	Williams	William	Lewisville	NC	37	Family Practice	S	Paroxetine Hcl	Paroxetine Hcl	64	132	3960	723.65	14		53	111	550.48	3330	#
1548221229	Ozbay	Behice	Westminster	CO	8	Family Practice	S	Paroxetine Hcl	Paroxetine Hcl	35	59	1755	546.62		#					*
1548221724	Ahlquist	Mark	Renville	MN	27	Family Practice	S	Paroxetine Hcl	Paroxetine Hcl	26	26	364	165.62			0	0	0	0	#
1548221757	Wallner	Diane	Owatonna	MN	27	Family Practice	S	Paroxetine Hcl	Paroxetine Hcl	18	43	1290	216.03		*					*
1548221864	Barnick	Vaughn	Columbia	SC	45	Internal Medicine	S	Paroxetine Hcl	Paroxetine Hcl	32	70	2100	393.68			32	70	393.68	2100	*
1548223027	Diedrich	Andrea	Charlotte	NC	37	Neurology	S	Paroxetine Hcl	Paroxetine Hcl	29	75	2250	597.07		#					*
1548223126	Dharia	Rupesh	Palm Beach Gardens	FL	12	Internal Medicine	S	Paroxetine Hcl	Paroxetine Hcl	69	173	5190	1395.61	16	#					#
1548223175	Wiese	Ruth	Richmond	VA	51	Nurse Practitioner	S	Paroxetine Hcl	Paroxetine Hcl	16	16.1	480	202.35			16	16.1	202.35	480	*
1548223324	Torabi	Amir	Mesquite	TX	48	Neurology	S	Paroxetine Hcl	Paroxetine Hcl	32	44	1320	203.5		#					*
1548223563	Mccoy	Dalia	Weston	FL	12	Family Practice	S	Paroxetine Hcl	Paroxetine Hcl	30	84	2520	646.19			30	84	646.19	2520	*
1548223779	Beck	Timothy	Clayton	GA	13	Internal Medicine	S	Paroxetine Hcl	Paroxetine Hcl	88	201	6030	946	24		69	156	722.02	4680	#
1548223902	Lander	Amanda	Mapleton	IA	19	Physician Assistant	S	Paroxetine Hcl	Paroxetine Hcl	16	24	720	312.5			16	24	312.5	720	*
1548223969	Kocinsky	Daniel	Trumbull	CT	9	Internal Medicine	S	Paroxetine Hcl	Paroxetine Hcl	31	55	1650	493.73			15	39	241.84	1170	*
1548224116	Carrillo	Ramon	Coral Gables	FL	12	Internal Medicine	S	Paroxetine Hcl	Paroxetine Hcl	38	54	1620	493.1			38	54	493.1	1620	*
1548224223	Factora	Ronan	Cleveland	OH	39	Internal Medicine	S	Paroxetine Hcl	Paroxetine Hcl	15	23	674	81.48			15	23	81.48	674	*
1548224231	Carraway-Handley	Beverly	Birmingham	AL	1	Internal Medicine	S	Paroxetine Hcl	Paroxetine Hcl	21	44.9	1347	292.82		#					*
1548224280	Nelson	Naveena	Cincinnati	OH	39	Hospice and Palliative Care	S	Paroxetine Hcl	Paroxetine Hcl	46	46.1	1243	663.01		#					*
1548224314	Couch	Mark	Vandalia	OH	39	Family Practice	S	Paroxetine Hcl	Paroxetine Hcl	30	60	1800	269.66		#					*
1548224421	Pigeon	Gail	Scottsdale	AZ	4	Nurse Practitioner	S	Paroxetine Hcl	Paroxetine Hcl	57	67	1579	611.91		*					*
1548224504	Seiler	James	Dayton	OH	39	Family Practice	S	Paroxetine Hcl	Paroxetine Hcl	26	74	2220	501.25			26	74	501.25	2220	*
1548224678	Schaiberger	Peter	Rifle	CO	8	Family Practice	S	Paroxetine Hcl	Paroxetine Hcl	17	45	1350	299.05		*					*
1548224686	Bonzelet	William	Edwardsville	IL	17	Internal Medicine	S	Paroxetine Hcl	Paroxetine Hcl	23	47	1410	293.59			23	47	293.59	1410	*
1548224710	Foster	Michael	Tulsa	OK	40	Geriatric Medicine	S	Paroxetine Hcl	Paroxetine Hcl	23	57	1710	335.11			23	57	335.11	1710	*
1548224728	Owens	Lance	Wyoming	MI	26	Family Practice	S	Paroxetine Hcl	Paroxetine Hcl	16	30	900	172.83		#					*
1548224769	Brateman	Robert	Novi	MI	26	Family Practice	S	Paroxetine Hcl	Paroxetine Hcl	49	106	3180	657.25	11	#					*
1548224868	Kim	Kye	Salem	VA	51	Psychiatry	S	Paroxetine Hcl	Paroxetine Hcl	24	32	960	144.28			24	32	144.28	960	*
1548224892	Dua	Monica	North Versailles	PA	42	Internal Medicine	S	Paroxetine Hcl	Paroxetine Hcl	71	93.1	2526	719.88	12		32	38.1	261	972	*
1548225121	Trotter	Roger	Dodge City	KS	20	Family Practice	S	Paroxetine Hcl	Paroxetine Hcl	70	74	2190	583.71	11	#					*
1548225170	Ranta	Eero	Sault Sainte Marie	MI	26	Internal Medicine	S	Paroxetine Hcl	Paroxetine Hcl	24	32	960	329.59			24	32	329.59	960	*
1548225212	Matheu	Joseph	Oak Lawn	IL	17	Family Practice	S	Paroxetine Hcl	Paroxetine Hcl	23	35	1050	398.47		*					*
1548225519	Baker	John	Lansing	MI	26	Psychiatry	S	Paroxetine Hcl	Paroxetine Hcl	54	84	2520	391.57			40	70	328.86	2100	*
1548225600	Voigts	Randall	Roadhouse	IL	17	Family Practice	S	Paroxetine Hcl	Paroxetine Hcl	119	145	2273	932.55			88	112	693.44	1838	*
1548225808	Kabaria	Ramesh	Oakwood	VA	51	Internal Medicine	S	Paroxetine Hcl	Paroxetine Hcl	83	163	4890	1191.43	24		60	118	792.29	3540	#
1548225824	Walker	Dorothy	Poplar Bluff	MO	29	Nurse Practitioner	S	Paroxetine Hcl	Paroxetine Hcl	18	26	780	320.38		#					*
1548226061	Redmond	Steven	Aberdeen	SD	46	Family Practice	S	Paroxetine Hcl	Paroxetine Hcl	30	58	1740	355.09			30	58	355.09	1740	*
1548226103	Jinn	Byung	Garfield Heights	OH	39	Psychiatry	S	Paroxetine Hcl	Paroxetine Hcl	26	28	840	213.21			11	11	118.59	330	*
1548226269	Clifford	Frank	Warren	PA	42	Family Practice	S	Paroxetine Hcl	Paroxetine Hcl	100	160	3643	1150.4	12		77	131	857.14	2794	*
1548226293	Alliegro	George	Chestnut Hill	MA	25	Internal Medicine	S	Paroxetine Hcl	Paroxetine Hcl	11	27	810	195.13			11	27	195.13	810	*
1548226541	Abou-Jawde	Rony	St Joseph	MO	29	Hematology-Oncology	S	Paroxetine Hcl	Paroxetine Hcl	11	11	330	89.26			11	11	89.26	330	*
1548226582	Sathianathan	Jairus	Roseburg	OR	41	Internal Medicine	S	Paroxetine Hcl	Paroxetine Hcl	12	30	900	179.2			12	30	179.2	900	*
1548226608	Ciarmiello	Sue	Schenectady	NY	36	Nurse Practitioner	S	Paroxetine Hcl	Paroxetine Hcl	71	75	2218	409.31			22	22	55.16	644	*
1548226905	Boswell	Irene	Rockford	IL	17	Internal Medicine	S	Paroxetine Hcl	Paroxetine Hcl	40	96	2880	673.75			24	72	487.22	2160	*
1548226962	Russell	Kimberly	Greenwood	SC	45	Internal Medicine	S	Paroxetine Hcl	Paroxetine Hcl	135	221	6630	1240.94	35		112	186	998.15	5580	#
1548227101	Redwine	John	Charleston	SC	45	Family Practice	S	Paroxetine Hcl	Paroxetine Hcl	21	35	1050	198.92		#					*
1548227127	Dichiara	Peter	Troy	AL	1	Internal Medicine	S	Paroxetine Hcl	Paroxetine Hcl	18	32	960	356.34		*					*
1548227143	Moses	Linda	Memphis	TN	47	Obstetrics & Gynecology	S	Paroxetine Hcl	Paroxetine Hcl	12	12	360	45.76			0	0	0	0	#
1548227606	Coulter	Russell	Sparta	IL	17	Family Practice	S	Paroxetine Hcl	Paroxetine Hcl	42	56	1660	392.94		#					*
1548227978	Boinapally	Vaidehi	Durham	NC	37	Internal Medicine	S	Paroxetine Hcl	Paroxetine Hcl	16	24	705	113.64		#					*
1548228000	Gabriel	William	Ann Arbor	MI	26	Psychiatry	S	Paroxetine Hcl	Paroxetine Hcl	31	31	819	219.94			0	0	0	0	#
1548228265	Uppalapati	Madhavi	Lake Mary	FL	12	Internal Medicine	S	Paroxetine Hcl	Paroxetine Hcl	11	33	990	209.65			11	33	209.65	990	*
1548228489	Warren	Wilbert	Philadelphia	PA	42	Internal Medicine	S	Paroxetine Hcl	Paroxetine Hcl	24	48	1440	302			24	48	302	1440	*
1548228760	Bohley	Lauren	Du Bois	PA	42	Physician Assistant	S	Paroxetine Hcl	Paroxetine Hcl	28	46	1380	382.9		*					*
1548228802	Brijbag	Bernhard	Coral Gables	FL	12	Internal Medicine	S	Paroxetine Hcl	Paroxetine Hcl	20	27	810	311.29			20	27	311.29	810	*
1548228844	Graham	Austin	Nampa	ID	16	Family Practice	S	Paroxetine Hcl	Paroxetine Hcl	98	168.5	5011	1428.13	15		59	117.1	1158.58	3475	#
1548228927	Bauer	Steven	San Antonio	TX	48	Internal Medicine	S	Paroxetine Hcl	Paroxetine Hcl	42	80	2400	396.75			42	80	396.75	2400	*
1548229503	Uhler	Gene	Coatesville	PA	42	Family Practice	S	Paroxetine Hcl	Paroxetine Hcl	28	50	1500	265.56		#					*
1548229644	Whitesides	Keith	Lafayette	IN	18	Family Practice	S	Paroxetine Hcl	Paroxetine Hcl	54	120	3600	883.78	12		54	120	883.78	3600		12
1548230063	Patel	Rakesh	Huntley	IL	17	Family Practice	S	Paroxetine Hcl	Paroxetine Hcl	12	12	360	133.35			12	12	133.35	360	*
1548230113	Vavilala	Chandana	Crown Point	IN	18	Internal Medicine	S	Paroxetine Hcl	Paroxetine Hcl	30	78	2340	522.38			30	78	522.38	2340	*
1548230253	Dabrowski	Edward	Farmington Hills	MI	26	Physical Medicine and Rehabilitation	S	Paroxetine Hcl	Paroxetine Hcl	12	12	360	41.16			0	0	0	0	#
1548230527	Schwarz	David	Fenton	MI	26	Family Practice	S	Paroxetine Hcl	Paroxetine Hcl	34	78	2340	302.7		#					*
1548230899	King	William	Little Rock	AR	5	Family Practice	S	Paroxetine Hcl	Paroxetine Hcl	43	75	2250	505.23		#					*
1548231236	Zellner	Stephen	Fort Myers	FL	12	Internal Medicine	S	Paroxetine Hcl	Paroxetine Hcl	27	54	1620	410.87		#					*
1548231681	Hoffman-Goodson	Kimberly	Roswell	GA	13	Nurse Practitioner	S	Paroxetine Hcl	Paroxetine Hcl	17	41	1230	633.57		*					*
1548231731	Havlin	David	Winchendon	MA	25	Family Practice	S	Paroxetine Hcl	Paroxetine Hcl	75	107	3210	840.15	11		44	72	449.49	2160	*
1548231749	Krishnan	Ambujam	Livonia	MI	26	Internal Medicine	S	Paroxetine Hcl	Paroxetine Hcl	21	47	1368	345.77			21	47	345.77	1368	*
1548231764	Kim	Karen	Los Angeles	CA	6	Internal Medicine	S	Paroxetine Hcl	Paroxetine Hcl	23	49	1436	404.05		#					*
1548231905	Gonzaba	William	San Antonio	TX	48	Internal Medicine	S	Paroxetine Hcl	Paroxetine Hcl	39	103	3090	978.47	19	#					#
1548232226	Yezdani	Khaja	New Castle	DE	10	Family Practice	S	Paroxetine Hcl	Paroxetine Hcl	46	99	2970	858.58	15		31	69	658.48	2070	*
1548232317	Guerrero	Milton	Houston	TX	48	Family Practice	S	Paroxetine Hcl	Paroxetine Hcl	34	34	875	495.11	13	#					#
1548232440	Myers	William	Rolla	MO	29	Family Practice	S	Paroxetine Hcl	Paroxetine Hcl	19	25	750	226.11			19	25	226.11	750	*
1548232523	Ufondu	Solibe	East Stroudsburg	PA	42	Family Practice	S	Paroxetine Hcl	Paroxetine Hcl	11	11.1	161	102.46			11	11.1	102.46	161	*
1548233034	Fesmire	Susan	Dallas	TX	48	Internal Medicine	S	Paroxetine Hcl	Paroxetine Hcl	28	54	1620	340.32			28	54	340.32	1620	*
1548233083	Burkhardt	Barry	Paoli	PA	42	General Practice	S	Paroxetine Hcl	Paroxetine Hcl	26	56	1680	354.05			26	56	354.05	1680	*
1548233216	Muzsnai	Dominic	Simi Valley	CA	6	Family Practice	S	Paroxetine Hcl	Paroxetine Hcl	26	56	1680	278.51			26	56	278.51	1680	*
1548233323	Iqbal	Muhammad	Laurinburg	NC	37	Internal Medicine	S	Paroxetine Hcl	Paroxetine Hcl	59	72	2160	368.94			30	33	157.45	990	*
1548233448	Patel	Pravinchandra	Quincy	IL	17	Internal Medicine	S	Paroxetine Hcl	Paroxetine Hcl	16	24	720	44.44			16	24	44.44	720	*
1548233844	Starkey	David	Hutchinson	KS	20	Family Practice	S	Paroxetine Hcl	Paroxetine Hcl	34	96	2880	448.81			34	96	448.81	2880	*
1548233851	Patel	Vipul	Springfield	OH	39	Internal Medicine	S	Paroxetine Hcl	Paroxetine Hcl	128	280.2	8400	1257.99	32	#					#
1548233927	Kimber	Scott	Quincy	IL	17	Family Practice	S	Paroxetine Hcl	Paroxetine Hcl	28	66	1980	529.66			28	66	529.66	1980	*
1548234040	Caloras	Daniel	Charlestown	NH	33	Family Practice	S	Paroxetine Hcl	Paroxetine Hcl	88	116	3435	812.27	13		51	67	466.5	1965	*
1548234073	Khan	Noorun	Palos Heights	IL	17	Internal Medicine	S	Paroxetine Hcl	Paroxetine Hcl	77	131.9	3873	1276.38	14		77	131.9	1276.38	3873		14
1548234479	Swe	Beauty	South Pasadena	CA	6	Internal Medicine	S	Paroxetine Hcl	Paroxetine Hcl	25	47.5	1423	229.04			25	47.5	229.04	1423	*
1548234768	Pflaster	Norman	Islip	NY	36	Neurology	S	Paroxetine Hcl	Paroxetine Hcl	24	28	840	154.12		#					*
1548234826	Cyleman	Nabil	Chattanooga	TN	47	Internal Medicine	S	Paroxetine Hcl	Paroxetine Hcl	17	31	930	215.69	11	*					*
1548234941	Werthaim	Ofer	East Brunswick	NJ	34	Internal Medicine	S	Paroxetine Hcl	Paroxetine Hcl	24	66	1980	568.04		#					*
1548234958	Holler	Gwenn	Cleveland	OH	39	Certified Clinical Nurse Specialist	S	Paroxetine Hcl	Paroxetine Hcl	20	28	840	267.13		*					*
1548235286	Moecker	Neil	Greenfield	WI	55	Family Practice	S	Paroxetine Hcl	Paroxetine Hcl	41	93	2790	737.36	13		27	75	536.87	2250	*
1548235336	Sharkey	Brian	Baltimore	MD	24	Nurse Practitioner	S	Paroxetine Hcl	Paroxetine Hcl	11	20	600	238.97			11	20	238.97	600	*
1548235500	Hsieh	Ron	Cincinnati	OH	39	Endocrinology	S	Paroxetine Hcl	Paroxetine Hcl	29	43.8	1302	269.28		#					*
1548235757	Areephanthu	Abraham	Hartsville	SC	45	Family Practice	S	Paroxetine Hcl	Paroxetine Hcl	16	34	1020	206.62			16	34	206.62	1020	*
1548235799	Hawtof	Jeffrey	Rehoboth Beach	DE	10	Family Practice	S	Paroxetine Hcl	Paroxetine Hcl	59	147	4410	932.21	13	#					#
1548235849	Rose	Meredith	Virginia Beach	VA	51	Family Practice	S	Paroxetine Hcl	Paroxetine Hcl	45	97	2910	876.95	11		45	97	876.95	2910		11
1548236029	Jackson	Kathleen	Springfield	OR	41	Internal Medicine	S	Paroxetine Hcl	Paroxetine Hcl	12	27	810	101.1			12	27	101.1	810	*
1548236888	Addison	Scott	Muskegon	MI	26	Family Practice	S	Paroxetine Hcl	Paroxetine Hcl	33	87.7	2630	725.96			19	57	418.28	1710	*
1548237076	Milford	James	Lake Mills	WI	55	Family Practice	S	Paroxetine Hcl	Paroxetine Hcl	14	20	586	150.85			14	20	150.85	586	*
1548237316	Meyers	Mark	Springfield	OR	41	Family Practice	S	Paroxetine Hcl	Paroxetine Hcl	63	81.4	2441	936.49		#					*
1548237613	Schwiebert	L	Oklahoma City	OK	40	Family Practice	S	Paroxetine Hcl	Paroxetine Hcl	29	61	1830	622.08		#					*
1548237993	Bolin	Delmas	Roanoke	VA	51	Family Practice	S	Paroxetine Hcl	Paroxetine Hcl	13	21	630	84.11			13	21	84.11	630	*
1548238298	Spare	Joseph	Marion	OH	39	Psychiatry	S	Paroxetine Hcl	Paroxetine Hcl	129	129.2	3841	1068.66	14		60	60	518.01	1769	*
1548238454	Sabin	Kelli	Fairlawn	OH	39	Family Practice	S	Paroxetine Er	Paroxetine Hcl	13	15	426	1491.87			13	15	1491.87	426	*
1548238454	Sabin	Kelli	Fairlawn	OH	39	Family Practice	S	Paroxetine Hcl	Paroxetine Hcl	17	47	1410	270.86		#					*
1548238538	Symons	Andrew	Tonawanda	NY	36	Family Practice	S	Paroxetine Hcl	Paroxetine Hcl	21	58	1740	394.14		#					*
1548238579	Parrinello	Frank	Novi	MI	26	Family Practice	S	Paroxetine Hcl	Paroxetine Hcl	12	12	360	155.88			12	12	155.88	360	*
1548238819	Jen Kin	James	Long Beach	CA	6	Psychiatry	S	Paroxetine Hcl	Paroxetine Hcl	51	75.5	2265	376.33			19	28	159.2	840	*
1548238918	Akhtar	Muhammad	East Providence	RI	44	Internal Medicine	S	Paroxetine Hcl	Paroxetine Hcl	18	32	960	211.03			18	32	211.03	960	*
1548239429	Fuerst	Nicholas	Washington	PA	42	Family Practice	S	Paroxetine Hcl	Paroxetine Hcl	73	119	3536	828.83	18		57	103	717.32	3058	#
1548239676	Elliott	Esther	Easton	MD	24	Family Practice	S	Paroxetine Hcl	Paroxetine Hcl	21	57	1695	363.39		#					*
1548239759	Lacroix	James	Lebanon	OH	39	Family Practice	S	Paroxetine Hcl	Paroxetine Hcl	34	46	1380	254.09			34	46	254.09	1380	*
1548239791	Bailey	Richard	Campbell	OH	39	Physician Assistant	S	Paroxetine Hcl	Paroxetine Hcl	14	18	540	342.27		#					*
1548239932	Hopkins	Leah	Riverside	CA	6	Internal Medicine	S	Paroxetine Hcl	Paroxetine Hcl	12	30	900	237.3		*					*
1548240237	Masternick	Joseph	Clawson	MI	26	Family Practice	S	Paroxetine Hcl	Paroxetine Hcl	13	39	1170	212.71			13	39	212.71	1170	*
1548240278	Legrett	Jeffrey	Auburn	NY	36	Internal Medicine	S	Paroxetine Hcl	Paroxetine Hcl	39	55	1650	420.02			39	55	420.02	1650	*
1548240484	Schnackenberg	Robert	Columbia	SC	45	Psychiatry	S	Paroxetine Er	Paroxetine Hcl	15	21	630	3062.67		*					*
1548240484	Schnackenberg	Robert	Columbia	SC	45	Psychiatry	S	Paroxetine Hcl	Paroxetine Hcl	20	20	600	156.99		*					*
1548240559	Forney	John	Charleston	SC	45	Family Practice	S	Paroxetine Hcl	Paroxetine Hcl	23	29	870	256.37			23	29	256.37	870	*
1548240641	Mcmahon	Michael	Port Arthur	TX	48	Pediatric Medicine	S	Paroxetine Hcl	Paroxetine Hcl	134	164	4691	1321.53	34	#					#
1548240682	Jackson	Penelope	Granbury	TX	48	Internal Medicine	S	Paroxetine Hcl	Paroxetine Hcl	20	42	1260	181.89		#					*
1548240773	Redka	James	Williamsport	PA	42	Family Practice	S	Paroxetine Hcl	Paroxetine Hcl	65	99	2970	592.92		#					*
1548240856	Stone	William	Union City	TN	47	Family Practice	S	Paroxetine Hcl	Paroxetine Hcl	54	72.1	2057	533.33		#					*
1548240971	Hight	Ellen	East Greenwich	RI	44	Family Practice	S	Paroxetine Hcl	Paroxetine Hcl	29	41	1230	269.68			29	41	269.68	1230	*
1548241128	Malin	Kerry	Prescott	AZ	4	Physician Assistant	S	Paroxetine Hcl	Paroxetine Hcl	36	62	1860	618.94		#					*
1548241615	Strother	Reginald	Athens	GA	13	Pain Management	S	Paroxetine Hcl	Paroxetine Hcl	11	11	310	68.06		*					*
1548241763	Shah	Dhirajlal	Wurtsboro	NY	36	Internal Medicine	S	Paroxetine Hcl	Paroxetine Hcl	39	55	1650	409			24	40	283.17	1200	*
1548242076	Child	Cleland	Newnan	GA	13	Internal Medicine	S	Paroxetine Hcl	Paroxetine Hcl	37	61	1705	316.09			19	39	220.92	1170	*
1548242092	Hillman	Meagan	Lamar	CO	8	Physician Assistant	S	Paroxetine Hcl	Paroxetine Hcl	30	30	900	184.95			30	30	184.95	900	*
1548242290	Evans	Robert	Glens Falls	NY	36	Family Practice	S	Paroxetine Hcl	Paroxetine Hcl	66	106	3114	463.47	12		54	94	439.99	2775	#
1548242522	Bell	Erhard	Indianapolis	IN	18	Family Practice	S	Paroxetine Hcl	Paroxetine Hcl	34	58	1740	449.54			22	46	285.74	1380	*
1548242613	Scott	Brian	Lebanon	KY	21	Family Practice	S	Paroxetine Hcl	Paroxetine Hcl	18	33	990	155.07			18	33	155.07	990	*
1548242696	Cameron	Steffen	New Philadelphia	OH	39	Family Practice	S	Paroxetine Hcl	Paroxetine Hcl	28	36	1080	165.46			16	24	117.58	720	*
1548242886	Trotta	Michael	Butler	PA	42	Internal Medicine	S	Paroxetine Hcl	Paroxetine Hcl	13	37	1110	318.31			13	37	318.31	1110	*
1548243223	Giannetto	Francine	Columbus	OH	39	Internal Medicine	S	Paroxetine Hcl	Paroxetine Hcl	23	63	1888	302.37		#					*
1548243447	Turrentine	James	Ardmore	OK	40	Family Practice	S	Paroxetine Hcl	Paroxetine Hcl	54	130	3900	681.01	17	#					#
1548243660	Kraynak	Matthew	Kulpmont	PA	42	Family Practice	S	Paroxetine Er	Paroxetine Hcl	17	17	510	4894.58		*					*
1548243660	Kraynak	Matthew	Kulpmont	PA	42	Family Practice	S	Paroxetine Hcl	Paroxetine Hcl	27	55	1650	409.66			12	36	206.58	1080	*
1548243728	Gay	Joe	Marianna	FL	12	Internal Medicine	S	Paroxetine Hcl	Paroxetine Hcl	29	29	865	296.53			29	29	296.53	865	*
1548243900	Scheidler	Stanley	Hamilton	OH	39	General Practice	S	Paroxetine Hcl	Paroxetine Hcl	44	68	2040	512.79	15		11	11	36.28	330	*
1548244098	Hwang	Edward	Gadsden	AL	1	Nephrology	S	Paroxetine Hcl	Paroxetine Hcl	15	24	720	100.23		*					*
1548244304	Lang	Walter	Livonia	MI	26	Internal Medicine	S	Paroxetine Hcl	Paroxetine Hcl	41	41.2	1202	454.58		#					*
1548244338	Valenti	Jessica	Tampa	FL	12	Family Practice	S	Paroxetine Hcl	Paroxetine Hcl	12	34	1020	231.64			12	34	231.64	1020	*
1548244403	Rathburn	Chris	Jacksonville	FL	12	Internal Medicine	S	Paroxetine Hcl	Paroxetine Hcl	20	53	1590	385.05			20	53	385.05	1590	*
1548244783	Munilla	Eduardo	Philadelphia	PA	42	General Practice	S	Paroxetine Hcl	Paroxetine Hcl	66	80	2400	829.73	12		54	68	659.5	2040	*
1548244791	Pettigrew	Kara	Fridley	MN	27	Family Practice	S	Paroxetine Hcl	Paroxetine Hcl	11	33	990	236.59			11	33	236.59	990	*
1548244841	Robinson	Corvin	Hagerstown	MD	24	Psychiatry	S	Paroxetine Hcl	Paroxetine Hcl	73	84.9	2514	1013.54			28	35.2	229.28	1055	*
1548244965	Thio	David	Riverside	CA	6	Internal Medicine	S	Paroxetine Hcl	Paroxetine Hcl	33	59.1	1756	360.14	12		22	46.1	227.96	1382	*
1548245012	Schwab	Shannon	Tyler	TX	48	Family Practice	S	Paroxetine Hcl	Paroxetine Hcl	29	60.2	1771	240.89		#					*
1548245038	Greenberg	Robert	Brockton	MA	25	Internal Medicine	S	Paroxetine Hcl	Paroxetine Hcl	11	31	930	136.96			11	31	136.96	930	*
1548245087	Eversley	Donna	Glen Burnie	MD	24	Internal Medicine	S	Paroxetine Hcl	Paroxetine Hcl	23	57	1710	263.89			23	57	263.89	1710	*
1548245160	Dabney	Lisa	Cedar Point	NC	37	Family Practice	S	Paroxetine Hcl	Paroxetine Hcl	17	51	1530	391.13			17	51	391.13	1530	*
1548245301	Warner	George	Bluffton	SC	45	Neurology	S	Paroxetine Hcl	Paroxetine Hcl	11	29	870	368.22			11	29	368.22	870	*
1548245491	Purcell	Anthony	Danielson	CT	9	Family Practice	S	Paroxetine Hcl	Paroxetine Hcl	13	37	1110	225.6		*					*
1548245590	Livoti	Charles	Lindenhurst	NY	36	Internal Medicine	S	Paroxetine Hcl	Paroxetine Hcl	30	30	617	225.31			30	30	225.31	617	*
1548245962	Mansourati	Fadi	Pawtucket	RI	44	Internal Medicine	S	Paroxetine Hcl	Paroxetine Hcl	39	75	2224	608.58		#					*
1548246176	Rucki	Pamela	Canal Fulton	OH	39	Family Practice	S	Paroxetine Hcl	Paroxetine Hcl	17	41	1230	273.81			17	41	273.81	1230	*
1548246242	Paxton	Scott	Westland	MI	26	Family Practice	S	Paroxetine Hcl	Paroxetine Hcl	22	28.1	725	226.85			22	28.1	226.85	725	*
1548246671	Mihills	Cody	Southlake	TX	48	Family Practice	S	Paroxetine Hcl	Paroxetine Hcl	31	77.1	2293	363.38		#					*
1548246895	Callery	Mark	Owasso	OK	40	Family Practice	S	Paroxetine Hcl	Paroxetine Hcl	27	59	1770	395.93		#					*
1548246994	Solar	Karen	Baton Rouge	LA	22	Obstetrics & Gynecology	S	Paroxetine Hcl	Paroxetine Hcl	16	32.7	980	183.03			16	32.7	183.03	980	*
1548247109	Donowitz	Arlene	Chattanooga	TN	47	Internal Medicine	S	Paroxetine Hcl	Paroxetine Hcl	38	114	3420	718.49	13	#					#
1548247125	Blanck	Richard	Lake Success	NY	36	Neurology	S	Paroxetine Hcl	Paroxetine Hcl	15	38	1140	359.22			15	38	359.22	1140	*
1548247190	Anderson	Sean	Saint Louis Park	MN	27	Family Practice	S	Paroxetine Hcl	Paroxetine Hcl	39	87	2554	496.09	11	#					*
1548247869	Hardy	Philip	Orlando	FL	12	Family Practice	S	Paroxetine Hcl	Paroxetine Hcl	14	40	1200	239.59			14	40	239.59	1200	*
1548248024	Yang	Paul	Hamilton	OH	39	Family Practice	S	Paroxetine Hcl	Paroxetine Hcl	30	48	1440	222.74			12	24	122.33	720	*
1548248180	Pan	Philip	Springfield	IL	17	Psychiatry	S	Paroxetine Hcl	Paroxetine Hcl	68	108	3240	690.18	14	*					*
1548248271	Hirth	Charles	Grove City	OH	39	Family Practice	S	Paroxetine Hcl	Paroxetine Hcl	194	528	15821	3202.48	55		179	493	2932.47	14771	#
1548248297	Rahman	Mahmood	Vandalia	OH	39	Psychiatry	S	Paroxetine Hcl	Paroxetine Hcl	12	12	360	133.02		*					*
1548248388	Jamali	Farhad	Glenn Dale	MD	24	Internal Medicine	S	Paroxetine Hcl	Paroxetine Hcl	11	33	990	194.98		*					*
1548248461	Barker	Bruce	Bay City	TX	48	Family Practice	S	Paroxetine Hcl	Paroxetine Hcl	59	71	1749	708.22	11	#					*
1548248636	Colbert	Wondiful	New Canton	VA	51	Family Practice	S	Paroxetine Hcl	Paroxetine Hcl	12	36	1080	364.33			12	36	364.33	1080	*
1548248941	Jandl	Paul	Saint Paul	MN	27	Psychiatry & Neurology	T	Paroxetine Hcl	Paroxetine Hcl	31	47.5	1425	430.91		#					*
1548249030	Nguyen	Todd	Arlington	TX	48	Internal Medicine	S	Paroxetine Hcl	Paroxetine Hcl	45	117	3510	813.66	17		30	74	448.05	2220	#
1548249071	Kazaniwskyj	Andrew	Orland Park	IL	17	Family Practice	S	Paroxetine Hcl	Paroxetine Hcl	34	76	2253	411.36			34	76	411.36	2253	*
1548249238	Evans	Jeffry	Hannibal	MO	29	Family Practice	S	Paroxetine Hcl	Paroxetine Hcl	38	100	3000	599.47	12		20	58	321.23	1740	*
1548249311	Richards	Leonard	Des Moines	IA	19	Psychiatry	S	Paroxetine Hcl	Paroxetine Hcl	148	246.2	7316	2417.03	24		31	73	529.54	2190	*
1548249469	Villafuerte	Lydia Simeona	Springfield	IL	17	Family Practice	S	Paroxetine Hcl	Paroxetine Hcl	15	29	870	228.66		*					*
1548249535	Bakshi	Shakti	Melbourne	FL	12	Internal Medicine	S	Paroxetine Hcl	Paroxetine Hcl	23	44	1320	283.51		#					*
1548249816	Strittmatter	John	Oxford	NC	37	Family Practice	S	Paroxetine Hcl	Paroxetine Hcl	96	154	4620	923.19	20		66	106	645.33	3180	#
1548249840	Etezady	M Hossein	Malvern	PA	42	Psychiatry	S	Paroxetine Hcl	Paroxetine Hcl	46	58	1740	512.01			21	31	282.87	930	*
1548249949	Janik	Nancy	Maple Shade	NJ	34	Family Practice	S	Paroxetine Hcl	Paroxetine Hcl	18	42.1	1263	259.84		#					*
1548250269	Cary	Paul	Dallas	TX	48	Internal Medicine	S	Paroxetine Hcl	Paroxetine Hcl	20	36	1080	346.81			20	36	346.81	1080	*
1548250368	Leach	Kathy	Utica	NY	36	Nurse Practitioner	S	Paroxetine Hcl	Paroxetine Hcl	15	19	570	88.01		*					*
1548250475	Markhasina	Inna	Brooklyn	NY	36	Psychiatry	S	Paroxetine Hcl	Paroxetine Hcl	112	112	3360	609.99	17		112	112	609.99	3360		17
1548250590	Fried	Steven	Great Neck	NY	36	Internal Medicine	S	Paroxetine Hcl	Paroxetine Hcl	14	38	1140	368.07			14	38	368.07	1140	*
1548250772	Barlow	Eric	Urbandale	IA	19	Psychiatry	S	Paroxetine Hcl	Paroxetine Hcl	28	40	1184	297.03			17	25	165.21	734	*
1548250830	Cornwell	James	Lyons	GA	13	Family Practice	S	Paroxetine Hcl	Paroxetine Hcl	13	23	690	136.86		*					*
1548250871	Ragan	Meredith	Richmond	VA	51	Nurse Practitioner	S	Paroxetine Hcl	Paroxetine Hcl	28	29	870	273.71			14	14	180.15	420	*
1548250947	Lemoncelli	Gary	Pittsburgh	PA	42	Internal Medicine	S	Paroxetine Hcl	Paroxetine Hcl	18	50	1500	350.64			18	50	350.64	1500	*
1548251036	Shelton	Mark	Winnfield	LA	22	Internal Medicine	S	Paroxetine Hcl	Paroxetine Hcl	42	46	1380	261.34		#					*
1548251168	Mackenzie	James	Troy	MI	26	Internal Medicine	S	Paroxetine Hcl	Paroxetine Hcl	16	38	1139	273.54			16	38	273.54	1139	*
1548251226	Cadet	Jean-Felert	Lake City	FL	12	Family Practice	S	Paroxetine Hcl	Paroxetine Hcl	21	33	990	153.83		#					*
1548251275	Mcelligott	Eileen	Hermiston	OR	41	Nurse Practitioner	S	Paroxetine Hcl	Paroxetine Hcl	28	42	1260	417.65		#					*
1548251341	Knowles	Robert	Sparta	TN	47	Internal Medicine	S	Paroxetine Hcl	Paroxetine Hcl	18	52	1560	300.13		#					*
1548251572	Stuart	Douglas	Atlanta	GA	13	Neurology	S	Paroxetine Hcl	Paroxetine Hcl	60	76	2280	657.8	13		26	28	313.89	840	*
1548251630	Stanley	Jean	Phoenix	AZ	4	Nurse Practitioner	S	Paroxetine Hcl	Paroxetine Hcl	13	13	256	84.13		*					*
1548251705	Kane	John	Mt. Juliet	TN	47	Family Practice	S	Paroxetine Hcl	Paroxetine Hcl	18	32	958	254.89		*					*
1548251762	Cajas	Oswaldo	El Paso	TX	48	General Practice	S	Paroxetine Hcl	Paroxetine Hcl	11	25	750	179.4		*					*
1548252141	Mcdavid	Edward	Sandersville	GA	13	Family Practice	S	Paroxetine Hcl	Paroxetine Hcl	12	18	540	108.14		*					*
1548252240	Chaney	Gloria	Detroit	MI	26	Family Practice	S	Paroxetine Hcl	Paroxetine Hcl	23	23	690	194.6			23	23	194.6	690	*
1548252281	Delagarza	Vincent	Morgantown	WV	54	Family Practice	S	Paroxetine Hcl	Paroxetine Hcl	28	28	713	337.56			28	28	337.56	713	*
1548252380	Corona-Amaro	Juan	Aguada	PR	72	Internal Medicine	S	Paroxetine Hcl	Paroxetine Hcl	14	18	540	119.61		*					*
1548252471	Piazza	Thomas	Shelby Township	MI	26	Internal Medicine	S	Paroxetine Hcl	Paroxetine Hcl	16	46	1380	271.51		#					*
1548252638	Steffey	Dewayne	Johnson City	TN	47	Nurse Practitioner	S	Paroxetine Hcl	Paroxetine Hcl	41	101	3030	760.02		#					*
1548252703	Bal	Jagdeep	Roseville	CA	6	Internal Medicine	S	Paroxetine Hcl	Paroxetine Hcl	71	79.4	2286	881.42			71	79.4	881.42	2286	*
1548252927	Heyl	Louis	Pittsburgh	PA	42	Family Practice	S	Paroxetine Hcl	Paroxetine Hcl	79	119	3529	744.41	22		60	86	602.69	2539	#
1548252950	Morrill	Arnold	Centerville	UT	49	Family Practice	S	Paroxetine Hcl	Paroxetine Hcl	15	37	1110	367.45		*					*
1548253248	Thomas	Kristy	Columbus	NM	35	Physician Assistant	S	Paroxetine Hcl	Paroxetine Hcl	42	50	1500	425.18		#					*
1548253438	Vanpeursem	Gregory	Rock Valley	IA	19	Physician Assistant	S	Paroxetine Hcl	Paroxetine Hcl	13	37	1110	146.18			13	37	146.18	1110	*
1548253669	Johnson	Daniel	Nanty Glo	PA	42	Family Practice	S	Paroxetine Hcl	Paroxetine Hcl	42	60	1800	492.46		#					*
1548253941	Puhalovich	Frank	Cumming	GA	13	Neurology	S	Paroxetine Hcl	Paroxetine Hcl	13	19	569	70.3			13	19	70.3	569	*
1548254006	Crever	Gregory	Scottsdale	AZ	4	Family Practice	S	Paroxetine Hcl	Paroxetine Hcl	26	78	2340	601.81			26	78	601.81	2340	*
1548254154	Ouseph	Florence	Bedford	TX	48	Psychiatry	S	Paroxetine Hcl	Paroxetine Hcl	53	71	1924	362.19			34	52	241.14	1354	*
1548254204	Fedako	Catherine	Venice	FL	12	Internal Medicine	S	Paroxetine Hcl	Paroxetine Hcl	27	71	2130	527.94			27	71	527.94	2130	*
1548254311	Dennis	Alan	Glen Burnie	MD	24	Internal Medicine	S	Paroxetine Hcl	Paroxetine Hcl	29	77	2310	532.54		#					*
1548254873	Holsopple	Tanya	Altoona	PA	42	Family Practice	S	Paroxetine Hcl	Paroxetine Hcl	41	93	2790	734.74		#					*
1548255029	Carota	Benedict	Hollister	CA	6	Family Practice	S	Paroxetine Hcl	Paroxetine Hcl	18	30	885	137.55			18	30	137.55	885	*
1548255342	Kvaternik	Davor	Lawrence	MA	25	Cardiology	S	Paroxetine Hcl	Paroxetine Hcl	18	34	1020	243.59			18	34	243.59	1020	*
1548255367	King	Gideon	Canal Winchester	OH	39	Family Practice	S	Paroxetine Hcl	Paroxetine Hcl	32	54	1620	309.2			32	54	309.2	1620	*
1548255870	Via	Eddy	Fort Worth	TX	48	Family Practice	S	Paroxetine Hcl	Paroxetine Hcl	14	38	1140	254.56			14	38	254.56	1140	*
1548255912	Musho	Michael	Rockledge	PA	42	Internal Medicine	S	Paroxetine Hcl	Paroxetine Hcl	42	98	2940	733.64		#					*
1548256142	Rubin	Chad	Tucson	AZ	4	Nurse Practitioner	S	Paroxetine Hcl	Paroxetine Hcl	57	61	1340	452.94			0	0	0	0	#
1548256183	Gupta	Sindhu	Bronx	NY	36	Internal Medicine	S	Paroxetine Hcl	Paroxetine Hcl	78	134	4020	1098.36	12		78	134	1098.36	4020		12
1548256233	Guild	Rene	Blue Ridge	GA	13	Nurse Practitioner	S	Paroxetine Hcl	Paroxetine Hcl	31	55	1650	286.37	13		15	29	149.1	870	*
1548256399	Selvarajah	Niranjan	New Hartford	NY	36	Family Practice	S	Paroxetine Hcl	Paroxetine Hcl	20	42	1260	325.45		#					*
1548256480	Feliciano	Angel	Delray Beach	FL	12	Emergency Medicine	S	Paroxetine Hcl	Paroxetine Hcl	15	37	1086	280.57			15	37	280.57	1086	*
1548256639	Gaglione	Elaine	Miamisburg	OH	39	Internal Medicine	S	Paroxetine Hcl	Paroxetine Hcl	13	15	450	78.17		*					*
1548256670	Canfield	Christina	Wakeman	OH	39	Family Practice	S	Paroxetine Hcl	Paroxetine Hcl	60	120	3600	432.68	16	#					#
1548258007	Feinberg	Craig	Berkeley Heights	NJ	34	Internal Medicine	S	Paroxetine Hcl	Paroxetine Hcl	16	32	960	185.12			16	32	185.12	960	*
1548258098	Barr	Eric	York	PA	42	Family Practice	S	Paroxetine Hcl	Paroxetine Hcl	21	33	990	232.28		#					*
1548258163	Goerdt	Christopher	Iowa City	IA	19	Internal Medicine	S	Paroxetine Hcl	Paroxetine Hcl	16	48	1440	450.59			16	48	450.59	1440	*
1548258171	Ros	Emil	Pittsburgh	PA	42	General Practice	S	Paroxetine Hcl	Paroxetine Hcl	31	44	1249	340			31	44	340	1249	*
1548258296	Azizkhan	Reza	Camp Hill	PA	42	Internal Medicine	S	Paroxetine Hcl	Paroxetine Hcl	77	155	4646	585.02	14		77	155	585.02	4646		14
1548258361	Harper	Jon	Fort Smith	AR	5	Internal Medicine	S	Paroxetine Hcl	Paroxetine Hcl	22	42	1260	294.61		#					*
1548258460	Cowherd	Marti	Richmond	MO	29	Nurse Practitioner	S	Paroxetine Hcl	Paroxetine Hcl	25	25	750	169.07		*					*
1548258734	Westbrook	Mark	Houston	TX	48	Family Practice	S	Paroxetine Hcl	Paroxetine Hcl	15	45	1350	340.8			15	45	340.8	1350	*
1548258924	Desai	Rohit	Stone Mountain	GA	13	Family Practice	S	Paroxetine Hcl	Paroxetine Hcl	22	40	1200	160.22		#					*
1548259112	Tamai	Janet	Kingston	NY	36	Neurology	S	Paroxetine Hcl	Paroxetine Hcl	53	79	2370	516.29		#					*
1548259179	Davis	Kent	Tyler	TX	48	Internal Medicine	S	Paroxetine Hcl	Paroxetine Hcl	83	83.3	2190	1101.61	17		61	61.3	822.24	1533	#
1548259401	Brand	Jonathan	Lynwood	CA	6	Psychiatry	S	Paroxetine Hcl	Paroxetine Hcl	27	27.5	816	208.74		*					*
1548259971	Scott	Edward	Kent	OH	39	Family Practice	S	Paroxetine Hcl	Paroxetine Hcl	31	47	1410	380.17		*					*
1548260052	Rocha	Patricia	Grants	NM	35	Family Practice	S	Paroxetine Hcl	Paroxetine Hcl	48	52	1560	248.67		#					*
1548260086	Elsbree	Scott	Lakewood Ranch	FL	12	Internal Medicine	S	Paroxetine Hcl	Paroxetine Hcl	18	48	1440	283.68		#					*
1548260326	Malhotra	Kiron	Malabar	FL	12	Internal Medicine	S	Paroxetine Hcl	Paroxetine Hcl	28	66	1980	575.97			28	66	575.97	1980	*
1548260359	Skinner	Suzanne	Seatac	WA	53	Family Practice	S	Paroxetine Hcl	Paroxetine Hcl	11	33	990	151.34			11	33	151.34	990	*
1548260441	Louie	Stanley	Selma	CA	6	Family Practice	S	Paroxetine Hcl	Paroxetine Hcl	67	81	1914	547.51	13	#					#
1548261043	Mueller	Cynthia	Wheeling	WV	54	Family Practice	S	Paroxetine Hcl	Paroxetine Hcl	19	27	810	156.9		#					*
1548261076	Hussain	Zeenat	East Setauket	NY	36	Internal Medicine	S	Paroxetine Hcl	Paroxetine Hcl	23	53	1570	242.61			23	53	242.61	1570	*
1548261191	Gravett	Kenneth	Shelbyville	KY	21	Family Practice	S	Paroxetine Er	Paroxetine Hcl	12	14	420	1241.08			12	14	1241.08	420	*
1548261191	Gravett	Kenneth	Shelbyville	KY	21	Family Practice	S	Paroxetine Hcl	Paroxetine Hcl	35	52	1529	304.58		#					*
1548261449	Church	Shoshana	Carterville	IL	17	Physician Assistant	S	Paroxetine Hcl	Paroxetine Hcl	17	27	810	82.45		*					*
1548261480	Whitten	William	Columbus	GA	13	Family Practice	S	Paroxetine Hcl	Paroxetine Hcl	27	39	1170	240.66		#					*
1548261738	Morrison	Evan	Ann Arbor	MI	26	Internal Medicine	S	Paroxetine Hcl	Paroxetine Hcl	29	41.1	1210	396.9			29	41.1	396.9	1210	*
1548261811	Sholomon	Josif	Brooklyn	NY	36	Internal Medicine	S	Paroxetine Hcl	Paroxetine Hcl	91	107	3210	584.67	19		70	86	523.93	2580	#
1548262017	Adelman	Angela	Burbank	CA	6	Internal Medicine	S	Paroxetine Hcl	Paroxetine Hcl	45	77	2310	663.3			45	77	663.3	2310	*
1548262561	Griffeth	Jack	Gainesville	GA	13	Radiation Oncology	S	Paroxetine Hcl	Paroxetine Hcl	11	13	390	66.7			11	13	66.7	390	*
1548262686	Turk	Lana	Phoenix	AZ	4	Internal Medicine	S	Paroxetine Hcl	Paroxetine Hcl	35	81	2410	556.86			35	81	556.86	2410	*
1548262702	Dewald	Marilynn	Houghton	MI	26	Family Practice	S	Paroxetine Hcl	Paroxetine Hcl	35	53	1590	225.09			19	25	110.39	750	*
1548262843	Niazi	Shammamah	Atlanta	GA	13	Family Practice	S	Paroxetine Hcl	Paroxetine Hcl	12	18	540	116.53		*					*
1548262876	Sheets	Michael	Merrill	OR	41	Nurse Practitioner	S	Paroxetine Hcl	Paroxetine Hcl	38	57.5	1725	317.68			22	33.5	226.12	1005	*
1548262991	Yadegari-Lewis	Nasrene	Schenectady	NY	36	Internal Medicine	S	Paroxetine Hcl	Paroxetine Hcl	44	70	2068	391.66		#					*
1548263064	Blake	Wyatt	Gray	GA	13	Emergency Medicine	S	Paroxetine Hcl	Paroxetine Hcl	178	179	2530	1239.16	15		178	179	1239.16	2530		15
1548263106	Pucillo	Ronald	Sugar Land	TX	48	Family Practice	S	Paroxetine Hcl	Paroxetine Hcl	11	12	360	107.8		*					*
1548263148	Figueroa	Samuel	Goodyear	AZ	4	Internal Medicine	S	Paroxetine Hcl	Paroxetine Hcl	16	44	1320	398.97		#					*
1548263486	Mcmanus	Devin	Falmouth	MA	25	Internal Medicine	S	Paroxetine Hcl	Paroxetine Hcl	14	42	1260	304.24			14	42	304.24	1260	*
1548263668	Muniz	Javier	Herrin	IL	17	Internal Medicine	S	Paroxetine Hcl	Paroxetine Hcl	39	59	1770	268.45			39	59	268.45	1770	*
1548263759	Grover	Terry	Boerne	TX	48	Internal Medicine	S	Paroxetine Hcl	Paroxetine Hcl	29	77	2310	466.54			29	77	466.54	2310	*
1548264153	Miller	Nelson	Schenectady	NY	36	Obstetrics & Gynecology	S	Paroxetine Hcl	Paroxetine Hcl	13	13	390	19.94			13	13	19.94	390	*
1548264450	Ralph	Aspen	Tucson	AZ	4	Internal Medicine	S	Paroxetine Hcl	Paroxetine Hcl	44	100	3000	747.6			44	100	747.6	3000	*
1548264518	Martinez	Emanuel	St Augustine	FL	12	Psychiatry	S	Paroxetine Hcl	Paroxetine Hcl	27	47	1410	314.24			13	31	229.56	930	*
1548264955	Forbes	Ray	Syracuse	NY	36	Internal Medicine	S	Paroxetine Hcl	Paroxetine Hcl	46	76	2280	752.38			46	76	752.38	2280	*
1548265051	Wilkes	Gary	Beachwood	OH	39	Psychiatry	S	Paroxetine Hcl	Paroxetine Hcl	76	136	4073	953.67	17	#					#
1548265242	Martinez-Duran	Ricardo	San Juan	PR	72	Internal Medicine	S	Paroxetine Hcl	Paroxetine Hcl	49	71	2130	430.88			49	71	430.88	2130	*
1548265572	Abdelal	Ahmed	Little Rock	AR	5	Internal Medicine	S	Paroxetine Hcl	Paroxetine Hcl	26	26.4	765	363.62		#					*
1548265580	Deluca	Catherine	Lewes	DE	10	Family Practice	S	Paroxetine Hcl	Paroxetine Hcl	41	109	3270	966.36			41	109	966.36	3270	*
1548265986	Kastelic	Richard	Johnstown	PA	42	Family Practice	S	Paroxetine Hcl	Paroxetine Hcl	69	145	4350	869.48	17	#					#
1548266018	Gebhard	Karl	Mission Viejo	CA	6	Family Practice	S	Paroxetine Hcl	Paroxetine Hcl	14	24	720	79			14	24	79	720	*
1548266117	Waldman	Jeffry	Centreville	VA	51	Family Practice	S	Paroxetine Hcl	Paroxetine Hcl	14	24	675	193.88			14	24	193.88	675	*
1548266224	Hill	Mary	Williamsburg	VA	51	Family Practice	S	Paroxetine Hcl	Paroxetine Hcl	17	27.2	814	411.02			17	27.2	411.02	814	*
1548266232	Wysoki	Joseph	San Antonio	TX	48	Family Practice	S	Paroxetine Hcl	Paroxetine Hcl	12	22	660	175.57		*					*
1548266281	Dall	Anne	Lebanon	PA	42	Psychiatry	S	Paroxetine Hcl	Paroxetine Hcl	41	45	1350	384.43		*					*
1548266471	Brountzas	Maria	Manhasset	NY	36	Internal Medicine	S	Paroxetine Hcl	Paroxetine Hcl	15	29	870	173.35			15	29	173.35	870	*
1548266471	Brountzas	Maria	Manhasset	NY	36	Internal Medicine	S	Paxil Cr	Paroxetine Hcl	12	12	360	2476.36			12	12	2476.36	360	*
1548266695	Press	Rebecca	New York	NY	36	Internal Medicine	S	Paroxetine Hcl	Paroxetine Hcl	23	35	1050	291.87			23	35	291.87	1050	*
1548266737	Crawford	Steven	De Soto	MO	29	Family Practice	S	Paroxetine Hcl	Paroxetine Hcl	63	89	2578	761.63	14		41	63	491.63	1813	*
1548267172	Ashcraft	William	Miamisburg	OH	39	Family Practice	S	Paroxetine Hcl	Paroxetine Hcl	58	152	4560	1156.9	14	#					#
1548267255	Mendez	Maria	San Antonio	TX	48	Nurse Practitioner	S	Paroxetine Hcl	Paroxetine Hcl	11	11	304	65.66			11	11	65.66	304	*
1548267446	Stuntz	Richard	Fort Worth	TX	48	Family Practice	S	Paroxetine Hcl	Paroxetine Hcl	35	83	2490	672.71		#					*
1548267461	Fujimura	Martin	Dayton	OH	39	Family Practice	S	Paroxetine Hcl	Paroxetine Hcl	48	132	3960	851.03	13		48	132	851.03	3960		13
1548267545	Tarwater	James	Kansas City	MO	29	Family Practice	S	Paroxetine Hcl	Paroxetine Hcl	27	49	1470	347.83			27	49	347.83	1470	*
1548267693	Elliott	Michael	Robinson	IL	17	Family Practice	S	Paroxetine Er	Paroxetine Hcl	23	39	1139	3367.33			23	39	3367.33	1139	*
1548267693	Elliott	Michael	Robinson	IL	17	Family Practice	S	Paroxetine Hcl	Paroxetine Hcl	129	185.2	5555	1100.14	15		129	185.2	1100.14	5555		15
1548267768	Haesemeyer	Allan	Shell Lake	WI	55	Family Practice	S	Paroxetine Hcl	Paroxetine Hcl	29	61	1830	254.35		#					*
1548267826	Mattingly	Jason	Cincinnati	OH	39	Family Practice	S	Paroxetine Hcl	Paroxetine Hcl	30	38	1140	490.95		#					*
1548268113	Dopp	Christine	Bloomsburg	PA	42	Physician Assistant	S	Paroxetine Hcl	Paroxetine Hcl	61	63	1769	547.15	20		33	33	261.95	889	*
1548268303	Greer	James	Providence	RI	44	Psychiatry	S	Paroxetine Hcl	Paroxetine Hcl	13	13	374	45.59			0	0	0	0	#
1548268345	Rao	Shankar	Saint Louis	MO	29	Psychiatry	S	Paroxetine Hcl	Paroxetine Hcl	36	48.5	1455	548.86		*					*
1548268741	Mays	William	Alcoa	TN	47	Family Practice	S	Paroxetine Hcl	Paroxetine Hcl	15	39	1170	244.25		#					*
1548268998	Mertz	Bruce	Cleburne	TX	48	Family Practice	S	Paroxetine Hcl	Paroxetine Hcl	14	40	1200	162.28		#					*
1548269079	Rampton	Jon	Moberly	MO	29	Family Practice	S	Paroxetine Hcl	Paroxetine Hcl	42	56	1676	343.41		#					*
1548269251	Belcastro	William	Springfield	MA	25	Internal Medicine	S	Paroxetine Hcl	Paroxetine Hcl	37	67.5	2010	422.81			37	67.5	422.81	2010	*
1548269335	Rocha	Guillermo	San Antonio	TX	48	Internal Medicine	S	Paroxetine Hcl	Paroxetine Hcl	33	56	1680	426.65	16		19	36	264.35	1080	*
1548269566	Williamson	Allen	Port Arthur	TX	48	Family Practice	S	Paroxetine Hcl	Paroxetine Hcl	67	141	4230	581.38	22	#					#
1548269707	Sood	Pawan	Fresno	CA	6	Hospitalist	S	Paroxetine Hcl	Paroxetine Hcl	29	32	926	521.47		#					*
1548270630	Gibson	Gregory	Saint Augustine	FL	12	Internal Medicine	S	Paroxetine Hcl	Paroxetine Hcl	16	38	1140	304.52		#					*
1548271018	Xu	Ming	Bourbonnais	IL	17	Psychiatry	S	Paroxetine Hcl	Paroxetine Hcl	62	69.5	2076	458.93	13		21	25.3	194.4	751	*
1548271257	Satterlee	Linda	The Villages	FL	12	Family Practice	S	Paroxetine Hcl	Paroxetine Hcl	25	69	2070	750.94			25	69	750.94	2070	*
1548271489	Hendrickson	Robert	Brodhead	KY	21	Family Practice	S	Paroxetine Hcl	Paroxetine Hcl	12	27	810	148.78		*					*
1548271596	Thierry	Neil	Tampa	FL	12	Psychiatry	S	Paroxetine Hcl	Paroxetine Hcl	24	28	840	177.88		*					*
1548271604	Fathollahi	Roya	New York	NY	36	Internal Medicine	S	Paroxetine Hcl	Paroxetine Hcl	11	11	330	59.69			11	11	59.69	330	*
1548271711	Reuter	Mark	Medford	WI	55	Family Practice	S	Paroxetine Hcl	Paroxetine Hcl	38	50.4	1483	389.15		#					*
1548271984	Ekwueme	Ngozi	Medford	WI	55	Family Practice	S	Paroxetine Hcl	Paroxetine Hcl	16	40	1200	256.62		*					*
1548272545	Schwartzenberg	Robert	Fox River Grove	IL	17	Internal Medicine	S	Paroxetine Hcl	Paroxetine Hcl	17	17	455	187.87			17	17	187.87	455	*
1548273295	Buhain	Ronald	Ft Lauderdale	FL	12	Internal Medicine	S	Paroxetine Hcl	Paroxetine Hcl	42	98	2940	448.13	11	#					*
1548273691	Rubin	Audrey	Chestnut Hill	MA	25	Psychiatry	S	Paroxetine Hcl	Paroxetine Hcl	13	13	390	125			13	13	125	390	*
1548274442	Venuti	Robert	Turnersville	NJ	34	Family Practice	S	Paroxetine Hcl	Paroxetine Hcl	58	116	3112	933.69	13	#					#
1548274467	Blouin	Joanne	Wilmington	MA	25	Physician Assistant	S	Paroxetine Hcl	Paroxetine Hcl	18	30	864	349.53		*					*
1548274509	Arn	Clifford	Jacksonville	FL	12	Family Practice	S	Paroxetine Hcl	Paroxetine Hcl	26	78	2340	655.94			26	78	655.94	2340	*
1548274871	Hucek	Peter	Granville	OH	39	Family Practice	S	Paroxetine Hcl	Paroxetine Hcl	50	52	1530	464.77	16	#					#
1548274962	Sahagian	Aris	Royal Palm Beach	FL	12	Internal Medicine	S	Paroxetine Hcl	Paroxetine Hcl	44	102	3060	875.89	11	#					*
1548275043	Leung	Paul	Portland	OR	41	Psychiatry	S	Paroxetine Hcl	Paroxetine Hcl	210	241.5	7243	1268.72	31		155	176.5	903.49	5293	#
1548275910	Yoviene	Joel	Gowanda	NY	36	Internal Medicine	S	Paroxetine Hcl	Paroxetine Hcl	93	95	2834	1283.48	12	*					*
1548276082	Rodriguez	Marcos	Coldwater	MI	26	Internal Medicine	S	Paroxetine Hcl	Paroxetine Hcl	46	74	2205	424.13			32	56	355.62	1665	*
1548276355	Kilpeck	Cristen	Du Bois	PA	42	Physician Assistant	S	Paroxetine Hcl	Paroxetine Hcl	35	47	1410	478.32			16	24	213.64	720	*
1548276561	Vargas-Cesar	Isaac	Pembroke Pines	FL	12	Internal Medicine	S	Paroxetine Hcl	Paroxetine Hcl	20	44	1320	192.85		#					*
1548276603	Diamond	Lee	Riverdale	GA	13	Infectious Disease	S	Paroxetine Hcl	Paroxetine Hcl	14	16	480	66.68			0	0	0	0	#
1548276827	Riss	Martin	Brick	NJ	34	Family Practice	S	Paroxetine Hcl	Paroxetine Hcl	63	129	3870	895.57	14		63	129	895.57	3870		14
1548277288	Browne	Thomas	Knox	IN	18	Family Practice	S	Paroxetine Hcl	Paroxetine Hcl	102	176.2	5184	1381.38	27		73	125.2	1064.75	3683	#
1548277429	Dineen	Patrick	Gahanna	OH	39	Internal Medicine	S	Paroxetine Hcl	Paroxetine Hcl	19	19	529	298.92			19	19	298.92	529	*
1548277668	Malling	Timothy	Paynesville	MN	27	Family Practice	S	Paroxetine Hcl	Paroxetine Hcl	28	72	2160	348.69			28	72	348.69	2160	*
1548278344	Mullen	Laura	Akron	OH	39	Certified Clinical Nurse Specialist	S	Paroxetine Hcl	Paroxetine Hcl	16	24	720	123.99			16	24	123.99	720	*
1548278617	Gregory	Maurice	Las Vegas	NV	32	Addiction Medicine	S	Paroxetine Hcl	Paroxetine Hcl	15	19	564	236.71		#					*
1548278898	Romero	Hernando	Worcester	MA	25	Psychiatry	S	Paroxetine Hcl	Paroxetine Hcl	50	52	1481	403.12			11	13	72.27	390	*
1548279102	Yates	Bryan	Roseburg	OR	41	Psychiatry & Neurology	T	Paroxetine Hcl	Paroxetine Hcl	51	61	1814	541.06			23	33	366.56	974	*
1548279110	Zabaneh	Sami	Champaign	IL	17	Internal Medicine	S	Paroxetine Hcl	Paroxetine Hcl	111	173	5174	1152.03	18		111	173	1152.03	5174		18
1548279383	Cassetta	Julia	La Canada	CA	6	Internal Medicine	S	Paroxetine Hcl	Paroxetine Hcl	16	38	1140	174.49			16	38	174.49	1140	*
1548280613	Westfield	Wendy	Louisa	VA	51	Internal Medicine	S	Paroxetine Hcl	Paroxetine Hcl	25	73	2190	442.03		#					*
1548280720	Persing	John	Lewisburg	PA	42	Internal Medicine	S	Paroxetine Hcl	Paroxetine Hcl	40	52	1560	281.41			28	40	207.49	1200	*
1548280837	Rohde	Thomas	Wilkes Barre	PA	42	Psychiatry	S	Paroxetine Hcl	Paroxetine Hcl	59	59	1517	541.69		*					*
1548280902	Newsome	Glenn	North Andover	MA	25	Pulmonary Disease	S	Paroxetine Hcl	Paroxetine Hcl	12	12	347	79.93			12	12	79.93	347	*
1548281413	Raheja	Deepak	Cleveland	OH	39	Neurology	S	Paroxetine Hcl	Paroxetine Hcl	11	11	330	79.8			0	0	0	0	#
1548281801	Kallenbach-Watson	Barbara	Dallas	TX	48	Nurse Practitioner	S	Paroxetine Hcl	Paroxetine Hcl	16	40	1200	153.73			16	40	153.73	1200	*
1548281967	Grief	Jonathan	New Albany	IN	18	Family Practice	S	Paroxetine Hcl	Paroxetine Hcl	12	36	1080	297.92			12	36	297.92	1080	*
1548281975	Martin	Jennifer	Owensboro	KY	21	General Surgery	S	Paroxetine Hcl	Paroxetine Hcl	32	70	2100	394.2		#					*
1548282064	Tedrow	Jeffrey	Bolivar	MO	29	Family Practice	S	Paroxetine Hcl	Paroxetine Hcl	30	54	1585	316.68		#					*
1548282676	Awadh	Abla	Fredericksburg	VA	51	Hospitalist	S	Paroxetine Hcl	Paroxetine Hcl	25	52.9	1588	263.77		#					*
1548282684	Kaluza	Malgorzata	St Augustine	FL	12	Family Practice	S	Paroxetine Hcl	Paroxetine Hcl	33	61	1803	282.02			33	61	282.02	1803	*
1548282700	Pales	Dmitriy	Centennial	CO	8	Internal Medicine	S	Paroxetine Hcl	Paroxetine Hcl	11	27	794	187.18		*					*
1548283013	Anderson	Susan	Endicott	NY	36	Physician Assistant	S	Paroxetine Hcl	Paroxetine Hcl	52	118	3540	609.44	14		35	89	475.09	2670	#
1548283153	Griffin	P	Metairie	LA	22	Anesthesiology	S	Paroxetine Hcl	Paroxetine Hcl	12	12	360	44.16			12	12	44.16	360	*
1548283195	Stewart	Jeff	Woodland	AL	1	Family Practice	S	Paroxetine Hcl	Paroxetine Hcl	14	16	480	85.42			14	16	85.42	480	*
1548283518	Wilcox	Eric	Rochester	NY	36	Family Practice	S	Paroxetine Hcl	Paroxetine Hcl	15	21	630	139.48		#					*
1548283617	Gibbs	Philip	Aberdeen	WA	53	Internal Medicine	S	Paroxetine Hcl	Paroxetine Hcl	17	29	868	134.22			17	29	134.22	868	*
1548284433	Deloach	Derrell	Amarillo	TX	48	Nurse Practitioner	S	Paroxetine Hcl	Paroxetine Hcl	19	33	990	250.12			19	33	250.12	990	*
1548284540	Patel	Rajnikant	Jacksonville	FL	12	Emergency Medicine	S	Paroxetine Hcl	Paroxetine Hcl	21	21	630	75.25			0	0	0	0	#
1548284896	Johnson	Melissa	Fenton	MO	29	Family Practice	S	Paroxetine Hcl	Paroxetine Hcl	19	57	1710	337.64		*					*
1548284904	Averbuch	Robert	Gainesville	FL	12	Psychiatry	S	Paroxetine Hcl	Paroxetine Hcl	15	21	630	102.66		#					*
1548285042	Gajda	Malgorzata	Oak Lawn	IL	17	Internal Medicine	S	Paroxetine Hcl	Paroxetine Hcl	19	43	1290	291.14			19	43	291.14	1290	*
1548285083	Shah	Avani	Leonardtown	MD	24	Internal Medicine	S	Paroxetine Hcl	Paroxetine Hcl	14	42	1260	238.12		#					*
1548285406	Khawaja	Mubarak	Houston	TX	48	Internal Medicine	S	Paroxetine Hcl	Paroxetine Hcl	46	66	1816	537.62			46	66	537.62	1816	*
1548286065	Muratore	Karen	Baton Rouge	LA	22	Family Practice	S	Paroxetine Hcl	Paroxetine Hcl	13	15	450	57.65		#					*
1548286206	Fish	Jason	Huntsville	AL	1	Family Practice	S	Paroxetine Hcl	Paroxetine Hcl	11	17	510	93.65		*					*
1548286222	Drogowski	Mark	Cheboygan	MI	26	Family Practice	S	Paroxetine Hcl	Paroxetine Hcl	13	33	990	209.45		*					*
1548286388	Leiter	Lawrence	Canyon Country	CA	6	Family Practice	S	Paroxetine Hcl	Paroxetine Hcl	18	20	600	353.4			18	20	353.4	600	*
1548286438	Moehs	Charles	Watertown	NY	36	Family Practice	S	Paroxetine Hcl	Paroxetine Hcl	13	13	390	77.57		*					*
1548286545	Legaspi	Judy	Morton Grove	IL	17	Physician Assistant	S	Paroxetine Hcl	Paroxetine Hcl	34	34	1020	293.43		*					*
1548286719	Ladopoulos	Paul	Bronx	NY	36	Psychiatry & Neurology	T	Paroxetine Hcl	Paroxetine Hcl	27	27	810	540.08		*					*
1548286743	Kurra	Shankar	Norwalk	OH	39	Emergency Medicine	S	Paroxetine Hcl	Paroxetine Hcl	22	22	660	289.51			22	22	289.51	660	*
1548286925	Tran	Raymond	Lincolnton	NC	37	Family Practice	S	Paroxetine Hcl	Paroxetine Hcl	49	103	3090	706.56	11	#					*
1548287246	Simmons	Kristi	Monroe	MI	26	Physician Assistant	S	Paroxetine Hcl	Paroxetine Hcl	21	60.7	1820	250.9	12	#					*
1548288533	Yap	Winston	Bedford	KY	21	Family Practice	S	Paroxetine Hcl	Paroxetine Hcl	63	67	1986	411.22			51	55	358.9	1650	*
1548288640	Conlon	Alan	Schenectady	NY	36	Family Practice	S	Paroxetine Hcl	Paroxetine Hcl	22	22	660	182.03			22	22	182.03	660	*
1548288665	Williams	Pamela	Seattle	WA	53	Nurse Practitioner	S	Paroxetine Hcl	Paroxetine Hcl	25	39	1161	287.56		#					*
1548288947	Furr	Sara	Thomasville	NC	37	Internal Medicine	S	Paroxetine Hcl	Paroxetine Hcl	41	95	2850	575.4	11	#					*
1548289275	Davison	David	Odessa	TX	48	Family Practice	S	Paroxetine Hcl	Paroxetine Hcl	15	19	570	70.69			15	19	70.69	570	*
1548289341	Foster	Gregory	Columbus	GA	13	Family Practice	S	Paroxetine Hcl	Paroxetine Hcl	18	36.5	1095	225.43		#					*
1548289473	Keenan	Frederick	Kansas City	MO	29	Family Practice	S	Paroxetine Hcl	Paroxetine Hcl	17	35	1050	252.22		#					*
1548289630	Shukla	Rajeev	Lodi	CA	6	Internal Medicine	S	Paroxetine Hcl	Paroxetine Hcl	12	36	1080	188.32			12	36	188.32	1080	*
1548289846	Samson	David	Anchorage	AK	2	Psychiatry	S	Paroxetine Hcl	Paroxetine Hcl	18	18	540	116.66		*					*
1548290166	Lake	Anthony	Jackson	TN	47	Nurse Practitioner	S	Paroxetine Hcl	Paroxetine Hcl	12	16.1	481	116.44		*					*
1548290463	Mannino	Elizabeth	Lakeside	CA	6	Family Practice	S	Paroxetine Hcl	Paroxetine Hcl	60	82	2460	571.99	16		26	44	242.61	1320	*
1548290489	Barker	Robert	Asheville	NC	37	Family Practice	S	Paroxetine Hcl	Paroxetine Hcl	49	123	3690	628.25	12		49	123	628.25	3690		12
1548290497	Brewster	Linda	Yarmouth	ME	23	Nurse Practitioner	S	Paroxetine Hcl	Paroxetine Hcl	33	55	1637	254.86		#					*
1548291230	Spencer	Audrey	Maysville	KY	21	Family Practice	S	Paroxetine Hcl	Paroxetine Hcl	86	114.8	2682	877.93	11		86	114.8	877.93	2682		11
1548291248	Merritt	Andrew	Marcellus	NY	36	Family Practice	S	Paroxetine Hcl	Paroxetine Hcl	11	15	450	58.42			11	15	58.42	450	*
1548291271	Bayles	Ferrin	Florence	AL	1	Nurse Practitioner	S	Paroxetine Hcl	Paroxetine Hcl	28	34	1020	277.86		#					*
1548291289	Stierwalt	Janet	Newton	IL	17	Nurse Practitioner	S	Paroxetine Hcl	Paroxetine Hcl	64	87	2610	527.16	11		38	49	239.64	1470	*
1548291461	Prunty	Marshall	Greenville	KY	21	Family Practice	S	Paroxetine Hcl	Paroxetine Hcl	56	68	1154	595.22			43	55	341.65	790	*
1548291834	Silva Duluc	Silvia	Miami	FL	12	Psychiatry	S	Paroxetine Hcl	Paroxetine Hcl	73	83.9	2499	611.93	13		55	65.9	502.41	1960	#
1548291982	Kramer-Harrington	Melanie	Kingston	MI	26	Family Practice	S	Paroxetine Hcl	Paroxetine Hcl	21	45	1350	355.59		#					*
1548292246	Johnson	Sharon	Red Oak	IA	19	Nurse Practitioner	S	Paroxetine Hcl	Paroxetine Hcl	12	12	360	46.76			0	0	0	0	#
1548292279	Clarke	Paul	Orange	CT	9	Internal Medicine	S	Paroxetine Hcl	Paroxetine Hcl	17	17	490	206.67		*					*
1548292667	Cross	Bonnie	Lawrenceville	IL	17	Nurse Practitioner	S	Paroxetine Hcl	Paroxetine Hcl	16	24	720	122.71			16	24	122.71	720	*
1548292832	Gadula	Mariusz	Oak Lawn	IL	17	Internal Medicine	S	Paroxetine Hcl	Paroxetine Hcl	30	64	1920	346.78			30	64	346.78	1920	*
1548292873	Montgomery	Patricia	Newtown Square	PA	42	Family Practice	S	Paroxetine Hcl	Paroxetine Hcl	19	45	1350	260.46		#					*
1548292998	Bucio	Maria	Portland	OR	41	Nurse Practitioner	S	Paroxetine Hcl	Paroxetine Hcl	58	58.3	1670	629.75			14	14.2	177.56	413	*
1548293483	Sandberg	Jay	Troy	MI	26	Internal Medicine	S	Paroxetine Hcl	Paroxetine Hcl	12	34	1020	191.45		*					*
1548293590	Blakeman	Melissa	Rockville	MD	24	Internal Medicine	S	Paroxetine Hcl	Paroxetine Hcl	12	36	1080	148.93			12	36	148.93	1080	*
1548293665	Clymer	William	Pawnee	OK	40	Family Practice	S	Paroxetine Hcl	Paroxetine Hcl	16	26	780	264.1		*					*
1548293772	Stockwell	George	Windham	ME	23	Family Practice	S	Paroxetine Hcl	Paroxetine Hcl	46	110.5	3286	551.58	12	#					*
1548294127	Garbadawala	Mustafa	Mansfield	OH	39	Internal Medicine	S	Paroxetine Hcl	Paroxetine Hcl	58	83	2425	514.09			33	58	204.93	1740	*
1548294218	Mackey-Fowler	Heather	Wakefield	RI	44	Family Practice	S	Paroxetine Hcl	Paroxetine Hcl	12	27.4	822	208.86			12	27.4	208.86	822	*
1548295124	Huang	Victor	Fallbrook	CA	6	Family Practice	S	Paroxetine Hcl	Paroxetine Hcl	24	38	1140	217.3			12	26	186.82	780	*
1548295405	Amaram	Nirmala	Waycross	GA	13	Internal Medicine	S	Paroxetine Hcl	Paroxetine Hcl	97	119	2374	794.11	11	#					*
1548295512	Funke	Barbara	Toledo	OH	39	Psychiatry	S	Paroxetine Cr	Paroxetine Hcl	11	11	330	2279.96			0	0	0	0	#
1548295512	Funke	Barbara	Toledo	OH	39	Psychiatry	S	Paroxetine Hcl	Paroxetine Hcl	85	88.3	2619	912.24			0	0	0	0	#
1548295637	Shah	Asmita	White Haven	PA	42	Internal Medicine	S	Paroxetine Hcl	Paroxetine Hcl	28	28	761	208.15			28	28	208.15	761	*
1548295868	Contreras	Jorge	San Jose	CA	6	Family Practice	S	Paroxetine Hcl	Paroxetine Hcl	17	37	1110	209.43			17	37	209.43	1110	*
1548295884	Gould	Sanford	Jackson Heights	NY	36	Internal Medicine	S	Paroxetine Hcl	Paroxetine Hcl	22	32	960	354.91			22	32	354.91	960	*
1548296916	Suozzi	Anthony	Rochester	NY	36	Internal Medicine	S	Paroxetine Hcl	Paroxetine Hcl	79	123	3600	692.15	18		79	123	692.15	3600		18
1548297195	Smith	Larry	Valdosta	GA	13	Internal Medicine	S	Paroxetine Hcl	Paroxetine Hcl	123	157	3539	1280.7	13		97	131	1012.61	2779	*
1548297237	Austin	Jo	Brick	NJ	34	Nurse Practitioner	S	Paroxetine Hcl	Paroxetine Hcl	14	18	540	108.05			14	18	108.05	540	*
1548297328	Douglas	Winston	Buffalo	NY	36	Internal Medicine	S	Paroxetine Hcl	Paroxetine Hcl	28	36	1080	347.39		*					*
1548297393	Loy	Eric	Burkesville	KY	21	Family Practice	S	Paroxetine Hcl	Paroxetine Hcl	14	22	660	134.87		#					*
1548297443	Zeller	Donald	Paoli	PA	42	Family Practice	S	Paroxetine Hcl	Paroxetine Hcl	11	31	930	210.72		*					*
1548297468	Thomas	Alan	Missoula	MT	30	Medical Oncology	S	Paroxetine Hcl	Paroxetine Hcl	12	14	420	56.15			12	14	56.15	420	*
1548297526	Wood	Armand	Knoxville	TN	47	Family Practice	S	Paroxetine Hcl	Paroxetine Hcl	13	24	705	141.37			13	24	141.37	705	*
1548297625	Bundy-Kelm	Angela	Miles City	MT	30	Physician Assistant	S	Paroxetine Hcl	Paroxetine Hcl	12	33	990	174.28			12	33	174.28	990	*
1548297765	Madigan	Lara	Traverse City	MI	26	Family Practice	S	Paroxetine Hcl	Paroxetine Hcl	40	82.6	2478	545.38			40	82.6	545.38	2478	*
1548297864	Diamond	Carole	Fort Collins	CO	8	Nurse Practitioner	S	Paroxetine Hcl	Paroxetine Hcl	17	41	1230	217.4		#					*
1548297906	Shaughnessy	Rita	Philadelphia	PA	42	Psychiatry	S	Paroxetine Hcl	Paroxetine Hcl	64	68	2040	491.16		*					*
1548297906	Shaughnessy	Rita	Philadelphia	PA	42	Psychiatry	S	Paxil	Paroxetine Hcl	22	23	690	4456.86			22	23	4456.86	690	*
1548298391	Martin	Dieter	Austin	TX	48	Internal Medicine	S	Paroxetine Hcl	Paroxetine Hcl	35	35	1002	511.15			35	35	511.15	1002	*
1548298409	Greenwald	Trina	Marion	IN	18	Nurse Practitioner	S	Paroxetine Er	Paroxetine Hcl	14	28	840	2389.76		*					*
1548298623	Curtis	Elaine	Chula Vista	CA	6	Internal Medicine	S	Paroxetine Hcl	Paroxetine Hcl	11	23	690	157.85			11	23	157.85	690	*
1548298797	Schindell	Scott	Albany	OR	41	Family Practice	S	Paroxetine Hcl	Paroxetine Hcl	50	84	2470	847.34	11	#					*
1548298839	Lee	Lynn	Valdosta	GA	13	Internal Medicine	S	Paroxetine Hcl	Paroxetine Hcl	149	163	2969	1148.82	12		137	151	1052.91	2609	#
1548298847	Clayton	Melissa	Chester	VA	51	Nurse Practitioner	S	Paroxetine Hcl	Paroxetine Hcl	23	53	1590	410.58		#					*
1548298938	Mcnatt	Terri	Canton	OH	39	Nurse Practitioner	S	Paroxetine Hcl	Paroxetine Hcl	22	22	630	115.9		*					*
1548299159	Gibbs	Rose	Moncks Corner	SC	45	Internal Medicine	S	Paroxetine Hcl	Paroxetine Hcl	23	69	2070	438.23		#					*
1548299233	Wright	Gary	Pendleton	IN	18	Family Practice	S	Paroxetine Hcl	Paroxetine Hcl	39	117	3510	654.55	11		39	117	654.55	3510		11
1548299464	Arja	Mohamad	Lapeer	MI	26	Internal Medicine	S	Paroxetine Hcl	Paroxetine Hcl	55	59	1722	593.21	12		55	59	593.21	1722		12
1548299712	Delbakhsh	Fariborz	Summerfield	FL	12	Internal Medicine	S	Paroxetine Hcl	Paroxetine Hcl	51	153	4590	994.63	22	#					#
1548299746	Maheshwari	Anil	Massapequa	NY	36	Internal Medicine	S	Paroxetine Hcl	Paroxetine Hcl	22	36	1054	282.22		#					*
1548299928	Chai	Henry	Redlands	CA	6	Family Practice	S	Paroxetine Hcl	Paroxetine Hcl	18	36	1080	233.27			18	36	233.27	1080	*
1548301534	Kymissis	Carisa	New York	NY	36	Psychiatry & Neurology	T	Paroxetine Hcl	Paroxetine Hcl	15	15	450	99.33			15	15	99.33	450	*
1548303720	Choi	Shanna	New York	NY	36	Internal Medicine	S	Paroxetine Hcl	Paroxetine Hcl	16	53.3	1600	252.03			16	53.3	252.03	1600	*
1548305089	Kareemi	Faiza	Elgin	IL	17	Psychiatry	S	Paroxetine Hcl	Paroxetine Hcl	18	19	570	361.98			0	0	0	0	#
1548305386	Ford	Alison	Murray	KY	21	Family Practice	S	Paroxetine Hcl	Paroxetine Hcl	42	92	2760	540.5			30	70	377.58	2100	*
1548306954	Rosales	Gustavo	Sacramento	CA	6	Pediatric Medicine	S	Paroxetine Hcl	Paroxetine Hcl	44	52	1556	378.3			33	41	340.45	1226	*
1548307812	Lowdermilk	Elizabeth	Denver	CO	8	Psychiatry	S	Paroxetine Hcl	Paroxetine Hcl	11	29	870	192.08		*					*
1548308331	Simmons	Sarah	La Jolla	CA	6	Psychiatry	S	Paroxetine Hcl	Paroxetine Hcl	31	85.3	2536	1029.69	13	#					*
1548309651	Stark	Brandan	Chico	CA	6	Family Practice	S	Paroxetine Hcl	Paroxetine Hcl	40	112	3360	671.36			40	112	671.36	3360	*
1548311152	Soliz	Amil	Spring	TX	48	Family Practice	S	Paroxetine Hcl	Paroxetine Hcl	44	108	3240	471.54	15		44	108	471.54	3240		15
1548311194	Gururajan	Krishnamurthy	Mundelein	IL	17	Psychiatry	S	Paroxetine Hcl	Paroxetine Hcl	63	67.5	1990	451.32	20		23	23.2	172.28	687	*
1548311442	Brister	Donna	Texarkana	AR	5	Psychiatry	S	Paroxetine Hcl	Paroxetine Hcl	70	82	2460	700.93	20	*					*
1548311723	Tuckman	Alan	Long Beach	CA	6	Psychiatry	S	Paroxetine Hcl	Paroxetine Hcl	84	100	2982	589.23	12		59	71	413.74	2112	*
1548312754	Mahr	Peter	Portland	OR	41	Family Practice	S	Paroxetine Hcl	Paroxetine Hcl	24	24	672	147.09			24	24	147.09	672	*
1548313307	Reyes Lara	Dolores	Lajas	PR	72	General Practice	T	Paroxetine Hcl	Paroxetine Hcl	22	22	660	124.2			22	22	124.2	660	*
1548313372	Newton	Cynthia	Knoxville	TN	47	Internal Medicine	S	Paroxetine Hcl	Paroxetine Hcl	39	115	3450	618.99	12		39	115	618.99	3450		12
1548313968	Summerlin	James	Jacksonville Beach	FL	12	Nurse Practitioner	S	Paroxetine Hcl	Paroxetine Hcl	14	24	720	124.14		*					*
1548317126	Poliyedath	Anupama	Fresno	CA	6	Internal Medicine	S	Paroxetine Hcl	Paroxetine Hcl	13	29	870	316.97		*					*
1548317373	Smith	Nancy	San Angelo	TX	48	Nurse Practitioner	S	Paroxetine Hcl	Paroxetine Hcl	26	32	960	87.74		#					*
1548317399	Burnett	Darla	Baton Rouge	LA	22	Psychologist, Clinical	S	Paroxetine Hcl	Paroxetine Hcl	17	29	870	201.09		*					*
1548317720	Musto	Patricia	Eastport	NY	36	Physician Assistant	S	Paroxetine Hcl	Paroxetine Hcl	17	45	1350	363.63			17	45	363.63	1350	*
1548318058	Hojraj	Diego	New York	NY	36	Internal Medicine	S	Paroxetine Hcl	Paroxetine Hcl	15	29	870	194.57			15	29	194.57	870	*
1548318348	Dobos	David	Spring Valley	CA	6	Psychiatry	S	Paroxetine Hcl	Paroxetine Hcl	47	47	1410	235.03		*					*
1548318355	Parikh	Sunita	Panorama City	CA	6	Internal Medicine	S	Paroxetine Hcl	Paroxetine Hcl	18	57.6	1727	356.07			18	57.6	356.07	1727	*
1548318538	Kuninobu	Andrew	San Diego	CA	6	Family Practice	S	Paroxetine Hcl	Paroxetine Hcl	16	16	480	200.33			16	16	200.33	480	*
1548320161	Davis	Thomas	Oakdale	LA	22	Family Practice	S	Paroxetine Hcl	Paroxetine Hcl	76	104	2704	625.1		#					*
1548321649	Oh	Donald	Toms River	NJ	34	Psychiatry	S	Paroxetine Hcl	Paroxetine Hcl	68	68	1619	678.66	12		32	32	204.67	824	*
1548322456	Nixon	Shawn	East Wenatchee	WA	53	Family Practice	S	Paroxetine Hcl	Paroxetine Hcl	16	37.8	1135	282.3		*					*
1548322563	Mcghee	Julie	Rockford	IL	17	Nurse Practitioner	S	Paroxetine Hcl	Paroxetine Hcl	16	16	480	161.41			16	16	161.41	480	*
1548322639	Gallagher	J. Richard	Aurora	IL	17	Psychiatry	S	Paroxetine Hcl	Paroxetine Hcl	72	88	2637	503.91			50	66	396.4	1977	*
1548322845	Jones	Heather	Polson	MT	30	Family Practice	S	Paroxetine Hcl	Paroxetine Hcl	30	72	2160	875.99			30	72	875.99	2160	*
1548323066	Gomberg-Maitland	Mardi	Burr Ridge	IL	17	Cardiology	S	Paroxetine Hcl	Paroxetine Hcl	18	28	840	184.24			18	28	184.24	840	*
1548323348	Deherrera	Orlando	Monte Vista	CO	8	Family Practice	S	Paroxetine Hcl	Paroxetine Hcl	23	33	961	176.46			23	33	176.46	961	*
1548327190	Yang	Yacharter	Sacramento	CA	6	Nurse Practitioner	S	Paroxetine Hcl	Paroxetine Hcl	12	12	350	100.25		*					*
1548327497	Chastek	James	Saint Paul	MN	27	Psychiatry	S	Paroxetine Hcl	Paroxetine Hcl	49	49	1470	263.57			37	37	175.86	1110	*
1548327679	Mccarron	Robert	Vero Beach	FL	12	Internal Medicine	S	Paroxetine Hcl	Paroxetine Hcl	12	12	360	156.84			12	12	156.84	360	*
1548328271	Cotter	John	Greenville	SC	45	Family Practice	S	Paroxetine Hcl	Paroxetine Hcl	43	49	1470	312.69			24	30	113.22	900	*
1548328321	Richards	Stacy	Rochester Hills	MI	26	Family Practice	S	Paroxetine Hcl	Paroxetine Hcl	20	59.9	1797	435.93			20	59.9	435.93	1797	*
1548328446	Trygg	Kelly	Springfield	MO	29	Internal Medicine	S	Paroxetine Hcl	Paroxetine Hcl	32	72	2160	287.65			32	72	287.65	2160	*
1548328602	Endsley	Barbara	Umatilla	FL	12	Nurse Practitioner	S	Paroxetine Hcl	Paroxetine Hcl	32	70	2100	845.55			32	70	845.55	2100	*
1548329121	Osmonov	Eduard	Woodland Hills	CA	6	Internal Medicine	S	Paroxetine Hcl	Paroxetine Hcl	36	92	2745	427.44			36	92	427.44	2745	*
1548329139	Wang	Quincy	Harbor City	CA	6	Family Practice	S	Paroxetine Hcl	Paroxetine Hcl	14	18.9	565	133.05			14	18.9	133.05	565	*
1548329204	Bunsongsikul	Ped	Baldwin Park	CA	6	Family Practice	S	Paroxetine Hcl	Paroxetine Hcl	15	50	1500	207.93			15	50	207.93	1500	*
1548329741	Yehl	Brandon	Rochester	NY	36	Physician Assistant	S	Paroxetine Hcl	Paroxetine Hcl	20	28	840	249.91		#					*
1548329857	Hopson	Deanna	El Dorado	AR	5	Family Practice	S	Paroxetine Hcl	Paroxetine Hcl	21	49	1470	249.83			21	49	249.83	1470	*
1548329873	Rodriguez	Carlos	Ocala	FL	12	Internal Medicine	S	Paroxetine Hcl	Paroxetine Hcl	39	79	2347	743.52		#					*
1548329881	Betensley	Alan	Oklahoma City	OK	40	Pulmonary Disease	S	Paroxetine Hcl	Paroxetine Hcl	13	15	450	132.44		*					*
1548330251	Smith	James	Santa Fe	NM	35	Psychiatry & Neurology	T	Paroxetine Hcl	Paroxetine Hcl	14	14.5	436	109.85			14	14.5	109.85	436	*
1548330277	Davila	Guadalupe	Harlingen	TX	48	Internal Medicine	S	Paroxetine Hcl	Paroxetine Hcl	22	57	1706	410.27		#					*
1548330467	Shah	Aparna	Greenfield	WI	55	Family Practice	S	Paroxetine Hcl	Paroxetine Hcl	11	33	990	253.73		*					*
1548330657	Murray	Joseph	Koloa	HI	15	Family Practice	S	Paroxetine Hcl	Paroxetine Hcl	20	38	1124	210.12		#					*
1548331226	Snider	Bruce	Erlanger	KY	21	Psychiatry	S	Paroxetine Hcl	Paroxetine Hcl	82	125	3750	635.13	21		33	60	328.56	1800	*
1548331838	Schleifer	Steven	Newark	NJ	34	Psychiatry	S	Paroxetine Hcl	Paroxetine Hcl	15	37	1110	333.75			15	37	333.75	1110	*
1548332505	Mcknight	Benny	Lewisburg	TN	47	Family Practice	S	Paroxetine Hcl	Paroxetine Hcl	27	27	810	144.42		#					*
1548332570	Johnson	Jack	Garden Grove	CA	6	Psychiatry & Neurology	T	Paroxetine Hcl	Paroxetine Hcl	204	328.3	9735	2670.62	45		101	153.3	1546.86	4577		24
1548333040	Bannach	Michael	Encinitas	CA	6	Family Practice	S	Paroxetine Hcl	Paroxetine Hcl	16	45	1350	281.72		#					*
1548333552	Chan	Thomas	New York	NY	36	Pulmonary Disease	S	Paroxetine Hcl	Paroxetine Hcl	21	29	870	276.64			21	29	276.64	870	*
1548333610	Dumas	J	Hattiesburg	MS	28	Family Practice	S	Paroxetine Hcl	Paroxetine Hcl	18	44	1305	270.67			18	44	270.67	1305	*
1548334543	Huynh	Jack	San Francisco	CA	6	Internal Medicine	S	Paroxetine Hcl	Paroxetine Hcl	11	22	660	69.45			11	22	69.45	660	*
1548335243	Reddy	Srikanth	Paramus	NJ	34	Psychiatry	S	Paroxetine Hcl	Paroxetine Hcl	13	13	390	159.63			13	13	159.63	390	*
1548335722	Pansari	Gopiram	Rochester	NY	36	Internal Medicine	S	Paroxetine Hcl	Paroxetine Hcl	20	34	1020	359.79			20	34	359.79	1020	*
1548335938	Bradford	Mark	Olympia	WA	53	Endocrinology	S	Paroxetine Hcl	Paroxetine Hcl	23	55	1650	483.49			23	55	483.49	1650	*
1548336266	Casey	Amber	Kalamazoo	MI	26	Internal Medicine	S	Paroxetine Hcl	Paroxetine Hcl	30	74	2220	416.82		#					*
1548336340	Gulesian	Susan	Framingham	MA	25	Psychiatry	S	Paroxetine Hcl	Paroxetine Hcl	23	23	690	154.71			11	11	110.31	330	*
1548336480	Chen	Yuan-Fang	Elmhurst	NY	36	Psychiatry	S	Paroxetine Hcl	Paroxetine Hcl	66	74	2120	665.43		#					*
1548336654	Capo	James	Atlanta	GA	13	Internal Medicine	S	Paroxetine Hcl	Paroxetine Hcl	29	65	1950	562.99			29	65	562.99	1950	*
1548336951	Smith	William	Montgomery	AL	1	Internal Medicine	S	Paroxetine Hcl	Paroxetine Hcl	19	38	1140	288.52		#					*
1548337454	Lozano	Christopher	Bellflower	CA	6	Internal Medicine	S	Paroxetine Hcl	Paroxetine Hcl	29	91	2710	585.58	12		29	91	585.58	2710		12
1548337850	Songer	Douglas	Bellbrook	OH	39	Psychiatry	S	Paroxetine Hcl	Paroxetine Hcl	68	124	3720	1409.99	16		47	89	886.55	2670	#
1548337850	Songer	Douglas	Bellbrook	OH	39	Psychiatry	S	Paxil Cr	Paroxetine Hcl	12	12	360	2124.44			12	12	2124.44	360	*
1548338080	Tawde	Darshana	Edison	NJ	34	Internal Medicine	S	Paroxetine Hcl	Paroxetine Hcl	15	43	1281	325.87			15	43	325.87	1281	*
1548338098	Krol	Gregory	Sterling Heights	MI	26	Internal Medicine	S	Paroxetine Hcl	Paroxetine Hcl	31	69	2070	683.08		#					*
1548338197	Ellison	William	Greer	SC	45	Internal Medicine	S	Paroxetine Hcl	Paroxetine Hcl	11	33	990	184.56			11	33	184.56	990	*
1548338700	Lopez Del Pozo	Luis	Ponce	PR	72	General Practice	S	Paroxetine Hcl	Paroxetine Hcl	31	71	2130	477.08		#					*
1548338908	Foster	Mark	Laguna Hills	CA	6	Family Practice	S	Paroxetine Hcl	Paroxetine Hcl	12	36	1080	340.51			12	36	340.51	1080	*
1548339021	Krantz	Carl	Westerville	OH	39	Obstetrics & Gynecology	S	Paroxetine Hcl	Paroxetine Hcl	33	37	1110	177.76			33	37	177.76	1110	*
1548339070	Frazine	Ryan	Paducah	KY	21	Internal Medicine	S	Paroxetine Hcl	Paroxetine Hcl	42	98	2940	675.74			31	87	622.41	2610	*
1548339484	Moots	Ferrel	Kirksville	MO	29	General Practice	S	Paroxetine Hcl	Paroxetine Hcl	18	32	960	81.88		*					*
1548339989	Jonkers	Jennifer	Abingdon	VA	51	Internal Medicine	S	Paroxetine Hcl	Paroxetine Hcl	94	156	4680	969.95	16		82	144	883.7	4320	#
1548340375	Wells	Daniel	Puyallup	WA	53	Family Practice	S	Paroxetine Hcl	Paroxetine Hcl	15	17	482	182.77		#					*
1548341035	Heineman	Brian	Brooklyn	IA	19	Family Practice	S	Paroxetine Hcl	Paroxetine Hcl	50	76.4	2179	510.08			31	49.2	314.04	1381	*
1548341050	Talarico	Matthew	Templeton	CA	6	Family Practice	S	Paroxetine Hcl	Paroxetine Hcl	16	30	900	348.11			16	30	348.11	900	*
1548343577	Bornstein	Larry	Everett	WA	53	Psychiatry & Neurology	T	Paroxetine Hcl	Paroxetine Hcl	15	15	424	299.65			0	0	0	0	#
1548343981	Urena	Alberto	New York	NY	36	Internal Medicine	S	Paroxetine Hcl	Paroxetine Hcl	14	22	660	32.56			14	22	32.56	660	*
1548344096	Jones	Kenneth	North Charleston	SC	45	Family Practice	S	Paroxetine Hcl	Paroxetine Hcl	57	73	2190	635.91	12		28	40	324.57	1200	*
1548344450	Wilson	Fred	Summerfield	NC	37	Family Practice	S	Paroxetine Hcl	Paroxetine Hcl	24	32	960	217.9		#					*
1548344468	Aiello	Natalie	Corning	NY	36	Physician Assistant	S	Paroxetine Hcl	Paroxetine Hcl	11	21	630	144.25		*					*
1548344856	Wallner	Barbara	Prescott Valley	AZ	4	Nurse Practitioner	S	Paroxetine Hcl	Paroxetine Hcl	63	91	2730	507.75	17		39	59	310.7	1770	#
1548344989	Zaderenko	Sergio	Prairie Village	KS	20	Psychiatry	S	Paroxetine Hcl	Paroxetine Hcl	44	74.5	2235	399.15			32	54.5	296.4	1635	*
1548345101	Kubaska	William	Denver	CO	8	Internal Medicine	S	Paroxetine Hcl	Paroxetine Hcl	29	53	1590	536.19			29	53	536.19	1590	*
1548345911	Chittiprolu	Jagan	Dublin	OH	39	Psychiatry	S	Paroxetine Hcl	Paroxetine Hcl	85	86	2571	593.46	11	*					*
1548347297	Barthel	Constance	Maple Valley	WA	53	Physician Assistant	S	Paroxetine Hcl	Paroxetine Hcl	23	41	1230	177.24			23	41	177.24	1230	*
1548347305	Handeguand	Thomas	Phoenix	AZ	4	Family Practice	S	Paroxetine Hcl	Paroxetine Hcl	23	55	1650	523.4		#					*
1548348055	Darling	Nancy	Wyoming	MN	27	Family Practice	S	Paroxetine Hcl	Paroxetine Hcl	14	42	1260	115.52		*					*
1548348162	Gregory-Burns	Gina	San Francisco	CA	6	Internal Medicine	S	Paroxetine Hcl	Paroxetine Hcl	11	36.7	1100	208.25		*					*
1548348386	Fortenko	Lyudmila	Vallejo	CA	6	Internal Medicine	S	Paroxetine Hcl	Paroxetine Hcl	15	49.7	1490	306.85			15	49.7	306.85	1490	*
1548348394	Jafar-Ali	Shuja	San Leandro	CA	6	Psychiatry	S	Paroxetine Hcl	Paroxetine Hcl	19	57	1705	693.63		#					*
1548348725	Hernandez	Manny	Cape Coral	FL	12	General Practice	S	Paroxetine Hcl	Paroxetine Hcl	33	93	2790	518.28	12	#					#
1548349004	Bichai	William	Bakersfield	CA	6	Nephrology	S	Paroxetine Hcl	Paroxetine Hcl	105	111.4	2896	687.3	18		83	89.4	560.99	2364	#
1548349038	Ali	Syed	Stockton	CA	6	Family Practice	S	Paroxetine Hcl	Paroxetine Hcl	24	56	1680	331.88		#					*
1548349046	Sala	Guglielmo	Milwaukee	WI	55	Internal Medicine	S	Paroxetine Hcl	Paroxetine Hcl	31	39	1170	265.05			31	39	265.05	1170	*
1548349624	Jordan	Cynthia	Mesa	AZ	4	Family Practice	S	Paroxetine Hcl	Paroxetine Hcl	50	106	3170	618.67	17		34	84	474.65	2510	#
1548350846	Brown	Samuel	Atlanta	GA	13	Psychiatry & Neurology	T	Paroxetine Hcl	Paroxetine Hcl	22	44	1320	276.76			22	44	276.76	1320	*
1548350853	Ivanova Nesch	Radosveta	Merrillville	IN	18	Internal Medicine	S	Paroxetine Hcl	Paroxetine Hcl	18	24	720	131.4			18	24	131.4	720	*
1548350978	Ballesteros	Samson	Parma	OH	39	Internal Medicine	S	Paroxetine Hcl	Paroxetine Hcl	16	30	900	325.64		#					*
1548351406	Nisswandt-Larsen	Ingrid	Duluth	MN	27	Family Practice	S	Paroxetine Hcl	Paroxetine Hcl	26	63.4	1884	397.18			14	42	210.18	1260	*
1548351455	Khan	Jaseem	Orlando	FL	12	Internal Medicine	S	Paroxetine Hcl	Paroxetine Hcl	12	30	900	155.01		*					*
1548351893	Blomstedt	Jason	Mc Cook	NE	31	Family Practice	S	Paroxetine Hcl	Paroxetine Hcl	20	26	780	152.91			20	26	152.91	780	*
1548351901	Tlucko	Alena	Amesbury	MA	25	Internal Medicine	S	Paroxetine Hcl	Paroxetine Hcl	22	40	1200	267.29		#					*
1548352107	Halperin	Ira	Bloomington	IL	17	Internal Medicine	S	Paroxetine Hcl	Paroxetine Hcl	26	32.5	653	152.04			26	32.5	152.04	653	*
1548352461	Ozanne-Johnson	Charlene	Silver Spring	MD	24	Internal Medicine	S	Paroxetine Hcl	Paroxetine Hcl	41	79.1	2350	814.13	11		41	79.1	814.13	2350		11
1548352578	Garbowit	David	Livingston	NJ	34	Endocrinology	S	Paroxetine Hcl	Paroxetine Hcl	13	39	1170	85.29			13	39	85.29	1170	*
1548352875	Leahy	Laura	Sewell	NJ	34	Nurse Practitioner	S	Paroxetine Hcl	Paroxetine Hcl	11	12.4	370	27.23			11	12.4	27.23	370	*
1548352966	Mcfarland	Lynne	Nashville	TN	47	Certified Clinical Nurse Specialist	S	Paroxetine Hcl	Paroxetine Hcl	28	72	2160	576.9			28	72	576.9	2160	*
1548353055	Montes	Juan	Whittier	CA	6	Internal Medicine	S	Paroxetine Hcl	Paroxetine Hcl	30	50	1500	555.04	13	#					#
1548353543	Bradley	Christine	Westerville	OH	39	Psychiatry	S	Paroxetine Cr	Paroxetine Hcl	13	15	450	3016.85			0	0	0	0	#
1548353543	Bradley	Christine	Westerville	OH	39	Psychiatry	S	Paroxetine Er	Paroxetine Hcl	19	23	690	5199.56			0	0	0	0	#
1548353543	Bradley	Christine	Westerville	OH	39	Psychiatry	S	Paroxetine Hcl	Paroxetine Hcl	36	78	2340	766.81		*					*
1548354194	Dorris	Linda	Searcy	AR	5	Nurse Practitioner	S	Paroxetine Hcl	Paroxetine Hcl	25	25	750	164.35			13	13	76.97	390	*
1548354699	Lopez-Stratton	Anna	Clyde	NC	37	Family Practice	S	Paroxetine Hcl	Paroxetine Hcl	13	37	1110	117.56		*					*
1548354707	Nofziger	Dana	Buhl	ID	16	General Practice	S	Paroxetine Hcl	Paroxetine Hcl	25	38.1	1120	200.87		#					*
1548354855	Bohannon	Arline	Richmond	VA	51	Geriatric Medicine	S	Paroxetine Hcl	Paroxetine Hcl	37	37	1110	514.13			24	24	433.03	720	*
1548355712	Kakutani	Carla	Winters	CA	6	Family Practice	S	Paroxetine Hcl	Paroxetine Hcl	25	33	990	198.74			25	33	198.74	990	*
1548356009	Alred	Ginger	Alabaster	AL	1	Internal Medicine	S	Paroxetine Hcl	Paroxetine Hcl	70	115	3450	869.82	11		55	79	542.24	2370	*
1548357247	Rice	Eileen	Pittsburgh	PA	42	Neurology	S	Paroxetine Hcl	Paroxetine Hcl	14	42	1260	202.93			14	42	202.93	1260	*
1548357270	Pisani	Janet	Lakewood	NJ	34	Psychiatry	S	Paroxetine Hcl	Paroxetine Hcl	16	18	540	83.13		*					*
1548357619	Morales	Susan	New York	NY	36	Internal Medicine	S	Paroxetine Hcl	Paroxetine Hcl	21	21	630	230.48		*					*
1548358203	Grant	Roberta	Horseheads	NY	36	Nurse Practitioner	S	Paroxetine Hcl	Paroxetine Hcl	20	54	1620	420.95			20	54	420.95	1620	*
1548358435	Kanen	Nani	Burlingame	CA	6	Internal Medicine	S	Paroxetine Hcl	Paroxetine Hcl	12	12	360	141.38		*					*
1548358534	Phelan	Peter	Rockford	IL	17	Internal Medicine	S	Paroxetine Hcl	Paroxetine Hcl	48	99	2955	829.53	11		48	99	829.53	2955		11
1548359193	Longenecker	Jo	Clarksburg	WV	54	Family Practice	S	Paroxetine Hcl	Paroxetine Hcl	16	26	780	91.28			16	26	91.28	780	*
1548359474	Nguyen	Khanh	Garden Grove	CA	6	Family Practice	S	Paroxetine Hcl	Paroxetine Hcl	36	78	2340	501.38		#					*
1548360084	Lopez-Bermejo	Melissa	Watsonville	CA	6	Internal Medicine	S	Paroxetine Hcl	Paroxetine Hcl	22	22	596	191.52			22	22	191.52	596	*
1548360191	Huang	Andrew	Talladega	AL	1	Internal Medicine	S	Paroxetine Hcl	Paroxetine Hcl	70	127	3810	671.49	14		56	90	471.8	2700	*
1548360779	Allen	Erin	Yukon	OK	40	Family Practice	S	Paroxetine Hcl	Paroxetine Hcl	11	31	930	140.12			11	31	140.12	930	*
1548361587	Gil	Gabriel	San Diego	CA	6	Family Practice	S	Paroxetine Hcl	Paroxetine Hcl	19	55	1650	256.38			19	55	256.38	1650	*
1548361801	Sarma	Suresh Kumar	Punta Gorda	FL	12	Psychiatry	S	Paroxetine Hcl	Paroxetine Hcl	15	23.1	694	186.26		*					*
1548361959	Egekeze	Gilbert	Crystal Lake	IL	17	Hospitalist	S	Paroxetine Hcl	Paroxetine Hcl	37	77.2	2282	459.22			37	77.2	459.22	2282	*
1548362098	Mohan	Prabha	Kaufman	TX	48	Internal Medicine	S	Paroxetine Hcl	Paroxetine Hcl	29	49	1452	357.92		#					*
1548362148	Weakley	Laurel	Lamar	CO	8	Nurse Practitioner	S	Paroxetine Hcl	Paroxetine Hcl	55	111	3330	537.73	12		41	97	416.73	2910	*
1548362296	Sultan	Intisab	Selma	CA	6	Internal Medicine	S	Paroxetine Hcl	Paroxetine Hcl	25	45	1350	224.06		#					*
1548362841	Winkeler	Brett	Freeburg	IL	17	Family Practice	S	Paroxetine Hcl	Paroxetine Hcl	36	70	2100	439.67		#					*
1548362981	Benson	Janet	Pawtucket	RI	44	Nurse Practitioner	S	Paroxetine Hcl	Paroxetine Hcl	19	41	1230	174.55		#					*
1548363468	Dawson	Todd	Indio	CA	6	Psychiatry	S	Paroxetine Hcl	Paroxetine Hcl	45	45.2	1335	486.16			0	0	0	0	#
1548363989	Victoria	Rafaelito	Bellflower	CA	6	Internal Medicine	S	Paroxetine Hcl	Paroxetine Hcl	12	12.3	369	209.65			0	0	0	0	#
1548365166	Oja	Julie	Moosic	PA	42	Physician Assistant	S	Paroxetine Cr	Paroxetine Hcl	11	11	330	1435.25			0	0	0	0	#
1548365166	Oja	Julie	Moosic	PA	42	Physician Assistant	S	Paroxetine Hcl	Paroxetine Hcl	87	129	3870	1248.85	18		37	75	923.18	2250	#
1548365299	Atala	Katherine	Winston-Salem	NC	37	Psychiatry	S	Paroxetine Hcl	Paroxetine Hcl	12	15	450	137.1		*					*
1548365836	Lamb	Brian	Pittsburgh	PA	42	Internal Medicine	S	Paroxetine Hcl	Paroxetine Hcl	14	26	780	129.67			14	26	129.67	780	*
1548366024	Fisch	Adam	Indianapolis	IN	18	Neurology	S	Paroxetine Hcl	Paroxetine Hcl	12	12	338	152.66			0	0	0	0	#
1548366263	Muddasani	Narsimha	East Saint Louis	IL	17	Psychiatry	S	Paroxetine Hcl	Paroxetine Hcl	158	191.2	5563	1346.35	21		40	44	412.15	1281	*
1548366644	Lefranc	Yves	Clackamas	OR	41	Family Practice	S	Paroxetine Hcl	Paroxetine Hcl	58	91	2713	547.82	14		35	59	313.86	1770	*
1548366990	Brinckerhoff	Jennifer	Canton	MA	25	Geriatric Medicine	S	Paroxetine Hcl	Paroxetine Hcl	14	26	746	256.35			14	26	256.35	746	*
1548367147	Robles	Hector	Lafayette	LA	22	Internal Medicine	S	Paroxetine Hcl	Paroxetine Hcl	35	103	3090	806.55	14	#					#
1548367436	Saenz	Lucy	Santa Ana	CA	6	Family Practice	S	Paroxetine Hcl	Paroxetine Hcl	61	128.5	3855	535.3	17		43	80.5	310.29	2415	#
1548367444	Murugappan Arya	A. Ramani	Shinglehouse	PA	42	Family Practice	S	Paroxetine Hcl	Paroxetine Hcl	33	49	1470	454.69			21	37	388.89	1110	*
1548368665	Calica	Estelita	Glendale	CA	6	Psychiatry	S	Paroxetine Hcl	Paroxetine Hcl	46	68	2040	545.9	13	#					*
1548369358	Kilgore	David	Visalia	CA	6	Psychiatry	S	Paroxetine Hcl	Paroxetine Hcl	50	50.3	1510	389.08	11		17	17	116.45	510	*
1548369606	Tverberg	David	Owatonna	MN	27	Psychiatry	S	Paroxetine Hcl	Paroxetine Hcl	31	39.3	1154	245.17		*					*
1548369671	Vargas-Bodas	Gabriel	Bogalusa	LA	22	Internal Medicine	S	Paroxetine Hcl	Paroxetine Hcl	22	38	1140	254.65		#					*
1548369937	Spencer	John	Bolivar	TN	47	Family Practice	S	Paroxetine Hcl	Paroxetine Hcl	21	47	1410	277.06			21	47	277.06	1410	*
1548370570	Spicklemire	Kenneth	Terre Haute	IN	18	Family Practice	S	Paroxetine Hcl	Paroxetine Hcl	18	26	780	208.46		#					*
1548370596	Pikus	Mary	San Diego	CA	6	Internal Medicine	S	Paroxetine Hcl	Paroxetine Hcl	22	66	1980	496.2		#					*
1548370679	Pita-Acevedo	Dora	Geneva	NY	36	Internal Medicine	S	Paroxetine Hcl	Paroxetine Hcl	47	71	2130	526.34			35	51	464.98	1530	*
1548370737	Rogers	Craig	Rockford	IL	17	Internal Medicine	S	Paroxetine Hcl	Paroxetine Hcl	53	99	2925	872.63	13	#					#
1548370810	Rohmer	Daniel	Middletown	NY	36	Nephrology	S	Paroxetine Hcl	Paroxetine Hcl	25	37	1110	181.72		#					*
1548371347	Mann	Robert	Florence	AL	1	Internal Medicine	S	Paroxetine Hcl	Paroxetine Hcl	21	61	1830	391.69		#					*
1548371537	Morr	Douglas	Kankakee	IL	17	Family Practice	S	Paroxetine Hcl	Paroxetine Hcl	20	36	1080	189.37			20	36	189.37	1080	*
1548371651	Hernandez	Elda	Miami	FL	12	Internal Medicine	S	Paroxetine Hcl	Paroxetine Hcl	22	34	1020	194.62			22	34	194.62	1020	*
1548372089	Talalaev	Yuri	Sahuarita	AZ	4	Internal Medicine	S	Paroxetine Hcl	Paroxetine Hcl	28	66	1980	385.97	11	#					*
1548372949	Mayo	Kathy	Greenville	NC	37	Psychiatry & Neurology	T	Paroxetine Hcl	Paroxetine Hcl	82	92	2760	671.48	12		17	17	104.84	510	*
1548373301	Stone	Edwin	Southfield	MI	26	Internal Medicine	S	Paroxetine Hcl	Paroxetine Hcl	12	12	360	54.56			12	12	54.56	360	*
1548373376	Milko	Thomas	Graysville	AL	1	Family Practice	S	Paroxetine Hcl	Paroxetine Hcl	16	20	600	89.42		#					*
1548373384	Coram	Gregory	Toms River	NJ	34	Nurse Practitioner	S	Paroxetine Hcl	Paroxetine Hcl	19	25	750	119.66			19	25	119.66	750	*
1548373947	Stamps	Henry	Collierville	TN	47	Internal Medicine	S	Paroxetine Hcl	Paroxetine Hcl	11	17	510	109.54			11	17	109.54	510	*
1548374192	Magner	John	East Saint Louis	IL	17	Family Practice	S	Paroxetine Hcl	Paroxetine Hcl	12	16	480	131.57			12	16	131.57	480	*
1548374747	Kazmouz	Hasna	Paterson	NJ	34	Internal Medicine	S	Paroxetine Hcl	Paroxetine Hcl	15	21	630	204.99			15	21	204.99	630	*
1548374929	Sharipova	Elena	Aiea	HI	15	Psychiatry	S	Paroxetine Hcl	Paroxetine Hcl	24	38	1140	170.46			0	0	0	0	#
1548375033	Miralles-Bouza	Marietta	Hialeah	FL	12	Internal Medicine	S	Paroxetine Hcl	Paroxetine Hcl	112	165	4950	3212.37	36	#					#
1548375264	Bertoidi	Ana	Hialeah	FL	12	Internal Medicine	S	Paroxetine Hcl	Paroxetine Hcl	22	36	1080	222.29			22	36	222.29	1080	*
1548375272	Bingham	Julie	Austin	TX	48	Family Practice	S	Paroxetine Hcl	Paroxetine Hcl	13	31.9	957	190.38		#					*
1548375355	Eisen	Matthew	Cleveland	OH	39	Internal Medicine	S	Paroxetine Hcl	Paroxetine Hcl	12	18.7	560	84.77		*					*
1548375702	Pruitt	Bryan	Birmingham	AL	1	Obstetrics & Gynecology	S	Paroxetine Hcl	Paroxetine Hcl	12	22	660	85.58		*					*
1548375850	Spath	Jo	Louisville	KY	21	Nurse Practitioner	S	Paroxetine Hcl	Paroxetine Hcl	72	80	2337	562.71			11	13	201.76	390	*
1548376452	Wang	Victoria	New Ulm	MN	27	Internal Medicine	S	Paroxetine Hcl	Paroxetine Hcl	68	176	5280	729.15	18		68	176	729.15	5280		18
1548377104	Shah	Samir	St Petersburg	FL	12	Internal Medicine	S	Paroxetine Hcl	Paroxetine Hcl	32	64	1920	338.4		#					*
1548377120	Carlson	Byron	Forest City	IA	19	Family Practice	S	Paroxetine Hcl	Paroxetine Hcl	52	63.4	1842	446.25			26	37.2	226.79	1098	*
1548377344	Ismail	Laila	Clive	IA	19	Internal Medicine	S	Paroxetine Hcl	Paroxetine Hcl	17	23	583	258.36		#					*
1548377815	Osterbauer	Joseph	Rice Lake	WI	55	Internal Medicine	S	Paroxetine Hcl	Paroxetine Hcl	112	196.4	5886	1478.51	27		112	196.4	1478.51	5886		27
1548377997	Riesen	William	Mason City	IA	19	Internal Medicine	S	Paroxetine Hcl	Paroxetine Hcl	28	78	2294	353.61	11	#					*
1548378573	Fenster	Mitchell	Valhalla	NY	36	Internal Medicine	S	Paroxetine Hcl	Paroxetine Hcl	14	42	1260	275.64			14	42	275.64	1260	*
1548378805	Suppinger	Jeffrey	Franklin	TN	47	Family Practice	S	Paroxetine Hcl	Paroxetine Hcl	11	29	870	113.6		*					*
1548379225	Fidaleo	Raymond	San Diego	CA	6	Psychiatry	S	Paroxetine Hcl	Paroxetine Hcl	16	18	540	194.13		*					*
1548379316	Purvis	Janey	Bend	OR	41	Family Practice	S	Paroxetine Hcl	Paroxetine Hcl	58	142	4245	892.18	13	#					#
1548379746	Jones	Kathleen	West Des Moines	IA	19	Internal Medicine	S	Paroxetine Hcl	Paroxetine Hcl	27	66	1973	435.1			27	66	435.1	1973	*
1548380181	Young	Dierdre	Florence	SC	45	Internal Medicine	S	Paroxetine Hcl	Paroxetine Hcl	62	80	2372	447.85	12		41	47	303.21	1382	*
1548380884	Fleck	Elaine	New York	NY	36	Internal Medicine	S	Paroxetine Hcl	Paroxetine Hcl	32	32	960	199.3			32	32	199.3	960	*
1548381049	Niewald	Andrew	Daytona Beach	FL	12	Family Practice	S	Paroxetine Hcl	Paroxetine Hcl	15	44.2	1325	190.02			15	44.2	190.02	1325	*
1548384480	Downs	Sara	Pinellas Park	FL	12	Internal Medicine	S	Paroxetine Hcl	Paroxetine Hcl	14	28	840	223.21			14	28	223.21	840	*
1548384589	Pamplona	Sofia	Ventura	CA	6	Psychiatry & Neurology	T	Paroxetine Hcl	Paroxetine Hcl	25	25.1	752	125.7		#					*
1548385032	Diaz Pino	Margarita	Gainesville	FL	12	Psychiatry	S	Paroxetine Hcl	Paroxetine Hcl	52	68	1981	625.74			22	30	188.67	900	*
1548385966	Patel	Jayesh	Macon	GA	13	Family Practice	S	Paroxetine Hcl	Paroxetine Hcl	23	37	1105	230.83			23	37	230.83	1105	*
1548387368	Dardir	Noha	Strongsville	OH	39	Family Practice	S	Paroxetine Hcl	Paroxetine Hcl	19	29	840	208.79		#					*
1548388044	Johnson	Rhonda	Rockford	IL	17	Nurse Practitioner	S	Paroxetine Hcl	Paroxetine Hcl	11	11	330	137.14			11	11	137.14	330	*
1548390347	Nelson	Barry	Spring House	PA	42	Psychiatry & Neurology	T	Paroxetine Hcl	Paroxetine Hcl	53	62	1828	537.66			31	38	262.01	1108	*
1548390768	Hartline	Jane	Tucson	AZ	4	Family Practice	S	Paroxetine Hcl	Paroxetine Hcl	14	34	1020	199.13		#					*
1548391246	George	David	Potomac	MD	24	Psychiatry	S	Paroxetine Hcl	Paroxetine Hcl	22	40	1200	380.25			22	40	380.25	1200	*
1548391667	Cheng	Van	Encinitas	CA	6	Internal Medicine	S	Paroxetine Hcl	Paroxetine Hcl	22	22	629	203.89			22	22	203.89	629	*
1548391683	Teng	Susanna	New York	NY	36	Internal Medicine	S	Paroxetine Hcl	Paroxetine Hcl	12	24	720	161.03			12	24	161.03	720	*
1548392442	Pelletier	Betty	Chapin	SC	45	Nurse Practitioner	S	Paroxetine Hcl	Paroxetine Hcl	31	67	2010	498.74			31	67	498.74	2010	*
1548394737	Montgomery	Andrea	Lafayette	LA	22	Nurse Practitioner	S	Paroxetine Hcl	Paroxetine Hcl	24	28	840	182			13	13	98.7	390	*
1548395015	Williams	Susan	Palmer	MA	25	Certified Clinical Nurse Specialist	S	Paroxetine Hcl	Paroxetine Hcl	59	81	2424	595.83	11		21	41	297.43	1230	*
1548395460	Abramson	Victor	Brooklyn	NY	36	Psychiatry	S	Paroxetine Hcl	Paroxetine Hcl	53	53	1560	309.92		#					*
1548396047	Moulton	Marlene	Fort Myers	FL	12	Internal Medicine	S	Paroxetine Hcl	Paroxetine Hcl	19	55	1650	466.18		#					*
1548396344	Parke	Lynval	Daytona Beach	FL	12	Nurse Practitioner	S	Paroxetine Hcl	Paroxetine Hcl	38	72	2099	607.15	14		18	38	292.7	1140	*
1548396849	Petersen	Sandra	Bellaire	TX	48	Nurse Practitioner	S	Paroxetine Hcl	Paroxetine Hcl	33	33.1	956	261.89			33	33.1	261.89	956	*
1548397920	Gaev	Bennett	Longmeadow	MA	25	Psychiatry & Neurology	T	Paroxetine Hcl	Paroxetine Hcl	13	25	750	160.87			13	25	160.87	750	*
1548397995	Sandhu	Pritpal	Sun City West	AZ	4	Family Practice	S	Paroxetine Hcl	Paroxetine Hcl	66	152	4553	1074.99	15		66	152	1074.99	4553		15
1548398498	Watson	Kirk	Benton	AR	5	Family Practice	S	Paroxetine Hcl	Paroxetine Hcl	20	24	720	117.19		*					*
1548399975	Larkin	Sharon	Dallas	TX	48	Internal Medicine	S	Paroxetine Hcl	Paroxetine Hcl	22	36	1080	126.86			22	36	126.86	1080	*
1548402100	Clark	Katherine	Boston	MA	25	Psychiatry & Neurology	T	Paroxetine Hcl	Paroxetine Hcl	33	63	1864	518.92			20	24	244.44	694	*
1548403025	Cooley	Ma Theresa	Downey	CA	6	Nurse Practitioner	S	Paroxetine Hcl	Paroxetine Hcl	14	14	420	80.3		*					*
1548403546	Turner	Gary	Buckhorn	KY	21	Family Practice	S	Paroxetine Hcl	Paroxetine Hcl	41	50	1500	382.65			27	32	275.71	960	*
1548404304	Tran	Anh Thu	Westminster	CA	6	Internal Medicine	S	Paroxetine Hcl	Paroxetine Hcl	24	31	930	161.98		#					*
1548404494	Wu	James	Santa Rosa	CA	6	Family Practice	S	Paroxetine Hcl	Paroxetine Hcl	26	26	764	206.84		*					*
1548404833	Rosado Garcia	Francisco	Caguas	PR	72	General Practice	S	Paroxetine Hcl	Paroxetine Hcl	58	62	1856	541.45	11		31	31	230.03	926	*
1548407638	Dumitru	Dana	Downey	CA	6	Internal Medicine	S	Paroxetine Hcl	Paroxetine Hcl	13	43.3	1300	430.36			13	43.3	430.36	1300	*
1548408529	Hevener	Pamela	Fishersville	VA	51	Nurse Practitioner	S	Paroxetine Hcl	Paroxetine Hcl	52	68	2040	395.68	11		38	48	263.04	1440	*
1548408867	Hardee	Matthew	Mason City	IA	19	Internal Medicine	S	Paroxetine Hcl	Paroxetine Hcl	34	70.1	2051	402.36	12		20	50.1	282.01	1451	*
1548409816	Adriano	Mia Isadora	Glendale	AZ	4	Family Practice	S	Paroxetine Hcl	Paroxetine Hcl	44	82	2460	751.42		#					*
1548410640	Lotsu	Eli	Flint	MI	26	Family Practice	S	Paroxetine Hcl	Paroxetine Hcl	13	13	390	223.76		*					*
1548417751	Nafes	Ghafar	Escondido	CA	6	Family Practice	S	Paroxetine Hcl	Paroxetine Hcl	15	43.3	1300	313.55			15	43.3	313.55	1300	*
1548418114	Decastro	Robin	Casper	WY	56	Nurse Practitioner	S	Paroxetine Hcl	Paroxetine Hcl	25	25	711	256.42			0	0	0	0	#
1548419138	Johnson	Greg	Minneapolis	MN	27	Internal Medicine	S	Paroxetine Hcl	Paroxetine Hcl	14	40	1200	486.29		*					*
1548419666	Sanders	Heather	Lander	WY	56	Physician Assistant	S	Paroxetine Hcl	Paroxetine Hcl	16	22	660	203.75			16	22	203.75	660	*
1548420581	Versari	Veronica	Hialeah	FL	12	Internal Medicine	S	Paroxetine Hcl	Paroxetine Hcl	38	62	1860	390.39			38	62	390.39	1860	*
1548420771	Mohseni	Mahfam	Simi Valley	CA	6	Family Practice	S	Paroxetine Hcl	Paroxetine Hcl	14	16.3	490	188.88			14	16.3	188.88	490	*
1548420813	Singh	Rajinderpal	Richmond	VA	51	Psychiatry	S	Paroxetine Hcl	Paroxetine Hcl	32	38.4	1125	649.61			0	0	0	0	#
1548421894	Espinal	Carol	Orlando	FL	12	Family Practice	S	Paroxetine Hcl	Paroxetine Hcl	16	44	1297	215.32		*					*
1548421985	Radadiya	Pragneshkumar	Indianapolis	IN	18	Hospitalist	S	Paroxetine Hcl	Paroxetine Hcl	80	80	2333	1065.03	16	#					#
1548422017	Alawneh	Ahmad	Greenwood	IN	18	Hospitalist	S	Paroxetine Hcl	Paroxetine Hcl	15	15	363	156.18		#					*
1548422280	Gul	Afaq	Colbert	GA	13	Family Practice	S	Paroxetine Hcl	Paroxetine Hcl	27	59	1770	506.86	12		11	31	237.66	930	*
1548422629	Stepan	Crenguta	Renton	WA	53	Family Practice	S	Paroxetine Hcl	Paroxetine Hcl	67	115	3405	1303.36	15	#					#
1548422868	Villar-Gosalvez	Carlos	Blackstone	VA	51	Family Practice	S	Paroxetine Hcl	Paroxetine Hcl	46	66	1980	425.05		#					*
1548424039	Pilip	Adalbert	Smithtown	NY	36	Internal Medicine	S	Paroxetine Hcl	Paroxetine Hcl	14	42	1260	212.54		*					*
1548424161	Flowers	Jonah	Norfolk	VA	51	Family Practice	S	Paroxetine Hcl	Paroxetine Hcl	13	17	510	82.73		*					*
1548424740	Stenz	Cari	Alpena	MI	26	Physician Assistant	S	Paroxetine Hcl	Paroxetine Hcl	30	61.2	1836	276.77		#					*
1548425556	Rodriguez	Joseph	Juana Diaz	PR	72	Psychiatry & Neurology	T	Paroxetine Cr	Paroxetine Hcl	26	26	780	3611.87		*					*
1548425556	Rodriguez	Joseph	Juana Diaz	PR	72	Psychiatry & Neurology	T	Paroxetine Er	Paroxetine Hcl	18	18	540	2513.84		*					*
1548425556	Rodriguez	Joseph	Juana Diaz	PR	72	Psychiatry & Neurology	T	Paroxetine Hcl	Paroxetine Hcl	918	944	28298	6138.82	136		377	399	2586.82	11948		64
1548425788	Ditrapani	Rachel	Jacksonville	FL	12	Neurology	S	Paroxetine Hcl	Paroxetine Hcl	19	31	930	281.57			19	31	281.57	930	*
1548425952	Bendl	Jennifer	Stamford	CT	9	Family Practice	S	Paroxetine Hcl	Paroxetine Hcl	18	34	1020	220.02			18	34	220.02	1020	*
1548426158	Michalsen	Brian	Winnegago	IL	17	Family Practice	S	Paroxetine Hcl	Paroxetine Hcl	11	17	510	85.39		*					*
1548426174	Salvador	Bernard	Wheaton	IL	17	Family Practice	S	Paroxetine Hcl	Paroxetine Hcl	11	31	930	210.98			11	31	210.98	930	*
1548427081	Van Trump	Robert	Erin	TN	47	Physician Assistant	S	Paroxetine Hcl	Paroxetine Hcl	32	96	2880	553.45		#					*
1548428519	Wyllie-Adams	Sabrina	Stockbridge	GA	13	Family Practice	S	Paroxetine Hcl	Paroxetine Hcl	28	66	1980	404.15		#					*
1548429350	Mcdonald	Amanda	Hibbing	MN	27	Family Practice	S	Paroxetine Hcl	Paroxetine Hcl	27	31	918	183.98			16	16	99.34	480	*
1548429509	Dose	Ami	Ottawa	IL	17	Nurse Practitioner	S	Paroxetine Hcl	Paroxetine Hcl	28	83.1	2492	477.05		#					*
1548429582	Abbate	Kariann	Ridgewood	NJ	34	Cardiology	S	Paroxetine Hcl	Paroxetine Hcl	14	20	600	188.62			14	20	188.62	600	*
1548429715	Pillai	Ansi	Fall River	MA	25	Internal Medicine	S	Paroxetine Hcl	Paroxetine Hcl	21	30	900	285.46			21	30	285.46	900	*
1548429798	Taylor	Mistye	Smyrna	TN	47	Obstetrics & Gynecology	S	Paroxetine Hcl	Paroxetine Hcl	14	19	570	118.61		*					*
1548429863	Thompson	Cheryl	Vista	CA	6	Family Practice	S	Paroxetine Hcl	Paroxetine Hcl	14	18	540	148.65		*					*
1548431513	O'shea	Joyce	West Orange	NJ	34	Nurse Practitioner	S	Paroxetine Hcl	Paroxetine Hcl	14	14	420	110.69		*					*
1548432511	Abu Manneh	Rona	Indianapolis	IN	18	Internal Medicine	S	Paroxetine Hcl	Paroxetine Hcl	12	34.7	1040	347.1			12	34.7	347.1	1040	*
1548432743	Crowley	William	Phoenix	AZ	4	Psychiatry	S	Paroxetine Hcl	Paroxetine Hcl	14	18.1	408	224.29			14	18.1	224.29	408	*
1548433592	Ayersman	Lauren	Belle Vernon	PA	42	Family Practice	S	Paroxetine Hcl	Paroxetine Hcl	31	41	1230	299.58			20	26	188.11	780	*
1548433915	Fadele	Florence	Chehalis	WA	53	Nurse Practitioner	S	Paroxetine Hcl	Paroxetine Hcl	12	20	600	135.11			12	20	135.11	600	*
1548435761	Sears	Christina	Covington	TN	47	Nurse Practitioner	S	Paroxetine Hcl	Paroxetine Hcl	11	13	390	66.47		*					*
1548435811	Parashar	Kalind	Portage	MI	26	Family Practice	S	Paroxetine Hcl	Paroxetine Hcl	23	33	990	224.06		*					*
1548436389	Hansen	Danielle	Erie	PA	42	Geriatric Medicine	S	Paroxetine Hcl	Paroxetine Hcl	29	53	1566	469.2			29	53	469.2	1566	*
1548437668	Khan	Farkhanda	Chandler	AZ	4	Psychiatry & Neurology	T	Paroxetine Hcl	Paroxetine Hcl	13	13	390	134.68		#					*
1548440324	Bankes	Lindy	San Angelo	TX	48	Psychiatry	S	Paroxetine Hcl	Paroxetine Hcl	15	15	450	95.61		#					*
1548441876	Nasar	Mohammad	Tamarac	FL	12	Family Practice	S	Paroxetine Hcl	Paroxetine Hcl	30	30.1	807	366.18		#					*
1548442304	Stockton	Christian	Litchfield Park	AZ	4	Physician Assistant	S	Paroxetine Hcl	Paroxetine Hcl	14	29	854	311.44		*					*
1548443724	Lee	Il Sung	Asheville	NC	37	Internal Medicine	S	Paroxetine Hcl	Paroxetine Hcl	18	26.1	782	108.21		*					*
1548444631	Zhu	Andy	Dixon	CA	6	Family Practice	S	Paroxetine Hcl	Paroxetine Hcl	15	37	1110	166.14		#					*
1548445588	Shultz	Heather	Morristown	TN	47	Nurse Practitioner	S	Paroxetine Hcl	Paroxetine Hcl	22	44	1320	222.49		#					*
1548446248	Nesmith	Elizabeth	Woodstock	GA	13	Internal Medicine	S	Paroxetine Hcl	Paroxetine Hcl	20	57.7	1732	476.73		#					*
1548447170	Shea	Candice	Southington	CT	9	Obstetrics & Gynecology	S	Paroxetine Er	Paroxetine Hcl	13	13	365	1202.76			0	0	0	0	#
1548447717	Surkunte	Arpita	Mesa	AZ	4	Internal Medicine	S	Paroxetine Hcl	Paroxetine Hcl	23	44	1320	202.42		#					*
1548449481	Menuet	Lisa	Ville Platte	LA	22	Psychiatry	S	Paroxetine Hcl	Paroxetine Hcl	53	61	1804	549.69	12		12	12	133.92	360	*
1548450257	Jones	Karen	West Hartford	CT	9	Psychiatry & Neurology	T	Paroxetine Hcl	Paroxetine Hcl	32	48	1440	223.74		*					*
1548450448	Chagnon	Aimee	Sonoma	CA	6	Neurology	S	Paroxetine Hcl	Paroxetine Hcl	17	29	870	347.41		#					*
1548451479	Esselink	Barbara	Portland	OR	41	Internal Medicine	S	Paroxetine Hcl	Paroxetine Hcl	31	49	1455	328.05		#					*
1548452345	Subedi	Rajesh	Front Royal	VA	51	Family Practice	S	Paroxetine Hcl	Paroxetine Hcl	25	61	1830	353.45		#					*
1548452519	Maxwell	Clare	Anchorage	AK	2	Psychiatry & Neurology	T	Paroxetine Hcl	Paroxetine Hcl	46	50	1484	310.06		*					*
1548453103	Lane	Linda	Middletown	NY	36	Nurse Practitioner	S	Paroxetine Hcl	Paroxetine Hcl	36	37	1071	226.32		*					*
1548453152	Novakovic	Vladan	Staten Island	NY	36	Psychiatry	S	Paroxetine Hcl	Paroxetine Hcl	31	33	967	258.18		*					*
1548453681	Borton	Jonathon	Cadillac	MI	26	Physician Assistant	S	Paroxetine Hcl	Paroxetine Hcl	21	31	905	143.42		*					*
1548453830	Kaushal	Manika	San Jose	CA	6	Family Practice	S	Paroxetine Hcl	Paroxetine Hcl	16	26	780	249.2			16	26	249.2	780	*
1548455256	Barshinger	Amy	Pocomoke	MD	24	Nurse Practitioner	S	Paroxetine Hcl	Paroxetine Hcl	18	40	1200	227.17		*					*
1548455942	Mcmullin	Diane	Cambridge	MA	25	Geriatric Medicine	S	Paroxetine Hcl	Paroxetine Hcl	15	23	690	172.81			15	23	172.81	690	*
1548456122	Dansby	Robert	Cape Girardeau	MO	29	Nurse Practitioner	S	Paroxetine Hcl	Paroxetine Hcl	20	30	900	192.95		#					*
1548461254	Salzberg	Steven	Towson	MD	24	Psychiatry	S	Paroxetine Hcl	Paroxetine Hcl	20	34	1000	160.33			20	34	160.33	1000	*
1548461643	Fletcher	David	Madison	GA	13	Family Practice	S	Paroxetine Hcl	Paroxetine Hcl	114	152	4560	1115.55	18	#					#
1548462088	Gonzalez	Alexis	Bayamon	PR	72	Psychiatry	S	Paroxetine Hcl	Paroxetine Hcl	24	24	716	306.03		*					*
1548462732	Sule	Judit	Valdosta	GA	13	Internal Medicine	S	Paroxetine Hcl	Paroxetine Hcl	21	25	750	139.55		#					*
1548462740	Garcia	Sergio	Miami	FL	12	Internal Medicine	S	Paroxetine Hcl	Paroxetine Hcl	51	97	2910	601.65	11		51	97	601.65	2910		11
1548463227	Lazarescu	Nancy	Willoughby	OH	39	Internal Medicine	S	Paroxetine Hcl	Paroxetine Hcl	12	36	1080	239.79		*					*
1548463987	Einhorn	Adrienne	Fishers	IN	18	Internal Medicine	S	Paroxetine Hcl	Paroxetine Hcl	14	30	900	212.9		#					*
1548464027	Burgner	Anna	Nashville	TN	47	Nephrology	S	Paroxetine Hcl	Paroxetine Hcl	12	12	350	57.61		*					*
1548464068	Shah	Ankur	Abington	PA	42	Internal Medicine	S	Paroxetine Hcl	Paroxetine Hcl	18	26	780	253.92		*					*
1548464100	Duque	Wilbur Don	Yuma	AZ	4	Family Practice	S	Paroxetine Hcl	Paroxetine Hcl	22	62	1860	553.17		#					*
1548464175	Couture	Shawn	Riverside	CA	6	Family Practice	S	Paroxetine Hcl	Paroxetine Hcl	68	150	4500	1411.04	19		48	122	1135.71	3660	#
1548464936	Clark	Nichole	Clinton	AR	5	Nurse Practitioner	S	Paroxetine Hcl	Paroxetine Hcl	56	76	2280	454.7			32	44	312.17	1320	*
1548465404	Pumphrey	Cherra	Fort Walton Beach	FL	12	Internal Medicine	S	Paroxetine Hcl	Paroxetine Hcl	15	43	1290	358.91		#					*
1548466022	Malvestutto	Carlos	Columbus	OH	39	Infectious Disease	S	Paroxetine Hcl	Paroxetine Hcl	11	11	330	38.72			0	0	0	0	#
1548466519	Ravid	Joseph	Punta Gorda	FL	12	Family Practice	S	Paroxetine Hcl	Paroxetine Hcl	38	66	1940	458.96			38	66	458.96	1940	*
1548466873	Young	Darren	Portland	OR	41	Internal Medicine	S	Paroxetine Hcl	Paroxetine Hcl	22	42	1251	313.37			22	42	313.37	1251	*
1548467038	Koczab	Gabrielle	Streetsboro	OH	39	Family Practice	S	Paroxetine Hcl	Paroxetine Hcl	24	30	900	220.9			24	30	220.9	900	*
1548467095	Turner	Rosa	Hialeah	FL	12	Psychiatry	S	Paroxetine Hcl	Paroxetine Hcl	207	323	9690	2126.31	45		75	107	829.49	3210		19
1548467111	Stamper	Elizabeth	Eudora	KS	20	Family Practice	S	Paroxetine Hcl	Paroxetine Hcl	32	48.1	1416	378.63			14	28.1	209.69	825	*
1548467335	White	Anna	Raleigh	NC	37	Physician Assistant	S	Paroxetine Hcl	Paroxetine Hcl	15	39	1170	209.09			15	39	209.09	1170	*
1548467897	Dauphinais	Karl	Farmington	CT	9	Internal Medicine	S	Paroxetine Hcl	Paroxetine Hcl	19	23	690	270.69		#					*
1548468127	Ghani	Ambereen	Schaumburg	IL	17	Family Practice	S	Paroxetine Hcl	Paroxetine Hcl	14	18	531	373.51			14	18	373.51	531	*
1548468598	Schlocker	Stacy	San Diego	CA	6	Internal Medicine	S	Paroxetine Hcl	Paroxetine Hcl	12	30	900	262.05			12	30	262.05	900	*
1548468622	Austin	Ann Elizabeth	Roanoke	VA	51	Internal Medicine	S	Paroxetine Hcl	Paroxetine Hcl	40	80	2383	643.42		#					*
1548470131	Spanova	Adriana	New Albany	IN	18	Family Practice	S	Paroxetine Hcl	Paroxetine Hcl	44	78	2340	534.4		#					*
1548471402	Mclucas	Patrick	Hollidaysburg	PA	42	General Practice	S	Paroxetine Hcl	Paroxetine Hcl	52	66	1965	557.41			37	47	293.03	1395	*
1548471857	Washington	Kenneth	Oklahoma City	OK	40	Physician Assistant	S	Paroxetine Hcl	Paroxetine Hcl	13	21	630	191.03		*					*
1548473325	Lynch	Stephanie	Las Cruces	NM	35	Nurse Practitioner	S	Paroxetine Hcl	Paroxetine Hcl	12	12	360	138.82			0	0	0	0	#
1548474463	Respess	Tracey	Chocowinity	NC	37	Nurse Practitioner	S	Paroxetine Hcl	Paroxetine Hcl	12	12	339	121.83			12	12	121.83	339	*
1548474638	Roberts	Philip	Portsmouth	OH	39	Family Practice	S	Paroxetine Hcl	Paroxetine Hcl	13	23	690	151.42		*					*
1548476120	Gatzimos	Alexander	Mishawaka	IN	18	Internal Medicine	S	Paroxetine Hcl	Paroxetine Hcl	21	25	732	264.68			0	0	0	0	#
1548476237	Ocampo	Carolina	Highland	IN	18	Family Practice	S	Paroxetine Hcl	Paroxetine Hcl	24	41	1230	314.35			24	41	314.35	1230	*
1548476252	Callaghan	Timothy	Robinsonville	MS	28	Family Practice	S	Paroxetine Hcl	Paroxetine Hcl	11	11	330	123.41		*					*
1548476302	Kaplan	Reed	Menlo Park	CA	6	Specialist	T	Paroxetine Hcl	Paroxetine Hcl	25	25	750	83.98			0	0	0	0	#
1548476435	Feldman	Steven	Birmingham	MI	26	Psychiatry	S	Paroxetine Hcl	Paroxetine Hcl	12	12	360	50.46			0	0	0	0	#
1548476526	Bass	Heather	Mckinney	TX	48	Family Practice	S	Paroxetine Hcl	Paroxetine Hcl	15	25	750	125.54			15	25	125.54	750	*
1548476740	Howell Harte	Amy	Milton	PA	42	Family Practice	S	Paroxetine Hcl	Paroxetine Hcl	24	30	870	178.69		#					*
1548478555	Webster	Robert	Anaconda	MT	30	Internal Medicine	S	Paroxetine Hcl	Paroxetine Hcl	12	12	360	101.52			12	12	101.52	360	*
1548478613	Brady	Christina	Albany	NY	36	Nurse Practitioner	S	Paroxetine Hcl	Paroxetine Hcl	70	70.7	2120	1017.62			31	31	440.77	930	*
1548478688	Coster	Caroline	Glen Allen	VA	51	Psychiatry	S	Paroxetine Hcl	Paroxetine Hcl	73	95.3	2828	779.48			0	0	0	0	#
1548479181	Mclaughlin	Eleanor	Petaluma	CA	6	Nurse Practitioner	S	Paroxetine Hcl	Paroxetine Hcl	12	36	1080	231.48			12	36	231.48	1080	*
1548480197	Heeres	D'andrea	Muskegon	MI	26	Family Practice	S	Paroxetine Hcl	Paroxetine Hcl	13	28.8	863	298.53			13	28.8	298.53	863	*
1548480270	Shahla	Michael	Naples	FL	12	Internal Medicine	S	Paroxetine Hcl	Paroxetine Hcl	18	52	1560	297.17			18	52	297.17	1560	*
1548480577	Namin	Samad	Rye Brook	NY	36	Psychiatry & Neurology	T	Paroxetine Hcl	Paroxetine Hcl	12	13	390	143.11			0	0	0	0	#
1548480825	Rodriguez	Alexander	Kissimmee	FL	12	General Practice	S	Paroxetine Hcl	Paroxetine Hcl	15	25	750	106.8		*					*
1548480999	Vas	Collin	Dallas	TX	48	Psychiatry	S	Paroxetine Hcl	Paroxetine Hcl	32	62.5	1875	416.22		*					*
1548482458	Singh	Jagdeep	Cedartown	GA	13	Internal Medicine	S	Paroxetine Hcl	Paroxetine Hcl	31	77	2310	795.19		#					*
1548482789	Bozof	Ryan	Alpharetta	GA	13	Internal Medicine	S	Paroxetine Hcl	Paroxetine Hcl	23	67	2011	606.86			23	67	606.86	2011	*
1548482995	Taunton	William	Forsyth	GA	13	Family Practice	S	Paroxetine Hcl	Paroxetine Hcl	25	37	1110	344.73		#					*
1548483076	Henson	Jennifer	Schenectady	NY	36	Family Practice	S	Paroxetine Hcl	Paroxetine Hcl	16	34	1020	196.05		*					*
1548483548	Goel	Prem	Brooklyn	NY	36	Cardiology	S	Paroxetine Hcl	Paroxetine Hcl	21	55	1650	322.69	11	#					*
1548484165	Grady	Carrie	Logan	IA	19	Family Practice	S	Paroxetine Hcl	Paroxetine Hcl	29	39	1120	339.2		*					*
1548485212	Rinaldi	Robert	Rosemont	IL	17	Psychologist, Clinical	S	Paroxetine Hcl	Paroxetine Hcl	21	27	810	164.86		*					*
1548487929	Hadzic	Daniel	Littlefield	TX	48	Family Practice	S	Paroxetine Hcl	Paroxetine Hcl	12	12	360	33.69			0	0	0	0	#
1548489248	Serna	Aime	El Paso	TX	48	Internal Medicine	S	Paroxetine Hcl	Paroxetine Hcl	52	94	2820	917.63			52	94	917.63	2820	*
1548490014	Ghimire	Pratima	Peabody	MA	25	Nephrology	S	Paroxetine Hcl	Paroxetine Hcl	15	17	510	210.97		*					*
1548491004	Meka	Naga	Olean	NY	36	Internal Medicine	S	Paroxetine Hcl	Paroxetine Hcl	11	11	330	46.87			11	11	46.87	330	*
1548491368	Gustafson	Joshua	Des Moines	IA	19	Physician Assistant	S	Paroxetine Hcl	Paroxetine Hcl	17	27	810	262.61		*					*
1548491798	Christenson	Regan	Knoxville	TN	47	Nurse Practitioner	S	Paroxetine Hcl	Paroxetine Hcl	97	106	3180	960.33	15		24	26	339.34	780	*
1548492382	Muhr	Stephen	Roswell	NM	35	Physician Assistant	S	Paroxetine Hcl	Paroxetine Hcl	32	34	1020	168.76			19	21	103.66	630	*
1548492952	Rutherford	Shannon	Harlan	KY	21	Nurse Practitioner	S	Paroxetine Hcl	Paroxetine Hcl	49	55	1650	260.11	11	*					*
1548494180	Cook	Jennifer	Cumming	GA	13	Internal Medicine	S	Paroxetine Hcl	Paroxetine Hcl	54	106	3180	825.9	14		54	106	825.9	3180		14
1548496359	Gibson	Lena	Columbus	OH	39	Anesthesiology	S	Paroxetine Hcl	Paroxetine Hcl	18	18	320	67.42			18	18	67.42	320	*
1548496557	Wilson	Michelle	Mountain City	TN	47	Nurse Practitioner	S	Paroxetine Hcl	Paroxetine Hcl	32	34	1020	355.66			13	15	126.29	450	*
1548497662	Bermudez	Conrado	Miami	FL	12	Family Practice	S	Paroxetine Hcl	Paroxetine Hcl	41	95	2850	161.49	14		41	95	161.49	2850		14
1548498009	Umah	Margaret	Richmond	TX	48	Family Practice	S	Paroxetine Hcl	Paroxetine Hcl	11	31	930	216.57		*					*
1548498272	Rohrbach	Charles	Erie	PA	42	Internal Medicine	S	Paroxetine Hcl	Paroxetine Hcl	18	18	252	140.43			18	18	140.43	252	*
1548498298	Kohlenberg	Jared	Green Lake	WI	55	Family Practice	S	Paroxetine Hcl	Paroxetine Hcl	26	56	1666	394.97		#					*
1548499429	Vesbianu	Carmen	Tulsa	OK	40	Internal Medicine	S	Paroxetine Hcl	Paroxetine Hcl	22	54	1609	460.67		#					*
1548500036	Taylor	Jaclyn	Beaufort	SC	45	Nurse Practitioner	S	Paroxetine Hcl	Paroxetine Hcl	32	32.6	934	337.09			32	32.6	337.09	934	*
1548501968	Mann	Anne	Renton	WA	53	Nurse Practitioner	S	Paroxetine Hcl	Paroxetine Hcl	26	26	741	384.66			26	26	384.66	741	*
1548504327	Harlan	Jill	New Kensington	PA	42	Physician Assistant	S	Paroxetine Hcl	Paroxetine Hcl	11	11	330	241.32			11	11	241.32	330	*
1548505977	Mabini	Sarah	Columbus	GA	13	Physician Assistant	S	Paroxetine Hcl	Paroxetine Hcl	15	15	316	82.06			15	15	82.06	316	*
1548506918	Glass	Carly	Spokane	WA	53	Physician Assistant	S	Paroxetine Hcl	Paroxetine Hcl	23	39	1170	373.3		#					*
1548507445	Kraemer	Kaitlin	Scottsdale	AZ	4	Physician Assistant	S	Paroxetine Hcl	Paroxetine Hcl	19	27	810	136.89		#					*
1548507791	Mazza-Congrove	Giuliana	Waynesburg	PA	42	Nurse Practitioner	S	Paroxetine Hcl	Paroxetine Hcl	28	32	960	263.35			16	18	163.69	540	*
1548509359	Eubank	Sarah	Pratt	KS	20	Nurse Practitioner	S	Paroxetine Hcl	Paroxetine Hcl	15	15	412	85.97			15	15	85.97	412	*
1548510662	Tardif	Jillian	Sicklerville	NJ	34	Nurse Practitioner	S	Paroxetine Hcl	Paroxetine Hcl	11	23	690	145.32			0	0	0	0	#
1548513328	Tickle	Tracey	Warren	PA	42	Nurse Practitioner	S	Paroxetine Hcl	Paroxetine Hcl	20	20	600	143.05			0	0	0	0	#
1548515208	Prindle	Amy	Black River Falls	WI	55	Physician Assistant	S	Paroxetine Hcl	Paroxetine Hcl	25	43	1290	174.52			25	43	174.52	1290	*
1548515711	Jorge-Leonard	Judith	Palmer	MA	25	Nurse Practitioner	S	Paroxetine Hcl	Paroxetine Hcl	25	27	794	255.92		*					*
1548516040	Mcpeak	Danielle	Louisville	KY	21	Nurse Practitioner	S	Paroxetine Hcl	Paroxetine Hcl	11	13	390	177.5		*					*
1548516669	Fowler	Nantachie	Winston Salem	NC	37	Nurse Practitioner	S	Paroxetine Hcl	Paroxetine Hcl	17	31	918	345.23		*					*
1548516941	Fuerst	Lesley	Clintonville	WI	55	Nurse Practitioner	S	Paroxetine Hcl	Paroxetine Hcl	41	41	287	76.11			41	41	76.11	287	*
1548517709	Price	Heather	Beattyville	KY	21	Nurse Practitioner	S	Paroxetine Hcl	Paroxetine Hcl	29	29	870	181.12		#					*
1548519077	Mulhollen	Linda	Oxford	NC	37	Nurse Practitioner	S	Paroxetine Hcl	Paroxetine Hcl	39	71	2112	362.7	11		39	71	362.7	2112		11
1548520018	Harris	Wynetta	Chicago	IL	17	Psychiatry & Neurology	T	Paroxetine Hcl	Paroxetine Hcl	35	40.3	1209	388.39	11	*					*
1548520638	Ramirez	Julius Angelo	Freedom	CA	6	Family Practice	S	Paroxetine Hcl	Paroxetine Hcl	14	16	481	135.01		*					*
1548520703	Wickett	John	Batavia	NY	36	Family Practice	S	Paroxetine Hcl	Paroxetine Hcl	21	63	1890	291.64		#					*
1548521693	Chesnut	Alain	Houma	LA	22	Internal Medicine	S	Paroxetine Hcl	Paroxetine Hcl	29	36	1080	286.63			29	36	286.63	1080	*
1548523020	Anderson	Kelly	Burley	ID	16	Family Practice	S	Paroxetine Hcl	Paroxetine Hcl	11	13	390	59			11	13	59	390	*
1548523178	Chadha	Pawan	Fremont	CA	6	Psychiatry & Neurology	T	Paroxetine Hcl	Paroxetine Hcl	14	14	420	76.82		#					*
1548524457	Hartman	Philip	Florence	KY	21	Family Practice	S	Paroxetine Hcl	Paroxetine Hcl	16	39	1170	346.4		#					*
1548525413	Baweja	Ramneesh	Texarkana	TX	48	Psychiatry	S	Paroxetine Hcl	Paroxetine Hcl	26	27	810	159.25		*					*
1548526387	Conn	Kira	Anaconda	MT	30	Family Practice	S	Paroxetine Hcl	Paroxetine Hcl	60	99	2970	347.88		#					*
1548526411	Bonner	Earic	Edenton	NC	37	Internal Medicine	S	Paroxetine Hcl	Paroxetine Hcl	21	47	1410	196.07		#					*
1548526437	Gibson	Jeffrey	Durham	NC	37	Family Practice	S	Paroxetine Hcl	Paroxetine Hcl	30	54	1620	198.37		#					*
1548526569	Warner	Shirley	West Jefferson	NC	37	Nurse Practitioner	S	Paroxetine Hcl	Paroxetine Hcl	21	35	1045	342.35		#					*
1548526619	Viglione	Alan	Fountain Valley	CA	6	Internal Medicine	S	Paroxetine Hcl	Paroxetine Hcl	14	22	660	132.21			14	22	132.21	660	*
1548527815	Sheplan	Bruce	San Antonio	TX	48	Internal Medicine	S	Paroxetine Hcl	Paroxetine Hcl	21	21	630	211.16		#					*
1548528086	Williamson	Stacey	Standish	MI	26	Nurse Practitioner	S	Paroxetine Hcl	Paroxetine Hcl	25	27	810	117.07			12	12	41.95	360	*
1548528110	Gabrielli	Melissa	San Angelo	TX	48	Nurse Practitioner	S	Paroxetine Hcl	Paroxetine Hcl	51	51.4	1535	431.31			31	31.2	342.97	935	*
1548529084	Mauger	Beverly	Fort Wayne	IN	18	Nurse Practitioner	S	Paroxetine Hcl	Paroxetine Hcl	143	145.3	3997	2426.92	23	#					#
1548529514	Robbins	Phillip	Aliceville	AL	1	Family Practice	S	Paroxetine Hcl	Paroxetine Hcl	29	39	1170	156.42			17	25	70.87	750	*
1548529902	Gannon	Roan	Albertville	AL	1	Family Practice	S	Paroxetine Hcl	Paroxetine Hcl	53	87	2610	369.9	11		53	87	369.9	2610		11
1548530892	Birch	Debra	Wheeling	WV	54	Nurse Practitioner	S	Paroxetine Hcl	Paroxetine Hcl	20	28	825	99.72			20	28	99.72	825	*
1548534787	Dender	Jack	Encino	CA	6	Psychiatry	S	Paroxetine Hcl	Paroxetine Hcl	14	20	600	109.27		*					*
1548535636	Pardi	Kelle	Boerne	TX	48	Nurse Practitioner	S	Paroxetine Hcl	Paroxetine Hcl	16	26	780	169.37		*					*
1548535719	Schoeck	Matthew	Park Ridge	IL	17	Internal Medicine	S	Paroxetine Hcl	Paroxetine Hcl	13	39	1170	366.36		#					*
1548536196	Ang	Lolita	East Chicago	IN	18	Psychiatry	S	Paroxetine Hcl	Paroxetine Hcl	92	104.2	3065	979.44	19		18	28	153.17	825	*
1548538739	Patel	Nilam	Ridley Park	PA	42	Physician Assistant	S	Paroxetine Hcl	Paroxetine Hcl	13	17	510	133.65			13	17	133.65	510	*
1548540198	Heywood	Ann	Plattsburgh	NY	36	Nurse Practitioner	S	Paroxetine Hcl	Paroxetine Hcl	57	83.1	2493	416.38	13	*					*
1548541717	Hadi	Yulie	El Paso	TX	48	Family Practice	S	Paroxetine Hcl	Paroxetine Hcl	18	59	1770	291.42		#					*
1548541881	Fridman	Carmela	Brooklyn	NY	36	Psychiatry	S	Paroxetine Hcl	Paroxetine Hcl	80	84	2520	666.38			49	53	394.39	1590	*
1548548498	Routray	Chittaranjan	Minot	ND	38	Family Practice	S	Paroxetine Hcl	Paroxetine Hcl	17	17	238	101.83			17	17	101.83	238	*
1548550262	Gonzalez	Mayra	Berwyn	IL	17	Family Practice	S	Paroxetine Hcl	Paroxetine Hcl	27	45	1334	310.47			15	29	196.19	854	*
1548552516	Thelen	Taylor	Saint Johns	MI	26	Family Practice	S	Paroxetine Hcl	Paroxetine Hcl	18	54	1620	182.61		#					*
1548552847	Banerjee	Sreelekha	Decatur	AL	1	Psychiatry	S	Paroxetine Hcl	Paroxetine Hcl	18	31	930	160.66		*					*
1548554249	Hussain	Arif	Lawrenceville	NJ	34	Internal Medicine	S	Paroxetine Hcl	Paroxetine Hcl	66	141.5	4245	817.85	17	#					#
1548555642	Ali	Nida	Houston	TX	48	Family Practice	S	Paroxetine Hcl	Paroxetine Hcl	49	49	1134	779.45			18	18	330.38	540	*
1548556111	Sears	Kari	South Bend	IN	18	Family Practice	S	Paroxetine Hcl	Paroxetine Hcl	12	20.2	606	169.46		*					*
1548556269	Greiner	Kathryn	College Station	TX	48	Family Practice	S	Paroxetine Hcl	Paroxetine Hcl	13	29	860	156.32		*					*
1548556889	Crow	Sarah	Spokane Valley	WA	53	Family Practice	S	Paroxetine Hcl	Paroxetine Hcl	12	20	600	191.57			12	20	191.57	600	*
1548557242	Joseph	Josmi	Cortlandt Manor	NY	36	Internal Medicine	S	Paroxetine Hcl	Paroxetine Hcl	16	16	477	273.44		#					*
1548557903	Abbott	Rachel	Chula Vista	CA	6	Family Practice	S	Paroxetine Hcl	Paroxetine Hcl	12	40	1200	153.38			12	40	153.38	1200	*
1548558182	Scott	Melissa	Uniontown	PA	42	Psychiatry	S	Paroxetine Hcl	Paroxetine Hcl	37	41.1	1229	255.02		*					*
1548558968	Hagerty	Marylyn	Cerritos	CA	6	Certified Clinical Nurse Specialist	S	Paroxetine Hcl	Paroxetine Hcl	19	19	507	141.15			19	19	141.15	507	*
1548559461	Bartley	Mitchell	Laurie	MO	29	Family Practice	S	Paroxetine Hcl	Paroxetine Hcl	34	80.5	2415	502.39	12	#					*
1548559628	Burkhart	Brian	Asheboro	NC	37	Family Practice	S	Paroxetine Hcl	Paroxetine Hcl	15	23	690	132.31		*					*
1548563208	Lindsey	Ashley	Jeffersonville	IN	18	Nurse Practitioner	S	Paroxetine Hcl	Paroxetine Hcl	33	38.6	1158	365.66			0	0	0	0	#
1548564966	Peterson	Rose	Middle Island	NY	36	Nurse Practitioner	S	Paroxetine Hcl	Paroxetine Hcl	11	11	330	43.73			0	0	0	0	#
1548566813	Fields	Alaina	South Pasadena	CA	6	General Practice	T	Paroxetine Hcl	Paroxetine Hcl	23	33	991	149.71		#					*
1548569163	Nguyen	Thuy-Trang	Springfield	MO	29	Psychiatry	S	Paroxetine Hcl	Paroxetine Hcl	64	84	2520	830.3			11	21	327.92	630	*
1548569627	Noxon	Maribeth	Roseville	CA	6	Nurse Practitioner	S	Paroxetine Hcl	Paroxetine Hcl	13	13	390	84.62			13	13	84.62	390	*
1548572324	Tubis	Stuart	Sacramento	CA	6	Psychiatry	S	Paroxetine Hcl	Paroxetine Hcl	121	131	3855	900.84	36		29	35	322.72	1050	*
1548572688	Esprit	Lori	Grand Forks	ND	38	Psychiatry	S	Paroxetine Hcl	Paroxetine Hcl	40	40.1	1204	357.6			0	0	0	0	#
1548572720	Koirala	Binayak	Tolland	CT	9	Family Practice	S	Paroxetine Hcl	Paroxetine Hcl	30	64.2	1925	462.16			18	52	418.64	1560	*
1548572795	Martinez	Carlos	Los Angeles	CA	6	Internal Medicine	S	Paroxetine Hcl	Paroxetine Hcl	14	16.1	402	124.16		#					*
1548573751	Mosley	Allen	Minden	LA	22	Nurse Practitioner	S	Paroxetine Hcl	Paroxetine Hcl	62	70	2100	434			51	59	390.11	1770	*
1548575202	Bartlett	Sarah	Saint Paul	MN	27	Nurse Practitioner	S	Paroxetine Hcl	Paroxetine Hcl	11	13	390	67.51			11	13	67.51	390	*
1548576135	Patten	Laurette	Springfield	MA	25	Nurse Practitioner	S	Paroxetine Hcl	Paroxetine Hcl	19	51	1530	217.42			19	51	217.42	1530	*
1548576531	Davis	Katie	Milan	IN	18	Nurse Practitioner	S	Paroxetine Hcl	Paroxetine Hcl	21	40	1200	235.81			21	40	235.81	1200	*
1548577182	Khan	Tahir	Brooklyn	NY	36	Psychiatry & Neurology	T	Paroxetine Hcl	Paroxetine Hcl	59	61.2	1835	297.91			19	19	124.33	570	*
1548577224	Gray	Lorene	Lino Lakes	MN	27	Nurse Practitioner	S	Paroxetine Hcl	Paroxetine Hcl	23	23	690	83.87			23	23	83.87	690	*
1548577943	Sethi	Kanwardeep	Allentown	PA	42	Psychiatry	S	Paroxetine Hcl	Paroxetine Hcl	23	23	670	235.56			0	0	0	0	#
1548581523	Frame	Melinda	Mobile	AL	1	Obstetrics & Gynecology	S	Paroxetine Hcl	Paroxetine Hcl	13	17	510	223.67			13	17	223.67	510	*
1548581572	Martin	Candice	Delaware	OH	39	Family Practice	S	Paroxetine Hcl	Paroxetine Hcl	11	11	330	55.06			11	11	55.06	330	*
1548581952	Hanson	Jennifer	Moosic	PA	42	Internal Medicine	S	Paroxetine Hcl	Paroxetine Hcl	32	49	1448	229		#					*
1548584204	Austin	Amanda	Travelers Rest	SC	45	Family Practice	S	Paroxetine Hcl	Paroxetine Hcl	11	33	990	251.06			11	33	251.06	990	*
1548584550	Courville	Matthew	Kinder	LA	22	Family Practice	S	Paroxetine Hcl	Paroxetine Hcl	28	42	1260	216.83		#					*
1548585045	Genson	Brandon	Milford	MI	26	Internal Medicine	S	Paroxetine Hcl	Paroxetine Hcl	15	45	1350	291.51			15	45	291.51	1350	*
1548585292	Hadjiesmaeiloo	Bahar	Bryn Mawr	PA	42	Geriatric Psychiatry	S	Paroxetine Hcl	Paroxetine Hcl	22	38	1130	340.03		*					*
1548585672	Mathews	Eva	Baton Rouge	LA	22	Psychiatry	S	Paroxetine Hcl	Paroxetine Hcl	34	58	1740	521.16			22	46	348.84	1380	*
1548586241	Look-Torgerson	Susan	Ramsey	MN	27	Family Practice	S	Paroxetine Hcl	Paroxetine Hcl	12	26	780	132.7			12	26	132.7	780	*
1548586308	Ruan	Qingmin	Houston	TX	48	Psychiatry	S	Paroxetine Hcl	Paroxetine Hcl	32	32.1	940	151.46			15	15.1	49.25	453	*
1548587124	Galib Frangie	Yussef	San German	PR	72	Internal Medicine	S	Paroxetine Hcl	Paroxetine Hcl	23	23	690	142.56		#					*
1548587512	Turner	Kincade	Rochester	NY	36	Internal Medicine	S	Paroxetine Hcl	Paroxetine Hcl	17	29	859	120.2			17	29	120.2	859	*
1548588064	Snyder	Jennifer	Chelan	WA	53	Family Practice	S	Paroxetine Hcl	Paroxetine Hcl	15	27	810	157.4		*					*
1548588296	Murphy	Christine	Elma	NY	36	Nurse Practitioner	S	Paroxetine Hcl	Paroxetine Hcl	14	14	395	158.32			14	14	158.32	395	*
1548589120	Hood	Brenda	Coldwater	MS	28	Nurse Practitioner	S	Paroxetine Hcl	Paroxetine Hcl	48	68	2034	305.74	14		27	39	203.67	1164	*
1548589625	Krahn	Jennifer	Clackamas	OR	41	Physician Assistant	S	Paroxetine Hcl	Paroxetine Hcl	18	33.9	1016	161.91		*					*
1548589815	Caro	Amanda	Corpus Christi	TX	48	Family Practice	S	Paroxetine Hcl	Paroxetine Hcl	16	18	540	182.1			0	0	0	0	#
1548590649	Molina	Jesus	Montebello	CA	6	Physician Assistant	S	Paroxetine Hcl	Paroxetine Hcl	16	24	720	163.87			16	24	163.87	720	*
1548592173	Barry	Lisa	Portland	ME	23	Nurse Practitioner	S	Paroxetine Hcl	Paroxetine Hcl	51	59	1743	390.54	11		21	27	151.59	798	*
1548592249	Remley	Debra	Newport	MI	26	Nurse Practitioner	S	Paroxetine Hcl	Paroxetine Hcl	34	50	1484	151.53		*					*
1548592355	Green	Megan	Lubbock	TX	48	Physician Assistant	S	Paroxetine Hcl	Paroxetine Hcl	42	58	1740	381.88			22	36	215.57	1080	*
1548592579	Longoria	Jessica	San Benito	TX	48	Physician Assistant	S	Paroxetine Hcl	Paroxetine Hcl	11	25	750	173.76		*					*
1548592603	Shahed	Isheta	Dallas	TX	48	Psychiatry	S	Paroxetine Hcl	Paroxetine Hcl	15	15	359	130.15			0	0	0	0	#
1548592744	Lopez-Baquero	Rafael	Los Angeles	CA	6	Neurology	S	Paroxetine Hcl	Paroxetine Hcl	12	12	360	80.96		*					*
1548594211	Desai	Veena	Emerson	NJ	34	Family Practice	S	Paroxetine Hcl	Paroxetine Hcl	14	42	1260	371.14			14	42	371.14	1260	*
1548594492	Patel	Trusha	Winter Haven	FL	12	Physician Assistant	S	Paroxetine Hcl	Paroxetine Hcl	11	23	690	235			11	23	235	690	*
1548595580	Lau	Karen	Orange	CA	6	Family Practice	S	Paroxetine Hcl	Paroxetine Hcl	12	14	420	71.78			12	14	71.78	420	*
1548596976	Brown	Monica	Cincinnati	OH	39	Nurse Practitioner	S	Paroxetine Hcl	Paroxetine Hcl	12	18	540	126.68		*					*
1548599459	Phelps	Pamela	Morgantown	KY	21	Nurse Practitioner	S	Paroxetine Hcl	Paroxetine Hcl	17	17	510	116.88			17	17	116.88	510	*
1548600075	Friedman	Wendy	Beckley	WV	54	General Practice	S	Paroxetine Hcl	Paroxetine Hcl	16	24	720	171.31			16	24	171.31	720	*
1548601594	Pastrano Lluberes	Magna	Paramus	NJ	34	Internal Medicine	S	Paroxetine Hcl	Paroxetine Hcl	11	33	990	434.13		*					*
1548603673	Brandon	Mariko	Clearwater	FL	12	Psychiatry	S	Paroxetine Hcl	Paroxetine Hcl	16	24	720	246.69		*					*
1548603707	Graham	Ashley	Wilmington	DE	10	Internal Medicine	S	Paroxetine Hcl	Paroxetine Hcl	21	55	1650	323.91			21	55	323.91	1650	*
1548604291	Holland	Margaret	Fort Worth	TX	48	Family Practice	S	Paroxetine Hcl	Paroxetine Hcl	15	29	870	261.78			15	29	261.78	870	*
1548604713	Udani	Cheryll	Las Vegas	NV	32	Family Practice	S	Paroxetine Hcl	Paroxetine Hcl	15	23	690	326.14			15	23	326.14	690	*
1548604879	Triska	Irina	Federal Way	WA	53	Internal Medicine	S	Paroxetine Hcl	Paroxetine Hcl	12	36	1080	315.24			12	36	315.24	1080	*
1548605199	Derby	Micah	Tulsa	OK	40	Internal Medicine	S	Paroxetine Hcl	Paroxetine Hcl	26	58	1740	236.95		#					*
1548605686	Chaudhury	Leena	Modesto	CA	6	General Practice	S	Paroxetine Hcl	Paroxetine Hcl	19	35	1050	203.03		#					*
1548605926	Sweet	Jennifer	Enumclaw	WA	53	Family Practice	S	Paroxetine Hcl	Paroxetine Hcl	31	63	1866	567.96			31	63	567.96	1866	*
1548606106	Lucey	Debra	Bennington	VT	50	Certified Clinical Nurse Specialist	S	Paroxetine Hcl	Paroxetine Hcl	63	63	1890	401.92		*					*
1548606130	Johnson	Laura	Vista	CA	6	Family Practice	S	Paroxetine Hcl	Paroxetine Hcl	14	24	720	335.07			14	24	335.07	720	*
1548606262	Almazan	Catherine	Pensacola	FL	12	Family Practice	S	Paroxetine Hcl	Paroxetine Hcl	20	40.5	1215	296.1		*					*
1548607500	Skipton	Kate	Williamsport	PA	42	Family Practice	S	Paroxetine Hcl	Paroxetine Hcl	14	16	480	52.82		*					*
1548608128	Goss	Jennifer	Grenada	MS	28	Nurse Practitioner	S	Paroxetine Hcl	Paroxetine Hcl	31	69	2070	357.99			12	34	189.19	1020	*
1548608417	Mccarthy	Eva	Burns	OR	41	Family Practice	S	Paroxetine Hcl	Paroxetine Hcl	11	21	610	103.15		*					*
1548612468	Estis	Tedra	Springfield	MO	29	Nurse Practitioner	S	Paroxetine Hcl	Paroxetine Hcl	30	42	1237	192.3		*					*
1548612807	Smith	David	Nacogdoches	TX	48	Nurse Practitioner	S	Paroxetine Hcl	Paroxetine Hcl	14	32	960	161.27			14	32	161.27	960	*
1548619281	Qureshi	Nayab	Alma	MI	26	Family Practice	S	Paroxetine Hcl	Paroxetine Hcl	15	30	896	167.17		#					*
1548623432	Chepi-Ipa	Tymur	Tampa	FL	12	Nurse Practitioner	S	Paroxetine Hcl	Paroxetine Hcl	11	31	930	118.15			11	31	118.15	930	*
1548623515	Valencia	Mario	Lake Charles	LA	22	Psychiatry	S	Paroxetine Hcl	Paroxetine Hcl	11	11	330	48.22		*					*
1548627516	Devine	Thomas	Gridley	CA	6	Nurse Practitioner	S	Paroxetine Hcl	Paroxetine Hcl	59	64	1920	428.05			26	29	191.52	870	*
1548628209	Parker	Kari	Piketon	OH	39	Nurse Practitioner	S	Paroxetine Hcl	Paroxetine Hcl	32	38	1140	276.19			21	25	148.84	750	*
1548628548	Stiltner	Lisa	Richlands	VA	51	Nurse Practitioner	S	Paroxetine Hcl	Paroxetine Hcl	23	51	1530	264.62			12	26	151.05	780	*
1548630312	Criser	Jessica	Springfield	OR	41	Nurse Practitioner	S	Paroxetine Hcl	Paroxetine Hcl	12	16	480	33.8		*					*
1548632219	Gilbert	Kim	Kenosha	WI	55	Nurse Practitioner	S	Paroxetine Hcl	Paroxetine Hcl	11	19	545	221.85		*					*
1548634066	English	Brooke	Garner	NC	37	Physician Assistant	S	Paroxetine Hcl	Paroxetine Hcl	13	37	1110	207.19			13	37	207.19	1110	*
1548636574	Hayden	Donna	Richmond	VA	51	Nurse Practitioner	S	Paroxetine Hcl	Paroxetine Hcl	13	15	450	64.13		*					*
1548637226	Wheaton	Joanne	Downers Grove	IL	17	Nurse Practitioner	S	Paroxetine Hcl	Paroxetine Hcl	21	21	329	214.3			21	21	214.3	329	*
1548638695	Raynor	Elizabeth	Anderson	SC	45	Nurse Practitioner	S	Paroxetine Hcl	Paroxetine Hcl	11	33	990	245.41			11	33	245.41	990	*
1548642325	Jordan	Arthur	Florence	SC	45	Family Practice	S	Paroxetine Hcl	Paroxetine Hcl	16	16	480	141.73		#					*
1548643620	Bryant-Cook	Summer	Cheraw	SC	45	Nurse Practitioner	S	Paroxetine Hcl	Paroxetine Hcl	23	25	750	175.44		*					*
1548645203	Snider	Alyse	Bowling Green	OH	39	Nurse Practitioner	S	Paroxetine Hcl	Paroxetine Hcl	15	25	750	188.02			15	25	188.02	750	*
1548646078	Burchianti	Margaret	Iowa City	IA	19	Nurse Practitioner	S	Paroxetine Hcl	Paroxetine Hcl	15	17	510	79.64			0	0	0	0	#
1548648561	Philippe	Bernard	St Petersburg	FL	12	General Practice	S	Paroxetine Hcl	Paroxetine Hcl	12	24	720	133.55		*					*
1548649924	Co	Rommel	Reno	NV	32	Nurse Practitioner	S	Paroxetine Hcl	Paroxetine Hcl	35	74	2220	492.63		#					*
1548650922	Bunyaratapan	Sara	Lancaster	PA	42	Physician Assistant	S	Paroxetine Hcl	Paroxetine Hcl	22	34	1020	349.43			0	0	0	0	#
1548652860	Grifka	Justin	Auburn	MI	26	Nurse Practitioner	S	Paroxetine Hcl	Paroxetine Hcl	23	29	850	207.81			11	15	116.35	430	*
1548656234	Sonnemann	Cory	Elmira	NY	36	Psychiatry & Neurology	T	Paroxetine Er	Paroxetine Hcl	14	14	180	1209.15			0	0	0	0	#
1548657109	Anand	Diana	East Meadow	NY	36	Student in an Organized Health Care Education/Training Program	T	Paroxetine Hcl	Paroxetine Hcl	21	21	615	190.24		*					*
1548658016	Amick	Benita	Harold	KY	21	Nurse Practitioner	S	Paroxetine Hcl	Paroxetine Hcl	54	64	1920	373.65			41	51	321.28	1530	*
1548659675	Brown	Jennifer	Kansas City	MO	29	Nurse Practitioner	S	Paroxetine Hcl	Paroxetine Hcl	14	22	660	178.99		*					*
1548661408	Nee	Leesia	Cooperstown	NY	36	Nurse Practitioner	S	Paroxetine Hcl	Paroxetine Hcl	17	19	570	67.83		*					*
1548661937	Dall	Jeanne	Rockford	IL	17	Nurse Practitioner	S	Paroxetine Hcl	Paroxetine Hcl	52	95	2850	665.54			26	43	289.08	1290	*
1548662950	Benjamin	Michele	Akron	OH	39	Nurse Practitioner	S	Paroxetine Hcl	Paroxetine Hcl	13	25	750	248.25		*					*
1548663230	Mccoy	Lindsay	Westmoreland	TN	47	Nurse Practitioner	S	Paroxetine Hcl	Paroxetine Hcl	21	33	990	134.89		#					*
1548663909	Strombeck	Juliette	Rockford	IL	17	Nurse Practitioner	S	Paroxetine Hcl	Paroxetine Hcl	102	102.2	2900	1234.55	15		102	102.2	1234.55	2900		15
1548666126	Kuhn	Perry	Fairborn	OH	39	Physician Assistant	S	Paroxetine Hcl	Paroxetine Hcl	25	45	1350	257.65		#					*
1548666183	Ferrer Capiro	Tomas	Lakeland	FL	12	General Practice	S	Paroxetine Hcl	Paroxetine Hcl	18	50	1500	606.03		#					*
1548668247	Putinski	Michael	Canton	OH	39	Nurse Practitioner	S	Paroxetine Hcl	Paroxetine Hcl	23	23.2	658	237.54			0	0	0	0	#
1548669005	Clay	Justin	Huntington	WV	54	Physician Assistant	S	Paroxetine Hcl	Paroxetine Hcl	18	28	840	192.99		*					*
1548669112	Phelps	Jennifer	Bloomington	IN	18	Nurse Practitioner	S	Paroxetine Hcl	Paroxetine Hcl	22	22	660	266.02			22	22	266.02	660	*
1548671514	Blue	Marketta	Jackson	MS	28	Family Practice	S	Paroxetine Hcl	Paroxetine Hcl	15	17	510	83.99		*					*
1548672306	Hosyrami	Tricia	Troy	MI	26	Nurse Practitioner	S	Paroxetine Hcl	Paroxetine Hcl	21	21	630	123.48		*					*
1548672637	Knight	Lori	London	OH	39	Nurse Practitioner	S	Paroxetine Hcl	Paroxetine Hcl	19	31	930	227		*					*
1548673403	Baggett	Samantha	Roanoke	AL	1	Nurse Practitioner	S	Paroxetine Hcl	Paroxetine Hcl	14	16	480	84.56		*					*
1548674419	Leach	Linda	Chattanooga	TN	47	Nurse Practitioner	S	Paroxetine Hcl	Paroxetine Hcl	14	24	720	154.54			14	24	154.54	720	*
1548675036	Little	Dustin	Tahlequah	OK	40	Family Practice	S	Paroxetine Hcl	Paroxetine Hcl	15	15	450	144.77		*					*
1548676364	Bakalorz Blubaugh	Ingrid	Palmyra	PA	42	Family Practice	S	Paroxetine Hcl	Paroxetine Hcl	26	42	1258	212.1			11	27	120.81	808	*
1548677974	Ackerman	Joshua	St Cloud	MN	27	Psychiatry	S	Paroxetine Hcl	Paroxetine Hcl	12	12	360	52.13			0	0	0	0	#
1548678139	Clemons	Jason	Chickasha	OK	40	Nurse Practitioner	S	Paroxetine Hcl	Paroxetine Hcl	26	70	2100	455.74	11	*					*
1548678246	Patel	Akshar	Camden	NJ	34	Hospitalist	S	Paroxetine Hcl	Paroxetine Hcl	48	88	2626	607.17	13		27	59	434.24	1756	*
1548680051	Martin	Danielle	Billings	MT	30	Nurse Practitioner	S	Paroxetine Hcl	Paroxetine Hcl	13	13	390	134.76			13	13	134.76	390	*
1548680358	Pirisino	Ashley	Waxahachie	TX	48	Family Practice	S	Paroxetine Hcl	Paroxetine Hcl	14	34	1020	234.99			14	34	234.99	1020	*
1548681323	Jayne	Tracy	Moosic	PA	42	Physician Assistant	S	Paroxetine Hcl	Paroxetine Hcl	105	129.9	3773	1129.04	20		47	53	589.1	1509	*
1548684889	Davidson	Helene	North Fort Myers	FL	12	Nurse Practitioner	S	Paroxetine Hcl	Paroxetine Hcl	15	33	990	147.23			15	33	147.23	990	*
1548685779	Vidoudez	Raul	East Boston	MA	25	Nurse Practitioner	S	Paroxetine Hcl	Paroxetine Hcl	19	19	523	525.2		#					*
1548691561	Fuller	April	Springfield	OR	41	Nurse Practitioner	S	Paroxetine Hcl	Paroxetine Hcl	14	14.2	424	133.97			14	14.2	133.97	424	*
1548691736	Latham	Heather	Fort Stewart	GA	13	Nurse Practitioner	S	Paroxetine Hcl	Paroxetine Hcl	17	21	630	177.15		*					*
1548693377	Harrison-Smith	Kemberly	Sparta	GA	13	Nurse Practitioner	S	Paroxetine Hcl	Paroxetine Hcl	17	17	480	301.91			17	17	301.91	480	*
1548695588	Weaver	Abraham	Edgefield	SC	45	Nurse Practitioner	S	Paroxetine Hcl	Paroxetine Hcl	19	35	1050	218.27		*					*
1548697626	Hart	Ann	Naples	FL	12	Nurse Practitioner	S	Paroxetine Hcl	Paroxetine Hcl	59	81	2428	701.05	13		13	27	388.38	810	*
1548698574	Wetzel	Estella	Beavercreek	OH	39	Nurse Practitioner	S	Paroxetine Hcl	Paroxetine Hcl	23	29	870	212.41		#					*
1548698715	Durham	Nicole	York	PA	42	Nurse Practitioner	S	Paroxetine Hcl	Paroxetine Hcl	21	33	990	153.32		*					*
1548698954	Sanders	Michael	Sebring	FL	12	Nurse Practitioner	S	Paroxetine Hcl	Paroxetine Hcl	153	210	6242	1809.31	24		101	142	1108.67	4202	#
1548705320	Kimani	Naomi	Dallas	TX	48	Nurse Practitioner	S	Paroxetine Hcl	Paroxetine Hcl	13	21	630	108.57		*					*
1548706286	Carter	Megan	Roanoke	VA	51	Physician Assistant	S	Paroxetine Hcl	Paroxetine Hcl	17	25	745	193.28		*					*
1548709918	Churchman	Brenda	Reno	NV	32	Nurse Practitioner	S	Paroxetine Hcl	Paroxetine Hcl	19	23	690	136.24			19	23	136.24	690	*
1548710551	Grimes	Vicki	Tacoma	WA	53	Nurse Practitioner	S	Paroxetine Hcl	Paroxetine Hcl	14	37	1110	211.22		#					*
1548711195	Lowe	Colton	Oneida	TN	47	Physician Assistant	S	Paroxetine Hcl	Paroxetine Hcl	30	39	1170	345.94	15	*					*
1548711393	Jorgensen	Tiffany	Fort Morgan	CO	8	Nurse Practitioner	S	Paroxetine Hcl	Paroxetine Hcl	15	37	1110	242.22			15	37	242.22	1110	*
1548711690	Shah	Sheena	Pompton Plains	NJ	34	Physician Assistant	S	Paroxetine Hcl	Paroxetine Hcl	13	38.9	1167	357.95		*					*
1548713662	Dieter	Erin	Greensburg	PA	42	Nurse Practitioner	S	Paroxetine Hcl	Paroxetine Hcl	48	62	1860	443.09			24	38	277.34	1140	*
1548714512	Looney	Gina	Hartwell	GA	13	Nurse Practitioner	S	Paroxetine Hcl	Paroxetine Hcl	40	86	2580	544.18	16	#					#
1548715295	Baird	Cammie	Lakewood Ranch	FL	12	Nurse Practitioner	S	Paroxetine Hcl	Paroxetine Hcl	23	31	904	200.16			23	31	200.16	904	*
1548717473	Wolffis	Jennifer	Grand Rapids	MI	26	Nurse Practitioner	S	Paroxetine Hcl	Paroxetine Hcl	12	22	660	185.7		*					*
1548719487	Maddock	Nicole	Oberlin	OH	39	Nurse Practitioner	S	Paroxetine Hcl	Paroxetine Hcl	17	45	1350	208.82		#					*
1548771447	Ball	Sara	Kingsport	TN	47	Nurse Practitioner	S	Paroxetine Hcl	Paroxetine Hcl	11	19	540	164.47		*					*
1548772544	Sims	Shaniqua	Braselton	GA	13	Nurse Practitioner	S	Paroxetine Hcl	Paroxetine Hcl	28	36	1080	335.94	14		11	17	205.39	510	*
1548779291	Hogue	Sydnee	Moline	IL	17	Nurse Practitioner	S	Paroxetine Hcl	Paroxetine Hcl	11	11	330	118.87			0	0	0	0	#
1548781164	Kunkel	Jerry	London	KY	21	Nurse Practitioner	S	Paroxetine Hcl	Paroxetine Hcl	31	31	930	304.28			0	0	0	0	#
1548781495	Bland	Sarah	Grass Valley	CA	6	Nurse Practitioner	S	Paroxetine Hcl	Paroxetine Hcl	12	12	360	38			0	0	0	0	#
1548781941	Cofield	Terah	Cadiz	KY	21	Nurse Practitioner	S	Paroxetine Hcl	Paroxetine Hcl	24	32	960	228.29		#					*
1548786874	Loy	Megan	Morgantown	WV	54	Nurse Practitioner	S	Paroxetine Hcl	Paroxetine Hcl	11	19	570	107.4		*					*
1548790561	Khan	Vakar	Saint Clair Shores	MI	26	Student in an Organized Health Care Education/Training Program	T	Paroxetine Hcl	Paroxetine Hcl	12	12	360	64.56			12	12	64.56	360	*
1548792534	Shah	Jinit	Farmington Hills	MI	26	Nurse Practitioner	S	Paroxetine Hcl	Paroxetine Hcl	27	27	810	112.38		#					*
1548793268	Kitur	Carolyne	Renton	WA	53	Nurse Practitioner	S	Paroxetine Hcl	Paroxetine Hcl	19	19	499	410.28		#					*
1548796493	Van Rooy	Chelsea	Louisville	KY	21	Nurse Practitioner	S	Paroxetine Hcl	Paroxetine Hcl	37	37	989	505.05			37	37	505.05	989	*
1548799240	Martin	Raine	Shreveport	LA	22	Nurse Practitioner	S	Paroxetine Hcl	Paroxetine Hcl	14	27	810	176.25			0	0	0	0	#
1548799596	Bernstein	Caitlin	Brighton	MI	26	Nurse Practitioner	S	Paroxetine Hcl	Paroxetine Hcl	52	52.8	1557	365.89	16		13	13.3	100.53	400	*
1548799877	Carnahan	Catherine	Mount Orab	OH	39	Nurse Practitioner	S	Paroxetine Hcl	Paroxetine Hcl	32	46	1354	358.53	16	#					#
1558300038	Tanney	Robert	Buffalo Grove	IL	17	Family Practice	S	Paroxetine Hcl	Paroxetine Hcl	22	52	1560	373.43			22	52	373.43	1560	*
1558300244	Putnam	Mark	Wyomissing	PA	42	Psychiatry	S	Paroxetine Hcl	Paroxetine Hcl	64	86	2580	967.48			24	46	565.52	1380	*
1558300442	Hazard	Bessie	Worcester	MA	25	Internal Medicine	S	Paroxetine Hcl	Paroxetine Hcl	15	15	386	159.79			15	15	159.79	386	*
1558300475	Rulon	Elizabeth	Boise	ID	16	Family Practice	S	Paroxetine Hcl	Paroxetine Hcl	21	51	1530	255.9		#					*
1558300491	Fender	Fred	Meridian	ID	16	Family Practice	S	Paroxetine Hcl	Paroxetine Hcl	80	82.1	2438	1023.79	12		66	68.1	701.88	2021	#
1558301143	Castillo	Pura	New York	NY	36	Psychiatry & Neurology	T	Paroxetine Hcl	Paroxetine Hcl	58	58	1740	221.76			40	40	153.01	1200	*
1558301259	Bergquam	Nina	Newberg	OR	41	Internal Medicine	S	Paroxetine Hcl	Paroxetine Hcl	34	96	2880	760.5		#					*
1558301465	Dettbarn	Kyle	Eau Claire	WI	55	Internal Medicine	S	Paroxetine Hcl	Paroxetine Hcl	31	55	1650	616.08			11	25	162.69	750	*
1558301572	Boggs	Dusta	Big Stone Gap	VA	51	Nurse Practitioner	S	Paroxetine Hcl	Paroxetine Hcl	17	17	510	111.38		#					*
1558301580	Dawson	Shirley	Green Lake	WI	55	Psychiatry	S	Paroxetine Hcl	Paroxetine Hcl	14	14	420	70.32		#					*
1558301697	Thornton	Helen	Gibsonia	PA	42	Family Practice	S	Paroxetine Hcl	Paroxetine Hcl	51	115.5	3465	830.07	13		35	83.5	520.01	2505	*
1558301838	Kovacs	Robert	Allentown	PA	42	Internal Medicine	S	Paroxetine Hcl	Paroxetine Hcl	47	137	4110	781.81	12	#					#
1558301929	Daly	Seana	Tucson	AZ	4	Family Practice	S	Paroxetine Hcl	Paroxetine Hcl	64	160	4778	1193.89	18	#					#
1558302307	Baculi	Raymond	Salem	OR	41	Family Practice	S	Paroxetine Hcl	Paroxetine Hcl	51	59.7	1739	974.97		*					*
1558302323	Gorrell	Holli	Concord	NH	33	Nurse Practitioner	S	Paroxetine Hcl	Paroxetine Hcl	21	43	1290	281.66		#					*
1558302349	Damerau	Keith	Cherry Hill	NJ	34	Internal Medicine	S	Paroxetine Hcl	Paroxetine Hcl	13	33	990	197.77			13	33	197.77	990	*
1558302448	Kauffman	Ryan	Bellefontaine	OH	39	Family Practice	S	Paroxetine Hcl	Paroxetine Hcl	45	73	2163	416.93			45	73	416.93	2163	*
1558302604	Morrison	Jeanette	Phoenixville	PA	42	Family Practice	S	Paroxetine Hcl	Paroxetine Hcl	54	108	3240	1012.78	16		54	108	1012.78	3240		16
1558302695	Beard	Debra	Kalamazoo	MI	26	Internal Medicine	S	Paroxetine Hcl	Paroxetine Hcl	24	24.6	721	747.97			12	12.4	311.8	356	*
1558302810	Padilla Badillo	Viviana	Caguas	PR	72	General Practice	S	Paroxetine Hcl	Paroxetine Hcl	58	64	1894	495.11			58	64	495.11	1894	*
1558302984	Fischl	Mark	Salem	OR	41	Internal Medicine	S	Paroxetine Hcl	Paroxetine Hcl	33	63	1890	441.65		#					*
1558303404	Brunk	Shawn	Saint Peters	MO	29	Family Practice	S	Paroxetine Hcl	Paroxetine Hcl	59	127	3810	773.33	19	#					#
1558303784	King	Glen	Webb City	MO	29	Family Practice	S	Paroxetine Hcl	Paroxetine Hcl	61	140	4191	991.25	17		36	103	736.8	3090	#
1558304097	Mcmanus	Mark	Morganton	NC	37	Family Practice	S	Paroxetine Hcl	Paroxetine Hcl	38	74	2220	376.78	12	#					#
1558304261	Ganjam	Raghu	Orlando	FL	12	Internal Medicine	S	Paroxetine Hcl	Paroxetine Hcl	29	29	870	459.48			14	14	239.29	420	*
1558304436	Pongos	Maria Socorro	Winter Haven	FL	12	Internal Medicine	S	Paroxetine Hcl	Paroxetine Hcl	22	52	1560	349.87			22	52	349.87	1560	*
1558304659	Riley	W	Sherwood	AR	5	Family Practice	S	Paroxetine Hcl	Paroxetine Hcl	27	55	1650	212.87		#					*
1558304915	Kousa	Kitta	Paintsville	KY	21	Internal Medicine	S	Paroxetine Hcl	Paroxetine Hcl	29	33	950	376.08			17	21	220.92	590	*
1558304972	King	Matthew	Chester	MD	24	Family Practice	S	Paroxetine Hcl	Paroxetine Hcl	16	40	1200	231.13		#					*
1558305029	Nelson	Christopher	Gray Court	SC	45	Family Practice	S	Paroxetine Hcl	Paroxetine Hcl	54	74	2220	681.85			16	28	216.86	840	*
1558305722	Frank-Tarsi	Mary	Grenada	MS	28	Family Practice	S	Paroxetine Hcl	Paroxetine Hcl	45	100	2957	468.96	12	#					#
1558305789	Ferreri	Samuel	Piedmont	MO	29	Family Practice	S	Paroxetine Hcl	Paroxetine Hcl	60	72	2160	490.99	13		22	26	194.97	780	*
1558306019	Bagwell	Michael	Senatobia	MS	28	Family Practice	S	Paroxetine Hcl	Paroxetine Hcl	22	40	1200	366.43			22	40	366.43	1200	*
1558306423	Mirza	Nighat	Hamilton	NJ	34	Psychiatry	S	Paroxetine Hcl	Paroxetine Hcl	150	211	6293	1368.65	25		99	159	1047.24	4770	#
1558306589	Hammond	Richard	Twin Falls	ID	16	Neurology	S	Paroxetine Hcl	Paroxetine Hcl	25	31	930	203.45		#					*
1558306670	Hurtubise	Peter	Lititz	PA	42	Family Practice	S	Paroxetine Hcl	Paroxetine Hcl	27	49	1470	189.54			16	38	134.62	1140	*
1558307173	Packard	David	Mission Viejo	CA	6	Nephrology	S	Paroxetine Hcl	Paroxetine Hcl	11	11	330	78.04			0	0	0	0	#
1558307181	Cox	David	Maryville	TN	47	Internal Medicine	S	Paroxetine Hcl	Paroxetine Hcl	33	63	1890	289.8		#					*
1558307280	Mullins	John	Nampa	ID	16	Family Practice	S	Paroxetine Hcl	Paroxetine Hcl	43	77.2	2311	688.21		#					*
1558308007	Samper-Pena	Carolina	Tampa	FL	12	Internal Medicine	S	Paroxetine Hcl	Paroxetine Hcl	40	82	2445	404.17	14	#					#
1558308239	Caldwell	Fred	Poplar Bluff	MO	29	Internal Medicine	S	Paroxetine Hcl	Paroxetine Hcl	89	131	3875	867.24	15	#					#
1558308361	Kolli	Sri	Fenton	MO	29	Internal Medicine	S	Paroxetine Hcl	Paroxetine Hcl	31	91	2730	440.71		#					*
1558308577	Torres	Iris	Appleton	WI	55	Family Practice	S	Paroxetine Hcl	Paroxetine Hcl	14	26	780	221.89		#					*
1558308627	Barnes	Julie	Windsor	NY	36	Nurse Practitioner	S	Paroxetine Hcl	Paroxetine Hcl	24	58	1740	223.9	13	#					*
1558308783	Baca	Jose	Hialeah	FL	12	Internal Medicine	S	Paroxetine Hcl	Paroxetine Hcl	48	79	2370	566.94		#					*
1558309070	Lay	Sarah	Quinlan	TX	48	Family Practice	S	Paroxetine Hcl	Paroxetine Hcl	39	69	2070	506.8		#					*
1558309583	Laffond	William	Ruckersville	VA	51	Family Practice	S	Paroxetine Hcl	Paroxetine Hcl	46	84	2520	601.53		#					*
1558310672	Evans	Bryan	Huntsville	AL	1	Family Practice	S	Paroxetine Hcl	Paroxetine Hcl	17	33	990	140.21			17	33	140.21	990	*
1558310680	Balogh	Attila	Bossier City	LA	22	Internal Medicine	S	Paroxetine Hcl	Paroxetine Hcl	16	32	960	155.32			16	32	155.32	960	*
1558310755	Melaku	Habtamua	Spokane	WA	53	Nurse Practitioner	S	Paroxetine Hcl	Paroxetine Hcl	14	14	420	87.44		*					*
1558310896	Asbill	Mark	Long Beach	CA	6	Internal Medicine	S	Paroxetine Hcl	Paroxetine Hcl	17	47	1410	466.22			17	47	466.22	1410	*
1558310995	Bohinc	Rudy	Sidney	OH	39	Internal Medicine	S	Paroxetine Er	Paroxetine Hcl	11	11	330	999.82			11	11	999.82	330	*
1558310995	Bohinc	Rudy	Sidney	OH	39	Internal Medicine	S	Paroxetine Hcl	Paroxetine Hcl	88	156	4680	1119.56	20	#					#
1558311134	Raj	Satish	San Luis Obispo	CA	6	Family Practice	S	Paroxetine Hcl	Paroxetine Hcl	78	104	3120	908.41	15		62	86	540	2580	#
1558311175	Kreis	Samuel	London	KY	21	Family Practice	S	Paroxetine Hcl	Paroxetine Hcl	37	69	2070	282.81	11		15	37	114.3	1110	*
1558311456	Fam	Hanaa	Irvine	CA	6	Psychiatry & Neurology	T	Paroxetine Hcl	Paroxetine Hcl	16	16	457	159.07		*					*
1558311605	Whitfield	Larry	Denison	TX	48	Endocrinology	S	Paroxetine Hcl	Paroxetine Hcl	16	16	480	347.48			16	16	347.48	480	*
1558311688	Palla	Suvarna	Portland	OR	41	Neurology	S	Paroxetine Hcl	Paroxetine Hcl	16	24	720	442.65			16	24	442.65	720	*
1558311738	Kulczycki	Ted	Batavia	IL	17	Internal Medicine	S	Paroxetine Hcl	Paroxetine Hcl	13	39	1170	264.6			13	39	264.6	1170	*
1558312009	Ryan	Timothy	Columbus	OH	39	Family Practice	S	Paroxetine Hcl	Paroxetine Hcl	11	11	330	50.29			0	0	0	0	#
1558312231	Bryson	Israel	Wrightsville	GA	13	Family Practice	S	Paroxetine Hcl	Paroxetine Hcl	57	77	2272	764.81			31	47	438.12	1392	*
1558312512	Torres	Belkliz	Bayamon	PR	72	Internal Medicine	S	Paroxetine Hcl	Paroxetine Hcl	41	41	1230	294.69			24	24	178.1	720	*
1558312629	Palatnik	Mikhail	Sacramento	CA	6	Internal Medicine	S	Paroxetine Hcl	Paroxetine Hcl	34	36	1080	381.03		#					*
1558312892	Faling	David	Foxborough	MA	25	Internal Medicine	S	Paroxetine Hcl	Paroxetine Hcl	19	53	1590	389.91			19	53	389.91	1590	*
1558313403	Mcdonald	Judith	Allentown	PA	42	Internal Medicine	S	Paroxetine Hcl	Paroxetine Hcl	18	26	780	206.76			18	26	206.76	780	*
1558313452	Helman	Laura	Mishawaka	IN	18	Family Practice	S	Paroxetine Hcl	Paroxetine Hcl	11	23	690	209.95		*					*
1558313627	Lopez-Luciano	Luisa	Homestead	FL	12	Family Practice	S	Paroxetine Hcl	Paroxetine Hcl	12	34	995	299.86		#					*
1558314153	Alcober	Aloma	Kissimmee	FL	12	Psychiatry	S	Paroxetine Hcl	Paroxetine Hcl	41	56	1664	335.38	18	*					*
1558314237	Abu-Khieran	Emad	Kennewick	WA	53	Internal Medicine	S	Paroxetine Hcl	Paroxetine Hcl	13	39	1170	285.86			13	39	285.86	1170	*
1558314476	Sessoms	Rodney	Clinton	NC	37	Internal Medicine	S	Paroxetine Hcl	Paroxetine Hcl	15	25	750	163.84		*					*
1558314732	Waldfogel	Shimon	Abington	PA	42	Psychiatry	S	Paroxetine Hcl	Paroxetine Hcl	47	82	2460	888.74	13		47	82	888.74	2460		13
1558314914	Mcginley	Christine	Little River	SC	45	Family Practice	S	Paroxetine Hcl	Paroxetine Hcl	109	249	7470	1878.68	28		78	194	1570.15	5820	#
1558314971	Jacobson	Bruce	West Hills	CA	6	Internal Medicine	S	Paroxetine Hcl	Paroxetine Hcl	18	28	840	434.81			18	28	434.81	840	*
1558315408	Orozco	Leigh	Ashland	MS	28	Nurse Practitioner	S	Paroxetine Hcl	Paroxetine Hcl	15	25	750	99.75		#					*
1558315721	Bouttamy	Katay	Kings Mountain	NC	37	Family Practice	S	Paroxetine Hcl	Paroxetine Hcl	17	27	810	208.25			17	27	208.25	810	*
1558315960	Brea Perez	Mayra	Rio Grande	PR	72	General Practice	S	Paroxetine Hcl	Paroxetine Hcl	47	49	1470	254.79		*					*
1558316000	Handro	Habtamu	Lansing	MI	26	Internal Medicine	S	Paroxetine Hcl	Paroxetine Hcl	27	64	1920	408.12		#					*
1558316174	Zemanek	Kenneth	Allentown	PA	42	Psychiatry	S	Paroxetine Hcl	Paroxetine Hcl	90	142	4260	819.31	16		35	81	386.55	2430	*
1558316372	Ayee	Kyawt	Richland	WA	53	Geriatric Medicine	S	Paroxetine Hcl	Paroxetine Hcl	54	74	2188	1362.74	11		54	74	1362.74	2188		11
1558316380	Deoliveira	Elzira	Leominster	MA	25	Certified Clinical Nurse Specialist	S	Paroxetine Hcl	Paroxetine Hcl	60	68	1987	494.03	11	*					*
1558316562	Haan	Christina	Wyoming	MI	26	Physician Assistant	S	Paroxetine Hcl	Paroxetine Hcl	29	65	1950	413.95		#					*
1558316794	Jimenez	Ricardo	Cayey	PR	72	Internal Medicine	S	Paroxetine Hcl	Paroxetine Hcl	26	32	960	217.42		#					*
1558317008	Poshkus	Kristin	East Greenwich	RI	44	Internal Medicine	S	Paroxetine Hcl	Paroxetine Hcl	11	13	390	371.19			11	13	371.19	390	*
1558317644	Jonason	Neil	Detroit Lakes	MN	27	Family Practice	S	Paroxetine Hcl	Paroxetine Hcl	41	98	2940	402.37	11	#					*
1558317842	Tomas	Robert	Dyersville	IA	19	Family Practice	S	Paroxetine Hcl	Paroxetine Hcl	22	58	1740	270.83		#					*
1558317933	Guadiz	Jesse	Rialto	CA	6	Family Practice	S	Paroxetine Hcl	Paroxetine Hcl	52	134.7	4040	941.98	17	#					#
1558318030	Al-Khouri	Haisam	Oklahoma City	OK	40	Psychiatry	S	Paroxetine Hcl	Paroxetine Hcl	103	137	4110	1139.14	21		22	28	343.54	840	*
1558318220	Altobellis	Stephanie	Louisville	KY	21	Internal Medicine	S	Paroxetine Hcl	Paroxetine Hcl	22	38	1140	386.49			22	38	386.49	1140	*
1558318428	Kulasingham	Shivan	Detroit Lakes	MN	27	Internal Medicine	S	Paroxetine Hcl	Paroxetine Hcl	62	147.8	4408	803.88	18	#					#
1558318527	Jackson	Kimberly	Daniel Island	SC	45	Family Practice	S	Paroxetine Hcl	Paroxetine Hcl	32	78	2340	511.61			32	78	511.61	2340	*
1558318626	Doerfler	Eric	Battle Ground	WA	53	Family Practice	S	Paroxetine Hcl	Paroxetine Hcl	61	93	2713	842.15			35	61	623.29	1753	*
1558318980	Nikolov	Nikolay	Burnsville	MN	27	Internal Medicine	S	Paroxetine Hcl	Paroxetine Hcl	90	186.2	5328	1374.39	19		78	174	1295.43	4963	#
1558319210	Hutchings	William	Macon	GA	13	Family Practice	S	Paroxetine Hcl	Paroxetine Hcl	25	26.3	790	196.11		#					*
1558319434	Emili	Stefano	Anchorage	AK	2	Internal Medicine	S	Paroxetine Hcl	Paroxetine Hcl	13	21	540	169.84		*					*
1558319780	Pollock	Brian	Cuyahoga Falls	OH	39	Internal Medicine	S	Paroxetine Hcl	Paroxetine Hcl	19	19.1	487	184.21		#					*
1558319970	Dalley	Karen	Las Vegas	NV	32	Obstetrics & Gynecology	S	Paroxetine Hcl	Paroxetine Hcl	12	12	360	45.3		*					*
1558320333	Hajbandeh	Homan	Chandler	AZ	4	Family Practice	S	Paroxetine Hcl	Paroxetine Hcl	11	23	690	102.18			11	23	102.18	690	*
1558320523	Smith	William	Winston Salem	NC	37	Internal Medicine	S	Paroxetine Hcl	Paroxetine Hcl	32	58	1740	316.56			32	58	316.56	1740	*
1558320846	Barnett	Clarence	Lake Odessa	MI	26	Family Practice	S	Paroxetine Hcl	Paroxetine Hcl	26	68	2020	479.42		#					*
1558320879	Muzammil	Muhammad	Elk Grove Village	IL	17	Internal Medicine	S	Paroxetine Hcl	Paroxetine Hcl	41	69	2070	582.65		#					*
1558320945	Caserio	James	Hendersonville	NC	37	Internal Medicine	S	Paroxetine Er	Paroxetine Hcl	12	12	360	1468.68			12	12	1468.68	360	*
1558320945	Caserio	James	Hendersonville	NC	37	Internal Medicine	S	Paroxetine Hcl	Paroxetine Hcl	51	105	3150	733.58	13		51	105	733.58	3150		13
1558321075	Heiar	Aaron	Iowa Falls	IA	19	Family Practice	S	Paroxetine Hcl	Paroxetine Hcl	28	62.2	1864	256.33		#					*
1558321083	Joseph	John	Killeen	TX	48	Family Practice	S	Paroxetine Hcl	Paroxetine Hcl	16	44	1320	132.79		#					*
1558321364	Patel	Narendrakumar	Ocala	FL	12	Internal Medicine	S	Paroxetine Hcl	Paroxetine Hcl	39	101	3030	540.07	14	#					#
1558321786	Bendinger	Richard	Abbeville	AL	1	Family Practice	S	Paroxetine Hcl	Paroxetine Hcl	31	69.5	2062	547.09		#					*
1558321950	Fowler	Joey	Oklahoma City	OK	40	Family Practice	S	Paroxetine Hcl	Paroxetine Hcl	12	26	780	254.16		*					*
1558322339	Martin	Laura	Liverpool	NY	36	Family Practice	S	Paroxetine Hcl	Paroxetine Hcl	22	38	1140	337.61		#					*
1558322404	Sexson	Kathryn	Anchorage	AK	2	Nurse Practitioner	S	Paroxetine Hcl	Paroxetine Hcl	34	40	705	237.83			20	26	159.77	509	*
1558322438	Bruce	Lena	Santa Fe	TX	48	Family Practice	S	Paroxetine Hcl	Paroxetine Hcl	11	13	390	95.99		*					*
1558322479	Lee	Mark	Whittier	CA	6	Nephrology	S	Paroxetine Hcl	Paroxetine Hcl	14	26	780	139.63		*					*
1558322768	Bunkers	Brian	Owatonna	MN	27	Family Practice	S	Paroxetine Hcl	Paroxetine Hcl	15	21	608	208.96		*					*
1558322826	Santiago	Guadalupe	Arecibo	PR	72	Internal Medicine	S	Paroxetine Hcl	Paroxetine Hcl	15	17	510	100.23		#					*
1558322941	Decker	Timothy	Rainsville	AL	1	Family Practice	S	Paroxetine Hcl	Paroxetine Hcl	68	126	3780	740.98	13	#					#
1558322974	Matlin	Emily	Harrisburg	PA	42	Neurology	S	Paroxetine Hcl	Paroxetine Hcl	13	21	630	87.01			13	21	87.01	630	*
1558323147	Haas	Melvyn	Aiken	SC	45	Neurology	S	Paroxetine Hcl	Paroxetine Hcl	34	85.7	2572	952.01		#					*
1558323204	Lotlikar	Jeffrey	Baltimore	MD	24	Internal Medicine	S	Paroxetine Hcl	Paroxetine Hcl	11	31	930	123.54			11	31	123.54	930	*
1558323824	Maughan	George	Richmond	VA	51	Family Practice	S	Paroxetine Hcl	Paroxetine Hcl	91	183	5449	1747.63	23		78	156	1613.22	4639	#
1558324186	Englert	Jack	Huntsville	AL	1	Family Practice	S	Paroxetine Hcl	Paroxetine Hcl	33	65	1950	308.38			33	65	308.38	1950	*
1558324467	Skinner	Alison	Chesapeake	VA	51	Family Practice	S	Paroxetine Hcl	Paroxetine Hcl	22	40	1200	303.71		#					*
1558324574	Law	Sing	New York	NY	36	Family Practice	S	Paroxetine Hcl	Paroxetine Hcl	14	14	420	88.77			14	14	88.77	420	*
1558324814	D'auria	Charles	Hermitage	PA	42	Family Practice	S	Paroxetine Hcl	Paroxetine Hcl	54	76.2	2219	649.29			41	63.2	498.23	1855	*
1558325183	Kelly Brown	Tisha	Bethlehem	PA	42	Nurse Practitioner	S	Paroxetine Hcl	Paroxetine Hcl	11	17	510	64.5			11	17	64.5	510	*
1558325373	Hake	Susan	North Canton	OH	39	Family Practice	S	Paroxetine Hcl	Paroxetine Hcl	28	52	1511	430.9			28	52	430.9	1511	*
1558325811	Jacob	Gregorio	Goldsboro	NC	37	Internal Medicine	S	Paroxetine Hcl	Paroxetine Hcl	36	44	1292	209.67			18	26	145.41	752	*
1558326249	Nagpaul	Arun	Newark	NY	36	Internal Medicine	S	Paroxetine Hcl	Paroxetine Hcl	75	75.1	1095	555.45		#					*
1558326264	Keefe	Harry	Pueblo	CO	8	Family Practice	S	Paroxetine Hcl	Paroxetine Hcl	18	30	880	175.02		#					*
1558326439	Baker	Howard	Mundelein	IL	17	Internal Medicine	S	Paroxetine Hcl	Paroxetine Hcl	70	78	2141	777.81			70	78	777.81	2141	*
1558326504	Ciborowski	Crayton	Yoakum	TX	48	Family Practice	S	Paroxetine Hcl	Paroxetine Hcl	21	37	1110	265.86			21	37	265.86	1110	*
1558326587	Wager	Edwin	Stockton	CA	6	Family Practice	S	Paroxetine Hcl	Paroxetine Hcl	34	54	1620	364.67		#					*
1558326744	Kang	Balvinder	Williamsville	NY	36	Psychiatry	S	Paroxetine Hcl	Paroxetine Hcl	13	16	480	125.25		*					*
1558326801	Lee	Emmet	Escondido	CA	6	Internal Medicine	S	Paroxetine Hcl	Paroxetine Hcl	82	138	3571	1555.81	15		82	138	1555.81	3571		15
1558326876	Wissinger	John	El Campo	TX	48	Internal Medicine	S	Paroxetine Hcl	Paroxetine Hcl	46	74	2220	422.06			34	62	375.14	1860	*
1558326892	Metzger	Howard	North Canton	OH	39	Family Practice	S	Paroxetine Hcl	Paroxetine Hcl	33	67	2010	416.84			33	67	416.84	2010	*
1558327171	Resnick	Sybil	Mineola	NY	36	Internal Medicine	S	Paroxetine Hcl	Paroxetine Hcl	11	25	750	125.72			11	25	125.72	750	*
1558327270	Chien	Jonathan	Montebello	CA	6	Internal Medicine	S	Paroxetine Hcl	Paroxetine Hcl	40	106	3180	1395.62			40	106	1395.62	3180	*
1558327668	Rodriguez	Juan	Bayamon	PR	72	Psychiatry	S	Paroxetine Hcl	Paroxetine Hcl	81	81	2430	580.81	13		52	52	357.79	1560	*
1558327908	Nelson	Steven	Stockton	CA	6	Family Practice	S	Paroxetine Hcl	Paroxetine Hcl	16	22	660	103.29		#					*
1558328047	Santos	Kristen	Troy	NY	36	Internal Medicine	S	Paroxetine Hcl	Paroxetine Hcl	47	85	2550	766.09	12		30	60	463.53	1800	*
1558328062	Dixon	Elizabeth	Sylva	NC	37	Internal Medicine	S	Paroxetine Hcl	Paroxetine Hcl	75	155	4640	991.14	17		61	121	680.04	3620	#
1558328120	Babo	Mark	Slidell	LA	22	Family Practice	S	Paroxetine Hcl	Paroxetine Hcl	14	41.4	1242	308.18		*					*
1558328179	Craig Ii	Paul	Huntington	WV	54	Family Practice	S	Paroxetine Hcl	Paroxetine Hcl	34	42	1260	306.24		#					*
1558328344	Metzger	Jeffrey	Danbury	CT	9	Internal Medicine	S	Paroxetine Hcl	Paroxetine Hcl	13	39	1170	306.72		*					*
1558328401	Ahmed	Zaheer	Chesterfield	MO	29	Neurology	S	Paroxetine Hcl	Paroxetine Hcl	14	22	660	255.32		#					*
1558328419	Kaufman	Randall	Attleboro	MA	25	Cardiology	S	Paroxetine Hcl	Paroxetine Hcl	42	77	2310	392.35		#					*
1558328450	Cabrera	Mary	Victoria	VA	51	Family Practice	S	Paroxetine Hcl	Paroxetine Hcl	59	103	3090	847.26			59	103	847.26	3090	*
1558328641	Zhang	Mengtao	Milford	MA	25	Internal Medicine	S	Paroxetine Hcl	Paroxetine Hcl	34	74	2202	471.89		#					*
1558328799	Reiffenberger	Daniel	Watertown	SD	46	Family Practice	S	Paroxetine Hcl	Paroxetine Hcl	24	48	1388	181.24			12	36	104.28	1080	*
1558328955	Lobacz	Steven	Chicago	IL	17	Psychiatry & Neurology	T	Paroxetine Hcl	Paroxetine Hcl	12	24	720	555.67			0	0	0	0	#
1558329235	Zafar	Usman	Kirbyville	TX	48	Internal Medicine	S	Paroxetine Hcl	Paroxetine Hcl	126	168	5041	1323.57	22		91	127	911	3810	#
1558329342	Childress	Stuart	Winchester	VA	51	Pulmonary Disease	S	Paroxetine Hcl	Paroxetine Hcl	43	93	2790	340.35			43	93	340.35	2790	*
1558329607	Cohen	Leon	Merritt Island	FL	12	Family Practice	S	Paroxetine Hcl	Paroxetine Hcl	13	27	810	155.77		*					*
1558329763	Smith	Elizabeth	Baker	WV	54	Family Practice	S	Paroxetine Hcl	Paroxetine Hcl	22	30	900	207.92		#					*
1558329862	Bennett	Amanda	Willcox	AZ	4	Nurse Practitioner	S	Paroxetine Hcl	Paroxetine Hcl	16	34	1020	172.71			16	34	172.71	1020	*
1558330241	Conway	Thomas	Newport	TN	47	Family Practice	S	Paroxetine Hcl	Paroxetine Hcl	42	86	2580	733.32	11		25	49	454.31	1470	*
1558330332	Kasmikha	Raad	Rochester Hills	MI	26	Internal Medicine	S	Paroxetine Hcl	Paroxetine Hcl	54	110	3300	499.41	13	#					*
1558330381	Ramsey	Terroll	Sapulpa	OK	40	Family Practice	S	Paroxetine Hcl	Paroxetine Hcl	167	201	5992	1544.67	22		120	154	1092.79	4620	#
1558330399	Lockwood	Karen	Ventura	CA	6	Internal Medicine	S	Paroxetine Hcl	Paroxetine Hcl	13	41	1230	242.15			13	41	242.15	1230	*
1558330571	Pohlman	Donald	Greenville	OH	39	Family Practice	S	Paroxetine Hcl	Paroxetine Hcl	40	60	1742	475.98			40	60	475.98	1742	*
1558330613	Lupoli	Eric	Auburn	MA	25	Family Practice	S	Paroxetine Hcl	Paroxetine Hcl	20	24	720	119.95		#					*
1558330639	Braun	Edward	Tampa	FL	12	Family Practice	S	Paroxetine Hcl	Paroxetine Hcl	33	39	1170	206.65			19	25	135.43	750	*
1558330993	Pineyro	Ramon	Carolina	PR	72	General Practice	S	Paroxetine Hcl	Paroxetine Hcl	120	143	4290	1028.33	19	#					#
1558331033	Thompson	David	Bristol	TN	47	Internal Medicine	S	Paroxetine Hcl	Paroxetine Hcl	53	130	3900	786.92	14		32	95	521.65	2850	#
1558331215	Hand	Christine	Londonderry	NH	33	Family Practice	S	Paroxetine Hcl	Paroxetine Hcl	32	57	1710	653.45		#					*
1558331280	Fell	Bradley	Seneca	PA	42	Emergency Medicine	S	Paroxetine Hcl	Paroxetine Hcl	68	138	4089	868.99	18		34	70	382.45	2100	#
1558331454	Jordan	Marcia	Renton	WA	53	Family Practice	S	Paroxetine Hcl	Paroxetine Hcl	12	27.9	838	225.74			12	27.9	225.74	838	*
1558331504	Hames	Robert	Fort Worth	TX	48	Family Practice	S	Paroxetine Hcl	Paroxetine Hcl	22	48	1440	332.78		#					*
1558331959	Bolding	Pat	Tulsa	OK	40	Family Practice	S	Paroxetine Hcl	Paroxetine Hcl	51	95	2850	747.51	12	#					#
1558332205	Hodges	Charlotte	Demorest	GA	13	Certified Clinical Nurse Specialist	S	Paroxetine Hcl	Paroxetine Hcl	12	12	360	159.52		#					*
1558332247	Lovato	Joseph	Northglenn	CO	8	Family Practice	S	Paroxetine Hcl	Paroxetine Hcl	21	39	1155	369.31		#					*
1558332270	Moths-Rebrovic	Elisabeth	Dorchester	MA	25	Family Practice	S	Paroxetine Hcl	Paroxetine Hcl	21	25	682	230.41			21	25	230.41	682	*
1558332346	Edwards	Lorraine	Hastings	NE	31	Neurology	S	Paroxetine Hcl	Paroxetine Hcl	157	219.3	6548	1325.04	24		140	192.3	1177.01	5738	#
1558332502	Frisicaro	Gerald	Batavia	NY	36	Nurse Practitioner	S	Paroxetine Hcl	Paroxetine Hcl	34	35	1050	270.93		*					*
1558332569	Yalamanchili	Shankar	Montgomery	AL	1	Psychiatry	S	Paroxetine Hcl	Paroxetine Hcl	86	94	2734	705.35	38		35	35	350.24	994		16
1558332676	Holte	Douglas	Broken Arrow	OK	40	Family Practice	S	Paroxetine Hcl	Paroxetine Hcl	20	32	960	275.05		#					*
1558332734	Jackson	Melinda	Newburgh	IN	18	Family Practice	S	Paroxetine Hcl	Paroxetine Hcl	24	50	1500	395.71			24	50	395.71	1500	*
1558332791	Gutierrez	Orestes	Eugene	OR	41	Family Practice	S	Paroxetine Hcl	Paroxetine Hcl	13	15	450	70.9			13	15	70.9	450	*
1558332833	Owusu-Addo	Yaw	Gastonia	NC	37	Internal Medicine	S	Paroxetine Hcl	Paroxetine Hcl	15	21	630	248.25			0	0	0	0	#
1558332916	Beehler	Cecil	Clayton	GA	13	Family Practice	S	Paroxetine Hcl	Paroxetine Hcl	51	121	3630	1401.99	12		37	95	1057.97	2850	*
1558333286	Collins	Michael	Bowling Green	KY	21	Family Practice	S	Paroxetine Hcl	Paroxetine Hcl	54	72	2114	592.66	11		39	55	456.42	1604	*
1558333633	Gerberding	Allen	Jacksonville	IL	17	Family Practice	S	Paroxetine Hcl	Paroxetine Hcl	21	35	1050	218.9			21	35	218.9	1050	*
1558333690	Clothier	Mark	Winnsboro	TX	48	Internal Medicine	S	Paroxetine Hcl	Paroxetine Hcl	157	274.5	8187	1182	31		134	241.5	1021.15	7202	#
1558333799	Butcher	Barbara	Saint Paul	MN	27	Internal Medicine	S	Paroxetine Hcl	Paroxetine Hcl	19	57	1710	344.17			19	57	344.17	1710	*
1558334078	Reddy	Sarath	Brooklyn	NY	36	Cardiology	S	Paroxetine Hcl	Paroxetine Hcl	16	24	720	154.14		#					*
1558334086	Mulroy	Constance	Lumberton	NC	37	Obstetrics & Gynecology	S	Paroxetine Hcl	Paroxetine Hcl	11	11	330	55.77			11	11	55.77	330	*
1558334219	Lock	Richard	Houston	TX	48	Internal Medicine	S	Paroxetine Hcl	Paroxetine Hcl	35	72	2160	345.57	12		23	47	192.41	1410	*
1558334623	Burns	Robert	San Jose	CA	6	Internal Medicine	S	Paroxetine Hcl	Paroxetine Hcl	14	14	420	64.17		#					*
1558334656	Vicuna Keady	Cecilia	Charlestown	NH	33	Nurse Practitioner	S	Paroxetine Hcl	Paroxetine Hcl	20	58	1740	526.96		#					*
1558334748	Gardella	Slavina	New Hyde Park	NY	36	Neurosurgery	S	Paroxetine Hcl	Paroxetine Hcl	12	12	360	36.68			0	0	0	0	#
1558334789	Parmer	Bryan	St Petersburg	FL	12	Family Practice	S	Paroxetine Hcl	Paroxetine Hcl	28	82	2460	457.51	12	#					*
1558334839	Ladd	Robert	La Crosse	KS	20	Family Practice	S	Paroxetine Hcl	Paroxetine Hcl	36	36	1080	320.33		#					*
1558334854	Swain	Stephen	Pottsville	PA	42	Emergency Medicine	S	Paroxetine Er	Paroxetine Hcl	11	33	990	3434.48			11	33	3434.48	990	*
1558334854	Swain	Stephen	Pottsville	PA	42	Emergency Medicine	S	Paroxetine Hcl	Paroxetine Hcl	16	48	1440	356.05			16	48	356.05	1440	*
1558335091	Michaud	Lavonne	Saint Paul	MN	27	Psychiatry	S	Paroxetine Hcl	Paroxetine Hcl	38	48	1440	196.88		*					*
1558335455	Eichman	Margaret	Lambertville	NJ	34	Family Practice	S	Paroxetine Hcl	Paroxetine Hcl	11	33	990	517.44			11	33	517.44	990	*
1558335828	Arnall	Meredith	Henderson	TX	48	Family Practice	S	Paroxetine Hcl	Paroxetine Hcl	16	18	540	194.93		*					*
1558335844	Close	David	Chattanooga	TN	47	Family Practice	S	Paroxetine Hcl	Paroxetine Hcl	71	143	4256	968.71	22		59	119	834.38	3536	#
1558335992	Morris	Melanie	Fishersville	VA	51	Nurse Practitioner	S	Paroxetine Hcl	Paroxetine Hcl	20	28	830	143.72		#					*
1558336057	Dungan	David	Lombard	IL	17	Internal Medicine	S	Paroxetine Hcl	Paroxetine Hcl	18	54	1620	356.86			18	54	356.86	1620	*
1558336164	Nelson	Andrew	Baton Rouge	LA	22	Gastroenterology	S	Paroxetine Hcl	Paroxetine Hcl	21	45	1350	327.27			21	45	327.27	1350	*
1558336172	Price	Lawrence	Villa Rica	GA	13	Family Practice	S	Paroxetine Hcl	Paroxetine Hcl	29	51	1530	248.05			29	51	248.05	1530	*
1558336321	Cole	Brent	Bethesda	MD	24	Internal Medicine	S	Paroxetine Hcl	Paroxetine Hcl	16	26	780	232.11			16	26	232.11	780	*
1558336487	Vander Veen	Bradley	Clarksville	TN	47	Family Practice	S	Paroxetine Hcl	Paroxetine Hcl	18	37.8	1134	157.96		*					*
1558336867	Weisman	Todd	Hampton	VA	51	Family Practice	S	Paroxetine Hcl	Paroxetine Hcl	12	36	1080	256.39			12	36	256.39	1080	*
1558336966	Roberts	Lauren	Portland	OR	41	Family Practice	S	Paroxetine Hcl	Paroxetine Hcl	16	43	1290	410.68		#					*
1558337030	Canlas	Jolly	Bethlehem	PA	42	General Practice	S	Paroxetine Hcl	Paroxetine Hcl	16	24	720	114.58			16	24	114.58	720	*
1558337147	Johnson	Camille	Eastpointe	MI	26	Geriatric Medicine	S	Paroxetine Hcl	Paroxetine Hcl	27	35	1050	303.91		*					*
1558337675	Iqbal	Naveed	Elmsford	NY	36	Psychiatry	S	Paroxetine Hcl	Paroxetine Hcl	51	51	1530	247.57			20	20	100.18	600	*
1558337741	Steiner	Charles	Fairbanks	AK	2	Family Practice	S	Paroxetine Hcl	Paroxetine Hcl	13	13.4	401	136.43			13	13.4	136.43	401	*
1558337865	Willett	Joseph	Marshall	MN	27	Internal Medicine	S	Paroxetine Er	Paroxetine Hcl	23	23	322	1575.04			23	23	1575.04	322	*
1558337865	Willett	Joseph	Marshall	MN	27	Internal Medicine	S	Paroxetine Hcl	Paroxetine Hcl	18	30	740	163.24			18	30	163.24	740	*
1558338004	Edelheit	David	Coventry	CT	9	Family Practice	S	Paroxetine Hcl	Paroxetine Hcl	23	59	1770	351.57			23	59	351.57	1770	*
1558338202	Vijapura	Dhvanit	Panama City	FL	12	Psychiatry	S	Paroxetine Hcl	Paroxetine Hcl	43	58.8	1740	346.05		*					*
1558338210	Thomas	Linda	Kannapolis	NC	37	Nurse Practitioner	S	Paroxetine Hcl	Paroxetine Hcl	11	15	450	63.05			11	15	63.05	450	*
1558338251	Solanki	Padmanand	Youngstown	OH	39	Internal Medicine	S	Paroxetine Hcl	Paroxetine Hcl	35	99	2970	743.36	11	#					*
1558338343	Cu	Gil	Jacksonville	FL	12	Internal Medicine	S	Paroxetine Hcl	Paroxetine Hcl	23	64	1920	427.17		#					*
1558338459	Linder	Anita	Cola	SC	45	Nurse Practitioner	S	Paroxetine Hcl	Paroxetine Hcl	138	140.6	4169	1838.92	14		24	24.5	258.83	730	*
1558338822	Diana	Michael	Jacksonville	FL	12	Physician Assistant	S	Paroxetine Hcl	Paroxetine Hcl	14	22	660	229.77		#					*
1558338889	Riddler	Sharon	Pittsburgh	PA	42	Infectious Disease	S	Paroxetine Hcl	Paroxetine Hcl	26	28	814	160.71		*					*
1558338913	Shapiro	David	Bethel	CT	9	Internal Medicine	S	Paroxetine Hcl	Paroxetine Hcl	22	56	1680	380.48			22	56	380.48	1680	*
1558339234	Donald	James	Chatom	AL	1	Family Practice	S	Paroxetine Hcl	Paroxetine Hcl	40	54	1094	365.25		#					*
1558339242	Heard	Mark	Cuero	TX	48	Family Practice	S	Paroxetine Hcl	Paroxetine Hcl	92	128	3840	1206.72	16		58	86	711.39	2580	#
1558339770	Morgenstern	Michael	Levittown	PA	42	Physician Assistant	S	Paroxetine Hcl	Paroxetine Hcl	35	61	1830	436.68			16	30	193.36	900	*
1558340646	Eglseder	Ludwig	Easton	MD	24	Family Practice	S	Paroxetine Hcl	Paroxetine Hcl	23	53	1590	489.51			23	53	489.51	1590	*
1558340778	Wells	Amy	Brighton	MA	25	Certified Clinical Nurse Specialist	S	Paroxetine Hcl	Paroxetine Hcl	30	30	900	346			30	30	346	900	*
1558340992	Klein	Sherman	Flushing	NY	36	Internal Medicine	S	Paroxetine Hcl	Paroxetine Hcl	20	28	840	315.42			20	28	315.42	840	*
1558341107	Medd	William	Norway	ME	23	Internal Medicine	S	Paroxetine Hcl	Paroxetine Hcl	48	132	3960	687.45	11	#					*
1558341248	Baroco	Patrick	Fishersville	VA	51	Hospitalist	S	Paroxetine Hcl	Paroxetine Hcl	38	38	1104	508.63			38	38	508.63	1104	*
1558341347	Salvaggio	Bruce	Overland Park	KS	20	Internal Medicine	S	Paroxetine Hcl	Paroxetine Hcl	27	79	2370	559.55		#					*
1558341396	Grigsby	John	Miami	OK	40	Family Practice	S	Paroxetine Hcl	Paroxetine Hcl	89	158	4681	1122.77	21	#					#
1558341461	Steinhardt	Joan	Wilmington	DE	10	Physician Assistant	S	Paroxetine Hcl	Paroxetine Hcl	12	36	1080	215.93			12	36	215.93	1080	*
1558341487	Justiniano	Rose	Anasco	PR	72	General Practice	S	Paroxetine Hcl	Paroxetine Hcl	23	23	690	153.86		#					*
1558341594	Crossley	Dennis	Mountain Home	ID	16	Family Practice	S	Paroxetine Hcl	Paroxetine Hcl	22	30.1	902	227.33			22	30.1	227.33	902	*
1558341826	Davis	Dennis	Washington	PA	42	Family Practice	S	Paroxetine Hcl	Paroxetine Hcl	163	185	4826	1632.83	23		132	152	1247.91	4045	#
1558341917	Blom	Mitchell	Pella	IA	19	Family Practice	S	Paroxetine Hcl	Paroxetine Hcl	60	142	4258	855.67	16		37	103	603.13	3088	#
1558342634	Willingham	Alex	San Antonio	TX	48	Physical Medicine and Rehabilitation	S	Paroxetine Hcl	Paroxetine Hcl	22	22	657	185.78		*					*
1558342683	Dombrowski	Marianne	Pittsburgh	PA	42	Internal Medicine	S	Paroxetine Hcl	Paroxetine Hcl	19	53	1590	311.1		#					*
1558342691	Gretz	Jeffrey	Mc Murray	PA	42	Internal Medicine	S	Paroxetine Hcl	Paroxetine Hcl	42	66	1980	665.55			42	66	665.55	1980	*
1558342733	Pope	Shannon	Smithfield	VA	51	Internal Medicine	S	Paroxetine Hcl	Paroxetine Hcl	12	18	540	42.16			12	18	42.16	540	*
1558342915	Manley	Emmett	Jefferson City	TN	47	Family Practice	S	Paroxetine Hcl	Paroxetine Hcl	35	66	1976	276.81			35	66	276.81	1976	*
1558342956	Brown	Karen	Houston	TX	48	Psychiatry	S	Paroxetine Hcl	Paroxetine Hcl	17	44	1320	598.33		#					*
1558343012	Brunsvold	Amy	Tucson	AZ	4	Nurse Practitioner	S	Paroxetine Hcl	Paroxetine Hcl	30	66	1980	393.42		#					*
1558343061	Henderson	Travis	Mobridge	SD	46	Internal Medicine	S	Paroxetine Hcl	Paroxetine Hcl	47	47.3	1384	329.41		#					*
1558343079	Mogen	Thomas	Christiansburg	VA	51	Family Practice	S	Paroxetine Hcl	Paroxetine Hcl	15	25	750	148.71			15	25	148.71	750	*
1558343087	Kelley	Alan	Redmond	WA	53	Family Practice	S	Paroxetine Hcl	Paroxetine Hcl	25	57	1710	308.71			25	57	308.71	1710	*
1558343129	Sepulveda	Sebastian	Chelmsford	MA	25	Nephrology	S	Paroxetine Hcl	Paroxetine Hcl	23	59	1770	417.85		#					*
1558343244	Cooper	Catherine	Bradenton	FL	12	Family Practice	S	Paroxetine Hcl	Paroxetine Hcl	19	46	1380	295.27		#					*
1558343392	Senter	Stephen	Belmont	MS	28	Family Practice	S	Paroxetine Hcl	Paroxetine Hcl	49	67	2010	511.52			28	46	388.52	1380	*
1558343897	Livigni	Marie	Little River	SC	45	Internal Medicine	S	Paroxetine Hcl	Paroxetine Hcl	22	64	1920	849.24		#					*
1558344085	Cosgrove	Christopher	East Providence	RI	44	Nephrology	S	Paroxetine Hcl	Paroxetine Hcl	12	12	360	65.47			12	12	65.47	360	*
1558344234	Zaveri	Kiran	Metairie	LA	22	Internal Medicine	S	Paroxetine Hcl	Paroxetine Hcl	75	207	6210	1269.27	23	#					#
1558344275	Daarud	Richard	Boulder	CO	8	Family Practice	S	Paroxetine Hcl	Paroxetine Hcl	15	35	1050	308.48			15	35	308.48	1050	*
1558344457	Saquib	Afroz	Shrewsbury	MA	25	Internal Medicine	S	Paroxetine Hcl	Paroxetine Hcl	35	59	1725	368.72			35	59	368.72	1725	*
1558344481	Wichser	James	El Centro	CA	6	Family Practice	S	Paroxetine Hcl	Paroxetine Hcl	29	51	1530	375.68		#					*
1558344994	Jabaley	Ronald	Blue Ridge	GA	13	Internal Medicine	S	Paroxetine Hcl	Paroxetine Hcl	81	141	4230	720.79	14		63	119	528.95	3570	#
1558345249	Wong	Angela	Salinas	CA	6	Family Practice	S	Paroxetine Hcl	Paroxetine Hcl	26	38	1140	181.73			15	23	127.32	690	*
1558345397	Bagley	Jarrod	Draper	UT	49	Nurse Practitioner	S	Paroxetine Hcl	Paroxetine Hcl	15	31	930	308.76			15	31	308.76	930	*
1558345595	Mitjans	Aurelio	Hialeah	FL	12	Internal Medicine	S	Paroxetine Hcl	Paroxetine Hcl	63	121	3630	949.76	12		63	121	949.76	3630		12
1558345785	Tran	Hong	Rockledge	PA	42	Internal Medicine	S	Paroxetine Hcl	Paroxetine Hcl	14	18	540	176.38			14	18	176.38	540	*
1558345827	Burbank	Patricia	Palestine	IL	17	Nurse Practitioner	S	Paroxetine Hcl	Paroxetine Hcl	52	64	1920	305.23		#					*
1558345991	Daub	Horatio	Lumberton	NJ	34	Family Practice	S	Paroxetine Hcl	Paroxetine Hcl	14	30	900	357.14		*					*
1558346015	Lassen	Delwyn	Sioux Center	IA	19	Family Practice	S	Paroxetine Hcl	Paroxetine Hcl	12	14	420	63.25		*					*
1558346049	Robinson	Donald	Hamburg	NY	36	Family Practice	S	Paroxetine Hcl	Paroxetine Hcl	54	94	2804	503.03	11		54	94	503.03	2804		11
1558346114	Calhoun	Joseph	Gibsonia	PA	42	Internal Medicine	S	Paroxetine Hcl	Paroxetine Hcl	22	61.9	1857	329.25			22	61.9	329.25	1857	*
1558346122	Rozencweig	Harry	Farmington Hills	MI	26	Internal Medicine	S	Paroxetine Hcl	Paroxetine Hcl	28	80	2400	398.77		#					*
1558346213	Bray	Angela	Pensacola	FL	12	Physician Assistant	S	Paroxetine Hcl	Paroxetine Hcl	284	284.2	7936	4293.12	36		263	263.2	4020.78	7306	#
1558346577	Gausman	Paul	Erie	PA	42	Family Practice	S	Paroxetine Hcl	Paroxetine Hcl	47	63	1784	708.22		#					*
1558346700	Nguyen	Hien	Boynton Beach	FL	12	Internal Medicine	S	Paroxetine Hcl	Paroxetine Hcl	11	31	930	178.36			11	31	178.36	930	*
1558346783	Miclat	Romeo	Elyria	OH	39	Internal Medicine	S	Paroxetine Hcl	Paroxetine Hcl	19	55	1634	137.41		#					*
1558347013	Nair	Ajay	Canal Fulton	OH	39	Family Practice	S	Paroxetine Hcl	Paroxetine Hcl	12	34	1020	253.47		*					*
1558347260	Nordal	James	Cave Junction	OR	41	Family Practice	S	Paroxetine Hcl	Paroxetine Hcl	22	30	900	109.27			22	30	109.27	900	*
1558347328	Diaz	Marcia	Vinita	OK	40	Nurse Practitioner	S	Paroxetine Hcl	Paroxetine Hcl	15	29	870	142.68		*					*
1558347344	Colon Quinones	Juan	San Sebastian	PR	72	General Practice	T	Paroxetine Hcl	Paroxetine Hcl	14	14	420	100.54		*					*
1558347393	Bayardo	Carlos	Parlier	CA	6	Emergency Medicine	S	Paroxetine Hcl	Paroxetine Hcl	52	84	2520	566.38	12		40	62	408.54	1860	*
1558347591	Dorotik	Nicole	Arvada	CO	8	Family Practice	S	Paroxetine Hcl	Paroxetine Hcl	15	39	1170	456.56			15	39	456.56	1170	*
1558347641	Luhana	Manish	Parsippany	NJ	34	Internal Medicine	S	Paroxetine Hcl	Paroxetine Hcl	118	128	3484	1415.17	13		105	115	1262.17	3094	#
1558347849	Tomhave	Christopher	Saint Paul	NE	31	Family Practice	S	Paroxetine Hcl	Paroxetine Hcl	15	23	679	241.3			15	23	241.3	679	*
1558348110	Groff	Warren	Callahan	FL	12	Family Practice	S	Paroxetine Hcl	Paroxetine Hcl	73	161	4830	1190.47	18	#					#
1558348284	Paulsrud	Steven	Muscatine	IA	19	Family Practice	S	Paroxetine Hcl	Paroxetine Hcl	38	60	1766	306.57			22	34	197.01	986	*
1558348441	O'brien	Francis	Winston Salem	NC	37	Internal Medicine	S	Paroxetine Hcl	Paroxetine Hcl	29	61	1830	442.12		#					*
1558348458	Wilkins	David	St Louis Park	MN	27	Psychiatry	S	Paroxetine Hcl	Paroxetine Hcl	52	86	2580	641.09			29	49	231.02	1470	*
1558348714	Johnston	Martha	Miamisburg	OH	39	Emergency Medicine	S	Paroxetine Hcl	Paroxetine Hcl	14	20	600	84.68		*					*
1558348896	Harris	Charles	Cicero	IN	18	Family Practice	S	Paroxetine Hcl	Paroxetine Hcl	81	104.2	3115	1239.85			27	47.2	455.65	1415	*
1558348979	Mallett	Charles	Austin	TX	48	Family Practice	S	Paroxetine Hcl	Paroxetine Hcl	21	43	1290	437.31			21	43	437.31	1290	*
1558349159	Kerek	William	Akron	OH	39	Internal Medicine	S	Paroxetine Hcl	Paroxetine Hcl	139	139	3952	2014.51	23		115	115	1644.07	3266	#
1558349167	Braconaro	Francis	Pottsville	PA	42	Internal Medicine	S	Paroxetine Hcl	Paroxetine Hcl	106	153.3	4600	834.64	17		89	135	721.39	4050	#
1558349282	Mardach	Dali	Brooklyn	NY	36	Internal Medicine	S	Paroxetine Hcl	Paroxetine Hcl	12	36	1080	212.22			12	36	212.22	1080	*
1558349373	Ribeiro	Anibal	Staten Island	NY	36	Internal Medicine	S	Paroxetine Hcl	Paroxetine Hcl	17	17	458	127.28			17	17	127.28	458	*
1558349381	So	Bennett	Laurel	MD	24	Internal Medicine	S	Paroxetine Hcl	Paroxetine Hcl	18	44	1320	184.28			18	44	184.28	1320	*
1558349746	Phillips	William	Manistique	MI	26	Family Practice	S	Paroxetine Hcl	Paroxetine Hcl	15	43.5	1305	289.14		*					*
1558349811	Ragonesi	Peter	Winston Salem	NC	37	Internal Medicine	S	Paroxetine Hcl	Paroxetine Hcl	44	110.6	3318	908.97	11	#					*
1558350082	Andrews	Dianna	Sharpsville	IN	18	Family Practice	S	Paroxetine Hcl	Paroxetine Hcl	27	57	1710	243.03		#					*
1558350215	Bascelli	Lynda	Camden	NJ	34	Family Practice	S	Paroxetine Hcl	Paroxetine Hcl	14	14	410	97.62		*					*
1558350603	Mangipudi	Murthy	Corpus Christi	TX	48	Psychiatry	S	Paroxetine Er	Paroxetine Hcl	11	13	390	2961.6			0	0	0	0	#
1558350603	Mangipudi	Murthy	Corpus Christi	TX	48	Psychiatry	S	Paroxetine Hcl	Paroxetine Hcl	71	85.1	2504	573.31		*					*
1558350827	Ahn	Chang-Hoon	Henderson	NV	32	Family Practice	S	Paroxetine Hcl	Paroxetine Hcl	28	55	1650	502.39			28	55	502.39	1650	*
1558350892	Garber	Stacey	Greeley	CO	8	Family Practice	S	Paroxetine Hcl	Paroxetine Hcl	12	12	360	45.25			12	12	45.25	360	*
1558351395	Shoemaker	Kathleen	Cuyahoga Falls	OH	39	Internal Medicine	S	Paroxetine Hcl	Paroxetine Hcl	21	63	1890	379.17			21	63	379.17	1890	*
1558351551	Roberts	Rick	Nampa	ID	16	Internal Medicine	S	Paroxetine Hcl	Paroxetine Hcl	27	56	1680	337.05		#					*
1558351601	Shatla	Ahmed	New Hartford	NY	36	Neurology	S	Paroxetine Hcl	Paroxetine Hcl	11	15	450	149.48			11	15	149.48	450	*
1558351676	Rizzo	Andrea	Sudbury	MA	25	Internal Medicine	S	Paroxetine Hcl	Paroxetine Hcl	33	57	1686	293.73			33	57	293.73	1686	*
1558351833	Makovoz	Galina	West Hollywood	CA	6	Family Practice	S	Paroxetine Hcl	Paroxetine Hcl	64	74	2220	313.82			64	74	313.82	2220	*
1558351999	Harrison	Jan	Durham	NC	37	Internal Medicine	S	Paroxetine Hcl	Paroxetine Hcl	15	37	1110	169.52			15	37	169.52	1110	*
1558352260	Botsford	Mary	North Syracuse	NY	36	Nurse Practitioner	S	Paroxetine Hcl	Paroxetine Hcl	14	24	720	113.55			14	24	113.55	720	*
1558352393	Shahbazi	David	Marquette	MI	26	Family Practice	S	Paroxetine Hcl	Paroxetine Hcl	57	105	3150	618.36	11		38	84	471.01	2520	*
1558352583	Sun	Jennifer	Claremont	CA	6	Family Practice	S	Paroxetine Hcl	Paroxetine Hcl	35	57	1710	452.28		#					*
1558352732	Toparis	Robert	Holden	WV	54	Family Practice	S	Paroxetine Hcl	Paroxetine Hcl	28	50	1500	318.17		#					*
1558353060	Nguyen	Linh	San Jose	CA	6	Family Practice	S	Paroxetine Hcl	Paroxetine Hcl	53	95	2850	678.23	14	#					#
1558353441	Medina Jaca	Sixto	Bayamon	PR	72	Cardiology	S	Paroxetine Hcl	Paroxetine Hcl	11	19	570	99.42			11	19	99.42	570	*
1558353698	Smith	Cynthia	Edina	MN	27	Internal Medicine	S	Paroxetine Hcl	Paroxetine Hcl	12	36	1080	382.06			12	36	382.06	1080	*
1558353722	Tumasz	John	Philadelphia	PA	42	Family Practice	S	Paroxetine Hcl	Paroxetine Hcl	17	51	1530	407.23			17	51	407.23	1530	*
1558353763	Jain	Ajay	Rego Park	NY	36	Internal Medicine	S	Paroxetine Hcl	Paroxetine Hcl	15	15	443	207.41			15	15	207.41	443	*
1558353987	Cameron	Daniel	Mobile	AL	1	Medical Oncology	S	Paroxetine Hcl	Paroxetine Hcl	11	13	390	48.98			11	13	48.98	390	*
1558354076	George	William	Albany	GA	13	Obstetrics & Gynecology	S	Paroxetine Hcl	Paroxetine Hcl	15	27	810	171.82			15	27	171.82	810	*
1558354134	Guillard	Frank	State College	PA	42	Internal Medicine	S	Paroxetine Hcl	Paroxetine Hcl	13	39	1170	274.37			13	39	274.37	1170	*
1558354175	Desai	Devyani	Lakeland	FL	12	Psychiatry	S	Paroxetine Hcl	Paroxetine Hcl	13	19	570	243.26		*					*
1558354274	Dimarco	Tracie	Hyde Park	NY	36	Family Practice	S	Paroxetine Hcl	Paroxetine Hcl	24	32	960	229.3		#					*
1558354308	Prigollini	Alejandro	New York	NY	36	Internal Medicine	S	Paroxetine Hcl	Paroxetine Hcl	20	60	1800	386.22		#					*
1558354316	Zylis	Robert	Ocala	FL	12	Nurse Practitioner	S	Paroxetine Hcl	Paroxetine Hcl	16	22	660	189.37			16	22	189.37	660	*
1558354357	Fisfalen	Maria	Chicago	IL	17	Psychiatry	S	Paroxetine Hcl	Paroxetine Hcl	68	103	3090	519.93	15		23	32	161.63	960	*
1558354506	Williamson	Andy	Dublin	GA	13	Family Practice	S	Paroxetine Hcl	Paroxetine Hcl	48	56.2	1590	440.98			48	56.2	440.98	1590	*
1558354514	Chan	Chinglin	Houston	TX	48	Family Practice	S	Paroxetine Hcl	Paroxetine Hcl	19	21	630	108.57			19	21	108.57	630	*
1558354829	Perez Maldonado	Nicolas	Bayamon	PR	72	Neurology	S	Paroxetine Hcl	Paroxetine Hcl	29	31	930	240.3		#					*
1558354837	Schenk	Gregory	Williamsville	NY	36	Family Practice	S	Paroxetine Hcl	Paroxetine Hcl	43	51	1503	344.03			18	26	218.89	780	*
1558354936	Stryker	Sean	Horseheads	NY	36	Family Practice	S	Paroxetine Hcl	Paroxetine Hcl	56	70	2100	614.45			37	37	377.25	1110	*
1558355107	Appel	Arthur	Pearl River	NY	36	Internal Medicine	S	Paroxetine Hcl	Paroxetine Hcl	20	36	1080	133.16			20	36	133.16	1080	*
1558355438	Giles	Eugene	Louisville	KY	21	Internal Medicine	S	Paroxetine Hcl	Paroxetine Hcl	21	27	810	141.32		#					*
1558355578	Craig	Bruce	Pollock	LA	22	Family Practice	S	Paroxetine Hcl	Paroxetine Hcl	24	48	1440	198.31		#					*
1558355685	Patil	Dharmaraj	Alpharetta	GA	13	Internal Medicine	S	Paroxetine Hcl	Paroxetine Hcl	12	36	1080	203.47		*					*
1558355701	Shea	Karen	Randolph	MA	25	Nurse Practitioner	S	Paroxetine Hcl	Paroxetine Hcl	12	12	360	73.8			12	12	73.8	360	*
1558355719	Koch	Michael	Roanoke	VA	51	Endocrinology	S	Paroxetine Hcl	Paroxetine Hcl	18	28	840	190.93			18	28	190.93	840	*
1558355743	Sun	Dharini	Hamden	CT	9	Internal Medicine	S	Paroxetine Hcl	Paroxetine Hcl	39	61	1747	397.33		#					*
1558355750	Shah	Darshan	Enfield	CT	9	Internal Medicine	S	Paroxetine Hcl	Paroxetine Hcl	69	127	3636	1185.32	16	#					#
1558355792	Piekarsky	Mark	New Britain	CT	9	Internal Medicine	S	Paroxetine Hcl	Paroxetine Hcl	28	82	2460	596.82		#					*
1558355990	Burrell	Andrew	Mesa	AZ	4	Family Practice	S	Paroxetine Hcl	Paroxetine Hcl	49	103	3090	713.33	13		49	103	713.33	3090		13
1558356055	Bellinger	Steven	Ilwaco	WA	53	Physician Assistant	S	Paroxetine Hcl	Paroxetine Hcl	49	53	1589	386.6			49	53	386.6	1589	*
1558356089	Ramanujan	Ramanujapuram	Binghamton	NY	36	Endocrinology	S	Paroxetine Hcl	Paroxetine Hcl	34	72	2160	516.3			22	60	467.94	1800	*
1558356170	Vasiliu	Anton	Centerville	OH	39	Internal Medicine	S	Paroxetine Hcl	Paroxetine Hcl	94	107.6	2862	1482.56	14		94	107.6	1482.56	2862		14
1558356394	Pritchett	Dinah	Grove Hill	AL	1	Nurse Practitioner	S	Paroxetine Hcl	Paroxetine Hcl	15	42	1260	176.35		#					*
1558356469	Montgomery	Peter	Wentzville	MO	29	Family Practice	S	Paroxetine Hcl	Paroxetine Hcl	82	142	4248	1000.32	17		69	129	926.57	3858	#
1558356568	Warner	Ronald	Hyde Park	MA	25	Internal Medicine	S	Paroxetine Hcl	Paroxetine Hcl	32	75.5	2264	507.44	11	#					*
1558356618	Flescher	Jonathan	Raleigh	NC	37	Internal Medicine	S	Paroxetine Hcl	Paroxetine Hcl	14	42	1260	281.79			14	42	281.79	1260	*
1558356642	Maigaard	Randy	Des Moines	IA	19	Internal Medicine	S	Paroxetine Hcl	Paroxetine Hcl	25	25	750	106.12		#					*
1558357186	Haas	Gerald	Albia	IA	19	Family Practice	S	Paroxetine Hcl	Paroxetine Hcl	54	80	2400	338.23		#					*
1558357731	Mclendon	Joseph	Albany	GA	13	Internal Medicine	S	Paroxetine Hcl	Paroxetine Hcl	44	92	2735	651.77			44	92	651.77	2735	*
1558357780	Issa	Moises	Pembroke Pines	FL	12	Internal Medicine	S	Paroxetine Hcl	Paroxetine Hcl	78	186	5580	885.61	22	#					#
1558357970	Castillo	Alfredo	Jackson Heights	NY	36	Family Practice	S	Paroxetine Hcl	Paroxetine Hcl	31	35	1050	197.25		#					*
1558357988	Wang	Jeff	Humble	TX	48	Internal Medicine	S	Paroxetine Hcl	Paroxetine Hcl	28	61	1830	465.33			16	31	221.05	930	*
1558358077	Hook	William	Apo	ZZ	9E	Family Practice	S	Paroxetine Hcl	Paroxetine Hcl	50	78	2334	711.25			29	51	294.9	1525	*
1558358218	Viehoff	Reinhard	Manchester	NH	33	Psychiatry	S	Paroxetine Hcl	Paroxetine Hcl	21	29	844	256.98			21	29	256.98	844	*
1558358457	Ginsberg	David	New York	NY	36	Psychiatry & Neurology	T	Paroxetine Hcl	Paroxetine Hcl	30	30	900	317.33			30	30	317.33	900	*
1558358507	Kendall	Charles	Cloquet	MN	27	Family Practice	S	Paroxetine Hcl	Paroxetine Hcl	24	24	720	182.16			12	12	96.6	360	*
1558358523	Taddeo	Robert	New Britain	CT	9	Internal Medicine	S	Paroxetine Hcl	Paroxetine Hcl	26	62.9	1888	551.31		#					*
1558358531	Herman	Joseph	Bremerton	WA	53	Infectious Disease	S	Paroxetine Hcl	Paroxetine Hcl	19	57	1710	470.48		#					*
1558358556	Monterosso	Angela	Ft Myers	FL	12	Nurse Practitioner	S	Paroxetine Hcl	Paroxetine Hcl	66	86.2	2495	593.81	16		48	52	450	1487	#
1558358630	Tolnai	Edit	Jupiter	FL	12	Hematology	S	Paroxetine Hcl	Paroxetine Hcl	17	19	550	138.08			17	19	138.08	550	*
1558358689	Sadowsky	Marc	Lawrence	MA	25	Psychiatry	S	Paroxetine Hcl	Paroxetine Hcl	75	135	4024	1120.77	15		51	89	728.69	2644	#
1558359067	Verma	Anil	Syracuse	NY	36	Psychiatry	S	Paroxetine Hcl	Paroxetine Hcl	20	28	840	296.29		*					*
1558359109	Anderson	Roxie	Gilbert	AZ	4	Nurse Practitioner	S	Paroxetine Hcl	Paroxetine Hcl	12	32	960	200.22			12	32	200.22	960	*
1558359240	Jabines-Stewart	Haydee	Danville	IL	17	Family Practice	S	Paroxetine Er	Paroxetine Hcl	21	27	810	2973.05			21	27	2973.05	810	*
1558359240	Jabines-Stewart	Haydee	Danville	IL	17	Family Practice	S	Paroxetine Hcl	Paroxetine Hcl	57	117	3465	1094.13	13		36	88	933.42	2595	*
1558359349	Olmsted	John	Lynchburg	VA	51	Hospitalist	S	Paroxetine Hcl	Paroxetine Hcl	30	30.2	881	508.79			30	30.2	508.79	881	*
1558359398	Jennings	Charles	Fort Smith	AR	5	Internal Medicine	S	Paroxetine Hcl	Paroxetine Hcl	52	78	2340	431.87	11		36	60	306.87	1800	*
1558359513	Adams	Selwyn	Dumfries	VA	51	Family Practice	S	Paroxetine Hcl	Paroxetine Hcl	11	11	330	109.84			11	11	109.84	330	*
1558359588	Godfrey	Janet	Cranberry Township	PA	42	Internal Medicine	S	Paroxetine Hcl	Paroxetine Hcl	25	47	1359	381.88			25	47	381.88	1359	*
1558359737	Pellegrino	Janet	North Andover	MA	25	Nurse Practitioner	S	Paroxetine Hcl	Paroxetine Hcl	12	24	720	133.35			12	24	133.35	720	*
1558359786	Amnott	Craig	Monroe	NY	36	Family Practice	S	Paroxetine Hcl	Paroxetine Hcl	13	33	985	233.43		*					*
1558359885	Fichman	David	Sebastopol	CA	6	Family Practice	S	Paroxetine Hcl	Paroxetine Hcl	22	62	1860	679.11			22	62	679.11	1860	*
1558359893	Grossman	Kelly	Corydon	IN	18	Family Practice	S	Paroxetine Hcl	Paroxetine Hcl	29	29	870	332.23			29	29	332.23	870	*
1558360156	Valentin	Maria	Ponce	PR	72	Internal Medicine	S	Paroxetine Hcl	Paroxetine Hcl	69	83	2470	662.75	12	#					*
1558360487	Baecher	Paul	Amherst	MA	25	Family Practice	S	Paroxetine Hcl	Paroxetine Hcl	51	87	2610	436.23		#					*
1558360735	Mcmanus	Patrick	Fredericksburg	VA	51	Internal Medicine	S	Paroxetine Hcl	Paroxetine Hcl	26	60	1800	350.67			26	60	350.67	1800	*
1558360784	Morgan	Joel	Valdosta	GA	13	Psychiatry	S	Paroxetine Er	Paroxetine Hcl	17	19	570	3027.2			0	0	0	0	#
1558361055	Boor	Keith	Springfield	OH	39	Internal Medicine	S	Paroxetine Hcl	Paroxetine Hcl	15	31	930	141.97		#					*
1558361188	Mehta	Mukesh	Katy	TX	48	Internal Medicine	S	Paroxetine Hcl	Paroxetine Hcl	18	40	1198	209.73		#					*
1558361428	Rees	Ryan	Daytona Beach	FL	12	Family Practice	S	Paroxetine Hcl	Paroxetine Hcl	11	33	990	170.95			11	33	170.95	990	*
1558361493	Dcruz	Paul	Powell	TN	47	Psychiatry	S	Paroxetine Hcl	Paroxetine Hcl	109	146.8	4400	1292.19	16		29	44	404.64	1320	*
1558361865	Daigle	Randy	Sunset	LA	22	Family Practice	S	Paroxetine Hcl	Paroxetine Hcl	103	135.2	4011	809.8	12		84	110	569.76	3270	*
1558361865	Daigle	Randy	Sunset	LA	22	Family Practice	S	Pexeva	Paroxetine Mesylate	11	11	330	4421.56			0	0	0	0	#
1558361899	Connerly	Brandon	New Salisbury	IN	18	Family Practice	S	Paroxetine Hcl	Paroxetine Hcl	43	71	2130	428.98		#					*
1558362111	Diener	Steven	Columbia	MD	24	Internal Medicine	S	Paroxetine Hcl	Paroxetine Hcl	11	33	990	76.44			11	33	76.44	990	*
1558362145	Avina	Peggy	Elfrida	AZ	4	Family Practice	S	Paroxetine Hcl	Paroxetine Hcl	40	56	1680	268.65			25	41	179.82	1230	*
1558362673	Bandari	Don	Brooklyn	NY	36	Cardiology	S	Paroxetine Hcl	Paroxetine Hcl	41	57	1710	364.72			25	37	128.85	1110	*
1558362723	Pham	Thuy	Orange	CA	6	Internal Medicine	S	Paroxetine Hcl	Paroxetine Hcl	23	33	990	442.99		#					*
1558362822	Doyle	Edward	Cape Girardeau	MO	29	General Practice	S	Paroxetine Hcl	Paroxetine Hcl	84	106	3160	869.79	11		63	85	704.56	2550	*
1558362897	Crump	Mark	Griffin	GA	13	Internal Medicine	S	Paroxetine Cr	Paroxetine Hcl	12	12	345	856.79			12	12	856.79	345	*
1558362897	Crump	Mark	Griffin	GA	13	Internal Medicine	S	Paroxetine Hcl	Paroxetine Hcl	41	95	2850	848.77			29	69	698.96	2070	*
1558363374	Corwin	James	Cincinnati	OH	39	Internal Medicine	S	Paroxetine Hcl	Paroxetine Hcl	29	74	2220	567.35	12	#					#
1558363416	Ladenheim	Marc	Burbank	CA	6	Cardiology	S	Paroxetine Hcl	Paroxetine Hcl	24	30	900	198.96			24	30	198.96	900	*
1558363564	Cui	Ping	Haverhill	MA	25	Psychiatry	S	Paroxetine Hcl	Paroxetine Hcl	97	143	4290	1097.13	15		97	143	1097.13	4290		15
1558363887	Murugavel	Nirmala	Chesterton	IN	18	Internal Medicine	S	Paroxetine Hcl	Paroxetine Hcl	20	36	1080	307.73		#					*
1558363960	Khodadad	Rhazes	Cincinnati	OH	39	Internal Medicine	S	Paroxetine Hcl	Paroxetine Hcl	43	51	1361	513.57			26	30	330.05	731	*
1558364109	Wilson	Ben	Easley	SC	45	Family Practice	S	Paroxetine Hcl	Paroxetine Hcl	27	51	1530	478.89		#					*
1558364232	Kane	Jerome	Bedford	TX	48	Neurology	S	Paroxetine Hcl	Paroxetine Hcl	12	26	780	250.1			12	26	250.1	780	*
1558364265	Leventhal	Jerry	Palm Coast	FL	12	Family Practice	S	Paroxetine Er	Paroxetine Hcl	11	11	330	740.83			11	11	740.83	330	*
1558364265	Leventhal	Jerry	Palm Coast	FL	12	Family Practice	S	Paroxetine Hcl	Paroxetine Hcl	47	77	2310	852.73		#					*
1558364810	Jenkins	Mark	Church Hill	TN	47	Family Practice	S	Paroxetine Hcl	Paroxetine Hcl	39	51	1378	505.11		#					*
1558364828	Fulp	Cammie	Greensboro	NC	37	Family Practice	S	Paroxetine Hcl	Paroxetine Hcl	20	20	575	244.61			20	20	244.61	575	*
1558364885	Rancier	Daniel	Cicero	NY	36	Family Practice	S	Paroxetine Hcl	Paroxetine Hcl	23	41	1230	350.87			23	41	350.87	1230	*
1558365049	Chambers	Deborah	Bluffton	SC	45	Family Practice	S	Paroxetine Hcl	Paroxetine Hcl	30	34.2	1018	829.3		#					*
1558365163	Phillips	Brian	East Grand Rapids	MI	26	Family Practice	S	Paroxetine Hcl	Paroxetine Hcl	30	66	1980	424.9			30	66	424.9	1980	*
1558365171	Allen	David	Rainelle	WV	54	Family Practice	S	Paroxetine Hcl	Paroxetine Hcl	18	25	750	66.56		*					*
1558365189	Brooks	Timothy	Clarion	PA	42	General Practice	S	Paroxetine Hcl	Paroxetine Hcl	25	45	1336	214.53		#					*
1558365197	Eseverri	Patricia	Lakeland	FL	12	Internal Medicine	S	Paroxetine Hcl	Paroxetine Hcl	43	108	3240	896.34	13		31	72	660.41	2160	*
1558365403	Ballard	Marcia	Carthage	NC	37	Nurse Practitioner	S	Paroxetine Hcl	Paroxetine Hcl	26	34	1020	423.37			26	34	423.37	1020	*
1558365825	Dicks	Clarice	Richmond	KY	21	Physician Assistant	S	Paroxetine Hcl	Paroxetine Hcl	13	23	690	128.74			0	0	0	0	#
1558366039	Eagerton	Robert	Manning	SC	45	Family Practice	S	Paroxetine Hcl	Paroxetine Hcl	38	44	1296	359.54		#					*
1558366096	Barch	Cyril	Winchester	VA	51	Internal Medicine	S	Paroxetine Hcl	Paroxetine Hcl	17	25	750	203.24			17	25	203.24	750	*
1558366260	Babel	Karen	Santa Ana	CA	6	Family Practice	S	Paroxetine Hcl	Paroxetine Hcl	21	49	1470	277.79			21	49	277.79	1470	*
1558366351	Skorupka	Miroslawa	Lawrence	MA	25	Internal Medicine	S	Paroxetine Hcl	Paroxetine Hcl	19	48	1440	381.26		#					*
1558366377	Fernandez	Armando	Sunrise	FL	12	Internal Medicine	S	Paroxetine Hcl	Paroxetine Hcl	14	26	780	83.6			14	26	83.6	780	*
1558366724	Godard	James	Springfield	MO	29	Internal Medicine	S	Paroxetine Hcl	Paroxetine Hcl	14	18	499	188.85			14	18	188.85	499	*
1558366732	Lozano	Gilberto	Lake Wales	FL	12	Internal Medicine	S	Paroxetine Hcl	Paroxetine Hcl	42	94	2820	410.92	11		42	94	410.92	2820		11
1558367003	Christiansen	Stephen	Springfield	MO	29	Family Practice	S	Paroxetine Hcl	Paroxetine Hcl	17	24.8	720	203.63		*					*
1558367359	Hillis	Lynne	New Haven	CT	9	Internal Medicine	S	Paroxetine Hcl	Paroxetine Hcl	16	40	1194	219.24			16	40	219.24	1194	*
1558367391	Gallo	Gary	Waynesboro	PA	42	Family Practice	S	Paroxetine Hcl	Paroxetine Hcl	29	83	2490	402.94	11	#					*
1558367409	Berland	Doris	Manhasset	NY	36	Internal Medicine	S	Paroxetine Hcl	Paroxetine Hcl	17	49	1470	384.51			17	49	384.51	1470	*
1558367532	Mckinney	David	Bellingham	WA	53	Internal Medicine	S	Paroxetine Hcl	Paroxetine Hcl	26	54	1594	354.92		#					*
1558367847	Brunkow	Gary	Edina	MN	27	Pediatric Medicine	S	Paroxetine Hcl	Paroxetine Hcl	26	38	1140	511.45			26	38	511.45	1140	*
1558367920	Escobar	Santiago	Bridgeport	CT	9	Internal Medicine	S	Paroxetine Hcl	Paroxetine Hcl	26	26	780	161.89			26	26	161.89	780	*
1558368043	Gryniewicz	Nancy	Oak Park	IL	17	Family Practice	S	Paroxetine Hcl	Paroxetine Hcl	11	32.7	982	215.54		*					*
1558368225	Crescitelli	John	Pompano Beach	FL	12	Family Practice	S	Paroxetine Hcl	Paroxetine Hcl	17	33	990	153.25			17	33	153.25	990	*
1558368316	Bonin	Otto	Zachary	LA	22	Nurse Practitioner	S	Paroxetine Hcl	Paroxetine Hcl	62	84	2520	516.76			49	71	435.79	2130	*
1558368324	Libson	David	Odessa	TX	48	Obstetrics & Gynecology	S	Paroxetine Hcl	Paroxetine Hcl	12	12	360	31.53		*					*
1558368423	Raitz	Raymond	Palmetto	FL	12	Family Practice	S	Paroxetine Hcl	Paroxetine Hcl	21	35	1050	253.84			21	35	253.84	1050	*
1558368548	Knight	Nicholas	Selma	AL	1	Family Practice	S	Paroxetine Hcl	Paroxetine Hcl	46	66	1980	406.77		#					*
1558368571	Prenger	Thomas	Spokane Valley	WA	53	General Practice	S	Paroxetine Hcl	Paroxetine Hcl	12	12	360	105			12	12	105	360	*
1558368803	Bartolomeo	Orazio	Barrington	IL	17	Family Practice	S	Paroxetine Hcl	Paroxetine Hcl	14	38	1140	287.26			14	38	287.26	1140	*
1558368811	Rosenfeld	Jack	Lansdale	PA	42	Family Practice	S	Paroxetine Hcl	Paroxetine Hcl	28	44	1320	493.42			28	44	493.42	1320	*
1558368829	Rankin	Christopher	Zwolle	LA	22	Family Practice	S	Paroxetine Hcl	Paroxetine Hcl	34	50	1500	280.98			20	34	244.69	1020	*
1558368928	Verma	Raman	Visalia	CA	6	Internal Medicine	S	Paroxetine Hcl	Paroxetine Hcl	34	56	1680	519.55			34	56	519.55	1680	*
1558368944	Niemeyer	Richard	Leola	PA	42	Family Practice	S	Paroxetine Hcl	Paroxetine Hcl	14	34	1020	166.22		#					*
1558369132	Raval	Ashwin	Riverview	MI	26	Family Practice	S	Paroxetine Hcl	Paroxetine Hcl	40	52	1560	515.85			28	32	221.04	960	*
1558369173	Park	George	Social Circle	GA	13	Internal Medicine	S	Paroxetine Hcl	Paroxetine Hcl	35	71	2130	562.96	12	#					#
1558369298	Mustaciuolo	Vincent	Staten Island	NY	36	Cardiology	S	Paroxetine Hcl	Paroxetine Hcl	34	102	3060	682.35			34	102	682.35	3060	*
1558369363	Ervilus	Patrick	Camden	NJ	34	Nurse Practitioner	S	Paroxetine Hcl	Paroxetine Hcl	48	50	1410	433.25			12	12	155.13	360	*
1558369389	Estrin	Marina	Framingham	MA	25	Internal Medicine	S	Paroxetine Hcl	Paroxetine Hcl	29	57	1710	353.01		#					*
1558369413	Gunawardhana	Hemachandra	Smyrna	GA	13	Psychiatry	S	Paroxetine Hcl	Paroxetine Hcl	31	31	900	164.7			0	0	0	0	#
1558369462	Ford	Albert	Hendersonville	NC	37	Internal Medicine	S	Paroxetine Hcl	Paroxetine Hcl	55	55.1	1178	765.38			30	30	359.1	472	*
1558369686	Rudenstein	Robert	Philadelphia	PA	42	Internal Medicine	S	Paroxetine Hcl	Paroxetine Hcl	11	27	810	132.53			11	27	132.53	810	*
1558369736	Gubatan	Veronica	Alcoa	TN	47	Psychiatry	S	Paroxetine Hcl	Paroxetine Hcl	68	112	3360	1108.99	17		42	80	844.8	2400	#
1558369827	Bell	Victor	Roanoke	VA	51	Family Practice	S	Paroxetine Hcl	Paroxetine Hcl	31	37	1110	157.49		#					*
1558369876	Greenberg	Neil	Staten Island	NY	36	Cardiology	S	Paroxetine Hcl	Paroxetine Hcl	19	51	1530	369.13			19	51	369.13	1530	*
1558369934	Peterson	John	Edgewood	KY	21	Internal Medicine	S	Paroxetine Hcl	Paroxetine Hcl	17	25	703	192.04			0	0	0	0	#
1558370148	Barile	Angelo	Lakewood	OH	39	Internal Medicine	S	Paroxetine Hcl	Paroxetine Hcl	44	50	1460	453.06			20	22	176.07	620	*
1558370163	Rocker	David	Bangor	ME	23	Family Practice	S	Paroxetine Hcl	Paroxetine Hcl	14	42	1260	312.28			14	42	312.28	1260	*
1558370585	Thron-Weber	Penelope	Lakewood	CO	8	Family Practice	S	Paroxetine Hcl	Paroxetine Hcl	52	78	2340	616.95		#					*
1558371005	Bhatla	Anshu	Harlingen	TX	48	Internal Medicine	S	Paroxetine Hcl	Paroxetine Hcl	13	19	570	140.3		*					*
1558371344	Schneider	Lynn	Plattsburgh	NY	36	Nurse Practitioner	S	Paroxetine Hcl	Paroxetine Hcl	15	39	1170	150.81		*					*
1558371427	Atienza	Maria	Corbin	KY	21	Internal Medicine	S	Paroxetine Hcl	Paroxetine Hcl	104	130.4	3407	1365.56	16	#					#
1558371880	Caskey	James	Lufkin	TX	48	General Practice	S	Paroxetine Hcl	Paroxetine Hcl	37	93	2790	497.22	11	#					*
1558371930	Vadakara	Laisa	Hamilton	NJ	34	Internal Medicine	S	Paroxetine Hcl	Paroxetine Hcl	16	32	960	210.66			16	32	210.66	960	*
1558372086	Healey	Gregory	Canton	NY	36	Family Practice	S	Paroxetine Er	Paroxetine Hcl	14	16	455	1664.92			14	16	1664.92	455	*
1558372086	Healey	Gregory	Canton	NY	36	Family Practice	S	Paroxetine Hcl	Paroxetine Hcl	118	210	6161	1253.64	23		106	192	1078.88	5621	#
1558372144	Lootens	David	Ypsilanti	MI	26	Internal Medicine	S	Paroxetine Hcl	Paroxetine Hcl	23	57	1710	312.98		#					*
1558372284	Mazza	Karen	Rochester	NY	36	Nurse Practitioner	S	Paroxetine Hcl	Paroxetine Hcl	14	16	480	56.25		*					*
1558372631	Joshi	Janki	Davenport	IA	19	Internal Medicine	S	Paroxetine Hcl	Paroxetine Hcl	21	47	1410	182.64		#					*
1558372680	Bhatti	Muhammad	Goldsboro	NC	37	Family Practice	S	Paroxetine Hcl	Paroxetine Hcl	30	36.4	1069	190.99		#					*
1558372805	Buckley	Timothy	Higganum	CT	9	Family Practice	S	Paroxetine Hcl	Paroxetine Hcl	14	16	433	79.05		*					*
1558372862	Gibbs	Joanna	Crossville	TN	47	Internal Medicine	S	Paroxetine Hcl	Paroxetine Hcl	52	108	3225	684.93	12	#					#
1558372896	Nichols	Edward	Bakersfield	CA	6	Emergency Medicine	S	Paroxetine Hcl	Paroxetine Hcl	24	24.2	725	244.11			24	24.2	244.11	725	*
1558373043	Millen	James	Augusta	GA	13	Internal Medicine	S	Paroxetine Hcl	Paroxetine Hcl	15	19	570	54.56			15	19	54.56	570	*
1558374033	Melamedoff	Gustavo	Elmhurst	NY	36	Internal Medicine	S	Paroxetine Hcl	Paroxetine Hcl	17	39	1170	168.49			17	39	168.49	1170	*
1558374363	Ransohoff	Kurt	Santa Barbara	CA	6	Internal Medicine	S	Paroxetine Hcl	Paroxetine Hcl	22	22	660	172.27			22	22	172.27	660	*
1558374736	Walker	Kimberly	Mechanicsville	VA	51	Family Practice	S	Paroxetine Hcl	Paroxetine Hcl	24	68	2040	352.9		#					*
1558374983	Grasso	Michael	Wilkes Barre	PA	42	Internal Medicine	S	Paroxetine Hcl	Paroxetine Hcl	44	44	1308	320.37			31	31	232.32	930	*
1558375303	Zini	Gilbert	Rancho Cucamonga	CA	6	Family Practice	S	Paroxetine Hcl	Paroxetine Hcl	19	53	1590	676.92		#					*
1558375386	Barimani	Mark	Kennett Square	PA	42	Physician Assistant	S	Paroxetine Hcl	Paroxetine Hcl	12	14	420	332.78		*					*
1558375477	Ideen	Dana	Casper	WY	56	Family Practice	S	Paroxetine Hcl	Paroxetine Hcl	11	11	330	42.81			11	11	42.81	330	*
1558375709	Merkel	Mary	Merrimack	NH	33	Family Practice	S	Paroxetine Hcl	Paroxetine Hcl	20	38	1140	318.44		#					*
1558376368	Maliakkal	Anto	Burr Ridge	IL	17	Internal Medicine	S	Paroxetine Hcl	Paroxetine Hcl	33	35	1035	337.38		#					*
1558377564	Narjes	Timothy	Lincoln	NE	31	Family Practice	S	Paroxetine Hcl	Paroxetine Hcl	21	27	810	132.61		#					*
1558377648	Mallozzi	Marino	Ephrata	PA	42	Internal Medicine	S	Paroxetine Hcl	Paroxetine Hcl	67	91	2624	684.19	12		67	91	684.19	2624		12
1558377812	Queng	John	Austin	TX	48	Family Practice	S	Paroxetine Hcl	Paroxetine Hcl	13	21	630	135.62		*					*
1558378034	Gerber	Steven	Cherry Hill	NJ	34	Internal Medicine	S	Paroxetine Hcl	Paroxetine Hcl	15	37	1110	195.26			15	37	195.26	1110	*
1558378067	Sherer	Michael	Fairfax	VA	51	Psychiatry	S	Paroxetine Er	Paroxetine Hcl	11	11.2	336	1257.64			0	0	0	0	#
1558378067	Sherer	Michael	Fairfax	VA	51	Psychiatry	S	Paroxetine Hcl	Paroxetine Hcl	24	24.5	731	173.21			0	0	0	0	#
1558378216	Jachna	Carolyn	Saint Louis	MO	29	Internal Medicine	S	Paroxetine Hcl	Paroxetine Hcl	18	50	1500	344.57		#					*
1558378257	Powers	Robin	Enfield	CT	9	Internal Medicine	S	Paroxetine Hcl	Paroxetine Hcl	27	55	1650	456.5			27	55	456.5	1650	*
1558378323	Wenzel	John	Okemos	MI	26	Family Practice	S	Paroxetine Hcl	Paroxetine Hcl	16	48	1440	442.65			16	48	442.65	1440	*
1558378760	Waskowicz	Bruce	East Earl	PA	42	Family Practice	S	Paroxetine Hcl	Paroxetine Hcl	31	63	1890	384.01			31	63	384.01	1890	*
1558378893	Price	Eric	Wimberley	TX	48	Family Practice	S	Paroxetine Hcl	Paroxetine Hcl	46	103.5	3106	533.77	14		46	103.5	533.77	3106		14
1558378927	Wuellner	John	Alton	IL	17	Internal Medicine	S	Paroxetine Hcl	Paroxetine Hcl	68	167	4990	1521.7	20	#					#
1558379230	Porter	Kris	Euless	TX	48	Internal Medicine	S	Paroxetine Hcl	Paroxetine Hcl	36	36	1025	350.95			25	25	268.07	695	*
1558379909	Gunderson	Lisa	Menasha	WI	55	Nurse Practitioner	S	Paroxetine Hcl	Paroxetine Hcl	26	78	2340	589.17		#					*
1558379941	Miller	Gregory	Albany	NY	36	Psychiatry	S	Paroxetine Hcl	Paroxetine Hcl	33	41	1230	115.02			18	26	95.98	780	*
1558379958	Astrada	Carlos	Baltimore	MD	24	Psychiatry	S	Paroxetine Hcl	Paroxetine Hcl	38	48	1440	190.43			17	27	103.37	810	*
1558379974	Virnig	Melissa	Baxter	MN	27	Nurse Practitioner	S	Paroxetine Hcl	Paroxetine Hcl	112	120.2	3511	1194.82	15		25	27.2	293.15	785	*
1558380444	Hill	John	Deland	FL	12	Family Practice	S	Paroxetine Hcl	Paroxetine Hcl	51	106.9	3207	634.88	12	#					*
1558380550	Doyle	Georgia	Jacksonville	FL	12	Family Practice	S	Paroxetine Hcl	Paroxetine Hcl	15	23	690	242.54		*					*
1558380576	Golfinopoulos	Dimitri	Leawood	KS	20	Internal Medicine	S	Paroxetine Hcl	Paroxetine Hcl	12	18	485	128.51		*					*
1558380808	Conde	Jose	Delray Beach	FL	12	Internal Medicine	S	Paroxetine Hcl	Paroxetine Hcl	22	38	1140	191.13			22	38	191.13	1140	*
1558381004	Buschmann	Darin	Van Nuys	CA	6	Internal Medicine	S	Paroxetine Hcl	Paroxetine Hcl	34	57.2	1715	401.52			34	57.2	401.52	1715	*
1558381426	Rashid	John	West Burlington	IA	19	Internal Medicine	S	Paroxetine Hcl	Paroxetine Hcl	33	63	1890	489.65			19	39	215.89	1170	*
1558381772	Munir	Rakhshanda	Chicago	IL	17	Family Practice	S	Paroxetine Hcl	Paroxetine Hcl	36	48	1440	230.23		#					*
1558382358	Dubard	Lillian	Grenada	MS	28	Nurse Practitioner	S	Paroxetine Hcl	Paroxetine Hcl	81	131	3930	701.94	22		65	99	536.66	2970	#
1558383315	Morton	Samantha	West Columbia	SC	45	Obstetrics & Gynecology	S	Paroxetine Hcl	Paroxetine Hcl	13	13	390	111.74			13	13	111.74	390	*
1558383323	Taylor	Jane	Thompson Falls	MT	30	Physician Assistant	S	Paroxetine Hcl	Paroxetine Hcl	18	48	1440	235.71			18	48	235.71	1440	*
1558383620	Tang	Leibing	Sidney	NY	36	Internal Medicine	S	Paroxetine Hcl	Paroxetine Hcl	15	20	600	85.81		*					*
1558383802	Martell	Jerry	Loma Linda	CA	6	Internal Medicine	S	Paroxetine Hcl	Paroxetine Hcl	37	89	2632	849.69		#					*
1558383844	Carrillo	Lornalyn	Daly City	CA	6	Family Practice	S	Paroxetine Hcl	Paroxetine Hcl	92	184	5495	1591.28	25	#					#
1558384214	Long	Timothy	Marthasville	MO	29	Family Practice	S	Paroxetine Hcl	Paroxetine Hcl	13	21	630	339.01		*					*
1558384446	Dohn	Richard	Gilroy	CA	6	Family Practice	S	Paroxetine Hcl	Paroxetine Hcl	21	21	630	349.19		#					*
1558384529	Morse	Brittany	Batavia	NY	36	Family Practice	S	Paroxetine Hcl	Paroxetine Hcl	19	47	1410	315.47		#					*
1558384776	Madison	Christopher	Hilton Head Island	SC	45	Family Practice	S	Paroxetine Hcl	Paroxetine Hcl	23	61	1830	311.52		#					*
1558384917	Campbell	Colleen	Temple Terrace	FL	12	Internal Medicine	S	Paroxetine Hcl	Paroxetine Hcl	39	83	2490	558.03			39	83	558.03	2490	*
1558385567	Doornink	David	Yakima	WA	53	Internal Medicine	S	Paroxetine Hcl	Paroxetine Hcl	40	74	2220	675.97		#					*
1558386003	Wu	Alfred	Douglas	AZ	4	Family Practice	S	Paroxetine Hcl	Paroxetine Hcl	21	23	690	151.06		#					*
1558386763	Mijares	Carlos	Fort Worth	TX	48	Internal Medicine	S	Paroxetine Hcl	Paroxetine Hcl	77	133	3985	1145.23	20	#					#
1558386961	Kabbes	Douglas	Mattoon	IL	17	Emergency Medicine	S	Paroxetine Hcl	Paroxetine Hcl	14	42	1260	220.13		#					*
1558386987	Johnson	Lisa	Sapulpa	OK	40	Certified Clinical Nurse Specialist	S	Paroxetine Hcl	Paroxetine Hcl	11	11	330	33.15		*					*
1558387092	Dziwis	Carolyn	Cleveland	OH	39	Geriatric Medicine	S	Paroxetine Hcl	Paroxetine Hcl	30	64	1920	570.75		#					*
1558387308	Zernich	Gregg	Monaca	PA	42	Family Practice	S	Paroxetine Hcl	Paroxetine Hcl	31	69	2070	507.85			31	69	507.85	2070	*
1558387555	Tsai	Richard	Portland	OR	41	Internal Medicine	S	Paroxetine Hcl	Paroxetine Hcl	31	71	2119	587.8		#					*
1558387571	Muriel	Shyla	Seymour	CT	9	Internal Medicine	S	Paroxetine Hcl	Paroxetine Hcl	26	62	1860	748.58			13	35	441.61	1050	*
1558387761	Singh	Linda	Kansas City	MO	29	Internal Medicine	S	Paroxetine Hcl	Paroxetine Hcl	49	104	3120	949.56	11	#					*
1558388348	Laphen	Jeffrey	Doylestown	PA	42	Family Practice	S	Paroxetine Hcl	Paroxetine Hcl	14	36	1080	323.41			14	36	323.41	1080	*
1558388363	Payne	Christine	Waterbury	VT	50	Family Practice	S	Paroxetine Hcl	Paroxetine Hcl	21	29	844	204.02		#					*
1558388512	Thornton	Patty	Rutland	VT	50	Physician Assistant	S	Paroxetine Hcl	Paroxetine Hcl	14	14	337	52.39		*					*
1558388579	Thadareddy	Venkat	Hearne	TX	48	Internal Medicine	S	Paroxetine Hcl	Paroxetine Hcl	35	72	2124	388.09			11	19	107.62	554	*
1558389114	Ellis	Stefanie	Van Buren	AR	5	Nurse Practitioner	S	Paroxetine Hcl	Paroxetine Hcl	28	54	1620	517.8	13	*					*
1558389296	Anderson	Kris	Bemidji	MN	27	Internal Medicine	S	Paroxetine Hcl	Paroxetine Hcl	64	138	4114	562.57	14		53	127	534.3	3784	#
1558389502	Hobson	Julia	Orangeburg	SC	45	Nurse Practitioner	S	Paroxetine Hcl	Paroxetine Hcl	51	60	1800	458.1		#					*
1558389890	Janusonis	Rimas	Oshkosh	WI	55	Family Practice	S	Paroxetine Hcl	Paroxetine Hcl	24	72	2160	616.09		#					*
1558389940	Thompson	James	Thomasville	GA	13	Nurse Practitioner	S	Paroxetine Hcl	Paroxetine Hcl	11	11	330	97.49			0	0	0	0	#
1558390021	Hudson	David	Shreveport	LA	22	Family Practice	S	Paroxetine Hcl	Paroxetine Hcl	19	57	1710	256.28			19	57	256.28	1710	*
1558390138	Schaefgen	Madalyn	Emmaus	PA	42	Family Practice	S	Paroxetine Hcl	Paroxetine Hcl	35	97	2910	613.51		#					*
1558390484	Roque	Diana	Riverview	FL	12	Internal Medicine	S	Paroxetine Hcl	Paroxetine Hcl	15	35	1050	298.73			15	35	298.73	1050	*
1558391110	Jacobson	James	Palm Bay	FL	12	Psychiatry	S	Paroxetine Hcl	Paroxetine Hcl	26	52	1556	406.32		#					*
1558391193	Difulco	Thomas	Tucker	GA	13	Internal Medicine	S	Paroxetine Hcl	Paroxetine Hcl	17	45	1350	332.24			17	45	332.24	1350	*
1558391227	Mikhail	Diaa	Baltimore	MD	24	Family Practice	S	Paroxetine Hcl	Paroxetine Hcl	45	113	3390	643.01	14	#					#
1558391516	Sturges	Charles	Catskill	NY	36	Internal Medicine	S	Paroxetine Hcl	Paroxetine Hcl	13	13	390	118.3			0	0	0	0	#
1558391615	Smarth	Carole	Leesburg	VA	51	Internal Medicine	S	Paroxetine Hcl	Paroxetine Hcl	19	39	1170	241.26			19	39	241.26	1170	*
1558391664	Means	Ira	Richmond	IN	18	Internal Medicine	S	Paroxetine Hcl	Paroxetine Hcl	30	59	1770	458.48			12	29	198.43	870	*
1558391888	Bhatia	Anil	Brooksville	FL	12	Internal Medicine	S	Paroxetine Hcl	Paroxetine Hcl	28	52	1560	325.85			16	40	247.85	1200	*
1558391938	Terrell	Wanda	Saint Louis	MO	29	Internal Medicine	S	Paroxetine Hcl	Paroxetine Hcl	26	26	780	207.17			26	26	207.17	780	*
1558391953	Cardona	Carmen	Alice	TX	48	Physician Assistant	S	Paroxetine Cr	Paroxetine Hcl	12	12	360	1245.84			12	12	1245.84	360	*
1558392134	Lopez	Remberto	Cape Coral	FL	12	Family Practice	S	Paroxetine Hcl	Paroxetine Hcl	21	29	840	224.83		*					*
1558392233	Stein	Lee	Cordova	TN	47	Neurology	S	Paroxetine Hcl	Paroxetine Hcl	25	51	1530	428.61		#					*
1558392449	De Monteiro	Chinnavuth	Concord	CA	6	Internal Medicine	S	Paroxetine Hcl	Paroxetine Hcl	15	15	450	174.43		*					*
1558392506	Numajiri	Akira	Dallas	TX	48	Internal Medicine	S	Paroxetine Hcl	Paroxetine Hcl	16	43.9	1302	151.87		#					*
1558392746	Ruggiero	Robert	East Islip	NY	36	Family Practice	S	Paroxetine Hcl	Paroxetine Hcl	34	101	3030	540.91		#					*
1558392753	Perez Jimenez	Edith	San Sebastian	PR	72	General Practice	S	Paroxetine Hcl	Paroxetine Hcl	111	137	4090	875.91	22	#					#
1558392761	Ciampi	Frank	Lorton	VA	51	Family Practice	S	Paroxetine Hcl	Paroxetine Hcl	12	28	840	122.66			12	28	122.66	840	*
1558392779	Gil-Olaya	Juan	Midland	TX	48	Internal Medicine	S	Paroxetine Hcl	Paroxetine Hcl	56	114	3420	663.68	19		56	114	663.68	3420		19
1558393066	Mueller	Carolyn	Hickory	NC	37	Nurse Practitioner	S	Paroxetine Hcl	Paroxetine Hcl	162	164.6	4832	1759.52	26		101	103	1102.26	3024	#
1558393157	Gonnion	Shannon	Stillwater	MN	27	Physician Assistant	S	Paroxetine Hcl	Paroxetine Hcl	28	28	648	222.67			28	28	222.67	648	*
1558393207	Pape	Gary	Vancouver	WA	53	Internal Medicine	S	Paroxetine Hcl	Paroxetine Hcl	34	80	2368	597.75		#					*
1558393231	Maxwell	Michael	Port Angeles	WA	53	Family Practice	S	Paroxetine Hcl	Paroxetine Hcl	46	114.2	3390	774.25	12	#					#
1558393660	Isidro	Romeo	Northridge	CA	6	Psychiatry	S	Paroxetine Hcl	Paroxetine Hcl	27	43	1247	295.91			16	32	206.41	917	*
1558393702	Halloran	Daniel	Menomonee Falls	WI	55	Internal Medicine	S	Paroxetine Hcl	Paroxetine Hcl	34	90	2700	717.58		#					*
1558393744	Taylor	Stephen	Vivian	LA	22	Family Practice	S	Paroxetine Hcl	Paroxetine Hcl	58	68	2024	543.62		#					*
1558394536	Fioriti	Gina	Morristown	NJ	34	Internal Medicine	S	Paroxetine Hcl	Paroxetine Hcl	11	11	330	206.18			11	11	206.18	330	*
1558394601	Gurru	Manoher	Midland	TX	48	Neurology	S	Paroxetine Hcl	Paroxetine Hcl	15	15	360	146.74			15	15	146.74	360	*
1558394767	Dinome	Anthony	Charlotte	NC	37	Psychiatry	S	Paroxetine Hcl	Paroxetine Hcl	49	57	1698	368.76			19	27	132.42	810	*
1558395467	Heredia	Dagoberto	Lawrence	KS	20	Psychiatry	S	Paroxetine Hcl	Paroxetine Hcl	23	23	600	220.08		*					*
1558395574	Veve	Vanessa	Tampa	FL	12	Internal Medicine	S	Paroxetine Hcl	Paroxetine Hcl	20	20	563	264.7			20	20	264.7	563	*
1558395673	Dacosta	Theodore	Orange	NJ	34	Gastroenterology	S	Paroxetine Hcl	Paroxetine Hcl	12	28	840	213.75		*					*
1558395681	Bushan	Lakshmi	Fort Myers	FL	12	Internal Medicine	S	Paroxetine Hcl	Paroxetine Hcl	11	21	601	242.13			11	21	242.13	601	*
1558395947	Prasad	Manish	Adrian	MI	26	Psychiatry	S	Paroxetine Hcl	Paroxetine Hcl	103	103.1	3064	975.1	11		0	0	0	0		0
1558395954	Morelli	Elizabeth	South Lyon	MI	26	Family Practice	S	Paroxetine Hcl	Paroxetine Hcl	15	31	930	159.61		#					*
1558396010	Barnes	Phillip	Biloxi	MS	28	Family Practice	S	Paroxetine Hcl	Paroxetine Hcl	14	14	420	80.97			0	0	0	0	#
1558396051	Janssen	Dreana	Sun City	AZ	4	Family Practice	S	Paroxetine Hcl	Paroxetine Hcl	59	151	4530	1139.18	18	#					#
1558396077	Badalyan	Seda	Conyers	GA	13	Internal Medicine	S	Paroxetine Hcl	Paroxetine Hcl	41	57	1711	341.7		#					*
1558396325	Khawar	Sarwat	Arcade	NY	36	Internal Medicine	S	Paroxetine Hcl	Paroxetine Hcl	114	220	6600	1203.36	26	#					#
1558396523	Goldman	Joshua	Portland	ME	23	Gastroenterology	S	Paroxetine Hcl	Paroxetine Hcl	12	22	660	60.09			12	22	60.09	660	*
1558396754	Schoonover	Linda	Ludlow	MA	25	Internal Medicine	S	Paroxetine Hcl	Paroxetine Hcl	40	46	1380	195.86			40	46	195.86	1380	*
1558397075	Jenc	Jane	Sauk Centre	MN	27	Physician Assistant	S	Paroxetine Hcl	Paroxetine Hcl	17	41	1230	230.97		#					*
1558397109	Vandenberg	Herbert	Ruston	LA	22	Psychiatry	S	Paroxetine Hcl	Paroxetine Hcl	33	36	1038	176.87		*					*
1558397240	Mccullough	Daniel	Beverly	MA	25	Family Practice	S	Paroxetine Hcl	Paroxetine Hcl	29	67	2010	246.54			14	42	129.37	1260	*
1558397620	Raju	Bhaskar	Orlando	FL	12	Psychiatry	S	Paroxetine Hcl	Paroxetine Hcl	51	71	2130	560.09	22		16	28	297.47	840	*
1558397646	Kochel	Randy	Gap	PA	42	Family Practice	S	Paroxetine Hcl	Paroxetine Hcl	47	90	2670	765.59	11	#					*
1558397836	Zlatanova	Tzvetanka	San Jose	CA	6	General Practice	T	Paroxetine Hcl	Paroxetine Hcl	20	24	720	112.36			20	24	112.36	720	*
1558398313	Williams	Elizabeth	Mountain View	CA	6	Family Practice	S	Paroxetine Hcl	Paroxetine Hcl	11	31	930	258.28			11	31	258.28	930	*
1558398339	Mcgrath	Eileen	Santa Monica	CA	6	Family Practice	S	Paroxetine Hcl	Paroxetine Hcl	12	14	420	117.85			12	14	117.85	420	*
1558399063	Irizarry	Rolando	San Juan	PR	72	Psychiatry	S	Paroxetine Cr	Paroxetine Hcl	15	15	450	1740.48		*					*
1558399063	Irizarry	Rolando	San Juan	PR	72	Psychiatry	S	Paroxetine Er	Paroxetine Hcl	76	86	2580	10349.8	12		24	24	2676.9	720	*
1558399063	Irizarry	Rolando	San Juan	PR	72	Psychiatry	S	Paroxetine Hcl	Paroxetine Hcl	216	228	6581	1789.27	39		95	95	839.67	2642		20
1558399097	Row	Jason	Archbold	OH	39	Family Practice	S	Paroxetine Hcl	Paroxetine Hcl	12	12	360	79.04			0	0	0	0	#
1558399378	Simpson	Joseph	San Antonio	TX	48	Psychiatry	S	Paroxetine Hcl	Paroxetine Hcl	59	85	2460	578.68			38	60	394.34	1710	*
1558400259	Beaubrun	Gabrielle	Harbor City	CA	6	Psychiatry	S	Paroxetine Hcl	Paroxetine Hcl	35	102	3060	605.75	12	#					*
1558400556	Rabjohn	Patrick	Mansfield	TX	48	Psychiatry & Neurology	T	Paroxetine Hcl	Paroxetine Hcl	14	14	411	149.62			14	14	149.62	411	*
1558400705	Strauss	Arthur	New Orleans	LA	22	Psychiatry	S	Paroxetine Hcl	Paroxetine Hcl	11	11	330	48.25			0	0	0	0	#
1558401877	Cuevas	Ivan	Arecibo	PR	72	General Practice	S	Paroxetine Hcl	Paroxetine Hcl	73	85	2530	567.14	12		38	50	303.34	1500	*
1558403519	Purushothaman	Rajamanickam	Springfield	MO	29	Internal Medicine	S	Paroxetine Hcl	Paroxetine Hcl	46	62	1836	359.9		#					*
1558404343	Gilliam	Jai	Nicholasville	KY	21	Internal Medicine	S	Paroxetine Hcl	Paroxetine Hcl	31	73	2190	456.32		*					*
1558404558	Narvasa	Ofelia	Chino Hills	CA	6	Family Practice	S	Paroxetine Hcl	Paroxetine Hcl	19	29	870	142.83			19	29	142.83	870	*
1558404616	Mercado	Michael	Winter Garden	FL	12	Family Practice	S	Paroxetine Hcl	Paroxetine Hcl	29	63	1890	457.24		#					*
1558406967	Laiz	Marcelo	New Rochelle	NY	36	Internal Medicine	S	Paroxetine Hcl	Paroxetine Hcl	12	16	480	165.94			12	16	165.94	480	*
1558408179	Lanford	Robin	Greenwood	SC	45	General Practice	S	Paroxetine Hcl	Paroxetine Hcl	13	17	510	143.89		*					*
1558409938	Ottaviano	Paul	New York	NY	36	Internal Medicine	S	Paroxetine Hcl	Paroxetine Hcl	18	26	780	190.32		*					*
1558410100	Seas	Erica	Billings	MT	30	Family Practice	S	Paroxetine Hcl	Paroxetine Hcl	50	94	2820	662.75		#					*
1558411322	Gogna	Harjit	Modesto	CA	6	Internal Medicine	S	Paroxetine Hcl	Paroxetine Hcl	91	199	5970	1287.54	27		72	164	1061.36	4920	#
1558412494	Obinnah	Augustine	Denver	CO	8	Internal Medicine	S	Paroxetine Hcl	Paroxetine Hcl	27	34.8	1043	286.92			13	17	135.6	510	*
1558413492	Sacharok	Cynthia	Milmont Park	PA	42	Family Practice	S	Paroxetine Hcl	Paroxetine Hcl	17	29	870	182.9		#					*
1558413617	Estavillo	Aileen	Tinton Falls	NJ	34	Internal Medicine	S	Paroxetine Hcl	Paroxetine Hcl	27	27	810	385.03			27	27	385.03	810	*
1558413757	Michal	Richard	Rocky Mount	NC	37	Family Practice	S	Paroxetine Hcl	Paroxetine Hcl	53	103	3090	951.74	13	#					#
1558413773	Thambiaiyah	Lalithambigai	Pleasanton	CA	6	Internal Medicine	S	Paroxetine Hcl	Paroxetine Hcl	15	50	1500	264.48		#					*
1558413898	Lafferty	Leigh	Canandaigua	NY	36	Nurse Practitioner	S	Paroxetine Hcl	Paroxetine Hcl	20	40	1200	135.02		*					*
1558414052	Walther	Christine	Rochester	NY	36	Nurse Practitioner	S	Paroxetine Hcl	Paroxetine Hcl	13	19	570	157.46			13	19	157.46	570	*
1558414623	Kan	Michael	Los Gatos	CA	6	Family Practice	S	Paroxetine Hcl	Paroxetine Hcl	12	18	540	300.8			0	0	0	0	#
1558414870	Sharma	Reva	Indianapolis	IN	18	Internal Medicine	S	Paroxetine Hcl	Paroxetine Hcl	105	203	6070	1412.39	22	#					#
1558415190	Wesson	Lynn	Asheboro	NC	37	Psychiatry	S	Paroxetine Hcl	Paroxetine Hcl	37	45	1348	554.92		*					*
1558415257	Pieszak	Caroline	Westlake Village	CA	6	Family Practice	S	Paroxetine Hcl	Paroxetine Hcl	20	20	600	89.82			20	20	89.82	600	*
1558416537	Ahsan	Nusrat	Los Angeles	CA	6	Family Practice	S	Paroxetine Hcl	Paroxetine Hcl	16	30	900	243.86		#					*
1558416560	Batty	Hugh	Denver	CO	8	Internal Medicine	S	Paroxetine Hcl	Paroxetine Hcl	19	19	570	240.25			19	19	240.25	570	*
1558416644	Mccausland	Joseph	Waupaca	WI	55	Internal Medicine	S	Paroxetine Hcl	Paroxetine Hcl	54	84	2409	1112.17			43	67	654.78	1899	*
1558417741	Detommasi	Anthony	Albany	NY	36	Psychiatry	S	Paroxetine Hcl	Paroxetine Hcl	47	69	2070	503.66			47	69	503.66	2070	*
1558418301	Yanamadala	Ashok	Saint Louis	MO	29	Psychiatry	S	Paroxetine Hcl	Paroxetine Hcl	83	98	2931	774.1	16		31	38	363.22	1140	*
1558419515	Cook	Dennis	San Diego	CA	6	Psychiatry	S	Paroxetine Hcl	Paroxetine Hcl	20	66.7	2000	476.19		#					*
1558419689	Baldini	Gleda	Albany	NY	36	Family Practice	S	Paroxetine Hcl	Paroxetine Hcl	17	27	810	162.22		*					*
1558419739	Ciurca	Kathryn	Rochester	NY	36	Physician Assistant	S	Paroxetine Hcl	Paroxetine Hcl	22	22	644	562.47			22	22	562.47	644	*
1558421750	Allen	Felix	Montgomery	AL	1	Internal Medicine	S	Paroxetine Hcl	Paroxetine Hcl	28	28	666	276.02		#					*
1558422451	Grindle	James	Bangor	ME	23	Nurse Practitioner	S	Paroxetine Hcl	Paroxetine Hcl	103	133.1	3971	1603.72	15		47	55.1	306.47	1653	*
1558422774	Vakharia	Pankaj	Holly	MI	26	Internal Medicine	S	Paroxetine Hcl	Paroxetine Hcl	42	90.2	2675	568.24	11		26	52.2	390.25	1557	*
1558423517	Stephany	Joanne	Appleton	WI	55	Nurse Practitioner	S	Paroxetine Hcl	Paroxetine Hcl	11	19	542	102.88		*					*
1558423780	Kreit	Camil	Cleveland	TX	48	Family Practice	S	Paroxetine Hcl	Paroxetine Hcl	11	31	930	208.97		*					*
1558424945	Patil	Mahendra	Kittanning	PA	42	Psychiatry	S	Paroxetine Hcl	Paroxetine Hcl	111	117	3450	1328.72	16		20	20	333.35	600	*
1558425074	Piepergerdes	Grant	Kansas City	MO	29	Psychiatry	S	Paroxetine Hcl	Paroxetine Hcl	71	71.1	2122	776.14	17		18	18	196.59	531	*
1558425538	Molina	David	Bronx	NY	36	Psychiatry	S	Paroxetine Hcl	Paroxetine Hcl	14	14	420	107.29		*					*
1558425736	Airen	Mahendra	Glen Oaks	NY	36	Psychiatry	S	Paroxetine Hcl	Paroxetine Hcl	16	26	780	312.17		*					*
1558426452	Fetsko	Ronald	New Paris	PA	42	Family Practice	S	Paroxetine Hcl	Paroxetine Hcl	32	32	960	227.27		#					*
1558427401	Gulden	Claire	Forked River	NJ	34	Physician Assistant	S	Paroxetine Hcl	Paroxetine Hcl	18	51	1530	372.38			18	51	372.38	1530	*
1558427732	Rockwell	Melonie	Olympia	WA	53	Nurse Practitioner	S	Paroxetine Hcl	Paroxetine Hcl	15	15	447	134.86			15	15	134.86	447	*
1558428706	Saxena	Sanjay	Hagerstown	MD	24	Family Practice	S	Paroxetine Hcl	Paroxetine Hcl	17	51	1530	208.29			17	51	208.29	1530	*
1558429027	Moore	John	Texas City	TX	48	Family Practice	S	Paroxetine Hcl	Paroxetine Hcl	12	30	900	231.9		*					*
1558429209	Gouttama	Raymond	Schaumburg	IL	17	Psychiatry	S	Paroxetine Hcl	Paroxetine Hcl	16	34	1015	526.83		*					*
1558430173	Dameron	Zachariah	Charlottesville	VA	51	Psychiatry	S	Paroxetine Hcl	Paroxetine Hcl	23	23	646	183.21			0	0	0	0	#
1558431171	Stephens	Michael	Spokane	WA	53	Family Practice	S	Paroxetine Hcl	Paroxetine Hcl	35	50.2	1502	482.17		#					*
1558431452	Pitsilos	Stephanie	Staunton	VA	51	Internal Medicine	S	Paroxetine Hcl	Paroxetine Hcl	87	135	3997	851.14	17		87	135	851.14	3997		17
1558432021	Agresti	Ernestina	Roseville	CA	6	Family Practice	S	Paroxetine Hcl	Paroxetine Hcl	29	37	1110	269.43		#					*
1558432393	Shah	Johar	Gettysburg	PA	42	Psychiatry	S	Paroxetine Hcl	Paroxetine Hcl	130	168	5025	1471.37	19		58	82	779.29	2460	*
1558432906	Prabhu	Nalina	Pittsburgh	PA	42	Internal Medicine	S	Paroxetine Hcl	Paroxetine Hcl	29	39	1170	282.78		#					*
1558433052	Madsen	Lon	Spokane	WA	53	Family Practice	S	Paroxetine Hcl	Paroxetine Hcl	11	33	990	220.13			11	33	220.13	990	*
1558433409	Schellinger	Robert	Waukesha	WI	55	Family Practice	S	Paroxetine Hcl	Paroxetine Hcl	24	56	1664	731.2		#					*
1558433904	Fellows	Neal	Traverse City	MI	26	Psychiatry	S	Paroxetine Hcl	Paroxetine Hcl	64	78.2	2345	458.94			15	25	207.38	750	*
1558434134	Fruitman	Edward	Hewlett	NY	36	Psychiatry	S	Paroxetine Hcl	Paroxetine Hcl	16	30	900	189.47			0	0	0	0	#
1558434316	Turner	Iris	Waynesville	GA	13	Nurse Practitioner	S	Paroxetine Hcl	Paroxetine Hcl	49	73	2190	898.87			37	53	541.04	1590	*
1558435123	Lamberton	Stephen	Cudahy	WI	55	Family Practice	S	Paroxetine Hcl	Paroxetine Hcl	23	45	1350	367.37			23	45	367.37	1350	*
1558436576	Pasco	Jacqueline	Amsterdam	NY	36	Psychiatry	S	Paroxetine Hcl	Paroxetine Hcl	76	82	2435	569.58			0	0	0	0	#
1558436618	Andersen	Arianna	Grand Junction	CO	8	Nurse Practitioner	S	Paroxetine Hcl	Paroxetine Hcl	35	69	2054	477.01	11	#					*
1558436907	Clayton	Robert	Suwanee	GA	13	Internal Medicine	S	Paroxetine Hcl	Paroxetine Hcl	16	24	720	220.21			16	24	220.21	720	*
1558437269	Campos	Helar	New London	CT	9	Family Practice	S	Paroxetine Hcl	Paroxetine Hcl	19	43	1290	310.97		#					*
1558437277	Coleman	Doyle	Livingston	MT	30	Family Practice	S	Paroxetine Hcl	Paroxetine Hcl	56	58	908	353.65		*					*
1558437665	Chernyak	Anna	Union	NJ	34	Internal Medicine	S	Paroxetine Er	Paroxetine Hcl	12	12	360	1282.6			12	12	1282.6	360	*
1558438259	Bayer	Matthew	Menasha	WI	55	Psychiatry	S	Paroxetine Hcl	Paroxetine Hcl	40	56	1496	327.45			11	11	79.05	330	*
1558438648	Jarrett	David	Winston Salem	NC	37	Psychiatry	S	Paroxetine Hcl	Paroxetine Hcl	31	44.3	1320	405.79			18	31.3	184.49	930	*
1558439034	Bunch	Michael	Goldsboro	NC	37	General Surgery	S	Paroxetine Hcl	Paroxetine Hcl	14	14	364	75.68			14	14	75.68	364	*
1558439281	Labarbera	Marianne	Staten Island	NY	36	Family Practice	S	Paroxetine Hcl	Paroxetine Hcl	22	42	1260	246.9		#					*
1558439448	Alden	Richard	Portland	OR	41	Psychiatry	S	Paroxetine Hcl	Paroxetine Hcl	12	12	360	43.77			12	12	43.77	360	*
1558439505	Vachhani	Bhupatrai	Houston	TX	48	Internal Medicine	S	Paroxetine Hcl	Paroxetine Hcl	12	12	360	97.54			12	12	97.54	360	*
1558439737	Rastogi	Shailaja	Rochester Hills	MI	26	Internal Medicine	S	Paroxetine Hcl	Paroxetine Hcl	21	63	1890	349.14		#					*
1558439901	Kroplick	Lois	Pomona	NY	36	Psychiatry	S	Paroxetine Hcl	Paroxetine Hcl	36	68	2040	384.73		#					*
1558440404	Shklyar	Yury	Libertyville	IL	17	Family Practice	S	Paroxetine Hcl	Paroxetine Hcl	15	23	690	329.43			15	23	329.43	690	*
1558441105	Coviello	Michele	Needham	MA	25	Internal Medicine	S	Paroxetine Hcl	Paroxetine Hcl	13	39	1170	296.36			13	39	296.36	1170	*
1558441212	Saad	Juliette	Spartanburg	SC	45	Neurology	S	Paroxetine Hcl	Paroxetine Hcl	106	136	4056	1015.16	21		65	77	642.75	2286	#
1558441238	Miller	Kenneth	Randolph	NJ	34	Internal Medicine	S	Paroxetine Hcl	Paroxetine Hcl	19	53	1590	285.77			19	53	285.77	1590	*
1558441444	Wilborn	Johnny	Gadsden	AL	1	Internal Medicine	S	Paroxetine Hcl	Paroxetine Hcl	31	71	2124	391.07		#					*
1558441634	Risser	Janine	Clayton	NM	35	Nurse Practitioner	S	Paroxetine Hcl	Paroxetine Hcl	11	15	450	134.78		*					*
1558442293	Hall	Christopher	Plano	TX	48	Family Practice	S	Paroxetine Hcl	Paroxetine Hcl	15	35	1050	246.73			15	35	246.73	1050	*
1558442335	Luty	Jeffrey	Wheeler	OR	41	General Practice	S	Paroxetine Hcl	Paroxetine Hcl	19	27	810	140.34			0	0	0	0	#
1558442368	Arana	Julian	Coral Gables	FL	12	Internal Medicine	S	Paroxetine Hcl	Paroxetine Hcl	347	415.2	12453	4270.81	58	#					#
1558443531	Andrade-Silverman	Angelica	Reno	NV	32	Family Practice	S	Paroxetine Hcl	Paroxetine Hcl	22	52	1550	291.17			22	52	291.17	1550	*
1558444133	Brown	Tonya	Logansport	IN	18	Family Practice	S	Paroxetine Hcl	Paroxetine Hcl	49	94	2820	600.22		#					*
1558444711	Fox	Michael	Livonia	MI	26	General Practice	S	Paroxetine Hcl	Paroxetine Hcl	22	40	1200	237.19		*					*
1558444802	Handelsman	Richard	Pomona	NY	36	Internal Medicine	S	Paroxetine Hcl	Paroxetine Hcl	12	32	960	130.23			12	32	130.23	960	*
1558444984	Duchovic	Catherine	Fort Wayne	IN	18	Certified Clinical Nurse Specialist	S	Paroxetine Hcl	Paroxetine Hcl	12	12	360	75.82		*					*
1558445478	Celentano	John	East Moriches	NY	36	Family Practice	S	Paroxetine Hcl	Paroxetine Hcl	73	109	3270	958.92	20		60	90	697.32	2700	#
1558446153	Rodriguez	Moises	San Antonio	TX	48	Neuropsychiatry	S	Paroxetine Hcl	Paroxetine Hcl	11	15	450	114.53			0	0	0	0	#
1558446880	Anstey	Joseph	St Louis	MO	29	Internal Medicine	S	Paroxetine Hcl	Paroxetine Hcl	53	149	4450	1151.72	13		53	149	1151.72	4450		13
1558447383	Barnes	Roy	Claremont	NH	33	Internal Medicine	S	Paroxetine Hcl	Paroxetine Hcl	27	63	1775	602.43			27	63	602.43	1775	*
1558447573	Wourms	Timothy	Middletown	OH	39	Family Practice	S	Paroxetine Hcl	Paroxetine Hcl	18	52	1560	334.85		#					*
1558447607	Tekkelian	Tsovinar	Glendale	CA	6	Internal Medicine	S	Paroxetine Hcl	Paroxetine Hcl	112	124	3690	725.08	13		112	124	725.08	3690		13
1558448100	Woodard	Andrea	Brookfield	WI	55	Internal Medicine	S	Paroxetine Hcl	Paroxetine Hcl	12	28	840	379.01			12	28	379.01	840	*
1558448423	Wolohon	Charles	Murfreesboro	TN	47	Internal Medicine	S	Paroxetine Hcl	Paroxetine Hcl	35	73	2167	670.15			35	73	670.15	2167	*
1558448928	Pathak	Anjali	Jacksonville	FL	12	Psychiatry	S	Paroxetine Hcl	Paroxetine Hcl	18	38	1140	324.41		#					*
1558449009	Cvengros	Amy	Neenah	WI	55	Internal Medicine	S	Paroxetine Er	Paroxetine Hcl	11	11	330	1330.56			11	11	1330.56	330	*
1558449009	Cvengros	Amy	Neenah	WI	55	Internal Medicine	S	Paroxetine Hcl	Paroxetine Hcl	37	85.1	2522	547.36		#					*
1558449090	Shy	Hogan	Milpitas	CA	6	Internal Medicine	S	Paroxetine Hcl	Paroxetine Hcl	12	19	570	98.01			12	19	98.01	570	*
1558449207	Moreno	Juan	Sacramento	CA	6	Internal Medicine	S	Paroxetine Hcl	Paroxetine Hcl	18	58.3	1750	558.52		#					*
1558449231	Moll	Eric	Roseville	CA	6	Family Practice	S	Paroxetine Hcl	Paroxetine Hcl	19	63.3	1900	345.18			19	63.3	345.18	1900	*
1558450684	Perz	David	Hemet	CA	6	Family Practice	S	Paroxetine Hcl	Paroxetine Hcl	29	79	2370	502.72		#					*
1558450775	Hajal	Sam	Union City	NJ	34	Nephrology	S	Paroxetine Hcl	Paroxetine Hcl	13	23	630	215.76		*					*
1558451179	Sanyer	Osman	Salt Lake City	UT	49	Family Practice	S	Paroxetine Hcl	Paroxetine Hcl	11	19	570	172.61		*					*
1558451211	Sahouri	Saed	Flint	MI	26	Internal Medicine	S	Paroxetine Hcl	Paroxetine Hcl	22	54	1620	172.51			22	54	172.51	1620	*
1558451435	Woods	Mark	Ozark	MO	29	Family Practice	S	Paroxetine Hcl	Paroxetine Hcl	55	77	2205	748.42			32	52	403.94	1560	*
1558451450	Diaz	Maria	Bronx	NY	36	Internal Medicine	S	Paroxetine Hcl	Paroxetine Hcl	138	152	4560	549.48	21		73	79	246.06	2370	#
1558451781	Demele	Kelly	Tampa	FL	12	Nurse Practitioner	S	Paroxetine Hcl	Paroxetine Hcl	17	31	930	184.9		#					*
1558451849	Blain	Timothy	Englewood	FL	12	Internal Medicine	S	Paroxetine Hcl	Paroxetine Hcl	25	61	1830	489.56			25	61	489.56	1830	*
1558452482	Titha	Ravi	Richlands	VA	51	Internal Medicine	S	Paroxetine Hcl	Paroxetine Hcl	44	62	1860	386.34	11		24	38	216.31	1140	*
1558453282	Thompson	Tina-Ann	Stone Mountain	GA	13	Family Practice	S	Paroxetine Hcl	Paroxetine Hcl	30	40.1	1199	818.18			30	40.1	818.18	1199	*
1558453670	Silvia	Scott	El Paso	TX	48	Family Practice	S	Paroxetine Hcl	Paroxetine Hcl	12	34	1020	145.69			12	34	145.69	1020	*
1558453837	Sternbach	Harvey	Los Angeles	CA	6	Psychiatry & Neurology	T	Paroxetine Hcl	Paroxetine Hcl	12	12	360	71.06			12	12	71.06	360	*
1558454066	Lagerquist	Lori	Butte	MT	30	Physician Assistant	S	Paroxetine Hcl	Paroxetine Hcl	19	23	690	105.08			19	23	105.08	690	*
1558454108	D'amore	David	Brookfield	OH	39	Internal Medicine	S	Paroxetine Hcl	Paroxetine Hcl	22	62	1833	561.2			22	62	561.2	1833	*
1558454322	Maroof	Shaheda	Raleigh	NC	37	Psychiatry	S	Paroxetine Hcl	Paroxetine Hcl	26	54	1620	464.36		*					*
1558454348	Schenck	Marcus	Madison	VA	51	Family Practice	S	Paroxetine Hcl	Paroxetine Hcl	14	42	1260	234.14			14	42	234.14	1260	*
1558454512	Nanney	James	Bunker Hill	IL	17	Physician Assistant	S	Paroxetine Hcl	Paroxetine Hcl	14	20	600	183.52			0	0	0	0	#
1558454595	Pascual	Prode	Cerritos	CA	6	Internal Medicine	S	Paroxetine Hcl	Paroxetine Hcl	14	14.2	355	123.2		#					*
1558454603	De Leon	Ernest	Lake City	FL	12	Family Practice	S	Paroxetine Hcl	Paroxetine Hcl	69	87	2569	678.73	14		51	64	548.67	1879	#
1558455030	Wright	Ardy	Cynthiana	KY	21	Family Practice	S	Paroxetine Hcl	Paroxetine Hcl	20	20	600	200.32			20	20	200.32	600	*
1558455154	Baskin	David	New York	NY	36	Internal Medicine	S	Paroxetine Hcl	Paroxetine Hcl	24	42	1260	248.87			24	42	248.87	1260	*
1558455535	Prus-Wisniewski	Richard	Princeton	NJ	34	Psychiatry	S	Paroxetine Hcl	Paroxetine Hcl	12	12	360	81.86			12	12	81.86	360	*
1558455733	Wilder	Brian	Jennings	LA	22	Internal Medicine	S	Paroxetine Hcl	Paroxetine Hcl	98	118	3540	745.6	17		80	100	599.47	3000	#
1558455832	Rochman	Todd	Newburgh	NY	36	Psychiatry	S	Paroxetine Hcl	Paroxetine Hcl	17	27	810	103.31		*					*
1558456251	Carion	William	Shelby Township	MI	26	Internal Medicine	S	Paroxetine Hcl	Paroxetine Hcl	11	20	600	133.63			11	20	133.63	600	*
1558456608	Singh	Iqbal	Cranford	NJ	34	Internal Medicine	S	Paroxetine Hcl	Paroxetine Hcl	12	12	360	155.28			12	12	155.28	360	*
1558456632	Wyant	Mark	Indianapolis	IN	18	Family Practice	S	Paroxetine Hcl	Paroxetine Hcl	15	31	930	217.6		#					*
1558456814	Siman	Homan	Wilmington	CA	6	Internal Medicine	S	Paroxetine Hcl	Paroxetine Hcl	32	46.1	1359	183.87		#					*
1558457200	Su	Shidong	Flushing	NY	36	Neurology	S	Paroxetine Hcl	Paroxetine Hcl	18	18	540	136.87			18	18	136.87	540	*
1558457218	Diaz Baez	Nelson	Ponce	PR	72	General Practice	T	Paroxetine Hcl	Paroxetine Hcl	112	112	3293	723.82	26		89	89	580.14	2631	#
1558457358	Horn	Curtis	San Antonio	TX	48	Family Practice	S	Paroxetine Hcl	Paroxetine Hcl	13	39	1170	230.05			13	39	230.05	1170	*
1558457432	Dohan	Ali	Indianapolis	IN	18	Internal Medicine	S	Paroxetine Hcl	Paroxetine Hcl	26	52	1560	376.51			26	52	376.51	1560	*
1558458257	Carter	Johnnie	Athens	TN	47	Family Practice	S	Paroxetine Hcl	Paroxetine Hcl	23	47.6	1363	254.19			23	47.6	254.19	1363	*
1558458356	Gabay	Vladimir	Forest Hills	NY	36	Internal Medicine	S	Paroxetine Hcl	Paroxetine Hcl	25	57	1710	442.34		#					*
1558458471	Loewenstein	Sharona	Spring Hill	FL	12	Physician Assistant	S	Paroxetine Hcl	Paroxetine Hcl	11	29	870	195.95			11	29	195.95	870	*
1558459313	Moshier	Michael	Fairfield	CA	6	Family Practice	S	Paroxetine Hcl	Paroxetine Hcl	12	36	1080	207.03		*					*
1558459446	Meyer	Emily	Castroville	TX	48	Family Practice	S	Paroxetine Hcl	Paroxetine Hcl	12	26	780	112.13			12	26	112.13	780	*
1558459768	Brachey	John	Fayetteville	GA	13	Emergency Medicine	S	Paroxetine Hcl	Paroxetine Hcl	26	36	1080	222.01			14	22	68.64	660	*
1558459776	Cariati	Vincent	Phoenix	AZ	4	Internal Medicine	S	Paroxetine Hcl	Paroxetine Hcl	11	21	616	306.95		*					*
1558460139	Schoeneich	Marzenna	Glen Ellyn	IL	17	Internal Medicine	S	Paroxetine Hcl	Paroxetine Hcl	35	55.1	1518	364.4			35	55.1	364.4	1518	*
1558460204	Melvin	C.	Cincinnati	OH	39	Internal Medicine	S	Paroxetine Hcl	Paroxetine Hcl	16	16	461	93.37		*					*
1558460303	Meade	Lauren	Springfield	MA	25	Hospitalist	S	Paroxetine Hcl	Paroxetine Hcl	21	21	608	201.38		#					*
1558460477	Ottney	Michael	Danville	IL	17	Family Practice	S	Paroxetine Hcl	Paroxetine Hcl	27	59.3	1779	360.89			27	59.3	360.89	1779	*
1558460485	Skugor	Blazenka	Solon	OH	39	Internal Medicine	S	Paroxetine Er	Paroxetine Hcl	11	11	330	1499.3			11	11	1499.3	330	*
1558460485	Skugor	Blazenka	Solon	OH	39	Internal Medicine	S	Paroxetine Hcl	Paroxetine Hcl	20	58	1740	270.99		#					*
1558460519	Weppler	Angela	Atlantic	IA	19	Family Practice	S	Paroxetine Hcl	Paroxetine Hcl	42	76	2280	322.94			42	76	322.94	2280	*
1558460634	Pardave	Raul	Glendale	CA	6	Family Practice	S	Paroxetine Hcl	Paroxetine Hcl	60	95	2850	504.7	13		60	95	504.7	2850		13
1558460691	Payne	Patricia	South Hamilton	MA	25	Nurse Practitioner	S	Paroxetine Hcl	Paroxetine Hcl	15	29	866	319.4		*					*
1558460998	Qazi	Wasim	Detroit	MI	26	Internal Medicine	S	Paroxetine Hcl	Paroxetine Hcl	23	23	690	175.68			11	11	84.48	330	*
1558461301	Panares	Maureen	La Porte	IN	18	Nurse Practitioner	S	Paroxetine Hcl	Paroxetine Hcl	21	35	1050	174.57		#					*
1558461582	Varga	Jennifer	Sylvania	OH	39	Nurse Practitioner	S	Paroxetine Hcl	Paroxetine Hcl	39	47	1410	428.61			39	47	428.61	1410	*
1558461632	Lehman	Robert	Baltimore	MD	24	Psychiatry	S	Paroxetine Hcl	Paroxetine Hcl	25	47.2	1392	361.97			13	35	251.53	1050	*
1558462424	Zhang	Hao	Los Angeles	CA	6	Hematology-Oncology	S	Paroxetine Hcl	Paroxetine Hcl	11	11	330	59.44			11	11	59.44	330	*
1558462465	Caldwell	Richard	Childress	TX	48	Family Practice	S	Paroxetine Hcl	Paroxetine Hcl	64	98	2940	576.63		#					*
1558462473	Sublette	M Elizabeth	Brooklyn	NY	36	Psychiatry & Neurology	T	Paroxetine Hcl	Paroxetine Hcl	19	23	690	140.35			19	23	140.35	690	*
1558462648	Albala	Todd	Greenville	SC	45	Internal Medicine	S	Paroxetine Hcl	Paroxetine Hcl	46	72	2160	426.1	14		29	53	348.98	1590	*
1558462663	Samovar	Jill	Mission Hills	CA	6	Internal Medicine	S	Paroxetine Hcl	Paroxetine Hcl	23	35	1050	257.74			23	35	257.74	1050	*
1558462754	Unda Gomez	Roberto	San Juan	PR	72	General Practice	S	Paroxetine Hcl	Paroxetine Hcl	60	68	2020	472.05			60	68	472.05	2020	*
1558463299	Desanctis	Armand	Wilmington	DE	10	Internal Medicine	S	Paroxetine Hcl	Paroxetine Hcl	42	100	3000	779.54		#					*
1558463455	Metz	Colleen	Pittsford	NY	36	Nurse Practitioner	S	Paroxetine Hcl	Paroxetine Hcl	23	53	1590	273.46		#					*
1558463539	Cooper	Rhonda	Mason City	IA	19	Nurse Practitioner	S	Paroxetine Hcl	Paroxetine Hcl	13	17	510	104.21			13	17	104.21	510	*
1558463562	Horn	Alicia	Beaumont	TX	48	Nurse Practitioner	S	Paroxetine Hcl	Paroxetine Hcl	25	53	1590	238.29		#					*
1558463885	Dooley	Shannon	Paoli	IN	18	Nurse Practitioner	S	Paroxetine Hcl	Paroxetine Hcl	45	67	2010	407.4		#					*
1558463943	Artacho Del Rosario	Salvador	Bakersfield	CA	6	Psychiatry	S	Paroxetine Hcl	Paroxetine Hcl	21	56.3	1689	430.8		#					*
1558464438	Melchor	Pedro	Miami	FL	12	Counselor	T	Paroxetine Hcl	Paroxetine Hcl	42	126	3780	536.58	20	#					#
1558464644	Due	Christopher	Dover	PA	42	Internal Medicine	S	Paroxetine Hcl	Paroxetine Hcl	12	30	901	119.44			12	30	119.44	901	*
1558464792	Patterson	Melmoth	Laurens	SC	45	Family Practice	S	Paroxetine Hcl	Paroxetine Hcl	131	169	3856	1030.48	20		95	117	693.33	2296	*
1558464883	Oza	Sudhir	Cleveland	OH	39	Internal Medicine	S	Paroxetine Hcl	Paroxetine Hcl	49	81	2404	741.31			30	58	652.46	1714	*
1558464966	Aguinaga	Jose	Mathis	TX	48	Physician Assistant	S	Paroxetine Hcl	Paroxetine Hcl	20	28	840	153.5			20	28	153.5	840	*
1558465237	Yavorek	Vincent	Bloomfield	NY	36	Family Practice	S	Paroxetine Hcl	Paroxetine Hcl	204	324	8608	1962.57	31	#					#
1558465252	Theodoru	Radu	Hagerstown	MD	24	Internal Medicine	S	Paroxetine Hcl	Paroxetine Hcl	18	46	1380	318.74		#					*
1558465708	Kamjoo	Kamyar	Tarzana	CA	6	Internal Medicine	S	Paroxetine Hcl	Paroxetine Hcl	27	57	1710	444.1			27	57	444.1	1710	*
1558465757	Talieh	Leila	Houston	TX	48	Internal Medicine	S	Paroxetine Hcl	Paroxetine Hcl	11	26	780	182.52			11	26	182.52	780	*
1558465930	Chen	Chung-Lien	Whittier	CA	6	Family Practice	S	Paroxetine Hcl	Paroxetine Hcl	13	31	904	321.47			13	31	321.47	904	*
1558466342	Tofler	Ian	Los Angeles	CA	6	Psychiatry	S	Paroxetine Hcl	Paroxetine Hcl	12	36	1065	356.74		*					*
1558466458	Dailey	William	Windsor	MO	29	Family Practice	S	Paroxetine Hcl	Paroxetine Hcl	66	85	2550	492.41	15		22	33	142.67	990	*
1558466623	Lau	Ronald	East Brunswick	NJ	34	Family Practice	S	Paroxetine Hcl	Paroxetine Hcl	47	55	1611	418.82			47	55	418.82	1611	*
1558467043	Jackson	Ralph	Duluth	GA	13	Internal Medicine	S	Paroxetine Hcl	Paroxetine Hcl	19	45	1350	234.17		#					*
1558467373	Kanta	Chander	Center Line	MI	26	Internal Medicine	S	Paroxetine Hcl	Paroxetine Hcl	29	58	1740	352.22			11	30	178.94	900	*
1558467423	Lele	Anju	Mentor	OH	39	Internal Medicine	S	Paroxetine Hcl	Paroxetine Hcl	19	41	1230	268.81		#					*
1558467522	Wolgast	Johanna	Half Moon Bay	CA	6	Family Practice	S	Paroxetine Hcl	Paroxetine Hcl	12	28	840	494.16		*					*
1558467571	Veeragandham	Ajay	Jacksonville	NC	37	Psychiatry	S	Paroxetine Hcl	Paroxetine Hcl	48	54	1620	430.5	11		19	25	246.45	750	*
1558467704	Thompson	Paul	Merrill	WI	55	Family Practice	S	Paroxetine Hcl	Paroxetine Hcl	58	82.8	2405	831.29		#					*
1558467787	Wang	Andrew	San Diego	CA	6	Internal Medicine	S	Paroxetine Hcl	Paroxetine Hcl	37	37.2	722	487.4			37	37.2	487.4	722	*
1558467852	Fogg	Roger	Grants Pass	OR	41	Nurse Practitioner	S	Paroxetine Hcl	Paroxetine Hcl	12	20.2	607	512.62			12	20.2	512.62	607	*
1558468090	Somogyi	Steven	Perth Amboy	NJ	34	Internal Medicine	S	Paroxetine Hcl	Paroxetine Hcl	16	24	705	191.13			16	24	191.13	705	*
1558468942	Ganesh	Naresh	Apple Valley	CA	6	Internal Medicine	S	Paroxetine Hcl	Paroxetine Hcl	16	24	720	121.78			16	24	121.78	720	*
1558469080	Shearer	Stephanie	Lansdale	PA	42	Family Practice	S	Paroxetine Hcl	Paroxetine Hcl	90	158	4611	1280.55	21	#					#
1558469197	Brooks	Erin	Rochester	NY	36	Physician Assistant	S	Paroxetine Hcl	Paroxetine Hcl	16	16	454	417.56		#					*
1558469379	Arnecke	Darren	Sulphur Springs	TX	48	Internal Medicine	S	Paroxetine Hcl	Paroxetine Hcl	29	57	1710	373.72			12	20	165.25	600	*
1558469379	Arnecke	Darren	Sulphur Springs	TX	48	Internal Medicine	S	Paxil Cr	Paroxetine Hcl	24	24	720	4926.84			24	24	4926.84	720	*
1558470120	Mifsud Pachota	Madonna	Venice	FL	12	Nurse Practitioner	S	Paroxetine Hcl	Paroxetine Hcl	26	65	1950	384.85			26	65	384.85	1950	*
1558470526	Schwartz	Jonathan	Manchester	NH	33	Psychiatry	S	Paroxetine Hcl	Paroxetine Hcl	15	15	450	292.86			15	15	292.86	450	*
1558470690	Totel	Gregory	Decatur	IL	17	Internal Medicine	S	Paroxetine Hcl	Paroxetine Hcl	13	33	990	119.69			13	33	119.69	990	*
1558470864	Eska	Terry	Gonzales	TX	48	Internal Medicine	S	Paroxetine Hcl	Paroxetine Hcl	24	32	960	143.53			24	32	143.53	960	*
1558471433	Mariwalla	Kiran	Solvang	CA	6	Internal Medicine	S	Paroxetine Hcl	Paroxetine Hcl	45	67	2010	572.5		#					*
1558471607	Chang	Henry	Carmichael	CA	6	Internal Medicine	S	Paroxetine Hcl	Paroxetine Hcl	33	89	2670	497.9		#					*
1558471995	Fields	Kamala	Greenville	TX	48	Nurse Practitioner	S	Paroxetine Hcl	Paroxetine Hcl	15	41	1230	220.59		#					*
1558472159	Drengler	Kay	Grass Valley	CA	6	Family Practice	S	Paroxetine Hcl	Paroxetine Hcl	34	84	2500	576.1			34	84	576.1	2500	*
1558472282	Fischbein	Lewis	Saint Louis	MO	29	Internal Medicine	T	Paroxetine Hcl	Paroxetine Hcl	19	41	1230	267.75			19	41	267.75	1230	*
1558472464	Terrazas	Alexander	Redlands	CA	6	Family Practice	S	Paroxetine Hcl	Paroxetine Hcl	23	51	1495	443.25		#					*
1558472779	Cheffet	Shannon	San Diego	CA	6	Internal Medicine	S	Paroxetine Hcl	Paroxetine Hcl	15	41	1230	126.78		*					*
1558473058	Bowman	Gary	Greenbrier	AR	5	Family Practice	S	Paroxetine Hcl	Paroxetine Hcl	166	243	7260	1418.43	33		127	197	962.6	5880	#
1558473074	Wood	Brian	Auburn	AL	1	Family Practice	S	Paroxetine Hcl	Paroxetine Hcl	31	75	2250	453.58		#					*
1558473256	Lyubich	Mikhail	Atlanta	GA	13	Internal Medicine	S	Paroxetine Hcl	Paroxetine Hcl	18	23	690	180.43			18	23	180.43	690	*
1558473744	Britt	Amy	Richland	WA	53	Family Practice	S	Paroxetine Hcl	Paroxetine Hcl	22	22	660	87.99		#					*
1558474130	Miller	Mark	Carrollton	KY	21	Family Practice	S	Paroxetine Hcl	Paroxetine Hcl	24	28	840	143.99		#					*
1558474312	Cater	Kimberly	Kansas City	MO	29	Family Practice	S	Paroxetine Hcl	Paroxetine Hcl	28	84	2520	479.01		#					*
1558474320	Saunders	Scott	Goleta	CA	6	Family Practice	S	Paroxetine Hcl	Paroxetine Hcl	59	59	413	364.31		#					*
1558474395	Luque	Hector	Los Angeles	CA	6	Internal Medicine	S	Paroxetine Hcl	Paroxetine Hcl	12	36	1080	102.75		*					*
1558474569	Lin	Mike	Vancouver	WA	53	Internal Medicine	S	Paroxetine Hcl	Paroxetine Hcl	28	84	2520	667.22		#					*
1558475335	Ifesinachukwu	Francisca	Austin	TX	48	Psychiatry	S	Paroxetine Hcl	Paroxetine Hcl	12	12	360	119.28			0	0	0	0	#
1558475517	Kelwala	Surendra	Livonia	MI	26	Psychiatry	S	Paroxetine Hcl	Paroxetine Hcl	120	122.2	3666	621.43	13		40	40	284.06	1200	*
1558475723	Criswell	Barbara	Sumner	MS	28	Nurse Practitioner	S	Paroxetine Hcl	Paroxetine Hcl	40	58	1740	220.09			21	37	141.09	1110	*
1558475731	Payne	Chandra	Hardinsburg	KY	21	Nurse Practitioner	S	Paroxetine Hcl	Paroxetine Hcl	43	59	1770	535.88			29	45	362.86	1350	*
1558475814	Richardson-Te	Carol	Los Angeles	CA	6	Internal Medicine	S	Paroxetine Hcl	Paroxetine Hcl	17	33.1	969	201.28		#					*
1558475954	Argani	Faranak	Billings	MT	30	Internal Medicine	S	Paroxetine Hcl	Paroxetine Hcl	61	131	3930	690.86	11		45	107	522.1	3210	*
1558477455	Phipps	Ronny	Centerton	AR	5	Family Practice	S	Paroxetine Hcl	Paroxetine Hcl	19	28	840	61.45			19	28	61.45	840	*
1558477521	Zia	Rashid	Bridgeton	MO	29	Psychiatry	S	Paroxetine Hcl	Paroxetine Hcl	88	136	4066	1152.76	18		44	70	521.8	2100	*
1558477661	Khilfeh	Hamdi	Evergreen Park	IL	17	Internal Medicine	S	Paroxetine Hcl	Paroxetine Hcl	39	64	1786	539.49	13	#					#
1558477802	Morrell	Douglas	Rushville	IN	18	Family Practice	S	Paroxetine Hcl	Paroxetine Hcl	65	93	2724	729.34	11	#					*
1558478008	Leybishkis	Biana	Milwaukee	WI	55	Internal Medicine	S	Paroxetine Hcl	Paroxetine Hcl	40	46	1380	195.66			40	46	195.66	1380	*
1558478081	Kayeum	Nina	Kenosha	WI	55	Internal Medicine	S	Paroxetine Hcl	Paroxetine Hcl	19	29	646	269.32			19	29	269.32	646	*
1558478198	Cazau	Dolores	Hialeah	FL	12	Internal Medicine	S	Paroxetine Hcl	Paroxetine Hcl	27	63	1890	512.19		#					*
1558478370	Millermaier	Janet	Coopersville	MI	26	Family Practice	S	Paroxetine Hcl	Paroxetine Hcl	12	18	540	217.99		#					*
1558479139	Shrestha	Vinu	Colorado Springs	CO	8	Internal Medicine	S	Paroxetine Hcl	Paroxetine Hcl	16	32	960	248.31			16	32	248.31	960	*
1558479170	Farooque	Ahmed	Murfreesboro	TN	47	Psychiatry	S	Paroxetine Hcl	Paroxetine Hcl	85	170.2	5023	1514.93	22		33	70	424.01	2058	*
1558479469	Lewis	Raja	Sterling Heights	MI	26	Internal Medicine	S	Paroxetine Hcl	Paroxetine Hcl	42	42	1242	246.99			23	23	171.09	690	*
1558479675	Miller	Todd	Wichita	KS	20	Family Practice	S	Paroxetine Hcl	Paroxetine Hcl	33	57	1710	304.1			33	57	304.1	1710	*
1558481986	Van Buren	Becky	Phoenix	AZ	4	Nurse Practitioner	S	Paroxetine Hcl	Paroxetine Hcl	11	33	990	274.76		*					*
1558484493	Hicks	Charles	Baltimore	MD	24	Psychiatry	S	Paroxetine Hcl	Paroxetine Hcl	14	36	1080	343.45		*					*
1558484808	Newby	Cynthia	Salt Lake City	UT	49	Nurse Practitioner	S	Paroxetine Hcl	Paroxetine Hcl	15	19	544	230.43			15	19	230.43	544	*
1558484931	Cabeza	Yuri	High Point	NC	37	Internal Medicine	S	Paroxetine Hcl	Paroxetine Hcl	29	77	2310	562.06		#					*
1558485383	Scheidler	Paula	North Vernon	IN	18	Nurse Practitioner	S	Paroxetine Hcl	Paroxetine Hcl	33	51	1530	327.76			19	35	211.96	1050	*
1558485474	Tsitos	Tony	Annandale	VA	51	Neuromusculoskeletal Medicine, Sports Medicine	T	Paroxetine Hcl	Paroxetine Hcl	11	11	315	163.55			11	11	163.55	315	*
1558485656	Guntharp	George	Pocahontas	AR	5	Family Practice	S	Paroxetine Hcl	Paroxetine Hcl	38	48	1440	289.49			13	17	55.24	510	*
1558487496	Reiss	Kenneth	Port Charlotte	FL	12	Family Practice	S	Paroxetine Hcl	Paroxetine Hcl	53	137	4100	630.19	15		53	137	630.19	4100		15
1558487561	Gilman	Elena	Los Angeles	CA	6	Psychiatry & Neurology	T	Paroxetine Hcl	Paroxetine Hcl	21	24	720	160.22		*					*
1558488775	Laboy	Mirzia	Barranquitas	PR	72	General Practice	S	Paroxetine Hcl	Paroxetine Hcl	29	29	870	198.72		#					*
1558489260	Scaramella	Thomas	Providence	RI	44	Psychiatry	S	Paroxetine Hcl	Paroxetine Hcl	30	44	1320	273.85			30	44	273.85	1320	*
1558490441	Daniels	Jean	Portland	OR	41	Nurse Practitioner	S	Paroxetine Hcl	Paroxetine Hcl	96	104.6	3115	1734.21			24	30.2	447.79	903	*
1558490649	Brodbeck	Linda	North Bend	OH	39	Nurse Practitioner	S	Paroxetine Hcl	Paroxetine Hcl	13	17	255	63.52			13	17	63.52	255	*
1558491357	Poppe	Theresa	Canton	MI	26	Internal Medicine	S	Paroxetine Hcl	Paroxetine Hcl	31	89	2670	677.59		#					*
1558492306	Chaney	Jenipher	Brighton	TN	47	Nurse Practitioner	S	Paroxetine Hcl	Paroxetine Hcl	31	59	1770	248.96			31	59	248.96	1770	*
1558492843	Zhang	Sherri	Chester	PA	42	Psychiatry	S	Paroxetine Hcl	Paroxetine Hcl	17	19	550	153.05			0	0	0	0	#
1558492850	Walker	Suzette	Sandusky	MI	26	Nurse Practitioner	S	Paroxetine Hcl	Paroxetine Hcl	23	37.2	1115	201.34		*					*
1558494724	Betts	Davina	Bourbonnais	IL	17	Physician Assistant	S	Paroxetine Hcl	Paroxetine Hcl	35	51	1523	272.21		#					*
1558495283	Knight	Sonya	Blue Bell	PA	42	Neurology	S	Paroxetine Er	Paroxetine Hcl	11	11	330	930.55			11	11	930.55	330	*
1558495283	Knight	Sonya	Blue Bell	PA	42	Neurology	S	Paroxetine Hcl	Paroxetine Hcl	27	33	990	385.48			16	22	306.43	660	*
1558495390	Lidstrom	Paul	Littleton	NH	33	Psychiatry	S	Paroxetine Hcl	Paroxetine Hcl	38	62	1844	470.76		#					*
1558495689	Alekshun	Todd	Hartford	CT	9	Hematology-Oncology	S	Paroxetine Hcl	Paroxetine Hcl	12	20	600	221.21			12	20	221.21	600	*
1558495705	Stoermer	Christian	Las Vegas	NV	32	Internal Medicine	S	Paroxetine Hcl	Paroxetine Hcl	27	75	2250	454.1		#					*
1558497891	Hadi	Ghassan	Upland	CA	6	Internal Medicine	S	Paroxetine Hcl	Paroxetine Hcl	25	39	994	355.02		#					*
1558497974	Cipriani	Ralph	Stamford	CT	9	Infectious Disease	S	Paroxetine Hcl	Paroxetine Hcl	17	23	671	148.68			17	23	148.68	671	*
1558498196	Caselli	Monica	San Francisco	CA	6	Psychiatry & Neurology	T	Paroxetine Hcl	Paroxetine Hcl	12	37.7	1130	278.96		*					*
1558499467	Stotz	Lori	West Chester	OH	39	Family Practice	S	Paroxetine Hcl	Paroxetine Hcl	13	33	975	241.24			13	33	241.24	975	*
1558500579	Anagnos	Cynthia	Bloomington	IL	17	Physician Assistant	S	Paroxetine Hcl	Paroxetine Hcl	30	64	1856	499.9		#					*
1558502237	Almerico	Sandra	Lacombe	LA	22	Nurse Practitioner	S	Paroxetine Hcl	Paroxetine Hcl	27	27	506	154.05			27	27	154.05	506	*
1558502476	Purinson	Anna	Skokie	IL	17	Internal Medicine	S	Paroxetine Hcl	Paroxetine Hcl	11	33	990	298.38			11	33	298.38	990	*
1558503094	Santiago Rivera	Jose	Allentown	PA	42	Internal Medicine	S	Paroxetine Hcl	Paroxetine Hcl	12	20	600	135.85			12	20	135.85	600	*
1558503334	Guan	Nicholas	New York	NY	36	Psychiatry	S	Paroxetine Hcl	Paroxetine Hcl	66	69.1	2073	368.6		#					*
1558505750	Mai	Thinh	San Jose	CA	6	Psychiatry & Neurology	T	Paroxetine Hcl	Paroxetine Hcl	72	84	2520	585.22		*					*
1558505966	Pope	Rachel	Huntsville	AL	1	Psychiatry	S	Paroxetine Hcl	Paroxetine Hcl	53	63	1851	502.54		*					*
1558507665	Jiansakul	Thanavut	Tacoma	WA	53	Internal Medicine	S	Paroxetine Hcl	Paroxetine Hcl	38	52	1560	355.5			22	32	186.5	960	*
1558507681	Lopez Maldonado	Maricarmen	Bayamon	PR	72	Psychiatry	S	Paroxetine Hcl	Paroxetine Hcl	108	108	3172	719.18	15		22	22	150.52	660	*
1558508275	Caratas	Mihai	New Britain	CT	9	Psychiatry	S	Paroxetine Hcl	Paroxetine Hcl	73	81	2370	574.63			12	12	155.14	360	*
1558510511	Cortes Ladino	Raul	Miami Beach	FL	12	Psychiatry	S	Paroxetine Hcl	Paroxetine Hcl	25	31	900	181.82			25	31	181.82	900	*
1558510776	Marcus	Ronald	Indio	CA	6	Neuropsychiatry	S	Paroxetine Hcl	Paroxetine Hcl	13	28	840	258.93		*					*
1558514836	Tirado	Roberto	Paterson	NJ	34	Nurse Practitioner	S	Paroxetine Hcl	Paroxetine Hcl	53	53	1560	258.71			18	18	81.08	540	*
1558515239	Nguyen	Kimberly	La Mesa	CA	6	Internal Medicine	S	Paroxetine Hcl	Paroxetine Hcl	21	65.3	1960	406.12			21	65.3	406.12	1960	*
1558515783	Womack	Diane	Mckinney	TX	48	Nurse Practitioner	S	Paroxetine Hcl	Paroxetine Hcl	11	31	930	201.77		*					*
1558516013	Hecht	Hagit	Riverside	CA	6	Internal Medicine	S	Paroxetine Hcl	Paroxetine Hcl	39	120.3	3610	624.23	13	#					#
1558516823	Pham	Nguyen-Phuong	Fontana	CA	6	Family Practice	S	Paroxetine Hcl	Paroxetine Hcl	15	16	480	86.55		*					*
1558517060	Nida	Ambra	Hot Springs	VA	51	Nurse Practitioner	S	Paroxetine Hcl	Paroxetine Hcl	11	13	390	64.54		*					*
1558517086	Gardell	Tammy	Worcester	MA	25	Nurse Practitioner	S	Paroxetine Hcl	Paroxetine Hcl	27	27	795	124.02			0	0	0	0	#
1558517193	Devdhar	Madhuri	Bedford	TX	48	Endocrinology	S	Paroxetine Hcl	Paroxetine Hcl	17	23	690	75.34		#					*
1558517748	Palav	Swapna	Fresno	CA	6	Family Practice	S	Paroxetine Hcl	Paroxetine Hcl	81	81	656	409.49		#					*
1558518050	Cores	Kaitlin	Tulsa	OK	40	Psychiatry	S	Paroxetine Hcl	Paroxetine Hcl	123	132.2	3801	1070.6	20		28	31	217.34	893	*
1558518514	Samuels	Irina	Fairfax	VA	51	Psychiatry	S	Paroxetine Hcl	Paroxetine Hcl	42	42	1244	277.49			12	12	103.76	344	*
1558518845	Lofgran	Brian	Ogden	UT	49	Family Practice	S	Paroxetine Hcl	Paroxetine Hcl	11	31	930	209.88			11	31	209.88	930	*
1558521583	Magnuson	Amy	Vista	CA	6	Family Practice	S	Paroxetine Hcl	Paroxetine Hcl	17	35	1050	313.45			17	35	313.45	1050	*
1558521807	Grzysiewicz	Amy	Kittery	ME	23	Family Practice	S	Paroxetine Hcl	Paroxetine Hcl	27	77	2310	787.63		#					*
1558522193	Schroyer	Megan	Greenwood	AR	5	Internal Medicine	S	Paroxetine Hcl	Paroxetine Hcl	25	25	750	377.72			25	25	377.72	750	*
1558522383	Shahabuddin	Arif	Albany	NY	36	Psychiatry	S	Paroxetine Hcl	Paroxetine Hcl	23	31	930	150.12			11	19	78.55	570	*
1558522490	Crookshank	Melissa	Philadelphia	PA	42	Psychiatry	S	Paroxetine Er	Paroxetine Hcl	23	23	690	4117.25			0	0	0	0	#
1558522631	Leone	Louis	Virginia Beach	VA	51	Psychiatry	S	Paroxetine Hcl	Paroxetine Hcl	15	15	450	224.54			0	0	0	0	#
1558522714	Parker	William	Glens Falls	NY	36	Family Practice	S	Paroxetine Hcl	Paroxetine Hcl	71	139	4150	1263.77	13		40	80	614.5	2395	*
1558522888	Serrette	Andre	Hewlett	NY	36	Family Practice	S	Paroxetine Hcl	Paroxetine Hcl	17	41	1230	461.76			17	41	461.76	1230	*
1558523076	Moore	Katherine	Freeport	ME	23	Internal Medicine	S	Paroxetine Hcl	Paroxetine Hcl	14	14.1	351	174.16		*					*
1558523241	Magley	Joseph	Enumclaw	WA	53	Family Practice	S	Paroxetine Hcl	Paroxetine Hcl	36	58	1716	583.48		#					*
1558523258	Badger	Kelly	Oshkosh	WI	55	Family Practice	S	Paroxetine Hcl	Paroxetine Hcl	25	55	1650	557.65		#					*
1558523597	Patel	Unnati	Somerville	NJ	34	Psychiatry	S	Paroxetine Hcl	Paroxetine Hcl	11	11	330	187.85			11	11	187.85	330	*
1558525121	Barsness	Brigg	Salem	WI	55	Family Practice	S	Paroxetine Hcl	Paroxetine Hcl	14	20	570	266.86			14	20	266.86	570	*
1558525451	Whitfield	Danielle	Forestville	NY	36	Nurse Practitioner	S	Paroxetine Hcl	Paroxetine Hcl	48	48	759	673.15			22	22	305.26	395	*
1558525774	Stewart	Jennifer	Pineville	WV	54	Physician Assistant	S	Paroxetine Hcl	Paroxetine Hcl	18	20	600	150.21		#					*
1558526665	Pham	Luan	Williamsport	PA	42	Family Practice	S	Paroxetine Hcl	Paroxetine Hcl	26	28	840	354.59			13	15	254.13	450	*
1558528026	Salas	Paula	Jacksonville	FL	12	Family Practice	S	Paroxetine Hcl	Paroxetine Hcl	20	58	1740	479.13		#					*
1558528349	Deville	Deette	Guerneville	CA	6	Family Practice	S	Paroxetine Hcl	Paroxetine Hcl	15	25	750	261.31			0	0	0	0	#
1558528711	Liu	Yi	Sayre	PA	42	Family Practice	S	Paroxetine Hcl	Paroxetine Hcl	26	58.1	1733	378.79		#					*
1558528950	Berry	Robert	Greeneville	TN	47	General Practice	T	Paroxetine Hcl	Paroxetine Hcl	18	26	780	245.59		#					*
1558529008	Virden	Amber	Anchorage	AK	2	Nurse Practitioner	S	Paroxetine Hcl	Paroxetine Hcl	70	70	1628	536.02			0	0	0	0	#
1558531079	Oshel	Abbey	Kansas City	MO	29	Family Practice	S	Paroxetine Hcl	Paroxetine Hcl	14	28	840	172.16		*					*
1558531665	Dillingham	Andy	Carmel	IN	18	Family Practice	S	Paroxetine Hcl	Paroxetine Hcl	22	60	1800	325.16			22	60	325.16	1800	*
1558531939	Harris	Abbie	Johnson City	TN	47	Nurse Practitioner	S	Paroxetine Hcl	Paroxetine Hcl	13	39	1170	256.38		*					*
1558532440	Wood	Norma	Jackson	TN	47	Nurse Practitioner	S	Paroxetine Hcl	Paroxetine Hcl	83	107.1	1992	607.41			23	37.1	351.17	1088	*
1558534909	Todd	William	Byrdstown	TN	47	Internal Medicine	S	Paroxetine Hcl	Paroxetine Hcl	21	57	1710	315.41		#					*
1558535237	Woods	Sherry	Hazard	KY	21	Nurse Practitioner	S	Paroxetine Hcl	Paroxetine Hcl	43	43	1248	393.08			0	0	0	0	#
1558536003	Corral	Jesus	Livingston	CA	6	Physician Assistant	S	Paroxetine Hcl	Paroxetine Hcl	21	53.5	1605	208.36		#					*
1558536425	Simeone	Thomas	Lincoln	RI	44	Psychiatry	S	Paroxetine Hcl	Paroxetine Hcl	20	24	720	222.13		*					*
1558537159	Dellinger	Olivia	Los Angeles	CA	6	Physician Assistant	S	Paroxetine Hcl	Paroxetine Hcl	16	41	1230	254.92		#					*
1558538256	Jones	Raymond	Sacramento	CA	6	Family Practice	S	Paroxetine Hcl	Paroxetine Hcl	11	25	750	175.8		*					*
1558538868	Hawkins	Patrick	Bonifay	FL	12	Family Practice	S	Paroxetine Hcl	Paroxetine Hcl	42	58	1740	704.83			26	42	288.17	1260	*
1558539429	Jain	Arun	Hephzibah	GA	13	General Practice	S	Paroxetine Hcl	Paroxetine Hcl	11	19	570	165.54		*					*
1558540179	Gottlieb	Richard	Needham	MA	25	Internal Medicine	S	Paroxetine Hcl	Paroxetine Hcl	11	11	330	49.65			0	0	0	0	#
1558542332	Bensi	Debora	Marinette	WI	55	Family Practice	S	Paroxetine Hcl	Paroxetine Hcl	34	78	2310	673.19			34	78	673.19	2310	*
1558542670	Lally	John	East Windsor	CT	9	Nurse Practitioner	S	Paroxetine Hcl	Paroxetine Hcl	26	34	1020	341.37			26	34	341.37	1020	*
1558543280	Apelian	Garbis	Van Nuys	CA	6	Family Practice	S	Paroxetine Hcl	Paroxetine Hcl	181	185	5550	984	18		151	151	777.31	4530	#
1558543447	Jeter	Maurice	Bradenton	FL	12	Psychiatry	S	Paroxetine Hcl	Paroxetine Hcl	18	18	498	153.36			0	0	0	0	#
1558545160	Groff	Jennifer	Prattville	AL	1	Nurse Practitioner	S	Paroxetine Hcl	Paroxetine Hcl	13	37	1110	415.87			13	37	415.87	1110	*
1558545442	Shaikh	Saima	Melrose Park	IL	17	Internal Medicine	S	Paroxetine Hcl	Paroxetine Hcl	18	18	486	196.52			18	18	196.52	486	*
1558545509	Livi	Jordi	Scottsdale	AZ	4	Family Practice	S	Paroxetine Hcl	Paroxetine Hcl	62	62	1725	917.7	16	#					#
1558546150	Cham	Roxana	Garland	TX	48	Family Practice	S	Paroxetine Hcl	Paroxetine Hcl	12	36	1080	229.07		*					*
1558546531	Rueda-Lara	Maria	Miami	FL	12	Psychiatry	S	Paroxetine Hcl	Paroxetine Hcl	17	18	540	74.7			17	18	74.7	540	*
1558546572	Patel	Neela	San Antonio	TX	48	Geriatric Medicine	S	Paroxetine Hcl	Paroxetine Hcl	14	40	1200	215.95			14	40	215.95	1200	*
1558547844	Ramirez	Ciro	Miami	FL	12	Internal Medicine	S	Paroxetine Hcl	Paroxetine Hcl	45	97	2910	465.52	13	#					#
1558550160	Movahedi	Behnaz	Ramsey	MN	27	Family Practice	S	Paroxetine Hcl	Paroxetine Hcl	15	45	1350	224.04			15	45	224.04	1350	*
1558550343	Hinojosa	Federico	West Covina	CA	6	Physician Assistant	S	Paroxetine Hcl	Paroxetine Hcl	11	20	600	119.39			11	20	119.39	600	*
1558550731	Swigert	Jason	St. George	UT	49	Internal Medicine	S	Paroxetine Hcl	Paroxetine Hcl	86	150	4446	1131.12	17		86	150	1131.12	4446		17
1558551317	Silva	Kelly	North Dartmouth	MA	25	Nurse Practitioner	S	Paroxetine Hcl	Paroxetine Hcl	19	35	1050	391.78			19	35	391.78	1050	*
1558551952	Subramonia Iyer	Subramony	Springfield	MA	25	Internal Medicine	S	Paroxetine Hcl	Paroxetine Hcl	13	20	600	162.62			13	20	162.62	600	*
1558554188	Grahek	Gregory	Pueblo	CO	8	Nurse Practitioner	S	Paroxetine Hcl	Paroxetine Hcl	34	49	1456	340.73		#					*
1558554808	Long	Andrew	Kalkaska	MI	26	Family Practice	S	Paroxetine Hcl	Paroxetine Hcl	19	51	1530	298.46		#					*
1558555714	Vadovic	Robert	Las Vegas	NV	32	Nurse Practitioner	S	Paroxetine Hcl	Paroxetine Hcl	22	54	1620	434.35		#					*
1558556258	Lukowski	Jessica	Conway	SC	45	Obstetrics & Gynecology	S	Paroxetine Hcl	Paroxetine Hcl	16	24	700	152.02		*					*
1558559518	Koelsch	Adam	Scottsdale	AZ	4	Psychiatry & Neurology	T	Paroxetine Hcl	Paroxetine Hcl	23	47	1389	634.23			23	47	634.23	1389	*
1558561076	Pinzon	Amabelle	Clifton	NJ	34	Family Practice	S	Paroxetine Hcl	Paroxetine Hcl	12	12	285	79.64			12	12	79.64	285	*
1558561332	Mitchell	Kristen	Saco	ME	23	Family Practice	S	Paroxetine Hcl	Paroxetine Hcl	29	29	870	322.19			29	29	322.19	870	*
1558561464	Palmer	Cedric	Cookeville	TN	47	Family Practice	S	Paroxetine Hcl	Paroxetine Hcl	63	139	4170	892.26	24		44	104	659.5	3120	#
1558561720	Atto	Ghassan	Allen Park	MI	26	Family Practice	S	Paroxetine Hcl	Paroxetine Hcl	114	118.2	3472	1310.28	27		88	90.2	1116.05	2632	#
1558562314	Eldridge	Wendell	Sandusky	OH	39	Family Practice	S	Paroxetine Hcl	Paroxetine Hcl	16	22	660	92.85		*					*
1558562660	Vazquez	Ebonie	Culver City	CA	6	Psychiatry	S	Paroxetine Hcl	Paroxetine Hcl	20	53.7	1612	401.02		*					*
1558563320	Tate	Rachael	Opelousas	LA	22	Obstetrics & Gynecology	S	Paroxetine Hcl	Paroxetine Hcl	12	14	420	49.22			12	14	49.22	420	*
1558564005	Rathnam	Punitha	Goldsboro	NC	37	Psychiatry	S	Paroxetine Hcl	Paroxetine Hcl	20	22	645	213.24			0	0	0	0	#
1558564138	Spears	Kimberly	Boise	ID	16	Nurse Practitioner	S	Paroxetine Hcl	Paroxetine Hcl	49	55.3	1616	399.19			22	28	150.22	801	*
1558564161	Thein	Khin	Prince George	VA	51	Family Practice	S	Paroxetine Hcl	Paroxetine Hcl	14	30	900	153.84			14	30	153.84	900	*
1558564492	Folger	Paula	Portland	OR	41	Geriatric Medicine	S	Paroxetine Hcl	Paroxetine Hcl	14	14	408	252.36		#					*
1558564823	Bayrd	Megan	Menomonie	WI	55	Family Practice	S	Paroxetine Hcl	Paroxetine Hcl	11	31	930	168.44			11	31	168.44	930	*
1558564898	Son	Don	Anaheim	CA	6	Family Practice	S	Paroxetine Hcl	Paroxetine Hcl	19	19	570	72.75			19	19	72.75	570	*
1558565150	Chennareddygari	Swapna	Wheat Ridge	CO	8	Internal Medicine	S	Paroxetine Hcl	Paroxetine Hcl	14	14	420	207.92			14	14	207.92	420	*
1558565838	Beaver	Clint	Mooresville	NC	37	Family Practice	S	Paroxetine Hcl	Paroxetine Hcl	12	24	720	136.58			12	24	136.58	720	*
1558567446	Almansour	Mumtaz	El Cajon	CA	6	Family Practice	S	Paroxetine Hcl	Paroxetine Hcl	40	40	1200	192.98			40	40	192.98	1200	*
1558568717	Brust	Karen	Temple	TX	48	Internal Medicine	S	Paroxetine Hcl	Paroxetine Hcl	11	13	390	191.18			11	13	191.18	390	*
1558568816	Lopez	Mayra	Clearwater	FL	12	General Practice	S	Paroxetine Hcl	Paroxetine Hcl	13	29.4	865	178.84		#					*
1558568840	Perdei	Claudia	Delray Beach	FL	12	Family Practice	S	Paroxetine Hcl	Paroxetine Hcl	35	77	2310	504.01	11	#					*
1558568931	Eastin	Tara	Clinton Township	MI	26	Internal Medicine	S	Paroxetine Hcl	Paroxetine Hcl	24	67.7	2031	489.87		#					*
1558569335	Solis	Edward	New York	NY	36	Internal Medicine	S	Paroxetine Hcl	Paroxetine Hcl	33	69	2070	171.06		#					*
1558569400	Bhakta	Dipti	Pleasanton	CA	6	Psychiatry & Neurology	T	Paroxetine Hcl	Paroxetine Hcl	14	22	660	213.85		*					*
1558569426	D'cruz	Joan	Kingsport	TN	47	Nurse Practitioner	S	Paroxetine Hcl	Paroxetine Hcl	18	24.5	680	378.16			18	24.5	378.16	680	*
1558569442	Goodson	Bradley	Lowell	AR	5	Psychiatry	S	Paroxetine Hcl	Paroxetine Hcl	12	12	360	157.28			0	0	0	0	#
1558572107	Fenton-Miller	Kathy	Vicksburg	MI	26	Nurse Practitioner	S	Paroxetine Hcl	Paroxetine Hcl	16	35.5	1065	139.35			16	35.5	139.35	1065	*
1558573709	Hall	David	Muncie	IN	18	Urology	S	Paroxetine Hcl	Paroxetine Hcl	16	18	540	72.84		#					*
1558574715	Smith	Jeremy	Birmingham	AL	1	Internal Medicine	S	Paroxetine Hcl	Paroxetine Hcl	73	131	3928	726.29	13		62	120	664.65	3598	#
1558575290	Vittone	Bernard	Washington	DC	11	Psychiatry	S	Paroxetine Hcl	Paroxetine Hcl	25	31	930	491.61			25	31	491.61	930	*
1558576215	Dauenhauer	Laura	Milwaukee	WI	55	Psychiatry	S	Paroxetine Hcl	Paroxetine Hcl	146	206.4	5993	2238.3	19		68	108.4	1125.37	3252	#
1558578625	Perez-Cortes	Carlos	Humacao	PR	72	Psychiatry & Neurology	T	Paroxetine Hcl	Paroxetine Hcl	597	601	18015	4376.48	77		13	15	124.6	435	*
1558579268	Duplantis	Andre	Raceland	LA	22	Family Practice	S	Paroxetine Hcl	Paroxetine Hcl	58	94	2820	720.45	11		58	94	720.45	2820		11
1558579631	Friedman	Samuel	Delran	NJ	34	Family Practice	S	Paroxetine Hcl	Paroxetine Hcl	13	21	630	120.57			13	21	120.57	630	*
1558581306	Nayyar	Gaurav	Fort Myers	FL	12	Internal Medicine	S	Paroxetine Hcl	Paroxetine Hcl	37	97	2910	649.6	12		37	97	649.6	2910		12
1558582932	Canepa	Luis	San Juan	PR	72	Psychiatry & Neurology	T	Paroxetine Hcl	Paroxetine Hcl	17	21	630	101.21		*					*
1558583997	Michel	George	Miami	FL	12	Internal Medicine	S	Paroxetine Hcl	Paroxetine Hcl	13	19	570	100.7			13	19	100.7	570	*
1558584284	Biltz	Michelle	Batesville	IN	18	Family Practice	S	Paroxetine Hcl	Paroxetine Hcl	13	21	625	138.13			13	21	138.13	625	*
1558585323	Prasad	Rajendra	Lakewood	CA	6	Hematology-Oncology	S	Paroxetine Hcl	Paroxetine Hcl	11	11.2	318	95			11	11.2	95	318	*
1558587543	Waldron	Kathleen	Plainfield	NJ	34	Nurse Practitioner	S	Paroxetine Hcl	Paroxetine Hcl	50	53.3	1599	362.87		*					*
1558587725	Caldwell	Alice	Darlington	SC	45	Nurse Practitioner	S	Paroxetine Hcl	Paroxetine Hcl	11	11	330	56.25			11	11	56.25	330	*
1558588798	Gasink	Emmeline	Williamsburg	VA	51	Family Practice	S	Paroxetine Hcl	Paroxetine Hcl	62	72.1	1994	1363.26	17	#					#
1558589101	Vidaurre	Jose	Fort Lauderdale	FL	12	Internal Medicine	S	Paroxetine Hcl	Paroxetine Hcl	58	172	5160	1213.04	17		58	172	1213.04	5160		17
1558589374	Mueller	Tricia	Kentwood	MI	26	Family Practice	S	Paroxetine Hcl	Paroxetine Hcl	14	20	600	184.06			14	20	184.06	600	*
1558591644	Gazda	Renee	Phoenix	AZ	4	Family Practice	S	Paroxetine Hcl	Paroxetine Hcl	12	36	1080	366.69		*					*
1558592212	Linkous	Staci	Princeton	WV	54	Physician Assistant	S	Paroxetine Hcl	Paroxetine Hcl	99	99	2929	962.94	14	*					*
1558592287	Periyalwar	Kavitha	Denver	CO	8	Internal Medicine	S	Paroxetine Hcl	Paroxetine Hcl	29	29	860	142.21			0	0	0	0	#
1558594184	Lawall-Shane	Anne	Wauwatosa	WI	55	Nurse Practitioner	S	Paroxetine Hcl	Paroxetine Hcl	11	11	330	215.04			11	11	215.04	330	*
1558595421	Gorsky	Olena	Kansas City	MO	29	Psychiatry	S	Paroxetine Hcl	Paroxetine Hcl	29	31	930	211.32		#					*
1558596478	Geimer	Ann	Decatur	IN	18	Nurse Practitioner	S	Paroxetine Hcl	Paroxetine Hcl	16	18.1	542	138.9		*					*
1558596668	Aubuchon	Erik	Waynesville	MO	29	Internal Medicine	S	Paroxetine Hcl	Paroxetine Hcl	22	42	1260	229.99		*					*
1558597369	Suttles	Shivonne	Charlotte	NC	37	Family Practice	S	Paroxetine Hcl	Paroxetine Hcl	23	39	1170	279.52		*					*
1558597377	Nangrani	Sushant	Apple Valley	MN	27	Family Practice	S	Paroxetine Hcl	Paroxetine Hcl	23	67	2010	381.11			23	67	381.11	2010	*
1558598177	Guest	Simone	Bay Shore	NY	36	Family Practice	S	Paroxetine Hcl	Paroxetine Hcl	24	32	960	89.16			24	32	89.16	960	*
1558599159	Edwards	Thomas	Thomasville	GA	13	Family Practice	S	Paroxetine Hcl	Paroxetine Hcl	12	12	360	219.8		*					*
1558599597	Egle	Elizabeth	Canton	MI	26	Family Practice	S	Paroxetine Hcl	Paroxetine Hcl	11	25	750	127.46		*					*
1558599654	Stoddard	John	Walla Walla	WA	53	Family Practice	S	Paroxetine Hcl	Paroxetine Hcl	21	61	1830	488.68		#					*
1558602094	Chipkin	Megan	Kingston	NY	36	Nurse Practitioner	S	Paroxetine Hcl	Paroxetine Hcl	22	22	660	87.97			0	0	0	0	#
1558603118	Tsujimoto-Ryzewski	Rishell	Las Vegas	NV	32	Psychiatry	S	Paroxetine Hcl	Paroxetine Hcl	12	16	480	202.65		*					*
1558603589	Riley	Sandy	Mayfield	KY	21	Nurse Practitioner	S	Paroxetine Hcl	Paroxetine Hcl	32	32	960	141.8		*					*
1558604124	Mckindles	Rebecca	Owensboro	KY	21	Family Practice	S	Paroxetine Hcl	Paroxetine Hcl	19	39	1137	445.86		#					*
1558606392	Guia-Garcia	Julian	Hialeah	FL	12	Internal Medicine	S	Paroxetine Hcl	Paroxetine Hcl	91	263	7891	1059.11	44	#					#
1558606467	Zupke	Torry	Kingman	AZ	4	Nurse Practitioner	S	Paroxetine Hcl	Paroxetine Hcl	82	99	2885	872.88			22	22	150.35	660	*
1558607440	Huerta	Steven	Colton	CA	6	Nurse Practitioner	S	Paroxetine Hcl	Paroxetine Hcl	11	11	330	58.58		*					*
1558608075	Peterson	Sheri	Erie	PA	42	Nurse Practitioner	S	Paroxetine Hcl	Paroxetine Hcl	22	30	828	257.57		#					*
1558609883	Swan	Michele	Steubenville	OH	39	Nurse Practitioner	S	Paroxetine Hcl	Paroxetine Hcl	11	29	870	181.48			11	29	181.48	870	*
1558610477	Guerra	Jesus	Weslaco	TX	48	Nurse Practitioner	S	Paroxetine Hcl	Paroxetine Hcl	19	37	1110	112.81		#					*
1558611129	Agarin	Aniefiok	West Plains	MO	29	Psychiatry	S	Paroxetine Hcl	Paroxetine Hcl	35	38	1140	371.76			15	17	206.68	510	*
1558611301	Brown	Scott	Auburn	NY	36	Physician Assistant	S	Paroxetine Hcl	Paroxetine Hcl	44	71	2130	397.73			28	44	183.96	1320	*
1558611301	Brown	Scott	Auburn	NY	36	Physician Assistant	S	Paxil Cr	Paroxetine Hcl	12	12	360	2345.71			12	12	2345.71	360	*
1558611624	Zamudio Rasof	Sophia	Chicago	IL	17	Family Practice	S	Paroxetine Hcl	Paroxetine Hcl	30	68	2040	431.27		#					*
1558613125	Walters	Philip	East Berlin	PA	42	Nurse Practitioner	S	Paroxetine Hcl	Paroxetine Hcl	26	26	728	1483.24			26	26	1483.24	728	*
1558614172	Wood	Katie	Madison	NE	31	Physician Assistant	S	Paroxetine Hcl	Paroxetine Hcl	14	16	464	75			14	16	75	464	*
1558614461	Brazzell	Brian	Mitchell	IN	18	Nurse Practitioner	S	Paroxetine Hcl	Paroxetine Hcl	12	22	660	158.94		*					*
1558616557	Smith	Virginia	Ripley	TN	47	Nurse Practitioner	S	Paroxetine Hcl	Paroxetine Hcl	31	37	1110	200.88			18	18	110.78	540	*
1558617191	Mearn	Marianne	Canton	MA	25	Nurse Practitioner	S	Paroxetine Hcl	Paroxetine Hcl	16	38	1140	247.45			16	38	247.45	1140	*
1558617381	Pettitt	Rhonda	Norfolk	NE	31	Nurse Practitioner	S	Paroxetine Hcl	Paroxetine Hcl	32	32	761	179.09		#					*
1558617506	Norman	Emily	Spring Valley	AZ	4	Nurse Practitioner	S	Paroxetine Hcl	Paroxetine Hcl	37	77.9	2337	491.08	13	#					*
1558618264	Wray	Mary	Uniontown	PA	42	Physician Assistant	S	Paroxetine Hcl	Paroxetine Hcl	11	27	810	145.52			11	27	145.52	810	*
1558618850	Lavu	Vineela	Portales	NM	35	Family Practice	S	Paroxetine Hcl	Paroxetine Hcl	13	33	990	133.89		*					*
1558620393	Muthuka	Eshban	Somerset	NJ	34	Nurse Practitioner	S	Paroxetine Hcl	Paroxetine Hcl	21	21	588	229.36			21	21	229.36	588	*
1558621151	Quinn	Anthony	Henderson	NV	32	Psychiatry	S	Paroxetine Hcl	Paroxetine Hcl	176	212	6330	1806.57	39		113	133	1152.6	3975		26
1558621805	Bishard	Kaley	Denver	CO	8	Nurse Practitioner	S	Paroxetine Hcl	Paroxetine Hcl	16	16	480	62.45			0	0	0	0	#
1558622100	Mackley	Laura	Winter Haven	FL	12	Physician Assistant	S	Paroxetine Hcl	Paroxetine Hcl	13	29	870	373.43			13	29	373.43	870	*
1558622506	Wills	Christopher	Racine	WI	55	Internal Medicine	S	Paroxetine Hcl	Paroxetine Hcl	75	109	3167	1171.76	20	#					#
1558622548	Soper	Laurie	Oshkosh	NE	31	Nurse Practitioner	S	Paroxetine Hcl	Paroxetine Hcl	33	47	1410	400.07		#					*
1558625350	Patel	Hema	Portage	WI	55	Family Practice	S	Paroxetine Hcl	Paroxetine Hcl	32	86	2580	551.98		#					*
1558626655	Billings	Layla	Rockport	ME	23	Nurse Practitioner	S	Paroxetine Hcl	Paroxetine Hcl	71	109	2817	835.4			27	45	296.76	1037	*
1558626713	Hopkins	Ruma	Dearborn	MI	26	Psychiatry	S	Paroxetine Hcl	Paroxetine Hcl	67	91.5	2745	434.56			39	63.5	316.15	1905	*
1558629881	Russell	Caitlin	Johnson City	TN	47	Family Practice	S	Paroxetine Hcl	Paroxetine Hcl	11	13	390	147.9			11	13	147.9	390	*
1558631713	Ahmad	Raza	Philadelphia	PA	42	Sports Medicine	S	Paroxetine Hcl	Paroxetine Hcl	34	70	2100	533.4			34	70	533.4	2100	*
1558632471	Velazquez	Mayra	Hesperia	CA	6	Physician Assistant	S	Paroxetine Hcl	Paroxetine Hcl	13	29	870	257.56		*					*
1558634105	Lauffer	Stacey	Pittston	PA	42	Physician Assistant	S	Paroxetine Hcl	Paroxetine Hcl	17	23	690	121.17		#					*
1558634709	Akalu	Masresha	Tucson	AZ	4	Nurse Practitioner	S	Paroxetine Hcl	Paroxetine Hcl	13	13	358	128.12		*					*
1558636100	Carswell	Chasity	Gainesville	GA	13	Nurse Practitioner	S	Paroxetine Hcl	Paroxetine Hcl	13	13	390	81.83		*					*
1558636332	Mccullough	Tina	Cambridge	OH	39	Nurse Practitioner	S	Paroxetine Hcl	Paroxetine Hcl	54	60	1800	499.86	13		18	20	145.7	600	*
1558636423	Ruch	Jennifer	Hazleton	PA	42	Certified Nurse Midwife	S	Paroxetine Hcl	Paroxetine Hcl	12	12	360	93			0	0	0	0	#
1558636704	Guntharp	Danna	Walnut Ridge	AR	5	Nurse Practitioner	S	Paroxetine Hcl	Paroxetine Hcl	49	62	1860	429.84			28	28	130.95	840	*
1558637298	Kresta	Laura	Kansas City	MO	29	Family Practice	S	Paroxetine Hcl	Paroxetine Hcl	30	55	1638	339.12		#					*
1558637363	Dada	David	The Villages	FL	12	Psychiatry	S	Paroxetine Hcl	Paroxetine Hcl	25	67	1995	709.88		*					*
1558637686	Hardoon	Gary	Melbourne	FL	12	Internal Medicine	S	Paroxetine Hcl	Paroxetine Hcl	39	93	2780	601.52	13	#					#
1558639047	Trowbridge	Linda	Sherman	TX	48	Nurse Practitioner	S	Paroxetine Hcl	Paroxetine Hcl	15	15	450	37.93			0	0	0	0	#
1558641852	Derboghossians	Armen	Glendale	CA	6	Urology	S	Paroxetine Hcl	Paroxetine Hcl	13	15	450	91.79			13	15	91.79	450	*
1558641894	Smith	Evelyn	Tallahassee	FL	12	Nurse Practitioner	S	Paroxetine Hcl	Paroxetine Hcl	14	16	480	66.3		*					*
1558643205	Schneider	Robert	Boca Raton	FL	12	Internal Medicine	S	Paroxetine Hcl	Paroxetine Hcl	37	97	2908	605.53			37	97	605.53	2908	*
1558644955	Barker-Anderson	Ellen	Wausau	WI	55	Nurse Practitioner	S	Paroxetine Hcl	Paroxetine Hcl	33	35.3	1028	372.16		*					*
1558645291	Kimble	Kelsey	Jackson	MI	26	Physician Assistant	S	Paroxetine Hcl	Paroxetine Hcl	47	59	1770	356.68	11		22	28	148.58	840	*
1558646901	Hendrickson	Sandra	Waycross	GA	13	Nurse Practitioner	S	Paroxetine Hcl	Paroxetine Hcl	21	35	1050	244.18		#					*
1558648550	Manalang	Shane	Lynwood	CA	6	Physician Assistant	S	Paroxetine Hcl	Paroxetine Hcl	16	19.2	561	188.51		*					*
1558649244	Schaefer	Mary	Southampton	NY	36	Nurse Practitioner	S	Paroxetine Hcl	Paroxetine Hcl	16	16	430	185.32			16	16	185.32	430	*
1558650861	Prine	Matthew	Rayville	LA	22	Family Practice	S	Paroxetine Hcl	Paroxetine Hcl	73	105	3150	483.67	18		50	82	382.28	2460	#
1558651125	Nolan	Heather	Cadillac	MI	26	Nurse Practitioner	S	Paroxetine Hcl	Paroxetine Hcl	16	42.3	1268	319.87		*					*
1558651208	Reimer	Jennifer	Point Pleasant Boro	NJ	34	Internal Medicine	S	Paroxetine Hcl	Paroxetine Hcl	17	43	1290	275.92			17	43	275.92	1290	*
1558651224	Brown	Ryan	Lexington	KY	21	Internal Medicine	S	Paroxetine Hcl	Paroxetine Hcl	26	56	1680	220.49		#					*
1558651356	Brewer	Elizabeth	Broken Arrow	OK	40	Family Practice	S	Paroxetine Hcl	Paroxetine Hcl	18	34	1020	255.54			18	34	255.54	1020	*
1558651448	Ngo Tran	Lily	Los Angeles	CA	6	Psychiatry	S	Paroxetine Hcl	Paroxetine Hcl	15	40	1165	333.27		*					*
1558651794	Mayes	Lisa	Macon	MO	29	Family Practice	S	Paroxetine Hcl	Paroxetine Hcl	13	21	583	90.02		*					*
1558652693	Mahan	John	Medford	OR	41	Psychiatry	S	Paroxetine Hcl	Paroxetine Hcl	11	11	284	249.01			0	0	0	0	#
1558654020	King	Natalie	Toledo	OH	39	Family Practice	S	Paroxetine Hcl	Paroxetine Hcl	13	13	390	101.56		*					*
1558654079	Chandy	Joshua	Tampa	FL	12	Psychiatry & Neurology	T	Paroxetine Hcl	Paroxetine Hcl	17	19	570	119.62			0	0	0	0	#
1558654087	Enard	April	Sweetwater	TX	48	Family Practice	S	Paroxetine Hcl	Paroxetine Hcl	28	52	1560	225.39			12	22	72.79	660	*
1558654897	Klein	Rick	Chippewa Falls	WI	55	Family Practice	S	Paroxetine Hcl	Paroxetine Hcl	13	31	930	195.96			13	31	195.96	930	*
1558654970	Miller	Lauren	Lewisburg	WV	54	Family Practice	S	Paroxetine Hcl	Paroxetine Hcl	37	77	2310	344.81	12	#					*
1558655464	Bwititi	Tamayi	Paw Paw	MI	26	Family Practice	S	Paroxetine Hcl	Paroxetine Hcl	24	32	960	192.37			13	21	107.98	630	*
1558656348	Coker	Karah	Athens	TX	48	Family Practice	S	Paroxetine Hcl	Paroxetine Hcl	12	14	420	162.82			12	14	162.82	420	*
1558657106	Battaglia	Christine	Modesto	CA	6	Family Practice	S	Paroxetine Hcl	Paroxetine Hcl	42	55.2	1638	401.27			30	43.2	242.9	1278	*
1558657403	Torres	Laura	Winston Salem	NC	37	Family Practice	S	Paroxetine Hcl	Paroxetine Hcl	38	66	1980	421.97	11		20	38	252.41	1140	*
1558657593	Sojdak	Hilary	Fort Myers	FL	12	Nurse Practitioner	S	Paroxetine Hcl	Paroxetine Hcl	46	66	1981	602	13		32	46	404.97	1381	*
1558657676	Lotfy Mohammed	Karim	Chico	CA	6	Psychiatry	S	Paroxetine Hcl	Paroxetine Hcl	50	70	2084	514.85	14	*					*
1558658302	Wolf	Haley	Springfield	MO	29	Family Practice	S	Paroxetine Hcl	Paroxetine Hcl	42	74	2220	515.59			26	48	357.34	1440	*
1558658534	Katz	Robert	Columbus	TX	48	Family Practice	S	Paroxetine Hcl	Paroxetine Hcl	19	27	792	347.55		#					*
1558658773	Bigit Milla	Walter	Chicago	IL	17	Internal Medicine	S	Paroxetine Hcl	Paroxetine Hcl	22	36.2	1085	199.52		#					*
1558659292	Stanley	Ruth	Minot	ND	38	Nurse Practitioner	S	Paroxetine Hcl	Paroxetine Hcl	42	52	1560	251.61		#					*
1558659367	Banu	Dragos	Malone	NY	36	Internal Medicine	S	Paroxetine Hcl	Paroxetine Hcl	22	50	1490	370.12		#					*
1558661439	Miller	Heather	Chillicothe	OH	39	Nurse Practitioner	S	Paroxetine Hcl	Paroxetine Hcl	24	54	1620	271.39			24	54	271.39	1620	*
1558663989	Mullin	Katheryn	Westlake	OH	39	Nurse Practitioner	S	Paroxetine Hcl	Paroxetine Hcl	11	15	448	149.39		*					*
1558664581	Sayson	Paula	Somerville	TN	47	Nurse Practitioner	S	Paroxetine Hcl	Paroxetine Hcl	36	58	1740	273.99			24	46	150.26	1380	*
1558667915	Kaur	Savneet	Tracy	CA	6	Family Practice	S	Paroxetine Hcl	Paroxetine Hcl	11	27	810	107.65			11	27	107.65	810	*
1558668764	Chmela	Gina	Crystal Lake	IL	17	Nurse Practitioner	S	Paroxetine Hcl	Paroxetine Hcl	87	181	5430	1558.31	26		43	109	993.7	3270	#
1558670315	Panitz	Laura	New York	NY	36	Nurse Practitioner	S	Paroxetine Hcl	Paroxetine Hcl	22	22	621	200.96			0	0	0	0	#
1558670422	Soris	Yorbell	Hialeah	FL	12	Family Practice	S	Paroxetine Hcl	Paroxetine Hcl	15	25	750	64.66			15	25	64.66	750	*
1558670463	Fassnacht	Sam	Patchogue	NY	36	Physician Assistant	S	Paroxetine Hcl	Paroxetine Hcl	14	16	480	147.33		*					*
1558670604	Queen	Brandi	Marshville	NC	37	Nurse Practitioner	S	Paroxetine Hcl	Paroxetine Hcl	80	102	3058	723.44	17		60	70	478.82	2098	#
1558671263	Dobies	Autumn	Flint	MI	26	Physician Assistant	S	Paroxetine Hcl	Paroxetine Hcl	28	28	819	260.84		*					*
1558672188	Chandrasekaran	Poongodi	Salem	MA	25	Internal Medicine	S	Paroxetine Hcl	Paroxetine Hcl	21	41	1230	209.81		#					*
1558674796	Reed	Mark	Klamath Falls	OR	41	Nurse Practitioner	S	Paroxetine Hcl	Paroxetine Hcl	18	24	720	137.07		*					*
1558674812	Ridgill	Tracy	Sumter	SC	45	Family Practice	S	Paroxetine Hcl	Paroxetine Hcl	30	57	1710	455.67			30	57	455.67	1710	*
1558676536	Michor	Angela	Brookfield	WI	55	Nurse Practitioner	S	Paroxetine Hcl	Paroxetine Hcl	19	47	1410	261.26			19	47	261.26	1410	*
1558679050	Counts Robinson	Carol	Asheville	NC	37	Nurse Practitioner	S	Paroxetine Hcl	Paroxetine Hcl	27	35	1050	280.34		*					*
1558680959	Chevy	Daniel	Gastonia	NC	37	Internal Medicine	S	Paroxetine Hcl	Paroxetine Hcl	22	24	691	211.09			22	24	211.09	691	*
1558681445	Mulder	Amara	Norwell	MA	25	Internal Medicine	S	Paroxetine Hcl	Paroxetine Hcl	15	17	498	195.2		*					*
1558681627	Lombardo Paz	Gina	Port Charlotte	FL	12	Family Practice	S	Paroxetine Hcl	Paroxetine Hcl	13	39	1170	394.31			13	39	394.31	1170	*
1558681734	Boutwell	Anna	Soldotna	AK	2	Nurse Practitioner	S	Paroxetine Hcl	Paroxetine Hcl	14	14	394	121.16		*					*
1558681973	Warrington	Janet	Lakeland	FL	12	Family Practice	S	Paroxetine Hcl	Paroxetine Hcl	24	62	1860	421.2			24	62	421.2	1860	*
1558682211	Plosker	Matthew	Mansfield	MA	25	Family Practice	S	Paroxetine Hcl	Paroxetine Hcl	24	44	1320	340.53		#					*
1558682658	Shlain-Frink	Debbie	Brookline	MA	25	Internal Medicine	S	Paroxetine Hcl	Paroxetine Hcl	48	56	1680	440.31			48	56	440.31	1680	*
1558682666	Gorman	Frances	Colorado Springs	CO	8	Nurse Practitioner	S	Paroxetine Hcl	Paroxetine Hcl	12	12	360	105.75			0	0	0	0	#
1558682799	Lesniak	Mike	Columbus	OH	39	Family Practice	S	Paroxetine Hcl	Paroxetine Hcl	11	12.9	387	162.59			11	12.9	162.59	387	*
1558682864	Polistico	Joanna Marie	University Place	WA	53	Family Practice	S	Paroxetine Hcl	Paroxetine Hcl	42	81	2430	541.43		#					*
1558683318	Pinney	Daniel	La Jolla	CA	6	Geriatric Medicine	S	Paroxetine Hcl	Paroxetine Hcl	15	15	203	129.66		#					*
1558683870	Hill	Marissa	Alpena	MI	26	Obstetrics & Gynecology	S	Paroxetine Hcl	Paroxetine Hcl	14	16	480	66.75		#					*
1558685693	King	Amy	Athol	MA	25	Nurse Practitioner	S	Paroxetine Hcl	Paroxetine Hcl	27	49	1447	550.49		#					*
1558686220	Bell	Sarah	Pembroke	NH	33	Physician Assistant	S	Paroxetine Hcl	Paroxetine Hcl	17	27	770	168.62			17	27	168.62	770	*
1558686345	Mattis	Fallon	South Boston	VA	51	Family Practice	S	Paroxetine Hcl	Paroxetine Hcl	92	145	4340	1051.83	16		78	127	896.05	3800	#
1558686485	Helgerson	Erika	Osceola	WI	55	Family Practice	S	Paroxetine Hcl	Paroxetine Hcl	11	33	990	143.2			11	33	143.2	990	*
1558686782	Spaderna	Max	Nashville	TN	47	Psychiatry	S	Paroxetine Hcl	Paroxetine Hcl	22	38	1140	235.57		*					*
1558686816	Carre	Susan	Gilroy	CA	6	Family Practice	S	Paroxetine Hcl	Paroxetine Hcl	24	58.3	1750	240.71			24	58.3	240.71	1750	*
1558687053	Meler	Kara	Clinton	MO	29	Family Practice	S	Paroxetine Hcl	Paroxetine Hcl	12	14	420	114.57		#					*
1558687582	Gomez	Nora	Kansas City	MO	29	Family Practice	S	Paroxetine Hcl	Paroxetine Hcl	41	43	381	412			41	43	412	381	*
1558687749	Abejuela-Matt	Vanessa	Milwaukee	WI	55	Family Practice	S	Paroxetine Hcl	Paroxetine Hcl	39	49	1440	366.34		#					*
1558687954	Davis	Tiffany	Hampton	VA	51	Nurse Practitioner	S	Paroxetine Hcl	Paroxetine Hcl	44	64	1920	340.9		*					*
1558688093	Mcgowan	Cheryl	Cumming	GA	13	Family Practice	S	Paroxetine Hcl	Paroxetine Hcl	28	62	1860	269.47		#					*
1558688986	Vare	Christopher	Columbus	NJ	34	Family Practice	S	Paroxetine Hcl	Paroxetine Hcl	38	76	2280	422.78			38	76	422.78	2280	*
1558689927	Reinhard	James	Cedar Bluff	VA	51	Psychiatry	S	Paroxetine Hcl	Paroxetine Hcl	15	15	409	72.07			0	0	0	0	#
1558695213	Wood	Jessica	Statesville	NC	37	Nurse Practitioner	S	Paroxetine Hcl	Paroxetine Hcl	23	25	750	251.21		#					*
1558696013	Schulte-Laird	Lori-Anne	Cleveland	OH	39	Nurse Practitioner	S	Paroxetine Hcl	Paroxetine Hcl	20	24	701	134.57		*					*
1558696690	Mccune	Amy	Oswego	NY	36	Physician Assistant	S	Paroxetine Hcl	Paroxetine Hcl	39	39	1128	255.95		*					*
1558697177	Otto	Jason	Sheridan	WY	56	Physician Assistant	S	Paroxetine Hcl	Paroxetine Hcl	31	59	1770	370.78			31	59	370.78	1770	*
1558697540	Ary	Leslie	Martin	TN	47	Nurse Practitioner	S	Paroxetine Hcl	Paroxetine Hcl	30	43	1290	216.4		#					*
1558697698	Taylor	Justin	Elma	WA	53	Naturopath	T	Paroxetine Hcl	Paroxetine Hcl	12	12	360	89.12			0	0	0	0	#
1558698829	Meceda	Victor Jose	Fremont	CA	6	Family Practice	S	Paroxetine Hcl	Paroxetine Hcl	14	28	760	214.76			14	28	214.76	760	*
1558699405	Midwood	Dorinda	Dover Plains	NY	36	Family Practice	S	Paroxetine Hcl	Paroxetine Hcl	15	29	870	169.63		#					*
1558699512	Friderici	Joan	Talkeetna	AK	2	Family Practice	S	Paroxetine Hcl	Paroxetine Hcl	16	36	1080	157.86			16	36	157.86	1080	*
1558700526	Eskew	Jason	Oak Ridge	TN	47	Family Practice	S	Paroxetine Hcl	Paroxetine Hcl	48	94.9	2848	499.62	15		37	73.2	356.82	2197	#
1558700567	Flaugher	John	Summerville	SC	45	Family Practice	S	Paroxetine Hcl	Paroxetine Hcl	14	28	807	170.33		#					*
1558701565	Corker	Anastasia	Round Rock	TX	48	Nurse Practitioner	S	Paroxetine Hcl	Paroxetine Hcl	12	20	567	72.69			0	0	0	0	#
1558703629	Ferree	Cheyenne	Knoxville	TN	47	Nurse Practitioner	S	Paroxetine Hcl	Paroxetine Hcl	28	32	960	321.17			0	0	0	0	#
1558703744	Chacko	Nina	Neptune	NJ	34	Physician Assistant	S	Paroxetine Hcl	Paroxetine Hcl	23	27	810	219.99		*					*
1558704775	Kelly	John	Massapequa	NY	36	Physician Assistant	S	Paroxetine Hcl	Paroxetine Hcl	21	47	1410	371.34		#					*
1558705806	Wrobel	Bradley	Boise	ID	16	Nurse Practitioner	S	Paroxetine Hcl	Paroxetine Hcl	32	32.4	871	491.04			32	32.4	491.04	871	*
1558707141	Anantharaman	Karuna	Fishers	IN	18	Family Practice	S	Paroxetine Hcl	Paroxetine Hcl	15	35	1050	297.31			15	35	297.31	1050	*
1558708503	Kraynak	Joanna	Williamsport	PA	42	Family Practice	S	Paroxetine Hcl	Paroxetine Hcl	37	71	2130	425.72			24	56	281.83	1680	*
1558709121	Bentley	Garrett	Lakeside	AZ	4	Family Practice	S	Paroxetine Hcl	Paroxetine Hcl	14	26	780	285.52		*					*
1558709659	Gibble	Anne	Annville	PA	42	Nurse Practitioner	S	Paroxetine Hcl	Paroxetine Hcl	12	29	870	275.82			12	29	275.82	870	*
1558721373	Goldberg	Amira	Syracuse	NY	36	Nurse Practitioner	S	Paroxetine Hcl	Paroxetine Hcl	15	17	510	162.16		*					*
1558727909	Badawi	Natalie	Cincinnati	OH	39	Nurse Practitioner	S	Paroxetine Hcl	Paroxetine Hcl	19	53	1590	271.01			19	53	271.01	1590	*
1558731497	Cooper	Dawn	Sewell	NJ	34	Nurse Practitioner	S	Paroxetine Hcl	Paroxetine Hcl	23	29	825	226.34			23	29	226.34	825	*
1558733428	Rademacher	Rachel	Belleville	IL	17	Physician Assistant	S	Paroxetine Hcl	Paroxetine Hcl	29	51	1530	318.59		#					*
1558733592	Robling	Ashley	Temple Terrace	FL	12	Nurse Practitioner	S	Paroxetine Hcl	Paroxetine Hcl	12	12	248	134.13			12	12	134.13	248	*
1558734731	Ortiz	Christopher	Salem	MA	25	Physician Assistant	S	Paroxetine Hcl	Paroxetine Hcl	11	11	249	89.94			0	0	0	0	#
1558735688	Miller	Belinda	Libby	MT	30	Nurse Practitioner	S	Paroxetine Hcl	Paroxetine Hcl	13	13	367	102.11			0	0	0	0	#
1558735845	Bratton	Joni	Bartlett	TN	47	Nurse Practitioner	S	Paroxetine Hcl	Paroxetine Hcl	13	29	870	168.26		#					*
1558738237	Moore	Christina	Belleville	IL	17	Physician Assistant	S	Paroxetine Hcl	Paroxetine Hcl	30	62	1860	396.69		#					*
1558739110	Brantner	Mailo	Henderson	NV	32	Nurse Practitioner	S	Paroxetine Hcl	Paroxetine Hcl	18	34	1020	206.1	11	#					*
1558739375	Hopkins	Pamela	White Lake	MI	26	Nurse Practitioner	S	Paroxetine Hcl	Paroxetine Hcl	20	60	1800	249.25		#					*
1558739730	Awe	Olubunmi	Grand Prairie	TX	48	Nurse Practitioner	S	Paroxetine Hcl	Paroxetine Hcl	17	21	630	368.75			17	21	368.75	630	*
1558740456	Mutter	Elizabeth	Greenville	NC	37	Student in an Organized Health Care Education/Training Program	T	Paroxetine Er	Paroxetine Hcl	13	13	364	1554.67			0	0	0	0	#
1558740456	Mutter	Elizabeth	Greenville	NC	37	Student in an Organized Health Care Education/Training Program	T	Paroxetine Hcl	Paroxetine Hcl	18	22	660	158.71			0	0	0	0	#
1558740704	Vincent	Colette	Grovetown	GA	13	Nurse Practitioner	S	Paroxetine Hcl	Paroxetine Hcl	16	16	480	234.56			16	16	234.56	480	*
1558742239	Hopper	Carabeth	Royston	GA	13	Physician Assistant	S	Paroxetine Hcl	Paroxetine Hcl	13	13	390	88.9		*					*
1558746362	Morris	Ryan	Pueblo	CO	8	Nurse Practitioner	S	Paroxetine Hcl	Paroxetine Hcl	19	25	738	221.06		*					*
1558747477	Hedrick-Hamilton	Tracey	Prestonsburg	KY	21	Nurse Practitioner	S	Paroxetine Hcl	Paroxetine Hcl	41	47	1410	274.74		#					*
1558748525	Hernandez	Pedro	Boston	MA	25	Nurse Practitioner	S	Paroxetine Hcl	Paroxetine Hcl	18	24	696	143.33		*					*
1558750794	Howard	Kara	Butte	MT	30	Nurse Practitioner	S	Paroxetine Hcl	Paroxetine Hcl	13	21	630	112			13	21	112	630	*
1558751099	Ripoll	Carlos	Homestead	FL	12	Nurse Practitioner	S	Paroxetine Hcl	Paroxetine Hcl	53	70	2100	486.39	16		19	26	193.35	780	*
1558751909	Subramaniam	Natasha	Butler	IN	18	Nurse Practitioner	S	Paroxetine Hcl	Paroxetine Hcl	12	22	660	90.84		*					*
1558752303	Jones	Jennifer	Alexandria	LA	22	Nurse Practitioner	S	Paroxetine Hcl	Paroxetine Hcl	21	21	607	142.53		#					*
1558752329	Vong	Jenny	Los Angeles	CA	6	Nurse Practitioner	S	Paroxetine Hcl	Paroxetine Hcl	17	17	510	70.5			17	17	70.5	510	*
1558756155	Koontz	Rachel	Concord	NC	37	Nurse Practitioner	S	Paroxetine Hcl	Paroxetine Hcl	19	44	1320	294.48		#					*
1558757096	Vanderburgh	Jacqueline	Nashville	TN	47	Student in an Organized Health Care Education/Training Program	T	Paroxetine Hcl	Paroxetine Hcl	12	12.2	365	169.67			0	0	0	0	#
1558758086	Bowen	Jenna	Seattle	WA	53	Psychiatry & Neurology	T	Paroxetine Hcl	Paroxetine Hcl	12	12	360	183.96			0	0	0	0	#
1558759225	Edwards	Nedra	Pawhuska	OK	40	Nurse Practitioner	S	Paroxetine Hcl	Paroxetine Hcl	28	28	840	231.58			16	16	145.04	480	*
1558763060	Camacho	Deanna	Kingwood	TX	48	Nurse Practitioner	S	Paroxetine Hcl	Paroxetine Hcl	24	61	1830	308.76		#					*
1558764738	Wroten	Lori	Meadville	MS	28	Nurse Practitioner	S	Paroxetine Hcl	Paroxetine Hcl	40	70	2100	364.99			40	70	364.99	2100	*
1558765255	Valvo	Barbara	Page	AZ	4	Nurse Practitioner	S	Paroxetine Hcl	Paroxetine Hcl	12	18	540	204.89			12	18	204.89	540	*
1558765974	Fitzgerald	Kimberly	Stone Mountain	GA	13	Nurse Practitioner	S	Paroxetine Hcl	Paroxetine Hcl	20	20	134	263.91			0	0	0	0	#
1558766683	Melcher	Lina	Cincinnati	OH	39	Nurse Practitioner	S	Paroxetine Hcl	Paroxetine Hcl	39	61	1830	563.85		#					*
1558770081	Smith	Megan	Avon	OH	39	Nurse Practitioner	S	Paroxetine Hcl	Paroxetine Hcl	45	79	2370	559.33	12		30	56	343.5	1680	*
1558770420	Hazenberg	Casey	Salem	OR	41	Nurse Practitioner	S	Paroxetine Hcl	Paroxetine Hcl	12	34	1020	312.9		*					*
1558771006	Johnson	Alisha	Fayetteville	NC	37	Family Practice	S	Paroxetine Hcl	Paroxetine Hcl	18	52	1560	250.11		#					*
1558771642	Armendariz	Aubry	El Paso	TX	48	Physician Assistant	S	Paroxetine Hcl	Paroxetine Hcl	23	54	1620	634.42			23	54	634.42	1620	*
1558771956	Decrow	Paula	Memphis	TN	47	Nurse Practitioner	S	Paroxetine Hcl	Paroxetine Hcl	14	34	1020	195.4		*					*
1558772392	Lobik	Jennifer	Greenfield	MA	25	Nurse Practitioner	S	Paroxetine Hcl	Paroxetine Hcl	14	16	480	114		*					*
1558773606	Milner	Jennifer	Wamego	KS	20	Family Practice	S	Paroxetine Hcl	Paroxetine Hcl	17	29	870	344.96		*					*
1558774604	Bova	Dawn	Clyde	OH	39	Nurse Practitioner	S	Paroxetine Hcl	Paroxetine Hcl	14	30	883	233.17			0	0	0	0	#
1558775221	Hayden-Moryl	Hilary	Ware	MA	25	Nurse Practitioner	S	Paroxetine Hcl	Paroxetine Hcl	31	37	1110	270.32			16	22	182.91	660	*
1558775890	Richardson	Anisa	Vancouver	WA	53	Family Practice	S	Paroxetine Hcl	Paroxetine Hcl	16	23.5	674	240.09			16	23.5	240.09	674	*
1558776393	Garner	Lauren	Sheridan	AR	5	Nurse Practitioner	S	Paroxetine Hcl	Paroxetine Hcl	17	29	870	138.55		*					*
1558777235	Zaffke	Jenna	West Fargo	ND	38	Nurse Practitioner	S	Paroxetine Hcl	Paroxetine Hcl	13	15	450	102.38		#					*
1558778985	Ihander	Amber	Grants Pass	OR	41	Physician Assistant	S	Paroxetine Hcl	Paroxetine Hcl	15	41	1230	215.96			15	41	215.96	1230	*
1558779173	Kuhn	Keri	Portsmouth	OH	39	Nurse Practitioner	S	Paroxetine Hcl	Paroxetine Hcl	16	30	808	215.05			16	30	215.05	808	*
1558781062	Dunn	Candice	Webster	TX	48	Internal Medicine	S	Paroxetine Hcl	Paroxetine Hcl	17	27	810	220.88			17	27	220.88	810	*
1558782771	Gangopadhyay	Koli	New York	NY	36	Nurse Practitioner	S	Paroxetine Hcl	Paroxetine Hcl	21	21	630	133.15			21	21	133.15	630	*
1558782847	Menard	Michelle	Loveland	OH	39	Physician Assistant	S	Paroxetine Hcl	Paroxetine Hcl	39	47	1410	232.96			26	34	134.94	1020	*
1558783340	Shukla	Akta	Landsale	PA	42	Nurse Practitioner	S	Paroxetine Hcl	Paroxetine Hcl	12	36	1080	98.14			12	36	98.14	1080	*
1558787358	Rubin	Leah	Beverly	MA	25	Nurse Practitioner	S	Paroxetine Hcl	Paroxetine Hcl	15	23	675	242.22			15	23	242.22	675	*
1558787960	Amiyan	Mofoluwa	Richton Park	IL	17	Nurse Practitioner	S	Paroxetine Hcl	Paroxetine Hcl	16	18	540	143.74		*					*
1558788133	Biafore	Colleen	Oxford	MI	26	Nurse Practitioner	S	Paroxetine Hcl	Paroxetine Hcl	24	28	833	144.86			0	0	0	0	#
1558789735	Hall	Jennifer	Fayetteville	NC	37	Physician Assistant	S	Paroxetine Mesylate	Paroxetine Mesylate	11	11	330	1573.42			11	11	1573.42	330	*
1558791574	Yaeger	Sean	Plymouth Meeting	PA	42	Physician Assistant	S	Paroxetine Hcl	Paroxetine Hcl	11	11	330	144.58			0	0	0	0	#
1558792036	Frushour	Annette	Crest Hill	IL	17	Nurse Practitioner	S	Paroxetine Hcl	Paroxetine Hcl	12	36	1080	275.83		#					*
1558795989	Shoemaker	Amanda	Battle Creek	MI	26	Nurse Practitioner	S	Paroxetine Hcl	Paroxetine Hcl	17	37	1110	447.49			0	0	0	0	#
1558799288	Preno	Laurie	Scranton	PA	42	Physician Assistant	S	Paroxetine Hcl	Paroxetine Hcl	12	12	352	61.33			12	12	61.33	352	*
1558799627	Krempasky	James	Milford	OH	39	Family Practice	S	Paroxetine Hcl	Paroxetine Hcl	11	25	750	142.18		*					*
1558805457	Mather	Karen	Manchester	NH	33	Physician Assistant	S	Paroxetine Hcl	Paroxetine Hcl	13	29	870	346.97		*					*
1558810366	Lindsey	Lindsay	Trafalgar	IN	18	Nurse Practitioner	S	Paroxetine Hcl	Paroxetine Hcl	16	31	930	350.59		#					*
1558810630	Tanguay	Ashley	Springfield	MA	25	Physician Assistant	S	Paroxetine Hcl	Paroxetine Hcl	16	36	1080	134.18			16	36	134.18	1080	*
1558812669	Kolawole	Adesuwa	Tucson	AZ	4	Nurse Practitioner	S	Paroxetine Hcl	Paroxetine Hcl	16	30	900	238.28		#					*
1558815647	Mesa	Maria	Hialeah	FL	12	Nurse Practitioner	S	Paroxetine Hcl	Paroxetine Hcl	14	14	420	152.83			14	14	152.83	420	*
1558815787	Mukwada	Jasper	Kalamazoo	MI	26	Nurse Practitioner	S	Paroxetine Hcl	Paroxetine Hcl	117	127	3746	965.57	13		46	56	595.48	1620	*
1558817072	Smith	Kendall	Lumberton	NC	37	Nurse Practitioner	S	Paroxetine Hcl	Paroxetine Hcl	17	29	870	206.23		#					*
1558818393	Smith	Adrienne	Washington	NJ	34	Nurse Practitioner	S	Paroxetine Hcl	Paroxetine Hcl	58	62	1830	315.56			0	0	0	0	#
1558818401	Brown	Amy	Frenchburg	KY	21	Nurse Practitioner	S	Paroxetine Hcl	Paroxetine Hcl	55	63	1890	419.12	11	#					*
1558818591	White	Peter	Camarillo	CA	6	Physician Assistant	S	Paroxetine Hcl	Paroxetine Hcl	17	19	570	183.27		*					*
1558818856	Balaraman	Shanthi	Hockessin	DE	10	Nurse Practitioner	S	Paroxetine Hcl	Paroxetine Hcl	14	36	1080	416.99			14	36	416.99	1080	*
1558819052	Winters	Kimberly	Clinton	SC	45	Nurse Practitioner	S	Paroxetine Hcl	Paroxetine Hcl	48	48	504	297.88			48	48	297.88	504	*
1558819516	Meggitt	Corilin	Raleigh	NC	37	Nurse Practitioner	S	Paroxetine Hcl	Paroxetine Hcl	16	16	432	148.09		*					*
1558819664	Ihlitskaya	Yuliya	Chicago	IL	17	Nurse Practitioner	S	Paroxetine Hcl	Paroxetine Hcl	20	22.5	655	173.41		*					*
1558866806	Brown	Mary	Athens	OH	39	Nurse Practitioner	S	Paroxetine Hcl	Paroxetine Hcl	11	19	570	115.66		*					*
1558874057	Nemmers	Claire	Cedar Rapids	IA	19	Nurse Practitioner	S	Paroxetine Hcl	Paroxetine Hcl	16	16	480	243.7			16	16	243.7	480	*
1558876706	Kelly-Coleman	Monica	Chatham	VA	51	Nurse Practitioner	S	Paroxetine Hcl	Paroxetine Hcl	14	35	1050	232.41		#					*
1558876912	Omondi	George	Bridgeton	MO	29	General Practice	T	Paroxetine Hcl	Paroxetine Hcl	13	35	1050	306.69		*					*
1558877423	Phillips	Alison	Baltimore	MD	24	Nurse Practitioner	S	Paroxetine Hcl	Paroxetine Hcl	60	60	1681	667.22			60	60	667.22	1681	*
1558879114	Jorge	Karen	Orlando	FL	12	Physician Assistant	S	Paroxetine Hcl	Paroxetine Hcl	12	16	440	121.51			0	0	0	0	#
1558881169	Tolani	Gloria	San Antonio	TX	48	Nurse Practitioner	S	Paroxetine Hcl	Paroxetine Hcl	45	68	2032	618.86	14		12	22	163.5	660	*
1558885582	Samuels	Elizabeth	Round Rock	TX	48	Nurse Practitioner	S	Paroxetine Er	Paroxetine Hcl	23	23	690	2161.01			23	23	2161.01	690	*
1558885582	Samuels	Elizabeth	Round Rock	TX	48	Nurse Practitioner	S	Paroxetine Hcl	Paroxetine Hcl	39	41	1230	242.22		*					*
1558890053	Baggett	Ben	Pleasant View	TN	47	Nurse Practitioner	S	Paroxetine Hcl	Paroxetine Hcl	14	17	510	109.58			14	17	109.58	510	*
1568400265	Apperson	Michelle	Sacramento	CA	6	Neurology	S	Paroxetine Hcl	Paroxetine Hcl	14	14	390	111.07			0	0	0	0	#
1568400307	Franklin	Brandy	Pensacola	FL	12	Physician Assistant	S	Paroxetine Hcl	Paroxetine Hcl	15	41	1230	290.99		#					*
1568400653	Cunniff	Kristine	Wakefield	RI	44	Internal Medicine	S	Paroxetine Hcl	Paroxetine Hcl	31	58	1740	652.49			31	58	652.49	1740	*
1568400760	Crafa	Lawrence	Bethpage	NY	36	Osteopathic Manipulative Medicine	S	Paroxetine Hcl	Paroxetine Hcl	27	45	1350	276.07		#					*
1568400943	Durojaiye	Babatola	Tampa	FL	12	Internal Medicine	S	Paroxetine Hcl	Paroxetine Hcl	78	80	1762	867.99			78	80	867.99	1762	*
1568401073	Flores	David	Cayey	PR	72	Psychiatry	S	Paroxetine Cr	Paroxetine Hcl	33	33	988	4195.72			13	13	1550.8	388	*
1568401073	Flores	David	Cayey	PR	72	Psychiatry	S	Paroxetine Er	Paroxetine Hcl	81	89	2655	10091.1	12		26	34	4204.63	1020	*
1568401073	Flores	David	Cayey	PR	72	Psychiatry	S	Paroxetine Hcl	Paroxetine Hcl	907	942	28234	6479.26	128		296	308	2151.63	9232		44
1568401255	Welsh	William	Whittier	CA	6	Family Practice	S	Paroxetine Hcl	Paroxetine Hcl	74	189.5	5677	2138.61	21		62	173	1976.11	5188	#
1568401610	Cochran	Daniel	Parksley	VA	51	Family Practice	S	Paroxetine Hcl	Paroxetine Hcl	34	52	1560	407.05			34	52	407.05	1560	*
1568401685	Dickens	Duane	Trotwood	OH	39	Family Practice	S	Paroxetine Hcl	Paroxetine Hcl	41	65	1845	338.33		*					*
1568401693	Vaughters	Ray	Aiken	SC	45	Family Practice	S	Paroxetine Hcl	Paroxetine Hcl	62	110	3300	716.99	13		50	98	656.69	2940	#
1568402014	Endo	Paul	Walnut Creek	CA	6	Internal Medicine	S	Paroxetine Hcl	Paroxetine Hcl	49	121	3628	903.9	13		49	121	903.9	3628		13
1568402089	Rencken	Gunther	Walterboro	SC	45	Family Practice	S	Paroxetine Hcl	Paroxetine Hcl	105	209	6270	1344.26	23		82	152	929.83	4560	#
1568402246	Rutledge	Amy	Cave City	KY	21	Nurse Practitioner	S	Paroxetine Hcl	Paroxetine Hcl	11	19	570	223.59		*					*
1568402584	Werner	Kathleen	Verona	PA	42	Family Practice	S	Paroxetine Hcl	Paroxetine Hcl	58	138	4140	962.24	13	#					#
1568402618	Schultz	Fred	Brownwood	TX	48	Obstetrics & Gynecology	S	Paroxetine Hcl	Paroxetine Hcl	11	11	330	52.56			0	0	0	0	#
1568402683	Lynch	Christopher	Saint Louis	MO	29	Internal Medicine	S	Paroxetine Hcl	Paroxetine Hcl	33	81	2430	552.84	11		20	60	289.44	1800	*
1568403160	Breitkreuz	David	Waterloo	IA	19	Family Practice	S	Paroxetine Hcl	Paroxetine Hcl	21	35.2	1055	329.4		*					*
1568403368	Troutt	Tamara	Markle	IN	18	Physician Assistant	S	Paroxetine Hcl	Paroxetine Hcl	28	64	1920	448.15			28	64	448.15	1920	*
1568403616	Baker	Dorothy	Florence	KY	21	Nurse Practitioner	S	Paroxetine Hcl	Paroxetine Hcl	18	44	1320	452.4			18	44	452.4	1320	*
1568403772	Clinkenbeard	James	Devils Lake	ND	38	Psychiatry	S	Paroxetine Hcl	Paroxetine Hcl	25	29	717	150.56			0	0	0	0	#
1568403814	Romeo	Fred	Columbus	OH	39	Psychiatry	S	Paroxetine Hcl	Paroxetine Hcl	24	40	1180	259.41		*					*
1568404010	Vivek	Seeth	Jamaica	NY	36	Psychiatry	S	Paroxetine Hcl	Paroxetine Hcl	73	96	2880	742.02	11	#					*
1568404408	Pugh	Sharon	Baltimore	MD	24	Physician Assistant	S	Paroxetine Hcl	Paroxetine Hcl	15	15	450	329.79		#					*
1568404440	Mirman	Jacob	Saint Louis Park	MN	27	Internal Medicine	S	Paroxetine Hcl	Paroxetine Hcl	11	13.4	402	30.4			0	0	0	0	#
1568404663	Liu	Audrey	Delray Beach	FL	12	Internal Medicine	S	Paroxetine Hcl	Paroxetine Hcl	25	65	1950	458.68	11		25	65	458.68	1950		11
1568405009	Kennedy	Kathleen	Binghamton	NY	36	Nurse Practitioner	S	Paroxetine Hcl	Paroxetine Hcl	17	17	480	161.76			0	0	0	0	#
1568405090	Thompson	Nancy	Melbourne	FL	12	Nurse Practitioner	S	Paroxetine Hcl	Paroxetine Hcl	25	28	840	95.37		#					*
1568405397	Hamp	Dennis	West Jordan	UT	49	Family Practice	S	Paroxetine Hcl	Paroxetine Hcl	17	37	1110	354.32		#					*
1568405454	Rippel	Edward	Hamden	CT	9	Internal Medicine	S	Paroxetine Hcl	Paroxetine Hcl	20	42	1231	231.47			20	42	231.47	1231	*
1568405579	Dasilva	Judy	Port St Lucie	FL	12	Nurse Practitioner	S	Paroxetine Hcl	Paroxetine Hcl	22	59	1770	209.73			22	59	209.73	1770	*
1568405587	Sahay	Bhaskar	Clovis	NM	35	Internal Medicine	S	Paroxetine Hcl	Paroxetine Hcl	113	155	4589	833.42	22		54	68	350.69	2016		11
1568405728	Romero	Eduardo	Live Oak	FL	12	General Practice	S	Paroxetine Hcl	Paroxetine Hcl	27	57	1710	279.13		#					*
1568405942	Weis	Lori	Louisville	KY	21	Nurse Practitioner	S	Paroxetine Hcl	Paroxetine Hcl	16	28	840	224.88		*					*
1568406437	Smith	Mallory	Reidsville	GA	13	Family Practice	S	Paroxetine Hcl	Paroxetine Hcl	12	12	360	73.32		*					*
1568406551	Crawford	John	Collierville	TN	47	Family Practice	S	Paroxetine Hcl	Paroxetine Hcl	56	140.8	4191	933.99	15		56	140.8	933.99	4191		15
1568406734	Hoffman	Nannette	Gainesville	FL	12	Geriatric Medicine	S	Paroxetine Hcl	Paroxetine Hcl	18	26	780	356.61			18	26	356.61	780	*
1568406866	Golzar	Nasim	Palos Verdes Estates	CA	6	Family Practice	S	Paroxetine Hcl	Paroxetine Hcl	30	64	1884	285.18			30	64	285.18	1884	*
1568407666	Norys	James	Fayetteville	AR	5	Internal Medicine	S	Paroxetine Hcl	Paroxetine Hcl	19	33	990	169.8		#					*
1568408516	Fosdick	Claude	Casa Grande	AZ	4	General Practice	S	Paroxetine Hcl	Paroxetine Hcl	24	52	1560	357.51			24	52	357.51	1560	*
1568408532	Kupin	Warren	Miami	FL	12	Nephrology	S	Paroxetine Hcl	Paroxetine Hcl	11	11	319	128.14			11	11	128.14	319	*
1568408565	Sharma	Sarojini	Superior	WI	55	Internal Medicine	S	Paroxetine Hcl	Paroxetine Hcl	17	35	983	210.33		#					*
1568408870	Pandya	Kirti	Tampa	FL	12	Psychiatry	S	Paroxetine Hcl	Paroxetine Hcl	30	32	960	384.09		*					*
1568408961	Metzger	Charles	Boca Raton	FL	12	Internal Medicine	S	Paroxetine Hcl	Paroxetine Hcl	20	34	1020	178.95			20	34	178.95	1020	*
1568408961	Metzger	Charles	Boca Raton	FL	12	Internal Medicine	S	Pexeva	Paroxetine Mesylate	12	12	360	4414.68			12	12	4414.68	360	*
1568409001	List	Dean	Lincoln	NE	31	Nurse Practitioner	S	Paroxetine Hcl	Paroxetine Hcl	71	71.2	1396	538.34		#					*
1568409142	Koch	Robert	Boonville	MO	29	Family Practice	S	Paroxetine Hcl	Paroxetine Hcl	57	121	3630	772.12	13	#					#
1568409266	Beszterczey	Akos	Hingham	MA	25	Psychiatry	S	Paroxetine Hcl	Paroxetine Hcl	27	47	1410	336.2			27	47	336.2	1410	*
1568409522	Hilts	Michael	Georgetown	TX	48	Family Practice	S	Paroxetine Hcl	Paroxetine Hcl	15	27	810	216.04		*					*
1568409589	Brister	David	Amarillo	TX	48	Family Practice	S	Paroxetine Hcl	Paroxetine Hcl	43	51	1530	293.19			43	51	293.19	1530	*
1568409803	Weg	Ira	Lynbrook	NY	36	Cardiology	S	Paroxetine Hcl	Paroxetine Hcl	22	34	1020	272.21			22	34	272.21	1020	*
1568410181	Mcculloch	Gary	Eclectic	AL	1	Family Practice	S	Paroxetine Hcl	Paroxetine Hcl	25	39	1170	146.69			25	39	146.69	1170	*
1568410249	Ghetiya	Vinodrai	Toms River	NJ	34	Internal Medicine	S	Paroxetine Hcl	Paroxetine Hcl	16	30	884	302.01			16	30	302.01	884	*
1568410322	Fleisher	Mark	Omaha	NE	31	Psychiatry	S	Paroxetine Hcl	Paroxetine Hcl	105	105.9	1473	550.31			0	0	0	0	#
1568410330	Acebo-Sanchez	Ileana	Miami	FL	12	Physician Assistant	S	Paroxetine Hcl	Paroxetine Hcl	11	24	720	166.91			11	24	166.91	720	*
1568411411	Lucas	Thomas	Dallas	TX	48	Psychiatry	S	Paroxetine Hcl	Paroxetine Hcl	19	43	1290	388.35		*					*
1568411577	Weinberger	Joel	Kissimmee	FL	12	Family Practice	S	Paroxetine Hcl	Paroxetine Hcl	32	92	2760	669.01	11	#					*
1568411643	Vejas	Eduardo	Pinellas Park	FL	12	Family Practice	S	Paroxetine Hcl	Paroxetine Hcl	28	44	1320	285.31	11	#					*
1568411684	Eden	Kimberly	Fort Worth	TX	48	Family Practice	S	Paroxetine Hcl	Paroxetine Hcl	26	48	1440	359.11		#					*
1568411718	Castro-Flores	Precious	Trinidad	CO	8	Internal Medicine	S	Paroxetine Hcl	Paroxetine Hcl	14	18	540	107.83		*					*
1568411858	Lewis	Roger	Terra Alta	WV	54	Family Practice	S	Paroxetine Hcl	Paroxetine Hcl	48	48	1412	433.77			36	36	347.54	1052	*
1568411924	Ho	Nhue	Spring	TX	48	Internal Medicine	S	Paroxetine Hcl	Paroxetine Hcl	15	23	690	416.61			15	23	416.61	690	*
1568412161	Ware	Rebecca	Amherst	OH	39	Internal Medicine	S	Paroxetine Hcl	Paroxetine Hcl	37	91	2714	670.7	14	#					#
1568412773	Kouri	Thomas	Peoria	IL	17	Internal Medicine	S	Paroxetine Hcl	Paroxetine Hcl	77	93	2790	670.46			77	93	670.46	2790	*
1568413219	Sims	Harrison	Cleveland	TN	47	Family Practice	S	Paroxetine Hcl	Paroxetine Hcl	13	33	990	297.81			13	33	297.81	990	*
1568413367	Jurasek	Henry	Riverview	MI	26	Family Practice	S	Paroxetine Hcl	Paroxetine Hcl	33	95	2850	419.03		#					*
1568413912	Bower	Douglas	Milwaukee	WI	55	Family Practice	S	Paroxetine Hcl	Paroxetine Hcl	14	42	1260	277			14	42	277	1260	*
1568414092	King	Herbert	Midlothian	VA	51	Family Practice	S	Paroxetine Hcl	Paroxetine Hcl	31	69	2070	410.16		#					*
1568414126	Moss	Craig	Kingston	NY	36	Geriatric Medicine	S	Paroxetine Hcl	Paroxetine Hcl	50	82	2460	925.81		#					*
1568414142	Vasko	Matthew	Anna	OH	39	Family Practice	S	Paroxetine Hcl	Paroxetine Hcl	44	66	1965	773.83			44	66	773.83	1965	*
1568414415	Covert	Kent	Little Rock	AR	5	Family Practice	S	Paroxetine Hcl	Paroxetine Hcl	15	17	510	114.34		*					*
1568414548	De Silva	Pamela	Palmdale	CA	6	Internal Medicine	S	Paroxetine Hcl	Paroxetine Hcl	13	23	690	168.74		*					*
1568414563	Underwood	Susan	Harleysville	PA	42	Family Practice	S	Paroxetine Hcl	Paroxetine Hcl	41	63	1890	483.76			41	63	483.76	1890	*
1568414704	Youmans	Roger	Siloam Springs	AR	5	Family Practice	S	Paroxetine Hcl	Paroxetine Hcl	159	265	7950	1208.13	36	#					#
1568414860	Hudson	Christopher	Fremont	MI	26	Family Practice	S	Paroxetine Hcl	Paroxetine Hcl	55	107	3162	756.35	15	#					#
1568414936	Anosa	Nellie	Patton	CA	6	Psychiatry	S	Paroxetine Hcl	Paroxetine Hcl	43	57.2	1715	301.71			31	45.2	269.19	1355	*
1568414993	Marici	Kenneth	New Milford	CT	9	Internal Medicine	S	Paroxetine Hcl	Paroxetine Hcl	57	77	2270	920.95			57	77	920.95	2270	*
1568415297	Branyon	David	Hickory	NC	37	Psychiatry	S	Paroxetine Hcl	Paroxetine Hcl	17	17.1	484	165.19			0	0	0	0	#
1568415461	Sadhujan	Prabhasadanam	Worcester	MA	25	Internal Medicine	S	Paroxetine Hcl	Paroxetine Hcl	15	29	870	152.3		*					*
1568415503	Treharne	John	Winter Springs	FL	12	Family Practice	S	Paroxetine Hcl	Paroxetine Hcl	18	52	1560	489.57		*					*
1568416352	Bugay	Victor	Toms River	NJ	34	Internal Medicine	S	Paroxetine Hcl	Paroxetine Hcl	32	70	1924	687.39			32	70	687.39	1924	*
1568416386	Reynolds	Melissa	Vero Beach	FL	12	Cardiology	S	Paroxetine Hcl	Paroxetine Hcl	11	19	570	117.65			11	19	117.65	570	*
1568416451	Miller	Dean	West Nyack	NY	36	General Practice	S	Paroxetine Hcl	Paroxetine Hcl	14	42	1260	358.8			14	42	358.8	1260	*
1568416477	Amaro	Janet	Englewood	NJ	34	Psychiatry	S	Paroxetine Cr	Paroxetine Hcl	21	21	630	2186.35		*					*
1568416477	Amaro	Janet	Englewood	NJ	34	Psychiatry	S	Paroxetine Er	Paroxetine Hcl	12	12	360	1228.62			12	12	1228.62	360	*
1568416477	Amaro	Janet	Englewood	NJ	34	Psychiatry	S	Paroxetine Hcl	Paroxetine Hcl	161	175	5250	1563.91	21		99	109	1066.44	3270	#
1568416758	Tullo	Teresa	Burlington	NC	37	Internal Medicine	S	Paroxetine Hcl	Paroxetine Hcl	118	214	6408	1616.9	26	#					#
1568416972	Ranade-Kapur	Rekha	Wethersfield	CT	9	Psychiatry	S	Paroxetine Hcl	Paroxetine Hcl	67	85	2524	792.99			55	69	748.17	2044	*
1568417533	Caifano	Robert	Rochester	NY	36	Internal Medicine	S	Paroxetine Hcl	Paroxetine Hcl	26	52	1560	191.75			26	52	191.75	1560	*
1568417889	Del Rio	Gerald	Pittsburg	CA	6	Pulmonary Disease	S	Paroxetine Hcl	Paroxetine Hcl	43	92.9	2786	575.06	11		43	92.9	575.06	2786		11
1568417996	Menezes	Ralph	Forest Park	IL	17	Psychiatry	S	Paroxetine Hcl	Paroxetine Hcl	15	17	510	63.58		*					*
1568418101	Jung	Herbert	Hammonton	NJ	34	Family Practice	S	Paroxetine Hcl	Paroxetine Hcl	18	54	1620	169.45			18	54	169.45	1620	*
1568418176	Brimmo-Longe	Olufunke	Lafayette	IN	18	Psychiatry	S	Paroxetine Hcl	Paroxetine Hcl	19	41	1228	142.46		#					*
1568418416	Singh	Satnam	Bradenton	FL	12	Internal Medicine	S	Paroxetine Hcl	Paroxetine Hcl	29	67	2010	343.13		#					*
1568418648	Taylor	Donovan	Miami	FL	12	Family Practice	S	Paroxetine Hcl	Paroxetine Hcl	13	17	510	98.14		#					*
1568418804	Chauvin	David	Cheboygan	MI	26	Emergency Medicine	S	Paroxetine Hcl	Paroxetine Hcl	29	31	930	274.76		#					*
1568418937	Srivastava	Alok	Janesville	WI	55	Internal Medicine	S	Paroxetine Hcl	Paroxetine Hcl	15	19	544	134.45			15	19	134.45	544	*
1568419570	Shah	Bharat	Chicago	IL	17	Internal Medicine	S	Paroxetine Hcl	Paroxetine Hcl	25	25	750	264.04			25	25	264.04	750	*
1568419638	Hamm	Joseph	St James	MN	27	Family Practice	S	Paroxetine Hcl	Paroxetine Hcl	53	67	2010	801.06		#					*
1568419877	Dobrowolski	Jan	Boynton Beach	FL	12	Internal Medicine	S	Paroxetine Hcl	Paroxetine Hcl	21	43	1289	328.87	13	#					#
1568420230	Tew	Donna	Adams	MA	25	Nurse Practitioner	S	Paroxetine Hcl	Paroxetine Hcl	17	19	570	90.06			0	0	0	0	#
1568420586	Hayes, Jr	Richard	South Charleston	WV	54	Family Practice	S	Paroxetine Hcl	Paroxetine Hcl	32	66	1980	443.48			17	51	236.96	1530	*
1568420701	Ulstad-Warkentien	Charlene	Saint Paul	MN	27	Family Practice	S	Paroxetine Hcl	Paroxetine Hcl	24	40	1200	267.66			24	40	267.66	1200	*
1568420925	Norman	Allyn	Williamsville	NY	36	General Practice	S	Paroxetine Hcl	Paroxetine Hcl	91	143	4290	819.9	15		91	143	819.9	4290		15
1568421154	George	Susan	Melville	NY	36	Psychiatry	S	Paroxetine Hcl	Paroxetine Hcl	40	53	1567	566.31			29	42	505.41	1260	*
1568421279	Datu	Joycelyn	Cambridge	MA	25	Internal Medicine	S	Paroxetine Hcl	Paroxetine Hcl	21	39	1170	89.96			21	39	89.96	1170	*
1568421352	Vallabhaneni	Vasudha	Bridgeport	CT	9	Internal Medicine	S	Paroxetine Hcl	Paroxetine Hcl	57	85	2520	824.89		#					*
1568421451	Mallik	Satish	Moosic	PA	42	Psychiatry	S	Paroxetine Hcl	Paroxetine Hcl	52	62	1794	448.18	16		33	43	271.6	1232	*
1568421543	Mullin	Peter	Dodgeville	WI	55	Family Practice	S	Paroxetine Hcl	Paroxetine Hcl	15	15	442	209.83			15	15	209.83	442	*
1568421683	Dubois	Bradley	Connersville	IN	18	Family Practice	S	Paroxetine Hcl	Paroxetine Hcl	57	77	2310	451.52	15	#					#
1568421873	Testroet	Allison	Huxley	IA	19	Family Practice	S	Paroxetine Hcl	Paroxetine Hcl	30	70	2100	321.71		#					*
1568421980	Sykora	Todd	Faribault	MN	27	Family Practice	S	Paroxetine Hcl	Paroxetine Hcl	11	29	870	157.72			11	29	157.72	870	*
1568422400	Cooney	Edward	Hewitt	TX	48	Family Practice	S	Paroxetine Hcl	Paroxetine Hcl	38	106	3180	719.19	11		38	106	719.19	3180		11
1568422418	Bokhari	Rashida	Sacramento	CA	6	Internal Medicine	S	Paroxetine Hcl	Paroxetine Hcl	19	57	1710	463.22			19	57	463.22	1710	*
1568422483	Migden	Hedy	Loudonville	NY	36	Internal Medicine	S	Paroxetine Hcl	Paroxetine Hcl	12	32	960	284.59			12	32	284.59	960	*
1568422608	Alpern	David	Northampton	MA	25	Internal Medicine	S	Paroxetine Hcl	Paroxetine Hcl	25	39	1170	454.61			25	39	454.61	1170	*
1568423069	Jain	Dilip	Worcester	MA	25	Family Practice	S	Paroxetine Hcl	Paroxetine Hcl	18	32	960	95.55		#					*
1568423069	Jain	Dilip	Worcester	MA	25	Family Practice	S	Paxil Cr	Paroxetine Hcl	12	12	360	2331.84			12	12	2331.84	360	*
1568423093	Siddiqi	Azher	Staten Island	NY	36	Internal Medicine	S	Paroxetine Hcl	Paroxetine Hcl	12	28	840	218.9			12	28	218.9	840	*
1568423101	Dailey	Jessica	Saint Paul	MN	27	Family Practice	S	Paroxetine Hcl	Paroxetine Hcl	38	96	2878	666.7	13	#					#
1568423408	Wright	Bruce	Pittsburgh	PA	42	Psychiatry	S	Paroxetine Hcl	Paroxetine Hcl	133	210	6263	1444.66	25		116	193	1289.02	5753	#
1568423531	Christ	Meredith	Cedar Falls	IA	19	Family Practice	S	Paroxetine Hcl	Paroxetine Hcl	34	65	1859	331.33			34	65	331.33	1859	*
1568423697	Ghaffari	Bita	Diamondhead	MS	28	Family Practice	S	Paroxetine Hcl	Paroxetine Hcl	15	39	1170	210.85			15	39	210.85	1170	*
1568424109	Lizerbram	Samuel	Philadelphia	PA	42	Family Practice	S	Paroxetine Hcl	Paroxetine Hcl	26	38	1140	538.1			26	38	538.1	1140	*
1568424174	John	David	Kansas City	MO	29	Rheumatology	S	Paroxetine Hcl	Paroxetine Hcl	14	34	1020	340.6		*					*
1568424190	Woodruff	Linda	Medford	OK	40	Nurse Practitioner	S	Paroxetine Hcl	Paroxetine Hcl	19	41	1230	226.53		#					*
1568424208	Larsen	Rickard	Cedar Rapids	IA	19	Psychiatry & Neurology	T	Paroxetine Hcl	Paroxetine Hcl	28	58	1740	286.07			28	58	286.07	1740	*
1568424729	Pritt	Robert	Fort Myers	FL	12	Family Practice	S	Paroxetine Hcl	Paroxetine Hcl	32	54	1620	477.9			32	54	477.9	1620	*
1568425049	Holleran	James	Suffolk	VA	51	Internal Medicine	S	Paroxetine Hcl	Paroxetine Hcl	37	59	1770	607.04		#					*
1568425346	Jaleel	Mohammed	Winchester	MA	25	Internal Medicine	S	Paroxetine Hcl	Paroxetine Hcl	38	38	1060	345.44			38	38	345.44	1060	*
1568425510	Bodemann	Donald	Hot Springs	AR	5	Internal Medicine	S	Paroxetine Hcl	Paroxetine Hcl	36	68	2040	399.6		#					*
1568425734	Schweizer	Robert	Aston	PA	42	Internal Medicine	S	Paroxetine Hcl	Paroxetine Hcl	14	36	1080	228.6		*					*
1568426559	Schmid	George	Audubon	NJ	34	Internal Medicine	S	Paroxetine Hcl	Paroxetine Hcl	47	111	3315	589.95	11	#					*
1568426567	Parker	Michael	Hohenwald	TN	47	Physician Assistant	S	Paroxetine Hcl	Paroxetine Hcl	94	133.6	4002	714.72	18		67	94.6	500.19	2839	#
1568426781	Rupani	Prem	Chicago	IL	17	Internal Medicine	S	Paroxetine Hcl	Paroxetine Hcl	18	26	780	264.65		#					*
1568427078	Pena	William	Pembroke Pines	FL	12	Internal Medicine	S	Paroxetine Hcl	Paroxetine Hcl	32	79	2370	497.88			32	79	497.88	2370	*
1568427169	Pool	Ashley	Athens	AL	1	Nurse Practitioner	S	Paroxetine Hcl	Paroxetine Hcl	25	33	990	274.41		#					*
1568427201	Bodosky	David	Albion	PA	42	Family Practice	S	Paroxetine Hcl	Paroxetine Hcl	37	45	1350	266.49			22	22	211.09	660	*
1568427730	Kitchens	Allston	Charleston	SC	45	Internal Medicine	S	Paroxetine Hcl	Paroxetine Hcl	12	20	600	132.22			12	20	132.22	600	*
1568427763	Quinn	Eryn	Wyoming	MI	26	Internal Medicine	S	Paroxetine Hcl	Paroxetine Hcl	52	134	4020	668.88	15		52	134	668.88	4020		15
1568428043	Sile	Cynthia	Suffolk	VA	51	Hematology-Oncology	S	Paroxetine Hcl	Paroxetine Hcl	12	12	360	69.76			12	12	69.76	360	*
1568428647	Simmons	Winnie	Maben	MS	28	General Practice	S	Paroxetine Hcl	Paroxetine Hcl	19	43	1260	225.16		#					*
1568429009	Lanker	William	Monticello	IL	17	Family Practice	S	Paroxetine Hcl	Paroxetine Hcl	115	171.2	4256	1321.67	21		97	143.2	1042.98	3416	#
1568429140	Schulte	John	Fort Collins	CO	8	Psychiatry	S	Paroxetine Hcl	Paroxetine Hcl	37	37	945	364.25		*					*
1568429199	Stillman	Mark	Cleveland	OH	39	Neurology	S	Paroxetine Hcl	Paroxetine Hcl	17	23	690	103.98		#					*
1568429223	Chandler	Thomas	Murrells Inlet	SC	45	Pulmonary Disease	S	Paroxetine Hcl	Paroxetine Hcl	30	50	1500	197.38			30	50	197.38	1500	*
1568429330	Perna	Anthony	Tonawanda	NY	36	Internal Medicine	S	Paroxetine Hcl	Paroxetine Hcl	46	76	2280	464.86			46	76	464.86	2280	*
1568429389	Raimo	Eric	San Diego	CA	6	Psychiatry	S	Paroxetine Hcl	Paroxetine Hcl	23	23	690	162.51			12	12	120	360	*
1568429884	Wise	Anne	Cleveland	OH	39	Family Practice	S	Paroxetine Hcl	Paroxetine Hcl	35	43	1290	339.47			16	24	236.35	720	*
1568430056	Sewell	Joseph	Dothan	AL	1	Emergency Medicine	S	Paroxetine Hcl	Paroxetine Hcl	16	48	1440	334.71		*					*
1568430064	King	Francisco	Washington	DC	11	Internal Medicine	S	Paroxetine Hcl	Paroxetine Hcl	15	19	570	63.87			15	19	63.87	570	*
1568430122	Walker	Roderick	Canton	MI	26	Family Practice	S	Paroxetine Hcl	Paroxetine Hcl	29	29.3	781	495.88		#					*
1568430437	Dean	Gregory	Bethany	MO	29	Family Practice	S	Paroxetine Hcl	Paroxetine Hcl	19	27	810	81.18		#					*
1568430494	Moncholi	Rosa	Hyannis	MA	25	Internal Medicine	S	Paroxetine Hcl	Paroxetine Hcl	51	103	3047	842.21			51	103	842.21	3047	*
1568430650	Digby	Ronald	Gastonia	NC	37	Internal Medicine	S	Paroxetine Hcl	Paroxetine Hcl	38	56	1680	550.7			38	56	550.7	1680	*
1568430858	Long	Rachel	Monroe	WI	55	Psychiatry	S	Paroxetine Hcl	Paroxetine Hcl	15	27	810	177.65		*					*
1568430965	Gamad	Rj	Panama City	FL	12	Family Practice	S	Paroxetine Hcl	Paroxetine Hcl	20	44	1320	468.18		*					*
1568430999	Vaughn	James	Richland	WA	53	Family Practice	S	Paroxetine Hcl	Paroxetine Hcl	55	87	2603	729.16			26	54	403.06	1620	*
1568431120	Krieg	James	Sun City	CA	6	Internal Medicine	S	Paroxetine Hcl	Paroxetine Hcl	45	87.3	2619	653.56	12	#					*
1568431179	Naeem	Muhammad	Yonkers	NY	36	Internal Medicine	S	Paroxetine Hcl	Paroxetine Hcl	20	26	780	161.27			20	26	161.27	780	*
1568431559	Zack	Perry	Merrillville	IN	18	Family Practice	S	Paroxetine Hcl	Paroxetine Hcl	19	55	1650	323.42		*					*
1568431781	Petersen	Raymond	Steamboat Springs	CO	8	Internal Medicine	S	Paroxetine Hcl	Paroxetine Hcl	17	33	846	191.8			17	33	191.8	846	*
1568431880	Kumar	Pomilla	Bettendorf	IA	19	Family Practice	S	Paroxetine Hcl	Paroxetine Hcl	126	144.5	4221	1724.93	23		98	116.5	1387.01	3417	#
1568432102	Lucarelli	Richard	Duncan	SC	45	Family Practice	S	Paroxetine Hcl	Paroxetine Hcl	26	32	960	212.73			26	32	212.73	960	*
1568432276	Wyman	Mary	Woodbridge	VA	51	Family Practice	S	Paroxetine Hcl	Paroxetine Hcl	20	36	1080	195.99		#					*
1568432532	Galishoff	Mitchel	Valley	AL	1	Internal Medicine	S	Paroxetine Hcl	Paroxetine Hcl	66	84	2520	595.6			55	63	490.05	1890	*
1568432706	Shenk	Jonathan	Harrisonburg	VA	51	Family Practice	S	Paroxetine Hcl	Paroxetine Hcl	50	50	1423	856.57	12	#					#
1568432797	Waris	Ghulam	Salisbury	MD	24	Hospice and Palliative Care	S	Paroxetine Hcl	Paroxetine Hcl	13	13	358	216.71			0	0	0	0	#
1568432938	Sanders	Sherri	Sarasota	FL	12	Internal Medicine	S	Paroxetine Hcl	Paroxetine Hcl	17	40	1200	207.52			17	40	207.52	1200	*
1568433027	Ziai- Jamalabadi	Elham	Greenville	TX	48	Family Practice	S	Paroxetine Hcl	Paroxetine Hcl	13	33	950	282.43			13	33	282.43	950	*
1568433498	Kim	David	Smyrna	GA	13	Family Practice	S	Paroxetine Hcl	Paroxetine Hcl	22	52	1560	329.67			22	52	329.67	1560	*
1568433571	Mitchell	William	Morgantown	WV	54	Family Practice	S	Paroxetine Hcl	Paroxetine Hcl	17	35	1050	277.89			17	35	277.89	1050	*
1568434181	Bell	Leroy	Baltimore	MD	24	Psychiatry	S	Paroxetine Hcl	Paroxetine Hcl	14	16.3	457	319.96			0	0	0	0	#
1568434322	Ciambotti	Jennifer	Sharpsville	PA	42	Family Practice	S	Paroxetine Hcl	Paroxetine Hcl	14	14	394	154.19			14	14	154.19	394	*
1568434520	Tinsley	Austin	Poplar Bluff	MO	29	Family Practice	S	Paroxetine Hcl	Paroxetine Hcl	44	58	1722	392.43		#					*
1568434595	Houshyar	Ali	Placentia	CA	6	Internal Medicine	S	Paroxetine Hcl	Paroxetine Hcl	70	134.5	4027	1057.54	14	#					#
1568434850	Padro- Diaz	Ana	Ponce	PR	72	Internal Medicine	S	Paroxetine Hcl	Paroxetine Hcl	30	56	1680	334.85		#					*
1568435006	Mills	William	Ocoee	FL	12	Family Practice	S	Paroxetine Hcl	Paroxetine Hcl	14	40	1200	379.66			14	40	379.66	1200	*
1568435030	Ates	Mark	Atmore	AL	1	Family Practice	S	Paroxetine Hcl	Paroxetine Hcl	17	45	1350	348.41		*					*
1568435048	Heatwole	Kenneth	Mechanicsville	VA	51	Family Practice	S	Paroxetine Hcl	Paroxetine Hcl	26	48	1440	280.02		#					*
1568435261	Marfatia	Ripple	Castile	NY	36	Internal Medicine	S	Paroxetine Hcl	Paroxetine Hcl	27	51	1530	283			27	51	283	1530	*
1568435436	Wright	Sydni	Tacoma	WA	53	Nurse Practitioner	S	Paroxetine Hcl	Paroxetine Hcl	33	61	1830	451.35		#					*
1568435451	Miedel	Hannah	Millersburg	OH	39	Family Practice	S	Paroxetine Hcl	Paroxetine Hcl	21	33	991	207.6		#					*
1568435501	Craton	Charles	Douglasville	GA	13	Internal Medicine	S	Paroxetine Hcl	Paroxetine Hcl	54	103	3091	700.88	13	#					*
1568435634	Clanzy	Susan	Baltimore	MD	24	General Practice	S	Paroxetine Hcl	Paroxetine Hcl	17	17	510	116.9			0	0	0	0	#
1568435659	Vandiepen	Patricia	Ormond Beach	FL	12	Internal Medicine	S	Paroxetine Hcl	Paroxetine Hcl	21	63	1890	456.35		#					*
1568435725	Shah	Syed	Pottsville	PA	42	Internal Medicine	S	Paroxetine Hcl	Paroxetine Hcl	16	42.5	1275	447.32		#					*
1568436004	Jain	Rajiv	Tonawanda	NY	36	Internal Medicine	S	Paroxetine Hcl	Paroxetine Hcl	16	44	1320	272.44		*					*
1568436053	Taylor	Catherine	Jemez Pueblo	NM	35	Internal Medicine	S	Paroxetine Hcl	Paroxetine Hcl	14	20	600	135.4		#					*
1568436103	Siperstein-Blumovicz	Moises	Port Saint Lucie	FL	12	Internal Medicine	S	Paroxetine Hcl	Paroxetine Hcl	35	103	3090	754.96	13	#					#
1568436152	Ragoor	Balakrishna	Monroeville	PA	42	Family Practice	S	Paroxetine Hcl	Paroxetine Hcl	13	21	630	179.14			13	21	179.14	630	*
1568436343	Briggs	Bridget	Temecula	CA	6	Family Practice	S	Paroxetine Hcl	Paroxetine Hcl	20	54	1621	372.46			20	54	372.46	1621	*
1568436558	Galindo	Denis	Spring	TX	48	Internal Medicine	S	Paroxetine Hcl	Paroxetine Hcl	44	114	3420	862.43	12	#					#
1568436574	Saini	Rovinder	Freeport	IL	17	Rheumatology	S	Paroxetine Hcl	Paroxetine Hcl	12	20	562	97.2			12	20	97.2	562	*
1568436780	Barbin	Gary	Waco	TX	48	Internal Medicine	S	Paroxetine Hcl	Paroxetine Hcl	16	40	1200	127.62			16	40	127.62	1200	*
1568436921	Johnson	Richard	Pittsburgh	PA	42	Internal Medicine	S	Paroxetine Hcl	Paroxetine Hcl	11	33	990	198.48			11	33	198.48	990	*
1568437267	Lambert	Dawn	Dushore	PA	42	Nurse Practitioner	S	Paroxetine Hcl	Paroxetine Hcl	15	25	750	237.37			15	25	237.37	750	*
1568437390	Zaworski	Bernard	West Allis	WI	55	Family Practice	S	Paroxetine Hcl	Paroxetine Hcl	57	57	1602	879.7			42	42	681.89	1183	*
1568437481	Burke	Paul	Bellefonte	PA	42	Family Practice	S	Paroxetine Hcl	Paroxetine Hcl	26	37	1110	339.88		#					*
1568437572	Hiltz	Jeffrey	Muncie	IN	18	Family Practice	S	Paroxetine Hcl	Paroxetine Hcl	41	53	1561	637.91			30	34	492.93	991	*
1568437689	Tamayo	Raul	Lake Mary	FL	12	Internal Medicine	S	Paroxetine Hcl	Paroxetine Hcl	14	36	1080	194.73		#					*
1568437812	Hendrix-Bush	Gwendolyn	Stigler	OK	40	Physician Assistant	S	Paroxetine Hcl	Paroxetine Hcl	20	20	600	149.35		#					*
1568437929	Rosen	Rachel	Hatboro	PA	42	Family Practice	S	Paroxetine Hcl	Paroxetine Hcl	13	31	930	386.91			13	31	386.91	930	*
1568438513	Treadup	Anne Marie	New Bedford	MA	25	Family Practice	S	Paroxetine Hcl	Paroxetine Hcl	12	14	420	63.6		*					*
1568438539	Gitelman	Larry	Pittsburgh	PA	42	Nurse Practitioner	S	Paroxetine Hcl	Paroxetine Hcl	21	21	604	170.64			0	0	0	0	#
1568438646	Schultes	Robert	Cedar Rapids	IA	19	Family Practice	S	Paroxetine Hcl	Paroxetine Hcl	17	31	930	133.92		*					*
1568438653	Lally	Thomas	Wheat Ridge	CO	8	Internal Medicine	S	Paroxetine Hcl	Paroxetine Hcl	27	27	786	517.37			27	27	517.37	786	*
1568439404	Charity	Jennifer	Key West	FL	12	Internal Medicine	S	Paroxetine Hcl	Paroxetine Hcl	22	62	1860	480.95			22	62	480.95	1860	*
1568439453	Siddiqui	Mahmood	Copperhill	TN	47	Internal Medicine	S	Paroxetine Hcl	Paroxetine Hcl	111	164	4920	994.53	27		75	114	637.56	3420	#
1568439750	Bowie	John	Baltimore	MD	24	Internal Medicine	S	Paroxetine Hcl	Paroxetine Hcl	16	48	1440	382.02			16	48	382.02	1440	*
1568439941	Bacha	Mouna	Clearwater	FL	12	Internal Medicine	S	Paroxetine Hcl	Paroxetine Hcl	37	77	2295	609.6	11	#					*
1568440147	Orr	William	Mendota Hts	MN	27	Psychiatry	S	Paxil	Paroxetine Hcl	11	11	330	2305.26			11	11	2305.26	330	*
1568440246	Modi	Priti	Modesto	CA	6	Internal Medicine	S	Paroxetine Hcl	Paroxetine Hcl	30	56	1632	372.64		#					*
1568440345	Van Kerrebroeck	Drew	Geneseo	IL	17	Internal Medicine	S	Paroxetine Hcl	Paroxetine Hcl	148	248.4	7420	1723	33		148	248.4	1723	7420		33
1568440683	Bashir	Anjum	Decatur	IL	17	Psychiatry	S	Paroxetine Er	Paroxetine Hcl	11	21	630	2342.18		*					*
1568440683	Bashir	Anjum	Decatur	IL	17	Psychiatry	S	Paroxetine Hcl	Paroxetine Hcl	31	47.2	1392	519.77		#					*
1568440709	Tadros	Magdi	Wichita Falls	TX	48	Family Practice	S	Paroxetine Hcl	Paroxetine Hcl	18	44	1320	287.65			18	44	287.65	1320	*
1568440774	Memon	Mubeen	Monroe	MI	26	Psychiatry	S	Paroxetine Hcl	Paroxetine Hcl	39	47	1410	240.74			15	23	112.97	690	*
1568440949	Lawton	Bradley	Morris	IL	17	Family Practice	S	Paroxetine Hcl	Paroxetine Hcl	24	59	1770	496.73		#					*
1568440956	Cardoso	Teresa	Miami	FL	12	Internal Medicine	S	Paroxetine Hcl	Paroxetine Hcl	25	37	1110	265.42			25	37	265.42	1110	*
1568440972	Vilvar	Serge	Boynton Beach	FL	12	Psychiatry	S	Paroxetine Hcl	Paroxetine Hcl	28	38	1140	310.34		#					*
1568441129	Alvarez	Rene	Philadelphia	PA	42	Advanced Heart Failure and Transplant Cardiology	S	Paroxetine Hcl	Paroxetine Hcl	11	11	330	275			0	0	0	0	#
1568441202	Perry	Michael	Virginia Beach	VA	51	Family Practice	S	Paroxetine Hcl	Paroxetine Hcl	11	19	532	91.82		*					*
1568441368	Beck	Joseph	Little Rock	AR	5	Hematology-Oncology	S	Paroxetine Hcl	Paroxetine Hcl	14	14	420	161.86			14	14	161.86	420	*
1568441442	Garcia	Jose	Allentown	PA	42	Internal Medicine	S	Paroxetine Hcl	Paroxetine Hcl	14	20	600	83.87			14	20	83.87	600	*
1568441533	Mitrani-Schwartz	Angela	Mineola	NY	36	Internal Medicine	S	Paroxetine Hcl	Paroxetine Hcl	11	21	555	107.72		*					*
1568441780	Mendez	Consuelo	Youngstown	OH	39	Internal Medicine	S	Paroxetine Hcl	Paroxetine Hcl	12	22	660	213.13		*					*
1568441871	Wilkes	Lee	Tucker	GA	13	Internal Medicine	S	Paroxetine Hcl	Paroxetine Hcl	40	56	1614	463.16		#					*
1568442267	Rauba	Alan	Jefferson City	MO	29	Endocrinology	S	Paroxetine Hcl	Paroxetine Hcl	12	12	352	61.28			12	12	61.28	352	*
1568442341	Alonso	Esther	Cooper City	FL	12	Family Practice	S	Paroxetine Hcl	Paroxetine Hcl	12	34	1020	258.59			12	34	258.59	1020	*
1568442473	Marino	John	Brooklyn	NY	36	Internal Medicine	S	Paroxetine Hcl	Paroxetine Hcl	12	28	840	229.2			12	28	229.2	840	*
1568442861	Garven	Charles	Lakewood	OH	39	Family Practice	S	Paroxetine Hcl	Paroxetine Hcl	14	20	600	173.78			14	20	173.78	600	*
1568442986	Djodeir	Masoomeh	Long Beach	CA	6	Family Practice	S	Paroxetine Hcl	Paroxetine Hcl	20	30	900	208.24		*					*
1568443273	Gandhi	Dinesh	Decatur	AL	1	Internal Medicine	S	Paroxetine Hcl	Paroxetine Hcl	59	59	1741	714.31			59	59	714.31	1741	*
1568443315	Thepchatri	Bodindr	Lubbock	TX	48	Internal Medicine	S	Paroxetine Hcl	Paroxetine Hcl	14	20	600	123.31			14	20	123.31	600	*
1568443448	Simek	Peter	Plantation	FL	12	Internal Medicine	S	Paroxetine Hcl	Paroxetine Hcl	14	14	420	54.46			0	0	0	0	#
1568443455	Caplin	Richard	San Francisco	CA	6	Internal Medicine	S	Paroxetine Hcl	Paroxetine Hcl	13	13	390	79.13			13	13	79.13	390	*
1568443521	Rehman	Khaula	Binghamton	NY	36	Internal Medicine	S	Paroxetine Hcl	Paroxetine Hcl	43	81	2430	796.07			22	60	506.83	1800	*
1568443786	Thomas	Adeeb	Birmingham	AL	1	Internal Medicine	S	Paroxetine Hcl	Paroxetine Hcl	143	151.8	3964	1807.47	20	#					#
1568443794	Herd	Melvin	Mcminnville	OR	41	Family Practice	S	Paroxetine Hcl	Paroxetine Hcl	37	111	3330	899.82	11	#					*
1568443935	Miller	James	Butler	MO	29	Family Practice	S	Paroxetine Er	Paroxetine Hcl	15	23	690	2248.23			15	23	2248.23	690	*
1568443935	Miller	James	Butler	MO	29	Family Practice	S	Paroxetine Hcl	Paroxetine Hcl	74	111	3315	991.3	19		55	90	873.89	2685	#
1568444313	Greene	Charlene	Florence	WI	55	Family Practice	S	Paroxetine Hcl	Paroxetine Hcl	51	73	2190	907.93			37	59	796.88	1770	*
1568444388	Young	Lawrence	Commerce	TX	48	Physician Assistant	S	Paroxetine Hcl	Paroxetine Hcl	38	70	2100	292.68		#					*
1568444677	Issa	Nadheer	Sterling Heights	MI	26	Internal Medicine	S	Paroxetine Hcl	Paroxetine Hcl	29	61	1830	240.56		#					*
1568445021	Burton	Elisa	Madison Heights	VA	51	Pharmacist	T	Paroxetine Hcl	Paroxetine Hcl	17	17	492	116.99		*					*
1568445146	Channon	Robert	Chicago	IL	17	Psychiatry	S	Paroxetine Hcl	Paroxetine Hcl	62	64	1904	497.96			11	11	72.44	330	*
1568445427	Smith	Gregory	North Quincy	MA	25	Internal Medicine	S	Paroxetine Hcl	Paroxetine Hcl	13	33	990	172.3		*					*
1568445435	Albrecht	Richard	East Lyme	CT	9	Internal Medicine	S	Paroxetine Hcl	Paroxetine Hcl	24	52	1560	380.75			24	52	380.75	1560	*
1568445526	Butler	Amy	Galax	VA	51	Family Practice	S	Paroxetine Hcl	Paroxetine Hcl	91	225	6703	1422.65	24	#					#
1568445583	Vernold	Julie	Walton	NY	36	Nurse Practitioner	S	Paroxetine Hcl	Paroxetine Hcl	37	95	2850	443.2	14	#					#
1568445625	Mccarter	John	Norman	OK	40	Internal Medicine	S	Paroxetine Hcl	Paroxetine Hcl	14	42	1260	392.96			14	42	392.96	1260	*
1568445781	Fohl	Nicholas	Indianapolis	IN	18	Family Practice	S	Paroxetine Hcl	Paroxetine Hcl	20	46	1380	326.43		#					*
1568446110	Phillips	Maureen	Green Bay	WI	55	Family Practice	S	Paroxetine Hcl	Paroxetine Hcl	21	63	1890	610.26			21	63	610.26	1890	*
1568446557	Gupta	Amita	Sterling Heights	MI	26	Internal Medicine	S	Paroxetine Hcl	Paroxetine Hcl	22	30	900	135.12			22	30	135.12	900	*
1568446748	Mendoza	Ruben	Amarillo	TX	48	Psychiatry	S	Paroxetine Hcl	Paroxetine Hcl	12	12	360	48.2			0	0	0	0	#
1568446805	Bernard	Rene	Mc Leansboro	IL	17	Nurse Practitioner	S	Paroxetine Hcl	Paroxetine Hcl	15	15	450	113.52		*					*
1568447241	Behman	Haidy	Carteret	NJ	34	Neurology	S	Paroxetine Hcl	Paroxetine Hcl	12	24	720	252.64		#					*
1568447621	Chen	Patricia	Citrus Heights	CA	6	Internal Medicine	S	Paroxetine Hcl	Paroxetine Hcl	28	72	2160	588.8		#					*
1568447860	Ha	Tuong	Covina	CA	6	Internal Medicine	S	Paroxetine Hcl	Paroxetine Hcl	17	35	1050	332.73			17	35	332.73	1050	*
1568447886	Pryor	Robert	Galax	VA	51	Internal Medicine	S	Paroxetine Hcl	Paroxetine Hcl	181	335	9692	2250.58	37	#					#
1568447951	Rajtora	Timothy	St Louis Park	MN	27	Internal Medicine	S	Paroxetine Hcl	Paroxetine Hcl	21	45	1282	381.46			21	45	381.46	1282	*
1568447993	Richards	Craig	Malone	NY	36	Internal Medicine	S	Paroxetine Hcl	Paroxetine Hcl	38	80	2400	566.45	11		14	38	164.18	1140	*
1568448181	Mccarroll	Kerry	Alvin	TX	48	Family Practice	S	Paroxetine Hcl	Paroxetine Hcl	19	35	1050	284.8			19	35	284.8	1050	*
1568448306	Cook	Melvin	Midwest City	OK	40	Family Practice	S	Paroxetine Hcl	Paroxetine Hcl	20	54	1620	246.72		#					*
1568448439	Bowen	Samuel	Hickory	NC	37	Internal Medicine	S	Paroxetine Hcl	Paroxetine Hcl	188	194	5718	1889.93	32		144	150	1534.7	4398	#
1568448538	Bransford	Charles	Stillwater	MN	27	Internal Medicine	S	Paroxetine Hcl	Paroxetine Hcl	22	48	1440	265.1			22	48	265.1	1440	*
1568448561	Dahlhausen	Daniel	Pickens	SC	45	Family Practice	S	Paroxetine Hcl	Paroxetine Hcl	67	75	2181	1024.64			37	45	467.54	1281	*
1568448736	Seeley	James	Old Hickory	TN	47	Family Practice	S	Paroxetine Hcl	Paroxetine Hcl	35	69	2070	542.37			22	50	328.88	1500	*
1568448744	Unger	Mark	Fort Collins	CO	8	Family Practice	S	Paroxetine Hcl	Paroxetine Hcl	17	39	1143	229.72			17	39	229.72	1143	*
1568448850	Abbott	David	Richmond Heights	MO	29	Internal Medicine	S	Paroxetine Hcl	Paroxetine Hcl	27	37	1095	485.83			27	37	485.83	1095	*
1568448884	Ade	Thomas	Moline	IL	17	Internal Medicine	S	Paroxetine Hcl	Paroxetine Hcl	38	100	3000	703.78	12	#					*
1568448967	Bridges	Claude	Ardmore	AL	1	Family Practice	S	Paroxetine Hcl	Paroxetine Hcl	79	165	4934	1048.21	17	#					#
1568449064	Murabito	Joanne	Boston	MA	25	Internal Medicine	S	Paroxetine Hcl	Paroxetine Hcl	11	19	570	72.05		*					*
1568449262	Alexander	Nanette	Glastonbury	CT	9	Nurse Practitioner	S	Paroxetine Hcl	Paroxetine Hcl	21	51	1530	529.87			21	51	529.87	1530	*
1568449486	Burton	Ashby	Littleton	NC	37	Family Practice	S	Paroxetine Hcl	Paroxetine Hcl	65	89	2670	610.3	11		29	53	366.95	1590	*
1568449593	Flores	John	Little Elm	TX	48	Internal Medicine	S	Paroxetine Hcl	Paroxetine Hcl	66	78	1823	496.2			55	67	395.09	1557	*
1568449825	Maniet	Bruce	Bells	TX	48	Family Practice	S	Paroxetine Hcl	Paroxetine Hcl	74	92	2663	936.02	12		47	65	834.2	1853	*
1568449908	Dankov	Nellye	New York	NY	36	Nurse Practitioner	S	Paroxetine Hcl	Paroxetine Hcl	18	18	540	240.16			18	18	240.16	540	*
1568450021	Stein	Alvin	Dayton	OH	39	Internal Medicine	S	Paroxetine Hcl	Paroxetine Hcl	48	96	2833	774.47	12	#					#
1568450393	Kientz	John	Fort Smith	AR	5	Internal Medicine	S	Paroxetine Hcl	Paroxetine Hcl	36	74	2205	486.48			16	38	169.21	1125	*
1568450682	Hodgson	John	Whiteville	NC	37	Internal Medicine	S	Paroxetine Hcl	Paroxetine Hcl	22	30	884	475.54			22	30	475.54	884	*
1568450849	North	David	Oskaloosa	IA	19	Geriatric Medicine	S	Paroxetine Hcl	Paroxetine Hcl	73	73.6	1859	702.57	12		73	73.6	702.57	1859		12
1568451128	Bingham	William	Oliver Springs	TN	47	Family Practice	S	Paroxetine Hcl	Paroxetine Hcl	71	113	3390	917.08	12	#					*
1568451367	Smith	Andrew	Guttenberg	IA	19	Family Practice	S	Paroxetine Hcl	Paroxetine Hcl	25	39.2	1120	278.04			25	39.2	278.04	1120	*
1568451466	Pittard	John	Florence	SC	45	Nephrology	S	Paroxetine Hcl	Paroxetine Hcl	11	11	330	40.89			0	0	0	0	#
1568451490	Dholakia	Ashok	Blue Island	IL	17	Internal Medicine	S	Paroxetine Hcl	Paroxetine Hcl	38	98	2888	470.57			38	98	470.57	2888	*
1568451516	Clarity	Gregory	Bristol	TN	47	Family Practice	S	Paroxetine Hcl	Paroxetine Hcl	15	25	750	161.72		#					*
1568451722	Casiano-Cabrera	Felix	Barceloneta	PR	72	Family Practice	S	Paroxetine Hcl	Paroxetine Hcl	23	23	690	173.03		#					*
1568451979	Downs	Donald	Simi Valley	CA	6	Family Practice	S	Paroxetine Hcl	Paroxetine Hcl	18	30	900	206.12			18	30	206.12	900	*
1568452159	Sholomskas	Alan	New Haven	CT	9	Psychiatry	S	Paroxetine Hcl	Paroxetine Hcl	29	45	1350	312.14		#					*
1568452241	Wargovich	James	Plymouth	MA	25	Pulmonary Disease	S	Paroxetine Hcl	Paroxetine Hcl	59	79	2354	434.11			47	67	350.23	1994	*
1568452357	Kaur	Simrat	Phoenix	AZ	4	Geriatric Medicine	S	Paroxetine Er	Paroxetine Hcl	11	13	390	1489.82			11	13	1489.82	390	*
1568452357	Kaur	Simrat	Phoenix	AZ	4	Geriatric Medicine	S	Paroxetine Hcl	Paroxetine Hcl	46	81	2430	621.72		#					*
1568452373	Amlani	Anita	Tallmadge	OH	39	Family Practice	S	Paroxetine Hcl	Paroxetine Hcl	33	63	1890	357.7			33	63	357.7	1890	*
1568452696	Avery	Shane	Scottsburg	IN	18	Family Practice	S	Paroxetine Hcl	Paroxetine Hcl	12	12	360	136.98			12	12	136.98	360	*
1568452811	Dombroske	Olan	Brown City	MI	26	Family Practice	S	Paroxetine Hcl	Paroxetine Hcl	16	46	1380	119.21			16	46	119.21	1380	*
1568452902	Seluzhitskiy	Andrey	New Carlisle	IN	18	Family Practice	S	Paroxetine Hcl	Paroxetine Hcl	19	33	990	235.16		*					*
1568453207	Dunn	Julie	Nashville	TN	47	Internal Medicine	S	Paroxetine Hcl	Paroxetine Hcl	40	92	2760	515.98	12	#					*
1568453231	Seitz	Kathy	Ashland	OH	39	Nurse Practitioner	S	Paroxetine Hcl	Paroxetine Hcl	17	25	750	250.41			17	25	250.41	750	*
1568453405	Mclemore	Albert	Hugo	OK	40	Physician Assistant	S	Paroxetine Hcl	Paroxetine Hcl	29	31	930	295.01			11	13	73.27	390	*
1568453587	Thomas	James	Enon	OH	39	Family Practice	S	Paroxetine Hcl	Paroxetine Hcl	22	36	1080	225.4		#					*
1568453918	Seratt	James	Tahlequah	OK	40	Family Practice	S	Paroxetine Hcl	Paroxetine Hcl	55	101	3030	626.82	12	#					#
1568454254	Zampani	Ratna	Livonia	MI	26	Internal Medicine	S	Paroxetine Hcl	Paroxetine Hcl	26	72	2136	213.16			26	72	213.16	2136	*
1568454692	Chrzanowski	Steven	Great Falls	MT	30	Internal Medicine	S	Paroxetine Hcl	Paroxetine Hcl	48	76	2253	427.28			48	76	427.28	2253	*
1568454932	Castillo Maldonado	Mario	Yauco	PR	72	General Practice	S	Paroxetine Hcl	Paroxetine Hcl	20	20	600	137.34			20	20	137.34	600	*
1568455178	Steinfeld	Harvey	Shady Side	MD	24	Family Practice	S	Paroxetine Hcl	Paroxetine Hcl	25	75	2250	234.47			25	75	234.47	2250	*
1568455244	Wilson	Earl	Bristol	TN	47	Neurology	S	Paroxetine Hcl	Paroxetine Hcl	18	26	720	154.08		*					*
1568455541	Wilson	Michael	Rock Spring	GA	13	Internal Medicine	S	Paroxetine Hcl	Paroxetine Hcl	80	118	2274	718.45		#					*
1568455582	Robles	Carlos	Dorado	PR	72	General Practice	S	Paroxetine Hcl	Paroxetine Hcl	24	30	900	169.97		#					*
1568455657	Lopez	Andre	Williamsville	NY	36	Family Practice	S	Paroxetine Hcl	Paroxetine Hcl	24	72	2160	292.17		#					*
1568455939	Baranovsky	Max	Brighton	MA	25	Psychiatry	S	Paroxetine Hcl	Paroxetine Hcl	22	34	1020	368.66		#					*
1568456036	Clark	Randolph	Phoenix	AZ	4	Internal Medicine	S	Paroxetine Hcl	Paroxetine Hcl	35	35.1	999	642.39		#					*
1568456531	Thompson	Janel	Waverly	IA	19	Nurse Practitioner	S	Paroxetine Hcl	Paroxetine Hcl	16	24	720	217.56		*					*
1568456853	Wilson	Brandi	Kansas City	KS	20	Obstetrics & Gynecology	S	Paroxetine Hcl	Paroxetine Hcl	19	21	630	179.78			19	21	179.78	630	*
1568456895	Strober	Charles	Middletown	NY	36	Internal Medicine	S	Paroxetine Hcl	Paroxetine Hcl	20	57.8	1734	639.1			20	57.8	639.1	1734	*
1568457224	Gaines	John	Smithfield	RI	44	Internal Medicine	S	Paroxetine Hcl	Paroxetine Hcl	50	88	2640	593.28			50	88	593.28	2640	*
1568457315	Capitaine	Raul	Corpus Christi	TX	48	Psychiatry	S	Paroxetine Hcl	Paroxetine Hcl	56	60	1800	369.27	16		29	29	154.88	870	*
1568457406	Szustak	Joseph	Kingston	PA	42	Internal Medicine	S	Paroxetine Hcl	Paroxetine Hcl	21	43	1290	295.49		#					*
1568457463	Bird	Jonathon	Ste Genevieve	MO	29	Family Practice	S	Paroxetine Hcl	Paroxetine Hcl	23	49	1446	215.81			23	49	215.81	1446	*
1568457497	Rogers	Rolland	Norwalk	OH	39	Family Practice	S	Paroxetine Hcl	Paroxetine Hcl	43	67	1985	432.48			24	40	217.05	1200	*
1568458008	Cabral	Ruben	Fullerton	CA	6	Internal Medicine	S	Paroxetine Hcl	Paroxetine Hcl	41	83	2490	385.65		#					*
1568458040	Jeffries	Mark	Centerville	OH	39	Family Practice	S	Paroxetine Hcl	Paroxetine Hcl	11	11	330	101.62		*					*
1568458289	Shirley	William	Macon	GA	13	Obstetrics & Gynecology	S	Paroxetine Hcl	Paroxetine Hcl	40	102	3060	521.66	12		40	102	521.66	3060		12
1568458354	Collins	Marsha	Pella	IA	19	Physician Assistant	S	Paroxetine Hcl	Paroxetine Hcl	26	50	1477	257.58		#					*
1568458362	Patel	Meenakshi	Centerville	OH	39	Internal Medicine	S	Paroxetine Hcl	Paroxetine Hcl	41	49	1143	469.22			41	49	469.22	1143	*
1568458842	Francisco	Brent	Longview	WA	53	Nurse Practitioner	S	Paroxetine Hcl	Paroxetine Hcl	26	28	836	226.87		#					*
1568458966	Bartell	Linda	Fresno	CA	6	Internal Medicine	S	Paroxetine Hcl	Paroxetine Hcl	26	66	1980	280.3		#					*
1568459774	Nabrinsky	Stanley	Elgin	IL	17	Hematology-Oncology	S	Paroxetine Hcl	Paroxetine Hcl	11	11	330	28.38			11	11	28.38	330	*
1568460111	Barber	Ted	Toledo	OH	39	Neurology	S	Paroxetine Hcl	Paroxetine Hcl	35	45	1346	179.96		#					*
1568460467	Almquist	John	Erie	PA	42	Family Practice	S	Paroxetine Hcl	Paroxetine Hcl	15	39	1170	357.64		#					*
1568460525	Kozawa	Kenya	Sweetwater	TN	47	Internal Medicine	S	Paroxetine Hcl	Paroxetine Hcl	52	66	1842	477.44	12		20	20	150.79	462	*
1568460590	Petersen	Horace	Neosho	MO	29	Orthopedic Surgery	S	Paroxetine Hcl	Paroxetine Hcl	32	40	1200	366.68			0	0	0	0	#
1568460608	Rousselot	Anthony	Arcata	CA	6	Physician Assistant	S	Paroxetine Hcl	Paroxetine Hcl	18	28	814	208.89		#					*
1568460624	Gratianne	Roberto	Chula Vista	CA	6	Neurology	S	Paroxetine Hcl	Paroxetine Hcl	32	76	2276	678.69			32	76	678.69	2276	*
1568460699	Wilhelm	Christopher	Troy	MI	26	Internal Medicine	S	Paroxetine Hcl	Paroxetine Hcl	26	52	1561	274.66			26	52	274.66	1561	*
1568460749	Quigley	Gerard	Mesa	AZ	4	Physician Assistant	S	Paroxetine Hcl	Paroxetine Hcl	15	45	1350	292.91		*					*
1568460921	Russ	Peter	Forest City	NC	37	Family Practice	S	Paroxetine Hcl	Paroxetine Hcl	61	61.2	1829	653.96			49	49.2	489.86	1469	*
1568461002	Boone	Edgar	Whiteriver	AZ	4	Family Practice	S	Paroxetine Hcl	Paroxetine Hcl	18	18	497	981.17		*					*
1568461465	Mohren-Graves	Shirley	Hazard	KY	21	Certified Clinical Nurse Specialist	S	Paroxetine Hcl	Paroxetine Hcl	58	62	1788	720.86			19	19	73.32	570	*
1568461580	Barker	Peter	Swampscott	MA	25	Family Practice	S	Paroxetine Hcl	Paroxetine Hcl	55	109	3270	672.22			55	109	672.22	3270	*
1568461713	Gaesser	Michael	Poughkeepsie	NY	36	Internal Medicine	S	Paroxetine Hcl	Paroxetine Hcl	37	83	2490	1085.72			37	83	1085.72	2490	*
1568462158	Conlan	Barry	Toledo	OH	39	Family Practice	S	Paroxetine Hcl	Paroxetine Hcl	16	40	1200	212.65			16	40	212.65	1200	*
1568462273	Martzluf	Douglas	Chambersburg	PA	42	Family Practice	S	Paroxetine Hcl	Paroxetine Hcl	28	56	1616	392.93			28	56	392.93	1616	*
1568462539	Rehman	Syed	Port Arthur	TX	48	Nephrology	S	Paroxetine Hcl	Paroxetine Hcl	11	23	690	96.69		*					*
1568462679	Chary	Ravi	Louisville	KY	21	Internal Medicine	S	Paroxetine Hcl	Paroxetine Hcl	11	33	990	216.51			11	33	216.51	990	*
1568462760	Akus	Jan	Norwich	CT	9	Internal Medicine	S	Paroxetine Hcl	Paroxetine Hcl	13	29	870	186.52			13	29	186.52	870	*
1568462778	Mendez	Joaquin	Pembroke Pines	FL	12	Internal Medicine	S	Paroxetine Hcl	Paroxetine Hcl	16	16.2	484	134.92			16	16.2	134.92	484	*
1568462893	Drury	Michael	Phoenix	AZ	4	Internal Medicine	S	Paroxetine Hcl	Paroxetine Hcl	46	112	3360	913.28	15	#					#
1568462901	Whittiker	David	Wichita Falls	TX	48	Family Practice	S	Paroxetine Hcl	Paroxetine Hcl	61	149	4424	773.94	14		61	149	773.94	4424		14
1568463172	Mcintosh	David	Pacoima	CA	6	Internal Medicine	S	Paroxetine Hcl	Paroxetine Hcl	14	34	1020	230.85		*					*
1568463206	Swofford	William	Colquitt	GA	13	Family Practice	S	Paroxetine Hcl	Paroxetine Hcl	26	48	1440	517.92			15	37	411.95	1110	*
1568463305	Veeder	Michael	Peoria	IL	17	Hematology-Oncology	S	Paroxetine Hcl	Paroxetine Hcl	23	39	1170	322.75		*					*
1568463354	Galvez	Sisenando	Brookfield	MO	29	General Practice	S	Paroxetine Hcl	Paroxetine Hcl	11	24	720	145.81			11	24	145.81	720	*
1568463420	Winston	Jaron	Austin	TX	48	Psychiatry	S	Paroxetine Hcl	Paroxetine Hcl	43	86.3	2590	657.04			43	86.3	657.04	2590	*
1568463677	Ray	Danita	Winchester	IL	17	Physician Assistant	S	Paroxetine Hcl	Paroxetine Hcl	31	35	1050	330.51			13	15	175.52	450	*
1568463990	Hoernle	Nils	Quincy	MA	25	Internal Medicine	S	Paroxetine Hcl	Paroxetine Hcl	12	26	780	97.51		*					*
1568464048	Owiesy	Farough	Corona	CA	6	Family Practice	S	Paroxetine Hcl	Paroxetine Hcl	27	41	1204	414.66			27	41	414.66	1204	*
1568464212	Pendleton	Jonathan	Plainville	CT	9	Internal Medicine	S	Paroxetine Hcl	Paroxetine Hcl	15	33	980	321.53		*					*
1568464279	Alexeyenko	Alexandre	Lynn	MA	25	Internal Medicine	S	Paroxetine Hcl	Paroxetine Hcl	56	60	1560	472.7			56	60	472.7	1560	*
1568464402	Ricketts	Christopher	Argos	IN	18	Family Practice	S	Paroxetine Hcl	Paroxetine Hcl	38	108	3240	809.42	11		25	69	616.37	2070	*
1568464469	Hart	Janice	Myrtle Beach	SC	45	Emergency Medicine	S	Paroxetine Hcl	Paroxetine Hcl	11	11	330	44			11	11	44	330	*
1568464618	Ray	Hilton	Lamar	CO	8	Family Practice	S	Paroxetine Hcl	Paroxetine Hcl	70	80	2379	464.76	12		49	59	384.8	1754	*
1568464626	Wright	Jennifer	Wiscasset	ME	23	Nurse Practitioner	S	Paroxetine Hcl	Paroxetine Hcl	12	34	1020	330.27		*					*
1568464733	Beard	Rhonda	Bastrop	LA	22	Nurse Practitioner	S	Paroxetine Hcl	Paroxetine Hcl	17	29	870	220.63		#					*
1568464790	Kalifey	Edmond	Marksville	LA	22	Family Practice	S	Paroxetine Hcl	Paroxetine Hcl	34	34	762	385.52		#					*
1568464923	Stanford	David	Sun City	CA	6	Internal Medicine	S	Paroxetine Hcl	Paroxetine Hcl	40	108	3240	1040.18	12	#					*
1568464949	Mangrola	Rajendrasinh	Jupiter	FL	12	Psychiatry	S	Paroxetine Hcl	Paroxetine Hcl	51	71	2115	513.51			40	60	482.14	1800	*
1568465383	Fluharty	Kelly	Vienna	WV	54	Family Practice	S	Paroxetine Hcl	Paroxetine Hcl	33	51	1505	369.83			21	39	340.07	1145	*
1568465433	Cutrell	Curtis	Sulphur Springs	TX	48	Family Practice	S	Paroxetine Hcl	Paroxetine Hcl	60	98	2935	774.44	12	#					#
1568465664	Gilbert	John	Hazard	KY	21	Internal Medicine	S	Paroxetine Hcl	Paroxetine Hcl	32	38	1140	264.69			13	13	86.12	390	*
1568465839	Jones	Virginia	Thomaston	GA	13	Internal Medicine	S	Paroxetine Hcl	Paroxetine Hcl	60	68.3	1956	857.8		#					*
1568465854	Pradhan	Pradeep	Danville	VA	51	Internal Medicine	S	Paroxetine Hcl	Paroxetine Hcl	33	89	2670	255.5			33	89	255.5	2670	*
1568466134	White	Robert	New Haven	CT	9	Psychiatry	S	Paroxetine Hcl	Paroxetine Hcl	215	237.1	7090	1640.11	26		78	98	672.66	2940	*
1568466332	Pere	Ana	Lima	OH	39	Family Practice	S	Paroxetine Hcl	Paroxetine Hcl	13	17	510	244.13		*					*
1568466399	Sturgill	Kimberly	Bristol	TN	47	Nurse Practitioner	S	Paroxetine Hcl	Paroxetine Hcl	66	114	3420	739.96	17		37	63	341.36	1890	#
1568466522	Rodriguez	Miguel	Cidra	PR	72	Internal Medicine	S	Paroxetine Hcl	Paroxetine Hcl	68	68	2040	406.61	11	#					*
1568466811	Baca	Loretta	North Platte	NE	31	Internal Medicine	S	Paroxetine Hcl	Paroxetine Hcl	20	30	900	160.51			20	30	160.51	900	*
1568466977	Fuchs	Irina	Brooklyn	NY	36	Family Practice	S	Paroxetine Hcl	Paroxetine Hcl	19	19	570	56.22			19	19	56.22	570	*
1568467132	Wool	Robert	Westfield	MA	25	Obstetrics & Gynecology	S	Paroxetine Hcl	Paroxetine Hcl	17	39	1170	294.64			0	0	0	0	#
1568467165	Norment	Rebecca	Paris	TX	48	Physician Assistant	S	Paroxetine Hcl	Paroxetine Hcl	66	118	3540	555.13	14		66	118	555.13	3540		14
1568467215	Cheu	Philip	Fountain Valley	CA	6	Internal Medicine	S	Paroxetine Hcl	Paroxetine Hcl	30	64	1920	531.27	11		30	64	531.27	1920		11
1568467223	Fisher	Jerry	Vancouver	WA	53	Family Practice	S	Paroxetine Hcl	Paroxetine Hcl	15	21	630	331.29			15	21	331.29	630	*
1568467256	Khan	Gohar	South Daytona	FL	12	Family Practice	S	Paroxetine Hcl	Paroxetine Hcl	14	24	720	122.1			14	24	122.1	720	*
1568467355	Schoonmaker	Jessica	Newburyport	MA	25	Internal Medicine	S	Paroxetine Hcl	Paroxetine Hcl	48	101.3	3040	664.01			32	72	401.55	2160	*
1568467421	Judelson	Andrew	East Sandwich	MA	25	Physical Medicine and Rehabilitation	S	Paroxetine Hcl	Paroxetine Hcl	13	17	510	73.88			13	17	73.88	510	*
1568467660	Conduff	Lester	Ozark	MO	29	Family Practice	S	Paroxetine Hcl	Paroxetine Hcl	27	37	1110	314.6		#					*
1568467728	Monderer	Rachel	Johnson City	TN	47	Internal Medicine	S	Paroxetine Hcl	Paroxetine Hcl	68	142	4260	1142.63	17	#					#
1568467793	Meeker	Lesley	Kettering	OH	39	Family Practice	S	Paroxetine Hcl	Paroxetine Hcl	31	71	2130	519.37			31	71	519.37	2130	*
1568467827	Conzemius	John	La Crosse	WI	55	Internal Medicine	S	Paroxetine Hcl	Paroxetine Hcl	42	100.5	2974	591.36			42	100.5	591.36	2974	*
1568467850	Cloutier	Vickie	Marinette	WI	55	Family Practice	S	Paroxetine Hcl	Paroxetine Hcl	16	22.2	665	214.02			16	22.2	214.02	665	*
1568467876	Bull	Robert	Lewiston	NY	36	Family Practice	S	Paroxetine Hcl	Paroxetine Hcl	35	77	2310	498.46		#					*
1568468007	Locascio	Alexander	Davenport	IA	19	Family Practice	S	Paroxetine Hcl	Paroxetine Hcl	50	90	2700	395.9			50	90	395.9	2700	*
1568468163	Aselton	Carl	Milbridge	ME	23	Family Practice	S	Paroxetine Er	Paroxetine Hcl	12	12	360	1461.16			12	12	1461.16	360	*
1568468163	Aselton	Carl	Milbridge	ME	23	Family Practice	S	Paroxetine Hcl	Paroxetine Hcl	36	72	2160	411.35		#					*
1568468239	Walaliyadda	Anu	West Haven	CT	9	Internal Medicine	S	Paroxetine Hcl	Paroxetine Hcl	93	93	2614	1066.04	14		82	82	894.99	2284	#
1568468353	Boudreaux	Tina	Lafayette	LA	22	Nurse Practitioner	S	Paroxetine Hcl	Paroxetine Hcl	23	27	794	138.24		*					*
1568468445	Goldstein	Mitchell	Boca Raton	FL	12	Family Practice	S	Paroxetine Hcl	Paroxetine Hcl	21	58	1740	561.25			21	58	561.25	1740	*
1568468494	Barruw	Owen	Boca Raton	FL	12	Internal Medicine	S	Paroxetine Hcl	Paroxetine Hcl	29	42	1260	322.17			29	42	322.17	1260	*
1568468569	Longsdorf	Katherine	Ashland	OH	39	Family Practice	S	Paroxetine Hcl	Paroxetine Hcl	75	177	5290	911.77	18	#					#
1568468692	Ridilla	Leonard	Haddonfield	NJ	34	Family Practice	S	Paroxetine Hcl	Paroxetine Hcl	53	87	2610	507.02	11	#					*
1568469096	Hoda	Tahirul	Apalachin	NY	36	Family Practice	S	Paroxetine Hcl	Paroxetine Hcl	60	94	2820	850.61		#					*
1568469179	Casper	Robert	Little Rock	AR	5	Family Practice	S	Paroxetine Hcl	Paroxetine Hcl	31	57	1710	285.19		#					*
1568469203	Greenfield	Stephen	San Antonio	TX	48	Physician Assistant	S	Paroxetine Hcl	Paroxetine Hcl	11	11	330	116.65			11	11	116.65	330	*
1568469237	Chowdhary	Sushma	Hernando	MS	28	Internal Medicine	S	Paroxetine Hcl	Paroxetine Hcl	45	99	2970	485.35	15	#					#
1568469302	Holmes	David	Lake Wales	FL	12	Family Practice	S	Paroxetine Hcl	Paroxetine Hcl	19	53	1590	337.27			19	53	337.27	1590	*
1568469369	Branch	T	Plainview	TX	48	Family Practice	S	Paroxetine Hcl	Paroxetine Hcl	21	41	1230	227.54			21	41	227.54	1230	*
1568469401	Etzweiler	Amy	Bath	ME	23	Internal Medicine	S	Paroxetine Hcl	Paroxetine Hcl	23	67	2010	365.54			23	67	365.54	2010	*
1568469773	De La Roche	Aloycha	Las Vegas	NV	32	Nurse Practitioner	S	Paroxetine Hcl	Paroxetine Hcl	46	64	1894	457.44			27	35	172.31	1024	*
1568469849	Sarah	Amal	Mason	OH	39	Family Practice	S	Paroxetine Hcl	Paroxetine Hcl	12	26	780	382.99			12	26	382.99	780	*
1568469856	Polanco	Daniel	El Paso	TX	48	Internal Medicine	S	Paroxetine Hcl	Paroxetine Hcl	88	238	7140	2004.22	33	#					#
1568469971	Thompson	Wesley	Fairfield	IL	17	Family Practice	S	Paroxetine Hcl	Paroxetine Hcl	150	206.2	6156	1236.07	24		108	164	893.54	4891	#
1568470326	Paysinger	Alan	Newberry	SC	45	Internal Medicine	S	Paroxetine Hcl	Paroxetine Hcl	83	117	3510	843.6	12		71	105	786.76	3150	#
1568470789	Rogers	Phillip	Gadsden	AL	1	Nurse Practitioner	S	Paroxetine Hcl	Paroxetine Hcl	60	76	2280	410.65	16		38	48	202.24	1440	*
1568471589	Bremjit	Vani	Yakima	WA	53	Family Practice	S	Paroxetine Hcl	Paroxetine Hcl	19	43	1290	245.08		*					*
1568471670	Little	Theresa	Dover	DE	10	Family Practice	S	Paroxetine Hcl	Paroxetine Hcl	33	87	2610	946.6	11	#					*
1568471993	Abdehou	David	Shreveport	LA	22	Internal Medicine	S	Paroxetine Hcl	Paroxetine Hcl	53	87	2610	497.18	15	#					#
1568472140	Fowler	Melissa	Black Mountain	NC	37	Physician Assistant	S	Paroxetine Hcl	Paroxetine Hcl	18	32	960	255			18	32	255	960	*
1568472868	Cochran	James	Portsmouth	VA	51	Internal Medicine	S	Paroxetine Hcl	Paroxetine Hcl	12	36	1080	226.29			12	36	226.29	1080	*
1568473197	Peluso	John	Wilbraham	MA	25	Internal Medicine	S	Paroxetine Hcl	Paroxetine Hcl	48	66	1972	337.45			48	66	337.45	1972	*
1568473494	Levin	Wayne	Bridgeport	CT	9	Internal Medicine	S	Paroxetine Hcl	Paroxetine Hcl	72	94	2616	872.44	15		58	78	790.26	2152	#
1568473783	Gost	Dena	Westerville	OH	39	Psychiatry	S	Paroxetine Hcl	Paroxetine Hcl	30	30	863	298.67		*					*
1568474328	Buchanan	William	Claremore	OK	40	Family Practice	S	Paroxetine Hcl	Paroxetine Hcl	53	53	1590	621.83		#					*
1568474419	Sanders	Jimmy	Greenville	TX	48	Physician Assistant	S	Paroxetine Er	Paroxetine Hcl	12	18	540	1852.31		*					*
1568474419	Sanders	Jimmy	Greenville	TX	48	Physician Assistant	S	Paroxetine Hcl	Paroxetine Hcl	84	180	5400	813.55	19		59	131	660.08	3930	#
1568474575	Rahe	Sohyon	Salem	OR	41	Nurse Practitioner	S	Paroxetine Hcl	Paroxetine Hcl	48	49.3	1457	760.92			25	25.6	672.18	745	*
1568474674	Mohsin	Syed	Evergreen Park	IL	17	Internal Medicine	S	Paroxetine Hcl	Paroxetine Hcl	52	132	3936	646.91	19	#					#
1568474948	Naheed	Jasmine	Lagrange	GA	13	Psychiatry	S	Paroxetine Hcl	Paroxetine Hcl	142	160	4800	1199.47	18		59	69	465.78	2070	*
1568475044	Ruby	Ronald	Manhattan Beach	CA	6	Endocrinology	S	Paroxetine Hcl	Paroxetine Hcl	17	29	870	251.77			17	29	251.77	870	*
1568475424	Moghtader	James	Santa Barbara	CA	6	Psychiatry	S	Paroxetine Hcl	Paroxetine Hcl	93	155.2	4634	1441.1	21		56	96	870.01	2880	*
1568475424	Moghtader	James	Santa Barbara	CA	6	Psychiatry	S	Paxil	Paroxetine Hcl	18	18	526	3240.96			0	0	0	0	#
1568475598	Cannon	John	Paris	TX	48	Family Practice	S	Paroxetine Hcl	Paroxetine Hcl	143	249	7436	1044.15	30		130	232	974.99	6926	#
1568475614	Nguyen	Ethan	Litchfield	CT	9	Internal Medicine	S	Paroxetine Hcl	Paroxetine Hcl	60	60	1624	866.71		#					*
1568476349	Lafayette	Lori	Wapello	IA	19	Physician Assistant	S	Paroxetine Hcl	Paroxetine Hcl	37	87.2	2572	367.86			21	63	223.2	1890	*
1568476372	Restivo	Kathleen	Glen Cove	NY	36	Internal Medicine	S	Paroxetine Hcl	Paroxetine Hcl	12	36	1080	231.5		*					*
1568476588	Delmas	John	Mobile	AL	1	Internal Medicine	S	Paroxetine Hcl	Paroxetine Hcl	76	120	3596	567.02	12		59	83	435.85	2490	*
1568476638	Neal	Stacey	Baltimore	MD	24	Psychiatry	S	Paroxetine Hcl	Paroxetine Hcl	35	93	2779	761.74		#					*
1568476935	Moore	Daniel	Hamden	CT	9	Psychiatry	S	Paroxetine Hcl	Paroxetine Hcl	77	131	3930	1013.86	13		59	95	800.77	2850	*
1568477321	Ciubuc	Radu	El Paso	TX	48	Internal Medicine	S	Paroxetine Hcl	Paroxetine Hcl	59	59	1062	420.76			39	39	313.22	782	*
1568478352	Shafie	Taghi	Texas City	TX	48	Psychiatry	S	Paroxetine Hcl	Paroxetine Hcl	55	66	1980	548.98			11	11	119.48	330	*
1568478436	Gamble	Brian	Toluca Lake	CA	6	General Practice	S	Paroxetine Hcl	Paroxetine Hcl	19	19	570	128.89		*					*
1568478493	Zegarra	Guillermo	Bullhead City	AZ	4	Internal Medicine	S	Paroxetine Hcl	Paroxetine Hcl	106	202	5699	1321.3	29		87	161	1033.42	4469	#
1568478527	Wicks	Stephani	Sacramento	CA	6	Nurse Practitioner	S	Paroxetine Hcl	Paroxetine Hcl	19	19	548	182.63		*					*
1568478626	Piacentini	Mark	Prospect	OH	39	Family Practice	S	Paroxetine Hcl	Paroxetine Hcl	161	177	5203	2205.81	28		136	148	1976.63	4346	#
1568479087	Evans	Mark	Hilliard	OH	39	Family Practice	S	Paroxetine Hcl	Paroxetine Hcl	97	105.3	3052	1542.05	12		75	83.3	1248.44	2413	*
1568479483	Osmani	Mohammad	Redlands	CA	6	Internal Medicine	S	Paroxetine Hcl	Paroxetine Hcl	80	124	3700	1185.81	18	#					#
1568479517	Lemon	Mary	Albuquerque	NM	35	Family Practice	S	Paroxetine Hcl	Paroxetine Hcl	23	43	1290	469.35		#					*
1568479624	Touger	Mitchel	Homewood	AL	1	Internal Medicine	S	Paroxetine Hcl	Paroxetine Hcl	70	76	2085	764.76	11		55	61	628.88	1800	*
1568479715	Jackson	Michelle	Mobile	AL	1	Internal Medicine	S	Paroxetine Hcl	Paroxetine Hcl	42	76	2280	554.67		*					*
1568479749	Linden	Robert	Los Alamitos	CA	6	Psychiatry	S	Paroxetine Hcl	Paroxetine Hcl	19	43	1290	317.29			19	43	317.29	1290	*
1568479939	Green	Christopher	Alton	IL	17	Internal Medicine	S	Paroxetine Hcl	Paroxetine Hcl	50	104.3	3121	535.56	12		50	104.3	535.56	3121		12
1568480218	Yacoob	Marlene	Irvine	CA	6	Family Practice	S	Paroxetine Hcl	Paroxetine Hcl	42	64	1920	494.22			42	64	494.22	1920	*
1568480226	Dailey-Smith	Mary	Rockmart	GA	13	Family Practice	S	Paroxetine Hcl	Paroxetine Hcl	33	79	2370	565.88	11	#					*
1568480341	Vaturi	Shani	Brookfield	OH	39	Family Practice	S	Paroxetine Hcl	Paroxetine Hcl	53	79.1	2370	689.88			53	79.1	689.88	2370	*
1568480655	Jain	Manuel	Davenport	FL	12	Internal Medicine	S	Paroxetine Hcl	Paroxetine Hcl	22	46	1370	445.61		#					*
1568480671	Demarco	Paul	Florence	SC	45	Internal Medicine	S	Paroxetine Hcl	Paroxetine Hcl	19	39	1154	325.05		#					*
1568480713	Sorensen	Marilyn	Payson	UT	49	Nurse Practitioner	S	Paroxetine Hcl	Paroxetine Hcl	11	27	810	183.82		*					*
1568480721	Mann	Ravinderpal	Rancho Mirage	CA	6	Internal Medicine	S	Paroxetine Hcl	Paroxetine Hcl	15	25	750	240.02			15	25	240.02	750	*
1568480861	Mienk	Douglas	Clare	MI	26	Internal Medicine	S	Paroxetine Hcl	Paroxetine Hcl	84	200	5985	1138.81	29	#					#
1568480887	Hindman	Michael	New Braunfels	TX	48	Family Practice	S	Paroxetine Hcl	Paroxetine Hcl	18	32	958	94.93			18	32	94.93	958	*
1568480952	Schreier	Erin	Excelsior Springs	MO	29	Family Practice	S	Paroxetine Hcl	Paroxetine Hcl	31	53.2	1542	239			31	53.2	239	1542	*
1568481018	Hatcher	Nicole	Hampton	VA	51	Physician Assistant	S	Paroxetine Hcl	Paroxetine Hcl	19	19	570	185.5		*					*
1568481125	Gullett	David	Clarksville	TN	47	Internal Medicine	S	Paroxetine Hcl	Paroxetine Hcl	17	29	811	270.55		#					*
1568481174	Hakimian	Ebrahim	Van Nuys	CA	6	General Practice	S	Paroxetine Hcl	Paroxetine Hcl	19	27	810	170.33			19	27	170.33	810	*
1568481398	Marks	Heather	Manchester	NH	33	Internal Medicine	S	Paroxetine Hcl	Paroxetine Hcl	18	46	1376	452.66		*					*
1568481661	Patel	Hiren	Opelika	AL	1	Family Practice	S	Paroxetine Hcl	Paroxetine Hcl	23	25	750	122.15		#					*
1568482099	Garringer	Jodon	Hartwell	GA	13	Family Practice	S	Paroxetine Hcl	Paroxetine Hcl	72	106	3180	566.22	14		60	94	523.38	2820	#
1568482198	Stewart	Robert	Highlands Ranch	CO	8	Family Practice	S	Paroxetine Hcl	Paroxetine Hcl	16	18	505	192.08			16	18	192.08	505	*
1568482230	Lieberman	Bruce	New Britain	PA	42	Family Practice	S	Paroxetine Hcl	Paroxetine Hcl	28	50	1500	265.59		#					*
1568482362	Eberlein	Michael	Iowa City	IA	19	Pulmonary Disease	S	Paroxetine Hcl	Paroxetine Hcl	12	12	360	53.68			0	0	0	0	#
1568482651	Shaw, Jr.	William	Greensboro	NC	37	Internal Medicine	S	Paroxetine Hcl	Paroxetine Hcl	34	78	2340	560.44			22	66	458.61	1980	*
1568482867	Hoffman	Stephen	Mc Connellsburg	PA	42	Family Practice	S	Paroxetine Hcl	Paroxetine Hcl	28	36	1077	163.12		#					*
1568483063	Roberts	James	Vancouver	WA	53	Pediatric Medicine	S	Paroxetine Hcl	Paroxetine Hcl	12	12	360	104.33			12	12	104.33	360	*
1568483493	Rehman	Malik	Baltimore	MD	24	Pulmonary Disease	S	Paroxetine Hcl	Paroxetine Hcl	26	46.1	1372	486.12		#					*
1568483758	Subera	Layne	Skiatook	OK	40	Family Practice	S	Paroxetine Hcl	Paroxetine Hcl	33	43	1287	401.76		#					*
1568484004	Gould	William	Bethlehem	PA	42	Internal Medicine	S	Paroxetine Hcl	Paroxetine Hcl	12	36	1080	262.37			12	36	262.37	1080	*
1568484814	King	Robin	Waynesville	NC	37	Nurse Practitioner	S	Paroxetine Hcl	Paroxetine Hcl	19	19	570	74.83		#					*
1568484871	Sharma	Naina	Chattanooga	TN	47	Family Practice	S	Paroxetine Hcl	Paroxetine Hcl	13	18	540	155.25		*					*
1568485027	Mcnabney	David	Dandridge	TN	47	Family Practice	S	Paroxetine Hcl	Paroxetine Hcl	24	40	1200	219.93		#					*
1568485365	White	Thomas	Cherryville	NC	37	Family Practice	S	Paroxetine Er	Paroxetine Hcl	12	12	360	1896.52			0	0	0	0	#
1568485365	White	Thomas	Cherryville	NC	37	Family Practice	S	Paroxetine Hcl	Paroxetine Hcl	24	24	718	97.23			24	24	97.23	718	*
1568485589	Battles	Paul	Pryor	OK	40	Family Practice	S	Paroxetine Hcl	Paroxetine Hcl	12	16	480	73.84		*					*
1568485795	Ali	Ishani	Peoria	IL	17	Geriatric Medicine	S	Paroxetine Hcl	Paroxetine Hcl	12	20	585	168.37			12	20	168.37	585	*
1568486124	Easterling	Nancy	Columbia	MS	28	Nurse Practitioner	S	Paroxetine Hcl	Paroxetine Hcl	42	42	1260	301.57		#					*
1568486249	Grosso	Dominick	Red Bank	NJ	34	Internal Medicine	S	Paroxetine Hcl	Paroxetine Hcl	41	69	2070	472.87		#					*
1568486389	Tolle	Michael	Dallas	TX	48	Family Practice	S	Paroxetine Hcl	Paroxetine Hcl	15	15	450	61.04			15	15	61.04	450	*
1568486413	Ahmed	Hisham	Lapeer	MI	26	Internal Medicine	S	Paroxetine Hcl	Paroxetine Hcl	170	276.1	8052	1810.45	36		157	249.1	1703.78	7242	#
1568486413	Ahmed	Hisham	Lapeer	MI	26	Internal Medicine	S	Paxil	Paroxetine Hcl	16	16	364	11083.4		*					*
1568486454	Miller	Debbie	Salem	OR	41	Internal Medicine	S	Paroxetine Hcl	Paroxetine Hcl	18	34	1020	171.43			18	34	171.43	1020	*
1568486611	Raulerson	Thomas	Gainesville	FL	12	Emergency Medicine	S	Paroxetine Hcl	Paroxetine Hcl	43	65	1950	719.12	11		17	25	388.89	750	*
1568486793	Klein	Arthur	Washingtonville	NY	36	Family Practice	S	Paroxetine Hcl	Paroxetine Hcl	33	57	1710	471.26			33	57	471.26	1710	*
1568487478	Micolucci	Victor	Jacksonville	FL	12	Family Practice	S	Paroxetine Hcl	Paroxetine Hcl	50	88	2640	866.26	14		35	61	601.63	1830	*
1568487528	Tai	Liang-Yu	Monterey Park	CA	6	Family Practice	S	Paroxetine Hcl	Paroxetine Hcl	12	12	360	38.98			12	12	38.98	360	*
1568487684	Donald	Elyse	Lakeport	CA	6	Internal Medicine	S	Paroxetine Hcl	Paroxetine Hcl	26	38	1140	305.03		#					*
1568487973	Johnson	Roy	Valley Center	CA	6	Family Practice	S	Paroxetine Hcl	Paroxetine Hcl	43	86.2	2555	924.93			43	86.2	924.93	2555	*
1568488054	Holmes	C	Alma	MI	26	General Practice	S	Paroxetine Hcl	Paroxetine Hcl	19	49	1470	278.98		*					*
1568488146	Mccabe	Jennifer	York	PA	42	Family Practice	S	Paroxetine Hcl	Paroxetine Hcl	21	37	1110	220.92		*					*
1568488468	Santamaria	Richard	Voorhees	NJ	34	Internal Medicine	S	Paroxetine Hcl	Paroxetine Hcl	27	81	2430	689.43			27	81	689.43	2430	*
1568488476	Hiester	Karen	Naples	FL	12	Family Practice	S	Paroxetine Hcl	Paroxetine Hcl	25	55	1650	602.48			25	55	602.48	1650	*
1568488583	Reese	Randy	Eugene	OR	41	Family Practice	S	Paroxetine Hcl	Paroxetine Hcl	14	20	562	93.43			14	20	93.43	562	*
1568488708	Hekimoglu	Cetin	Mcminnville	TN	47	Internal Medicine	S	Paroxetine Hcl	Paroxetine Hcl	14	17.2	515	76.6		*					*
1568488740	Delfani	Sohail	Miami	FL	12	Internal Medicine	S	Paroxetine Hcl	Paroxetine Hcl	16	30	900	117.49			16	30	117.49	900	*
1568489375	Stubbs	Rachael	Salt Lake City	UT	49	Internal Medicine	S	Paroxetine Hcl	Paroxetine Hcl	246	246	5898	3440	27		155	155	1882.17	3848	#
1568489409	Stamu-O'brien	Caroline	Brooklyn	NY	36	Psychiatry & Neurology	T	Paroxetine Hcl	Paroxetine Hcl	63	63	1890	254.5			26	26	75.62	780	*
1568489581	Gullapalli	Satya	Riverview	FL	12	Internal Medicine	S	Paroxetine Hcl	Paroxetine Hcl	30	88	2640	609.83			30	88	609.83	2640	*
1568490340	Allen	Ginger	Meridian	ID	16	Family Practice	S	Paroxetine Hcl	Paroxetine Hcl	16	36	1080	155			16	36	155	1080	*
1568490365	Romanoski	Alan	Baltimore	MD	24	Psychiatry	S	Paroxetine Hcl	Paroxetine Hcl	25	25	750	217.23		*					*
1568490381	Rohr	Louis	Chicago	IL	17	Internal Medicine	S	Paroxetine Hcl	Paroxetine Hcl	20	56	1680	205.59		#					*
1568490514	Allanigue	Rogelio	Union City	PA	42	Internal Medicine	S	Paroxetine Hcl	Paroxetine Hcl	26	40	1104	324.54		*					*
1568490860	Leighton	Kevin	Butler	PA	42	Family Practice	S	Paroxetine Hcl	Paroxetine Hcl	93	121.3	3638	946.74	13		69	97.3	722.22	2918	#
1568490910	Klein	Gary	Colorado Spgs	CO	8	Family Practice	S	Paroxetine Hcl	Paroxetine Hcl	31	72.8	2184	419.02			31	72.8	419.02	2184	*
1568490928	Miner	Katie	Valdosta	GA	13	Nurse Practitioner	S	Paroxetine Hcl	Paroxetine Hcl	23	31	930	128.46			23	31	128.46	930	*
1568490944	Gupta	Anil	Valdosta	GA	13	Psychiatry	S	Paroxetine Hcl	Paroxetine Hcl	75	77.2	2247	687.9	12		28	28	254.58	840	*
1568490977	Dilla	Ann	Mchenry	IL	17	Family Practice	S	Paroxetine Hcl	Paroxetine Hcl	23	69	2070	328.95			23	69	328.95	2070	*
1568491132	Schreiner	Rebecca	Kalamazoo	MI	26	Pediatric Medicine	S	Paroxetine Hcl	Paroxetine Hcl	12	36	1080	272.64			12	36	272.64	1080	*
1568491397	Huff	David	Ovid	MI	26	Family Practice	S	Paroxetine Hcl	Paroxetine Hcl	104	195.8	5838	1170.91	31		68	123.8	676.87	3692	#
1568491546	Terzi	Carol	Prineville	OR	41	Nurse Practitioner	S	Paroxetine Hcl	Paroxetine Hcl	15	15	282	182.47			0	0	0	0	#
1568491629	Parvez	Saleh	Orlando	FL	12	Psychiatry	S	Paroxetine Hcl	Paroxetine Hcl	22	25	750	161.8		#					*
1568491868	Adiyody	Joseph	Babylon	NY	36	Internal Medicine	S	Paroxetine Hcl	Paroxetine Hcl	14	31	930	154.51			14	31	154.51	930	*
1568491967	Hsu	Ricky	New York	NY	36	Internal Medicine	S	Paroxetine Hcl	Paroxetine Hcl	29	29	870	258.85		*					*
1568491991	Conti	Andrew	The Villages	FL	12	Internal Medicine	S	Paroxetine Hcl	Paroxetine Hcl	70	209	6270	1243.06	22		70	209	1243.06	6270		22
1568492114	Koehn	Norman	Wichita	KS	20	Internal Medicine	S	Paroxetine Hcl	Paroxetine Hcl	18	44.3	1330	189.14			18	44.3	189.14	1330	*
1568492528	Lopez	Wilson	Miami	FL	12	Family Practice	S	Paroxetine Hcl	Paroxetine Hcl	15	31	926	147.17			15	31	147.17	926	*
1568493088	Van Der Sluis	Ralf	Scranton	PA	42	Neurology	S	Paroxetine Hcl	Paroxetine Hcl	12	22	660	176.93			0	0	0	0	#
1568493104	Devries	Jill	Taylorsville	NC	37	Family Practice	S	Paroxetine Hcl	Paroxetine Hcl	40	84	2520	473.37		#					*
1568493328	Gross	Michael	Louisville	KY	21	Internal Medicine	S	Paroxetine Hcl	Paroxetine Hcl	14	42	1260	187.7			14	42	187.7	1260	*
1568493435	Rodgers	Tamara	Newberg	OR	41	Family Practice	S	Paroxetine Hcl	Paroxetine Hcl	22	48	1440	346.81			22	48	346.81	1440	*
1568494151	Franco	Daniel	San Bernardino	CA	6	General Practice	S	Paroxetine Hcl	Paroxetine Hcl	72	98	2940	574.49	13		72	98	574.49	2940		13
1568494383	Len	Lucille	Whitehouse Station	NJ	34	Family Practice	S	Paroxetine Hcl	Paroxetine Hcl	19	31	930	161.74			19	31	161.74	930	*
1568494474	Bowers	David	Chattanooga	TN	47	Physical Medicine and Rehabilitation	S	Paroxetine Hcl	Paroxetine Hcl	60	60	487	270.65			60	60	270.65	487	*
1568494482	Pages	Kenneth	Tampa	FL	12	Psychiatry	S	Paroxetine Hcl	Paroxetine Hcl	36	73.3	2200	596.05			21	30.3	140.94	910	*
1568494607	Hanley	Therese	Weymouth	MA	25	Nurse Practitioner	S	Paroxetine Hcl	Paroxetine Hcl	14	26	780	123.5		*					*
1568494672	Carag West	Myrna	Irving	TX	48	Internal Medicine	S	Paroxetine Hcl	Paroxetine Hcl	118	265.1	7939	2449.2	41		101	226.1	2072.93	6769	#
1568494847	Fronduti	Ronald	West Chester	PA	42	Internal Medicine	S	Paroxetine Hcl	Paroxetine Hcl	32	54.1	1600	429.27			32	54.1	429.27	1600	*
1568494987	D'agostino	Chris	Hoffman Estates	IL	17	Psychiatry	S	Paroxetine Hcl	Paroxetine Hcl	31	69	2070	328.72			15	45	168	1350	*
1568495042	Pertsch	Suzanne	Burlingame	CA	6	Hospice and Palliative Care	S	Paroxetine Hcl	Paroxetine Hcl	11	19	570	218.63			11	19	218.63	570	*
1568495182	Albers	Unna	San Diego	CA	6	Internal Medicine	S	Paroxetine Hcl	Paroxetine Hcl	26	44	1320	199.41			26	44	199.41	1320	*
1568495323	Stepkovitch	Khatuna	Marcellus	NY	36	Internal Medicine	S	Paroxetine Hcl	Paroxetine Hcl	20	34	1020	126.07			20	34	126.07	1020	*
1568495380	Rutkowski	Michael	Syracuse	NY	36	Internal Medicine	S	Paroxetine Hcl	Paroxetine Hcl	52	106	3170	778.21	17	#					#
1568495406	Kerr	Charles	Bay City	MI	26	General Practice	S	Paroxetine Hcl	Paroxetine Hcl	17	51	1530	186.12			17	51	186.12	1530	*
1568495547	Chittenden	Tamara	Asheville	NC	37	Internal Medicine	S	Paroxetine Hcl	Paroxetine Hcl	76	76	892	375.21			76	76	375.21	892	*
1568496552	Chhabra	Sunita	Hamden	CT	9	Internal Medicine	S	Paroxetine Hcl	Paroxetine Hcl	40	58	1599	562.95	11	#					*
1568496669	Grafton	Julian	Laurel	MS	28	Family Practice	S	Paroxetine Hcl	Paroxetine Hcl	58	82	2450	362.9	14	#					#
1568496685	Allongo	Jose	Loxahatchee	FL	12	Internal Medicine	S	Paroxetine Hcl	Paroxetine Hcl	19	32	960	166.89			19	32	166.89	960	*
1568496883	Bogart	Megan	Cary	NC	37	Nurse Practitioner	S	Paroxetine Hcl	Paroxetine Hcl	15	15	450	103.62			15	15	103.62	450	*
1568496974	Hubley	Paul	Chula Vista	CA	6	Family Practice	S	Paroxetine Hcl	Paroxetine Hcl	37	58	1740	411.39		#					*
1568497006	Krishnan	Alina	Auburn	NY	36	Pediatric Medicine	S	Paroxetine Hcl	Paroxetine Hcl	13	13	367	92.04			0	0	0	0	#
1568497162	Taylor	Sophia	Chicago	IL	17	Nurse Practitioner	S	Paroxetine Hcl	Paroxetine Hcl	12	12	360	160.49			12	12	160.49	360	*
1568497261	Parrott	Maxwell	Calhoun	GA	13	Internal Medicine	S	Paroxetine Hcl	Paroxetine Hcl	44	75	2250	359.11		#					*
1568497360	Schilling	Russell	Easton	MD	24	Family Practice	S	Paroxetine Hcl	Paroxetine Hcl	42	94	2820	567.76	12		42	94	567.76	2820		12
1568497394	Rosenshein	Ira	Charleston	SC	45	Psychiatry	S	Paroxetine Hcl	Paroxetine Hcl	45	63	1883	482.04			26	44	384.48	1320	*
1568497485	Hernandez-Rios	Pedro	Boca Raton	FL	12	Internal Medicine	S	Paroxetine Hcl	Paroxetine Hcl	11	29	870	214.36		*					*
1568497824	Grella	William	Wayne	NJ	34	Internal Medicine	S	Paroxetine Hcl	Paroxetine Hcl	13	13	356	140.23		#					*
1568497949	Palacios-Mercado	Miguel	Caguas	PR	72	Internal Medicine	S	Paroxetine Hcl	Paroxetine Hcl	19	21	630	134.7			19	21	134.7	630	*
1568498319	Ormiston	Thomas	Davis	CA	6	Family Practice	S	Paroxetine Hcl	Paroxetine Hcl	17	31	907	142.86			17	31	142.86	907	*
1568498509	Anistranski	Joseph	Hanover Township	PA	42	Family Practice	S	Paroxetine Hcl	Paroxetine Hcl	17	19	570	111.98		*					*
1568499267	Green	Charles	Andover	KS	20	Family Practice	S	Paroxetine Hcl	Paroxetine Hcl	11	33	990	257.73			11	33	257.73	990	*
1568499333	Baines	Robin	Hampton	VA	51	Family Practice	S	Paroxetine Hcl	Paroxetine Hcl	24	60	1800	523.48		#					*
1568499663	Gallup	Donald	Corvallis	OR	41	Family Practice	S	Paroxetine Hcl	Paroxetine Hcl	12	18	540	79.18		*					*
1568499804	Doodnauth	Davanand	Lexington	KY	21	Internal Medicine	S	Paroxetine Hcl	Paroxetine Hcl	333	333	7545	4185.24	51		315	315	3966.71	7035	#
1568501096	Dickinson	Tina	Memphis	TN	47	Nurse Practitioner	S	Paroxetine Hcl	Paroxetine Hcl	14	26	780	118.64			14	26	118.64	780	*
1568502417	Poe	Stacy	Maysville	KY	21	Nurse Practitioner	S	Paroxetine Hcl	Paroxetine Hcl	37	43	1290	267.42			20	26	86.36	780	*
1568502805	Harris	Julie	Marianna	FL	12	Nurse Practitioner	S	Paroxetine Hcl	Paroxetine Hcl	15	37	1110	396.87		*					*
1568502938	Bryant	Derek	Little Rock	AR	5	Family Practice	S	Paroxetine Hcl	Paroxetine Hcl	35	41	1230	219.26		#					*
1568504835	Alprin	Clifford	San Antonio	TX	48	Family Practice	S	Paroxetine Hcl	Paroxetine Hcl	40	64	1920	674.42			24	40	380.25	1200	*
1568505931	Ciasca	Richard	Glendale	CA	6	Psychiatry	S	Paroxetine Hcl	Paroxetine Hcl	55	57	1606	279.08			23	25	98.67	704	*
1568506541	Burritt	Elaine	Hornell	NY	36	Physician Assistant	S	Paroxetine Hcl	Paroxetine Hcl	29	63	1890	271.47			29	63	271.47	1890	*
1568506699	Saleem	Shahnhaz	Bedford	TX	48	Psychiatry	S	Paroxetine Hcl	Paroxetine Hcl	30	37	1085	260.58			0	0	0	0	#
1568506848	Rodriguez-Musterer	Ana	Guilford	CT	9	Physician Assistant	S	Paroxetine Hcl	Paroxetine Hcl	11	15	450	69.38			11	15	69.38	450	*
1568507986	Salem	Linda	Gallipolis Ferry	WV	54	Nurse Practitioner	S	Paroxetine Hcl	Paroxetine Hcl	11	21	607	249.22		*					*
1568508877	Shade	Kathryn	Los Gatos	CA	6	Family Practice	S	Paroxetine Hcl	Paroxetine Hcl	29	35	1050	288.06			29	35	288.06	1050	*
1568509008	Shah	Kavita	Lombard	IL	17	Psychiatry	S	Paroxetine Hcl	Paroxetine Hcl	25	33	961	330.44			13	21	190.14	615	*
1568509198	Dowden	Craig	Fairhope	AL	1	Family Practice	S	Paroxetine Hcl	Paroxetine Hcl	54	90	2670	475.36	11	#					*
1568510402	Zeiner	Rebecca	San Diego	CA	6	Family Practice	S	Paroxetine Hcl	Paroxetine Hcl	29	82.9	2488	659.16		#					*
1568511939	Tran	Nhu	Selbyville	DE	10	Internal Medicine	S	Paroxetine Hcl	Paroxetine Hcl	12	36	1080	220.04			12	36	220.04	1080	*
1568512069	Weiss	Glenn	Des Plaines	IL	17	Family Practice	S	Paroxetine Hcl	Paroxetine Hcl	16	48	1440	278.65			16	48	278.65	1440	*
1568512366	Patel	Amitkumar	Fairfield	CA	6	Family Practice	S	Paroxetine Hcl	Paroxetine Hcl	18	41.3	1212	283.93			18	41.3	283.93	1212	*
1568512432	Reen	Ranjit	Fremont	CA	6	Internal Medicine	S	Paroxetine Hcl	Paroxetine Hcl	13	27	803	166.66			13	27	166.66	803	*
1568512549	Cole	Frank	Fayetteville	GA	13	Internal Medicine	S	Paroxetine Hcl	Paroxetine Hcl	72	158	4675	1302.5	18		72	158	1302.5	4675		18
1568513307	Stamper	Daniel	Pikeville	KY	21	Family Practice	S	Paroxetine Hcl	Paroxetine Hcl	61	69	2055	421.77	11		19	23	191.57	675	*
1568513869	Latham	Cassandra	Brunswick	GA	13	Nurse Practitioner	S	Paroxetine Hcl	Paroxetine Hcl	29	47	1410	318.21			14	24	115.18	720	*
1568513976	Drake	Suellen	Durham	NH	33	Nurse Practitioner	S	Paroxetine Hcl	Paroxetine Hcl	22	22	660	218.89			0	0	0	0	#
1568514693	Saunders	Steven	Milford	CT	9	Internal Medicine	S	Paroxetine Hcl	Paroxetine Hcl	35	78	2340	528.54			24	67	451.65	2010	*
1568514701	Williams	Robert	Wauchula	FL	12	Family Practice	S	Paroxetine Hcl	Paroxetine Hcl	12	32	944	247.38		#					*
1568514768	Sahandy	Parviz	Annapolis	MD	24	Psychiatry	S	Paroxetine Hcl	Paroxetine Hcl	45	63	1890	460.43			31	43	287.17	1290	*
1568516599	Harvie	Dean	Austin	TX	48	Physician Assistant	S	Paroxetine Hcl	Paroxetine Hcl	16	48	1440	178.02			16	48	178.02	1440	*
1568516730	White	William	Cordele	GA	13	Internal Medicine	S	Paroxetine Hcl	Paroxetine Hcl	11	13	390	108.14			11	13	108.14	390	*
1568517464	Kim	Kyung	Los Angeles	CA	6	Neurology	S	Paroxetine Hcl	Paroxetine Hcl	11	11	330	48.53			11	11	48.53	330	*
1568517514	Kent	Brenda	Visalia	CA	6	Nurse Practitioner	S	Paroxetine Hcl	Paroxetine Hcl	39	75	2238	632.99		#					*
1568519486	Tilley	John	Bellingham	WA	53	Family Practice	S	Paroxetine Hcl	Paroxetine Hcl	12	12	344	71.53		*					*
1568519601	Rosenberg	Bernard	Houston	TX	48	Psychiatry	S	Paroxetine Er	Paroxetine Hcl	13	13	390	1576.64			13	13	1576.64	390	*
1568519601	Rosenberg	Bernard	Houston	TX	48	Psychiatry	S	Paroxetine Hcl	Paroxetine Hcl	28	44	1320	331.53			28	44	331.53	1320	*
1568520252	Richardson	Stephen	Rochester Hills	MI	26	Family Practice	S	Paroxetine Hcl	Paroxetine Hcl	16	48	1440	332.67			16	48	332.67	1440	*
1568521326	Harvan	Paula	Evanston	IL	17	Internal Medicine	S	Paroxetine Hcl	Paroxetine Hcl	18	54	1620	350.12			18	54	350.12	1620	*
1568521425	Kanouse	Gary	Berwick	PA	42	Internal Medicine	S	Paroxetine Hcl	Paroxetine Hcl	59	75	1796	603.66		#					*
1568521458	Tamagne	Dori	Manchester	MI	26	Family Practice	S	Paroxetine Hcl	Paroxetine Hcl	24	54	1620	250.7		#					*
1568521516	Payne	Matthew	Raleigh	NC	37	Family Practice	S	Paroxetine Hcl	Paroxetine Hcl	13	19	570	135.71			13	19	135.71	570	*
1568521540	Grant	Lonnie	Alliance	NE	31	Physician Assistant	S	Paroxetine Hcl	Paroxetine Hcl	22	38	1140	268.8			22	38	268.8	1140	*
1568522688	Barkley	Kelly	Livonia	MI	26	Nurse Practitioner	S	Paroxetine Hcl	Paroxetine Hcl	30	30.6	702	179.46			30	30.6	179.46	702	*
1568523330	O'rourke	Colleen	Sturgeon Bay	WI	55	Psychiatry & Neurology	T	Paroxetine Hcl	Paroxetine Hcl	20	20	588	192.53		#					*
1568523579	Alrefai	Basel	Alexander City	AL	1	Internal Medicine	S	Paroxetine Hcl	Paroxetine Hcl	30	56	1680	297.22		*					*
1568524098	Edwards	Elena	Arlington Heights	IL	17	Family Practice	S	Paroxetine Hcl	Paroxetine Hcl	79	88	2640	530.65			79	88	530.65	2640	*
1568524155	Dasgupta	Krishna	Brookfield	WI	55	Psychiatry	S	Paroxetine Er	Paroxetine Hcl	12	12	360	3419.88			12	12	3419.88	360	*
1568524155	Dasgupta	Krishna	Brookfield	WI	55	Psychiatry	S	Paroxetine Hcl	Paroxetine Hcl	39	67	2010	528.94			39	67	528.94	2010	*
1568526069	Schmitz	Nancy	Orange	VA	51	Family Practice	S	Paroxetine Hcl	Paroxetine Hcl	25	69	2070	549.86			25	69	549.86	2070	*
1568526804	Bailine	Samuel	Glen Oaks	NY	36	Psychiatry	S	Paroxetine Hcl	Paroxetine Hcl	14	14	420	65.84			14	14	65.84	420	*
1568527653	Cook	Richard	Uniontown	PA	42	Family Practice	S	Paroxetine Hcl	Paroxetine Hcl	16	36	1080	305.04		#					*
1568530129	Klugman	Robert	Plainview	NY	36	Psychiatry & Neurology	T	Paroxetine Hcl	Paroxetine Hcl	13	21	630	146.39			13	21	146.39	630	*
1568530160	Powell	Jana	Sebring	FL	12	Physician Assistant	S	Paroxetine Hcl	Paroxetine Hcl	56	94.3	2801	846.39	19		39	71.3	679.28	2111	#
1568530699	Radulovacki	Branko	Smyrna	GA	13	Psychiatry & Neurology	T	Paroxetine Hcl	Paroxetine Hcl	13	29	870	213.76		*					*
1568530715	Lumapas	Arturo	Huntington	WV	54	Psychiatry & Neurology	T	Paroxetine Hcl	Paroxetine Hcl	11	11	330	64.23		*					*
1568531234	Gillespie	Heidi	Denver	CO	8	Physician Assistant	S	Paroxetine Hcl	Paroxetine Hcl	15	39	1170	361.06		#					*
1568531432	Imbornone	Peter	Rochelle Park	NJ	34	Internal Medicine	S	Paroxetine Hcl	Paroxetine Hcl	39	55	1650	404.5		#					*
1568531564	Jolepalem	Srinivas-Prasad	Darien	IL	17	Internal Medicine	S	Paroxetine Hcl	Paroxetine Hcl	32	34	767	244.58			32	34	244.58	767	*
1568532281	Natvig	Ellen	Cedar Rapids	IA	19	Physician Assistant	S	Paroxetine Hcl	Paroxetine Hcl	38	52	1560	559.27		*					*
1568532547	Boxer	William	New York	NY	36	Internal Medicine	S	Paroxetine Hcl	Paroxetine Hcl	11	17	510	81.41			11	17	81.41	510	*
1568533453	Okubo	Leland	Fontana	CA	6	Family Practice	S	Paroxetine Hcl	Paroxetine Hcl	21	61.1	1834	396.57			21	61.1	396.57	1834	*
1568533966	Jones	Michael	Waupun	WI	55	Family Practice	S	Paroxetine Hcl	Paroxetine Hcl	11	25	743	188.65			0	0	0	0	#
1568534485	Weed	Barry	Chapel Hill	NC	37	Psychiatry	S	Paroxetine Hcl	Paroxetine Hcl	38	40	1185	231.49		*					*
1568536514	Vahabzadeh	Siamac	Columbia	MO	29	Family Practice	S	Paroxetine Hcl	Paroxetine Hcl	13	31	930	222.54		*					*
1568537751	Fenley	John	Johnson City	TN	47	Psychiatry & Neurology	T	Paroxetine Er	Paroxetine Hcl	22	30	900	4189.72			22	30	4189.72	900	*
1568537751	Fenley	John	Johnson City	TN	47	Psychiatry & Neurology	T	Paroxetine Hcl	Paroxetine Hcl	29	29	870	262.57			29	29	262.57	870	*
1568538593	Kerendi	Farough	Los Angeles	CA	6	General Practice	S	Paroxetine Hcl	Paroxetine Hcl	16	16.2	483	98.38			16	16.2	98.38	483	*
1568538650	Grossman	Darla	Evansville	IN	18	Family Practice	S	Paroxetine Hcl	Paroxetine Hcl	14	42	1260	182.72		*					*
1568539054	Patel	Kaushik	Redding	CA	6	Internal Medicine	S	Paroxetine Hcl	Paroxetine Hcl	32	94	2800	457.98			32	94	457.98	2800	*
1568539997	Hana	Raafat	Porterville	CA	6	Internal Medicine	S	Paroxetine Hcl	Paroxetine Hcl	12	14	420	31.13			12	14	31.13	420	*
1568540292	Sharma	Jo	Sacramento	CA	6	Family Practice	S	Paroxetine Hcl	Paroxetine Hcl	16	53.3	1600	404.39			16	53.3	404.39	1600	*
1568542363	Wise	Douglas	Temecula	CA	6	General Practice	S	Paroxetine Hcl	Paroxetine Hcl	13	39	1170	215.43		#					*
1568542579	Trihus	Wendy	Albert Lea	MN	27	Nurse Practitioner	S	Paroxetine Hcl	Paroxetine Hcl	57	74	2186	484.64			42	59	430.43	1736	*
1568542710	Coyne	Heather	Lancaster	PA	42	Physician Assistant	S	Paroxetine Hcl	Paroxetine Hcl	19	29	870	271.79			19	29	271.79	870	*
1568542736	Schenk	Curtis	Watonga	OK	40	Family Practice	S	Paroxetine Hcl	Paroxetine Hcl	44	44	1320	284.08			44	44	284.08	1320	*
1568543106	Coward	Harold	Missoula	MT	30	Family Practice	S	Paroxetine Hcl	Paroxetine Hcl	19	25	750	102.76		#					*
1568543767	Joiner	Sarah	Mobile	AL	1	Internal Medicine	S	Paroxetine Hcl	Paroxetine Hcl	14	40	1200	225.84		#					*
1568543866	Casso	Chris	Edinburg	TX	48	Family Practice	S	Paroxetine Hcl	Paroxetine Hcl	23	27	810	90.72		*					*
1568544377	Horrigan	Deanna	Akron	OH	39	Certified Clinical Nurse Specialist	S	Paroxetine Hcl	Paroxetine Hcl	52	84.1	2510	488.36		#					*
1568544856	Rogers	James	Cloquet	MN	27	Family Practice	S	Paroxetine Hcl	Paroxetine Hcl	11	33	990	155.87		*					*
1568544880	Vandehey	Patrick	Allen Park	MI	26	Family Practice	S	Paroxetine Hcl	Paroxetine Hcl	18	48	1440	295.74		#					*
1568545127	Serpe	Andrew	Amityville	NY	36	Internal Medicine	S	Paroxetine Hcl	Paroxetine Hcl	31	65	1950	668.49			31	65	668.49	1950	*
1568545960	Desotel	Lynne	Marshalltown	IA	19	Family Practice	S	Paroxetine Hcl	Paroxetine Hcl	33	91	2730	410.19			33	91	410.19	2730	*
1568546281	Deans	Amy	Seattle	WA	53	Internal Medicine	S	Paroxetine Hcl	Paroxetine Hcl	18	54	1620	306.09			18	54	306.09	1620	*
1568546646	Conly	Frank	Renovo	PA	42	Family Practice	S	Paroxetine Hcl	Paroxetine Hcl	112	112	3360	816.6	13		50	50	261.14	1500	*
1568546679	Abou-Khalil	Bassel	Nashville	TN	47	Neurology	S	Paroxetine Hcl	Paroxetine Hcl	16	24	720	152.64		#					*
1568546877	Baxter	Charles	Shreveport	LA	22	Family Practice	S	Paroxetine Hcl	Paroxetine Hcl	23	25	750	119.6		#					*
1568547958	Mohamed-Saeed	Osman	Flint	MI	26	Internal Medicine	S	Paroxetine Hcl	Paroxetine Hcl	24	52	1544	244.53		#					*
1568549335	Cavallaro	Joseph	Sewell	NJ	34	Family Practice	S	Paroxetine Hcl	Paroxetine Hcl	30	64	1920	294.39			14	38	173.4	1140	*
1568549558	Bradley	Scott	San Francisco	CA	6	General Practice	S	Paroxetine Hcl	Paroxetine Hcl	101	103	3083	1118.73			29	29.7	323.94	888	*
1568550051	Sharma	Chandini	Tulsa	OK	40	Geriatric Medicine	S	Paroxetine Hcl	Paroxetine Hcl	29	39	1146	405.26			29	39	405.26	1146	*
1568550309	Neef	Thomas	Wilmington	DE	10	Internal Medicine	S	Paroxetine Hcl	Paroxetine Hcl	47	125	3750	703.13	15	#					#
1568550317	Ross	Phyllis	Glendale	CA	6	Physician Assistant	S	Paroxetine Hcl	Paroxetine Hcl	14	20	600	166.89			14	20	166.89	600	*
1568550721	Lee	William	Marion	AL	1	Family Practice	S	Paroxetine Hcl	Paroxetine Hcl	18	26	742	106.31		#					*
1568551364	Yasinow	Eric	Beachwood	OH	39	Internal Medicine	S	Paroxetine Hcl	Paroxetine Hcl	21	49	1470	744.18			21	49	744.18	1470	*
1568551828	Cobiella	Robert	Stuart	FL	12	Psychiatry	S	Paroxetine Hcl	Paroxetine Hcl	63	67.1	2009	597.93	12		13	13	82.21	390	*
1568552628	Jimenez	Shannon	Goldsboro	NC	37	Internal Medicine	S	Paroxetine Hcl	Paroxetine Hcl	91	135.2	4055	943.07	15		62	86.2	585.71	2585	*
1568552891	Wolinsky	Sidney	Fayetteville	NC	37	Physician Assistant	S	Paroxetine Hcl	Paroxetine Hcl	19	33	990	102.65			19	33	102.65	990	*
1568553030	Trumbull	Robin	Merced	CA	6	Family Practice	S	Paroxetine Hcl	Paroxetine Hcl	35	55	1650	293.74			35	55	293.74	1650	*
1568553048	Woloshin	Jeffrey	Yardley	PA	42	Psychiatry	S	Paroxetine Hcl	Paroxetine Hcl	53	53	1590	473.66		*					*
1568553139	Kare	Ramon	Waxahachie	TX	48	Family Practice	S	Paroxetine Hcl	Paroxetine Hcl	11	33	990	225.24		*					*
1568553592	Stappenbeck	Richard	Riverdale	GA	13	Neurology	S	Paroxetine Hcl	Paroxetine Hcl	24	28	840	336.83		*					*
1568553832	Feliciano	Jose	Humacao	PR	72	Internal Medicine	S	Paroxetine Hcl	Paroxetine Hcl	14	18	540	97.04		#					*
1568554186	Jacobs	Lisa	Bangor	ME	23	Nurse Practitioner	S	Paroxetine Hcl	Paroxetine Hcl	33	59.1	1744	336.37			15	25.1	165.25	724	*
1568554517	Angles	Mark	Kansas City	MO	29	Internal Medicine	S	Paroxetine Hcl	Paroxetine Hcl	63	71.5	2114	658.96			32	40	289.28	1174	*
1568554582	Vansice	Julie	Jackson	MS	28	Nurse Practitioner	S	Paroxetine Er	Paroxetine Hcl	11	11	303	764.48			11	11	764.48	303	*
1568554582	Vansice	Julie	Jackson	MS	28	Nurse Practitioner	S	Paroxetine Hcl	Paroxetine Hcl	69	89	2624	818.93	11		13	17	223.89	510	*
1568554616	Monas	Habib	Bronx	NY	36	Internal Medicine	S	Paroxetine Hcl	Paroxetine Hcl	26	44	1312	230.46		#					*
1568554707	Levingston	Yvette	Hawkins	TX	48	Nurse Practitioner	S	Paroxetine Hcl	Paroxetine Hcl	17	47.5	1415	328.07		#					*
1568555001	Mcmahon	Douglas	White City	OR	41	Family Practice	S	Paroxetine Hcl	Paroxetine Hcl	16	30	900	132.37		#					*
1568556074	Mccaffery	Dawn	Independence	KS	20	Nurse Practitioner	S	Paroxetine Hcl	Paroxetine Hcl	14	42	1260	216.63			14	42	216.63	1260	*
1568556546	Leycegui-Gardoqui	Iker	Port St Lucie	FL	12	Internal Medicine	S	Paroxetine Hcl	Paroxetine Hcl	11	33	990	170.03		*					*
1568556637	Yu	Lu	Stamford	CT	9	Internal Medicine	S	Paroxetine Hcl	Paroxetine Hcl	11	31	930	284.34		*					*
1568556652	Alkhouri	Wadie	Glendora	CA	6	Psychiatry	S	Paroxetine Hcl	Paroxetine Hcl	74	91	2667	745.17	23		55	67	536.87	1962	#
1568558781	Sinatora	Sandro	Tomball	TX	48	Internal Medicine	S	Paroxetine Hcl	Paroxetine Hcl	31	59	1770	467.24			31	59	467.24	1770	*
1568558823	Thompson	Jeffrey	Oklahoma City	OK	40	Family Practice	S	Paroxetine Hcl	Paroxetine Hcl	29	57	1705	396.52			29	57	396.52	1705	*
1568559029	Sebastian	Robin	Emmett	ID	16	Family Practice	S	Paroxetine Hcl	Paroxetine Hcl	11	11	330	69.3			11	11	69.3	330	*
1568559045	Handelsman	Gordon	Munhall	PA	42	Family Practice	S	Paroxetine Hcl	Paroxetine Hcl	42	66	1980	404.23		#					*
1568559102	Ahdoot	Jonathan	Irvine	CA	6	Internal Medicine	S	Paroxetine Hcl	Paroxetine Hcl	17	37	1110	182.82			17	37	182.82	1110	*
1568559169	Hussain	Rubina	Glenview	IL	17	Family Practice	S	Paroxetine Hcl	Paroxetine Hcl	44	70	2100	655.99		#					*
1568559441	Smith	Scott	Streetsboro	OH	39	Internal Medicine	S	Paroxetine Hcl	Paroxetine Hcl	44	90	2700	764.43		#					*
1568559862	Ebaugh	Lynn	Germantown	TN	47	Nephrology	S	Paroxetine Hcl	Paroxetine Hcl	12	14	420	52.67			12	14	52.67	420	*
1568559946	Kwok	Tsing-Tong	Fresno	CA	6	Internal Medicine	S	Paroxetine Hcl	Paroxetine Hcl	17	51	1530	201.65		#					*
1568560035	Hummer	Terry	Elkins	WV	54	Family Practice	S	Paroxetine Hcl	Paroxetine Hcl	46	90	2700	645.91	11		46	90	645.91	2700		11
1568560209	Mcauliffe	John	Sauk City	WI	55	Family Practice	S	Paroxetine Hcl	Paroxetine Hcl	49	113	3367	921.32	11	#					*
1568560241	Geraci	Jane	Lacey	WA	53	Internal Medicine	S	Paroxetine Hcl	Paroxetine Hcl	15	39	1170	300.66		*					*
1568560530	Wilson	Joseph	Vicksburg	MS	28	Internal Medicine	S	Paroxetine Hcl	Paroxetine Hcl	16	36	1080	401.47			16	36	401.47	1080	*
1568560720	Meyerson	Lewis	Troy	MO	29	Family Practice	S	Paroxetine Hcl	Paroxetine Hcl	86	98	2776	1447	19		55	67	976.89	1873	#
1568560985	Mendelsohn	Ann	Newbury	MA	25	Certified Clinical Nurse Specialist	S	Paroxetine Hcl	Paroxetine Hcl	22	22	660	110.76			22	22	110.76	660	*
1568561702	Disipio	Lorraine	Yeadon	PA	42	Family Practice	S	Paroxetine Hcl	Paroxetine Hcl	17	35	1050	153.09		*					*
1568561959	Anderson	Arletha	Detroit	MI	26	Family Practice	S	Paroxetine Hcl	Paroxetine Hcl	49	49.1	1435	585.14			49	49.1	585.14	1435	*
1568563625	Mimura	Nana	Tampa	FL	12	Internal Medicine	S	Paroxetine Hcl	Paroxetine Hcl	52	54	1594	608.3			52	54	608.3	1594	*
1568564052	Shirey	Andrea	Mc Calla	AL	1	Internal Medicine	S	Paroxetine Hcl	Paroxetine Hcl	129	233	6972	1349.01	27		92	176	1024.18	5280	#
1568564086	Dobbins	Kristin	Rockport	ME	23	Nurse Practitioner	S	Paroxetine Hcl	Paroxetine Hcl	13	28	840	210.82			13	28	210.82	840	*
1568564102	Moquete	Manuel	Wayne	NJ	34	Nephrology	S	Paroxetine Hcl	Paroxetine Hcl	21	31	930	244.68		#					*
1568564243	Peterson	Timothy	Homosassa	FL	12	Family Practice	S	Paroxetine Hcl	Paroxetine Hcl	65	163	4890	1193.35	16	#					#
1568564342	Wenger	Douglas	Doylestown	OH	39	Family Practice	S	Paroxetine Hcl	Paroxetine Hcl	35	55	1650	362.26		#					*
1568564565	Luria	Scott	Burlington	VT	50	Internal Medicine	S	Paroxetine Hcl	Paroxetine Hcl	44	78	2271	929.52			44	78	929.52	2271	*
1568564664	Morton	Keith	Spokane	WA	53	Internal Medicine	S	Paroxetine Hcl	Paroxetine Hcl	35	59	1770	387.93			35	59	387.93	1770	*
1568565190	Goldberg	Bruce	Danvers	MA	25	Psychiatry	S	Paroxetine Er	Paroxetine Hcl	11	19	570	5009.75		*					*
1568565190	Goldberg	Bruce	Danvers	MA	25	Psychiatry	S	Paroxetine Hcl	Paroxetine Hcl	57	101	3030	446.88		#					*
1568565760	Maniet	Alan	Elizabeth City	NC	37	Cardiology	S	Paroxetine Hcl	Paroxetine Hcl	16	19	570	112.03			16	19	112.03	570	*
1568566156	Loiacono	Michael	Elmwood Park	IL	17	Family Practice	S	Paroxetine Hcl	Paroxetine Hcl	13	13	369	77.02			13	13	77.02	369	*
1568566552	Bergman	Ira	Ny	NY	36	Psychiatry	S	Paroxetine Cr	Paroxetine Hcl	14	16	480	2223.76			14	16	2223.76	480	*
1568567105	Javeed	Suryabanu	Stockton	CA	6	Psychiatry	S	Paroxetine Hcl	Paroxetine Hcl	50	53	1493	318.7			0	0	0	0	#
1568567154	Gargan	Michele	Ann Arbor	MI	26	Nurse Practitioner	S	Paroxetine Hcl	Paroxetine Hcl	37	37.1	1100	314.82			19	19.1	107.64	572	*
1568567410	Deperro	Dean	Barberton	OH	39	Internal Medicine	S	Paroxetine Hcl	Paroxetine Hcl	103	127.1	3612	1645.63	21		85	103.1	1512.43	2946	#
1568567758	Huck	Linda	Indianapolis	IN	18	Internal Medicine	S	Paroxetine Hcl	Paroxetine Hcl	41	99	2970	794.58	11	#					*
1568567832	Vereault	Barbara	Bangor	ME	23	Family Practice	S	Paroxetine Hcl	Paroxetine Hcl	13	38.1	1144	122.03		#					*
1568567857	Meleks	Larisa	North Port	FL	12	Family Practice	S	Paroxetine Hcl	Paroxetine Hcl	48	86	2484	589.6			31	59	379.53	1674	*
1568568210	Nutter	Joann	West Union	WV	54	Nurse Practitioner	S	Paroxetine Hcl	Paroxetine Hcl	19	55	1650	357.72		#					*
1568568426	Lele	Shreeniwas	Mentor	OH	39	Internal Medicine	S	Paroxetine Hcl	Paroxetine Hcl	52	80	2369	995.12		#					*
1568568897	Fan	Baolin	St Louis	MO	29	Internal Medicine	S	Paroxetine Hcl	Paroxetine Hcl	19	35	1050	215.14		#					*
1568569382	Rehm	Jennifer	Burlington	MA	25	Internal Medicine	S	Paroxetine Hcl	Paroxetine Hcl	26	62	1844	425.41			26	62	425.41	1844	*
1568569713	Dunnick	James	New Orleans	LA	22	Internal Medicine	S	Paroxetine Hcl	Paroxetine Hcl	13	13	390	178.82			13	13	178.82	390	*
1568570398	Defrancisco	Jeffrey	West Des Moines	IA	19	Internal Medicine	S	Paroxetine Hcl	Paroxetine Hcl	29	47	1410	256.64			29	47	256.64	1410	*
1568570448	Patterson	Katherine	Madison	WI	55	Family Practice	S	Paroxetine Hcl	Paroxetine Hcl	14	26	703	299.08		#					*
1568570547	Nichols	Michael	Roseburg	OR	41	Family Practice	S	Paroxetine Hcl	Paroxetine Hcl	12	24	720	174.59		*					*
1568570828	Gui	Gaojun	Marshfield	WI	55	Internal Medicine	S	Paroxetine Hcl	Paroxetine Hcl	37	81	2411	577.36		#					*
1568571263	Smidtas	Renaldas	Jasper	FL	12	Internal Medicine	S	Paroxetine Hcl	Paroxetine Hcl	59	115	3364	615.97	20	#					#
1568571438	Jenkins	Brad	North Little Rock	AR	5	Family Practice	S	Paroxetine Hcl	Paroxetine Hcl	18	28	840	195.09			18	28	195.09	840	*
1568571446	Haun	Edwin	Rockport	TX	48	Family Practice	S	Paroxetine Hcl	Paroxetine Hcl	22	58	1740	187.89			22	58	187.89	1740	*
1568571750	King	Aaron	San Antonio	TX	48	Family Practice	S	Paroxetine Hcl	Paroxetine Hcl	20	36	1080	107.65			20	36	107.65	1080	*
1568572089	Johnston	Valerie	East Boston	MA	25	Certified Clinical Nurse Specialist	S	Paroxetine Hcl	Paroxetine Hcl	75	76	2280	739.18	16		56	57	622.15	1710	*
1568572139	Morrow	Janice	West Columbia	SC	45	Nurse Practitioner	S	Paroxetine Hcl	Paroxetine Hcl	19	19	544	157.83		*					*
1568572915	Hart	Bernadette	Fall River	MA	25	Nurse Practitioner	S	Paroxetine Hcl	Paroxetine Hcl	34	34	961	375.95		*					*
1568572931	Albracht	Bryan	Springfield	IL	17	Family Practice	S	Paroxetine Hcl	Paroxetine Hcl	21	45	1350	176.85			21	45	176.85	1350	*
1568573038	Khot	Kishore	Cape Girardeau	MO	29	Psychiatry	S	Paroxetine Hcl	Paroxetine Hcl	104	120	3358	802.3	15		48	56	328.87	1534	*
1568573053	Mossberg	Jane	Eugene	OR	41	Internal Medicine	S	Paroxetine Hcl	Paroxetine Hcl	16	48	1440	428.32		#					*
1568573152	Maynard	Paul	Pikeville	KY	21	Family Practice	S	Paroxetine Hcl	Paroxetine Hcl	40	46	1380	381.33		#					*
1568573186	Vaughn	C	Minocqua	WI	55	Psychiatry	S	Paroxetine Hcl	Paroxetine Hcl	47	75.1	2233	531.32	20		18	34.1	260.74	1002	*
1568573426	Meehan	Kathleen	Williamsburg	VA	51	Family Practice	S	Paroxetine Hcl	Paroxetine Hcl	23	35	1022	170.47			23	35	170.47	1022	*
1568573673	Esquenazi	Moises	San Juan	PR	72	Neurology	S	Paroxetine Hcl	Paroxetine Hcl	23	25	750	157.74			23	25	157.74	750	*
1568573681	Bone	Karen	Coffeyville	KS	20	Nurse Practitioner	S	Paroxetine Hcl	Paroxetine Hcl	23	23	644	267.59			0	0	0	0	#
1568573913	Lamia	James	Staten Island	NY	36	Internal Medicine	S	Paroxetine Hcl	Paroxetine Hcl	47	47	1371	646.42			47	47	646.42	1371	*
1568574085	Patel	Anil	Kalamazoo	MI	26	Family Practice	S	Paroxetine Hcl	Paroxetine Hcl	16	46	1380	178.54		*					*
1568574531	Chapin	Candace	San Antonio	TX	48	Nurse Practitioner	S	Paroxetine Hcl	Paroxetine Hcl	19	25.2	748	323.73		*					*
1568575496	Salter	Jason	Fall River	MA	25	Family Practice	S	Paroxetine Hcl	Paroxetine Hcl	21	51	1530	442.07		#					*
1568575579	Picone	David	Lansing	MI	26	Psychiatry	S	Paroxetine Hcl	Paroxetine Hcl	12	22	660	139.86		*					*
1568575660	Cubells	Joseph	Atlanta	GA	13	Psychiatry	S	Paroxetine Hcl	Paroxetine Hcl	71	75.3	2187	512.23			0	0	0	0	#
1568575876	Silvia	Joanne	Middleboro	MA	25	Family Practice	S	Paroxetine Hcl	Paroxetine Hcl	18	46	1380	173.45		#					*
1568576379	Paeglow	Robert	Albany	NY	36	Family Practice	S	Paroxetine Hcl	Paroxetine Hcl	27	47	1410	316.55		#					*
1568576403	Van Lonkhuyzen	Harold	Rockland	ME	23	Psychiatry	S	Paroxetine Hcl	Paroxetine Hcl	15	15	440	93.88			0	0	0	0	#
1568576445	Chau	Maggie	San Jose	CA	6	Internal Medicine	S	Paroxetine Hcl	Paroxetine Hcl	80	178	5340	1294.21	22	#					#
1568576494	Logan	Martha	Broomall	PA	42	Internal Medicine	S	Paroxetine Hcl	Paroxetine Hcl	14	42	1260	440.06			14	42	440.06	1260	*
1568576593	Wehrle	John	Macedon	NY	36	Family Practice	S	Paroxetine Hcl	Paroxetine Hcl	77	113	3390	872.97	15		64	100	806.52	3000	#
1568576866	Deimler	Robert	Snellville	GA	13	Family Practice	S	Paroxetine Hcl	Paroxetine Hcl	30	74	2205	554.63		#					*
1568578003	Calbot-Sczepanski	Cynthia	Lafayette Hill	PA	42	Internal Medicine	S	Paroxetine Hcl	Paroxetine Hcl	21	31	930	250.42			21	31	250.42	930	*
1568578052	Ogor	Pamela	Shorewood	WI	55	Family Practice	S	Paroxetine Hcl	Paroxetine Hcl	13	39	1170	294.7			13	39	294.7	1170	*
1568578094	Spiering	Patrick	Franklin	WI	55	Family Practice	S	Paroxetine Hcl	Paroxetine Hcl	16	26	780	206.75			16	26	206.75	780	*
1568578326	Valladares	Theresa	Pharr	TX	48	Family Practice	S	Paroxetine Hcl	Paroxetine Hcl	11	17	510	56.78			11	17	56.78	510	*
1568578532	Plager	Jane	Greenfield	MA	25	Nurse Practitioner	S	Paroxetine Hcl	Paroxetine Hcl	15	31	930	120.25		*					*
1568579092	Mayeno	John	Renton	WA	53	Family Practice	S	Paroxetine Hcl	Paroxetine Hcl	17	49	1470	312.65			17	49	312.65	1470	*
1568579209	Hutchison	Janet	Orlando	FL	12	Nurse Practitioner	S	Paroxetine Hcl	Paroxetine Hcl	28	34	1020	121.86			15	15	48.75	450	*
1568579555	Doleshal	Barbara	Elizabeth City	NC	37	Psychiatry	S	Paroxetine Hcl	Paroxetine Hcl	41	47	1394	392.13			18	20	143.95	592	*
1568579613	Shull	Joseph	Grand Blanc	MI	26	Family Practice	S	Paroxetine Hcl	Paroxetine Hcl	25	67	2010	442		#					*
1568579779	Smith	Melanie	Burlington	WI	55	Family Practice	S	Paroxetine Hcl	Paroxetine Hcl	14	32	960	215.43		*					*
1568582591	Buntin	Karen		XX	9D	Nurse Practitioner	S	Paroxetine Hcl	Paroxetine Hcl	11	19	570	227.05			11	19	227.05	570	*
1568582906	Rearden	Gail	Charleston	SC	45	Internal Medicine	S	Paroxetine Hcl	Paroxetine Hcl	13	27	810	168.7		*					*
1568584126	Coleman-Dockery	Shanita	Nashville	TN	47	Nurse Practitioner	S	Paroxetine Hcl	Paroxetine Hcl	17	45	1350	302.29		#					*
1568585768	Mitchell-Beam	Michael	Keene	NH	33	Nurse Practitioner	S	Paroxetine Hcl	Paroxetine Hcl	12	26	780	234.81			12	26	234.81	780	*
1568586014	Bergeaux	Scott	Kaplan	LA	22	Family Practice	S	Paroxetine Hcl	Paroxetine Hcl	59	61	1830	435.94			33	35	212.1	1050	*
1568587632	Kincare	Patricia	Hampstead	NH	33	Psychiatry & Neurology	T	Paroxetine Hcl	Paroxetine Hcl	26	30	878	342.23			26	30	342.23	878	*
1568588432	Kramer	Kyle	Grand Haven	MI	26	Family Practice	S	Paroxetine Hcl	Paroxetine Hcl	22	46	1380	246.82		#					*
1568589133	Lee	Edward	San Francisco	CA	6	Psychiatry	S	Paroxetine Hcl	Paroxetine Hcl	49	69	2070	344.17			31	51	219.13	1530	*
1568589638	Carrero	Braulio	Bronx	NY	36	Internal Medicine	S	Paroxetine Hcl	Paroxetine Hcl	12	12	360	49			12	12	49	360	*
1568590388	Adrig	Lynda	Irvine	CA	6	Internal Medicine	S	Paroxetine Hcl	Paroxetine Hcl	12	12	360	144.68			12	12	144.68	360	*
1568591253	Christoff	Anthony	Colorado Springs	CO	8	Family Practice	S	Paroxetine Hcl	Paroxetine Hcl	18	32	960	550.04			18	32	550.04	960	*
1568592368	George	Jody	Westlake	LA	22	Family Practice	S	Paroxetine Hcl	Paroxetine Hcl	33	49	1470	250.73		#					*
1568593010	Jordan	Linda	Jamestown	NY	36	Internal Medicine	S	Paroxetine Hcl	Paroxetine Hcl	12	14	420	178.06			12	14	178.06	420	*
1568594497	Good	Beth	Cambridge	MN	27	Certified Clinical Nurse Specialist	S	Paroxetine Hcl	Paroxetine Hcl	31	62	1860	461.41		#					*
1568595270	Palmer	Todd	Boise	ID	16	Family Practice	S	Paroxetine Hcl	Paroxetine Hcl	12	12	318	232.47			12	12	232.47	318	*
1568596336	Khan	Mahrukh	St. Louis	MO	29	Family Practice	S	Paroxetine Hcl	Paroxetine Hcl	43	61	1830	666.39			30	48	605.31	1440	*
1568596435	Okoro	Ugochi	Demotte	IN	18	Family Practice	S	Paroxetine Hcl	Paroxetine Hcl	17	33	990	312.58		#					*
1568598639	Pulimood	Korah	Denton	MD	24	Internal Medicine	S	Paroxetine Hcl	Paroxetine Hcl	17	25	750	139.28			17	25	139.28	750	*
1568600963	Moore	Glen	Fontana	CA	6	Family Practice	S	Paroxetine Hcl	Paroxetine Hcl	16	43.4	1302	237.96		#					*
1568601078	Brown	Margaret	Quincy	MA	25	Nurse Practitioner	S	Paroxetine Hcl	Paroxetine Hcl	15	19	546	162.33		*					*
1568602530	Grochowski	Kathleen	Fond Du Lac	WI	55	Nurse Practitioner	S	Paroxetine Hcl	Paroxetine Hcl	32	32.7	941	343.26			32	32.7	343.26	941	*
1568602779	Carter	Andrew	Tulsa	OK	40	Physician Assistant	S	Paroxetine Hcl	Paroxetine Hcl	31	31	930	240.76		*					*
1568604221	Hagen	Josiah	Stony Brook	NY	36	Psychiatry	S	Paroxetine Hcl	Paroxetine Hcl	29	78.3	2350	636.54	11	*					*
1568604353	Tucker	Alison	Louisville	KY	21	Family Practice	S	Paroxetine Hcl	Paroxetine Hcl	13	39	1170	285.51		*					*
1568605335	Chacko	Shikha	Decatur	GA	13	Internal Medicine	S	Paroxetine Hcl	Paroxetine Hcl	34	76	2280	447.66			34	76	447.66	2280	*
1568606770	Ehleringer	Shannon	Oregon City	OR	41	Family Practice	S	Paroxetine Hcl	Paroxetine Hcl	26	50.1	1478	345.28		#					*
1568607471	Omije	Dele	Mount Gretna	PA	42	Psychiatry	S	Paroxetine Hcl	Paroxetine Hcl	13	13	249	106.13			0	0	0	0	#
1568607919	Jang	Hangjun	Flushing	NY	36	Internal Medicine	S	Paroxetine Hcl	Paroxetine Hcl	20	28	840	213.71			20	28	213.71	840	*
1568607984	Charles	Marissa	San Antonio	TX	48	Family Practice	S	Paroxetine Hcl	Paroxetine Hcl	51	127	3810	1207.87	22		32	90	904.19	2700	#
1568609287	Weatherford	Alan	Lexington	TN	47	Physician Assistant	S	Paroxetine Hcl	Paroxetine Hcl	36	82	2460	474.34		#					*
1568610376	Manzon	Dominee	Stevens Point	WI	55	Family Practice	S	Paroxetine Hcl	Paroxetine Hcl	22	46	1380	212.75		#					*
1568610806	Justice	Andrew	Nettleton	MS	28	Nurse Practitioner	S	Paroxetine Hcl	Paroxetine Hcl	48	74	2004	590.65		#					*
1568611556	Armstrong	Jennifer	Bluefield	WV	54	Nurse Practitioner	S	Paroxetine Hcl	Paroxetine Hcl	15	29	870	141.17		#					*
1568613214	Enderlin	Anne	West Des Moines	IA	19	Nurse Practitioner	S	Paroxetine Hcl	Paroxetine Hcl	16	24.2	725	494.37			16	24.2	494.37	725	*
1568613412	Christenson	Jennifer	Herscher	IL	17	Physician Assistant	S	Paroxetine Hcl	Paroxetine Hcl	21	45	1350	159.8			21	45	159.8	1350	*
1568614204	Kim	Yujin	Mount Vernon	WA	53	Family Practice	S	Paroxetine Hcl	Paroxetine Hcl	14	24	720	139.43		#					*
1568615425	Baldridge	Brenda	Franklin Furnace	OH	39	Nurse Practitioner	S	Paroxetine Hcl	Paroxetine Hcl	114	136	3961	940.59	19		32	44	267.52	1298	*
1568617355	Arenivar	Leroy	Austin	TX	48	Psychiatry & Neurology	T	Paroxetine Hcl	Paroxetine Hcl	17	17	510	212.82			0	0	0	0	#
1568619229	Brittmon	Lisa	Bonham	TX	48	Nurse Practitioner	S	Paroxetine Hcl	Paroxetine Hcl	24	52	1560	242.69		*					*
1568620102	Colon Freyre	Leslie	Caguas	PR	72	Psychiatry	S	Paroxetine Hcl	Paroxetine Hcl	154	158	4714	1168.48	23		47	47	347.73	1384	*
1568620979	Longwell	Joan	Lynn	MA	25	Certified Clinical Nurse Specialist	S	Paroxetine Hcl	Paroxetine Hcl	24	32	960	170.92		*					*
1568621126	Degnan	Tina	Buckingham	PA	42	Family Practice	S	Paroxetine Hcl	Paroxetine Hcl	27	77	2310	914.05			27	77	914.05	2310	*
1568621613	Jackson	Rebecca	Fort Collins	CO	8	Family Practice	S	Paroxetine Hcl	Paroxetine Hcl	28	28	597	292.24			28	28	292.24	597	*
1568621779	Doki	Naveen	Fairfax	VA	51	Hematology-Oncology	S	Paroxetine Hcl	Paroxetine Hcl	11	11	309	99.6			11	11	99.6	309	*
1568621795	Popa	Dorin	San Tan Valley	AZ	4	Family Practice	S	Paroxetine Hcl	Paroxetine Hcl	39	93	2790	830.32	15	#					#
1568622470	Prejean	Michael	Houma	LA	22	Anesthesiology	S	Paroxetine Hcl	Paroxetine Hcl	11	11	330	206.41		*					*
1568623700	Neft	Evan	Chalfont	PA	42	Family Practice	S	Paroxetine Hcl	Paroxetine Hcl	17	19	495	67.52			17	19	67.52	495	*
1568624948	Kaur	Jasbir	Mission Viejo	CA	6	Family Practice	S	Paroxetine Hcl	Paroxetine Hcl	19	58.3	1750	241.81			19	58.3	241.81	1750	*
1568625127	Deel	Samuel	Norton	VA	51	Internal Medicine	S	Paroxetine Hcl	Paroxetine Hcl	65	111	3330	826.01	15		36	64	550.07	1920	*
1568625259	Moghis	Sobia	Bellevue	WA	53	Family Practice	S	Paroxetine Hcl	Paroxetine Hcl	11	31	930	236.74			11	31	236.74	930	*
1568626349	Williams	Dannie	Saint Louis	MO	29	Internal Medicine	S	Paroxetine Hcl	Paroxetine Hcl	27	37	1085	368.76			14	14	119.23	395	*
1568626588	Bermant	Christopher	Madison	WI	55	Psychiatry	S	Paroxetine Hcl	Paroxetine Hcl	36	58	1741	314.68			14	28	133.5	840	*
1568626646	Zarosky	John	Bedford	TX	48	Family Practice	S	Paroxetine Hcl	Paroxetine Hcl	25	51	1450	469.47		#					*
1568628139	Niblack	Crane	Richmond	VA	51	General Practice	S	Paroxetine Hcl	Paroxetine Hcl	36	70.2	2105	581.42			24	58	449.47	1740	*
1568628626	Goff	Roberta	Belfast	ME	23	Nurse Practitioner	S	Paroxetine Hcl	Paroxetine Hcl	37	59	1770	481.95			25	41	336.91	1230	*
1568628824	Davidson	Bryan	Simi Valley	CA	6	Family Practice	S	Paroxetine Hcl	Paroxetine Hcl	14	42	1260	336.61			14	42	336.61	1260	*
1568628915	Mowery	Barbara	Sullivan	IN	18	Family Practice	S	Paroxetine Hcl	Paroxetine Hcl	40	50	1477	338.08			0	0	0	0	#
1568628956	Coates	John	Akron	PA	42	Family Practice	S	Paroxetine Hcl	Paroxetine Hcl	76	132	3960	794.65	17	#					#
1568631117	Kranz	Karrie	Kalamazoo	MI	26	Physician Assistant	S	Paroxetine Hcl	Paroxetine Hcl	11	33	990	157.85			11	33	157.85	990	*
1568633170	Mahapatra	Dharitri	Los Angeles	CA	6	Psychiatry	S	Paroxetine Hcl	Paroxetine Hcl	143	145	4305	925.26	13		84	86	544.46	2580	*
1568633584	Mcdonnell	Daniel	Grants Pass	OR	41	Nurse Practitioner	S	Paroxetine Hcl	Paroxetine Hcl	12	12	360	51			12	12	51	360	*
1568634491	Potts	Erika	Clovis	NM	35	Nurse Practitioner	S	Paroxetine Hcl	Paroxetine Hcl	11	29	870	277.42		*					*
1568634723	Mansilla	Vanessa	Bell Gardens	CA	6	Nurse Practitioner	S	Paroxetine Hcl	Paroxetine Hcl	22	46	1380	231.67		#					*
1568635704	Adkins	Amanda	Fairfield	CA	6	Internal Medicine	S	Paroxetine Hcl	Paroxetine Hcl	24	32	960	178.09			24	32	178.09	960	*
1568636470	Newcomb	Aaron	Carbondale	IL	17	Family Practice	S	Paroxetine Hcl	Paroxetine Hcl	58	94	2820	546.35			47	83	456.44	2490	*
1568636934	Ng	Ranier	Cleveland	OH	39	Family Practice	S	Paroxetine Hcl	Paroxetine Hcl	14	30	900	150.12		*					*
1568637247	Schrader	Laura	Denver	NC	37	Family Practice	S	Paroxetine Hcl	Paroxetine Hcl	40	116	3480	1200.6	12	#					*
1568637353	French	Kyle	Oklahoma City	OK	40	Family Practice	S	Paroxetine Hcl	Paroxetine Hcl	33	75	2250	437.99			33	75	437.99	2250	*
1568639128	Kricsfeld	David	Grandview	MO	29	Family Practice	S	Paroxetine Hcl	Paroxetine Hcl	11	33	990	123.28			11	33	123.28	990	*
1568640993	Owens	Kimberly	Munfordville	KY	21	Nurse Practitioner	S	Paroxetine Hcl	Paroxetine Hcl	24	28	840	239.9		*					*
1568642874	Atwater	Jennifer	Fuquay Varina	NC	37	Physician Assistant	S	Paroxetine Hcl	Paroxetine Hcl	21	37	1101	283.68			21	37	283.68	1101	*
1568643757	Dallman	Thomas	Bullhead City	AZ	4	Internal Medicine	S	Paroxetine Hcl	Paroxetine Hcl	48	132	3960	770.13	13		48	132	770.13	3960		13
1568645141	Criminale	Lucca	Twisp	WA	53	Physician Assistant	S	Paroxetine Hcl	Paroxetine Hcl	13	13.2	395	126.25			13	13.2	126.25	395	*
1568646545	Hays	Robert	Hondo	TX	48	Family Practice	S	Paroxetine Hcl	Paroxetine Hcl	34	83.8	2494	525.55	11	#					*
1568646859	Perez Roman	Raul	Anasco	PR	72	General Practice	S	Paroxetine Hcl	Paroxetine Hcl	25	25	750	150.38			12	12	67.69	360	*
1568647162	Zayas Bazan	Javier	Scottsdale	AZ	4	Family Practice	S	Paroxetine Hcl	Paroxetine Hcl	17	25	750	89.45		*					*
1568647204	Howell	Jennifer	Clemmons	NC	37	Physician Assistant	S	Paroxetine Hcl	Paroxetine Hcl	23	23	690	141.04			23	23	141.04	690	*
1568647626	Holloway	Barbara	Port Orchard	WA	53	Physician Assistant	S	Paroxetine Hcl	Paroxetine Hcl	14	33.8	1005	162.87		#					*
1568648798	Belanger	Cristina	Las Vegas	NV	32	Physician Assistant	S	Paroxetine Hcl	Paroxetine Hcl	24	42	1260	463.13			24	42	463.13	1260	*
1568648954	Meyers	Deborah	Salinas	CA	6	Advanced Heart Failure and Transplant Cardiology	S	Paroxetine Hcl	Paroxetine Hcl	13	13	390	57.96			13	13	57.96	390	*
1568649069	Badik	Jill	Fostoria	OH	39	Family Practice	S	Paroxetine Hcl	Paroxetine Hcl	73	93.4	2803	835.82	11		52	68.4	648.65	2053	*
1568649523	Gonzalez	Jennifer	North Canton	OH	39	Physician Assistant	S	Paroxetine Hcl	Paroxetine Hcl	34	60	1800	419.04		#					*
1568650802	Whitfield	Vivia	Clarksville	VA	51	Nurse Practitioner	S	Paroxetine Hcl	Paroxetine Hcl	22	50	1500	174.66			22	50	174.66	1500	*
1568650992	Monroy	Anwar	El Paso	TX	48	Family Practice	S	Paroxetine Hcl	Paroxetine Hcl	27	69.1	2074	381.07		#					*
1568651560	Casanova	Magin	Vega Baja	PR	72	General Practice	S	Paroxetine Hcl	Paroxetine Hcl	11	11	330	68.36			0	0	0	0	#
1568651776	Alarif	Adhid	Great Falls	VA	51	Internal Medicine	S	Paroxetine Hcl	Paroxetine Hcl	25	25	750	265.86			25	25	265.86	750	*
1568652048	Riveros	Carlos	South Miami	FL	12	Internal Medicine	S	Paroxetine Hcl	Paroxetine Hcl	73	136.1	4067	1162.78	22	#					#
1568653269	Patterson	John	El Paso	TX	48	Family Practice	S	Paroxetine Hcl	Paroxetine Hcl	31	74.8	2245	525.17	12	#					*
1568653525	Richardson	Missy	Carlsbad	NM	35	Nurse Practitioner	S	Paroxetine Hcl	Paroxetine Hcl	57	73	2190	415.68		#					*
1568654648	Lounsbery	Mark	Sioux Falls	SD	46	Internal Medicine	S	Paroxetine Hcl	Paroxetine Hcl	11	33	990	112.65			11	33	112.65	990	*
1568655579	Garza	Griselda	Hereford	TX	48	Nurse Practitioner	S	Paroxetine Hcl	Paroxetine Hcl	13	23	690	139.56		*					*
1568656445	Ranchero	Bernie	Mattoon	IL	17	Family Practice	S	Paroxetine Hcl	Paroxetine Hcl	22	61	1823	375.47		#					*
1568657328	Friscia	Marisa	Mattoon	IL	17	Internal Medicine	S	Paroxetine Hcl	Paroxetine Hcl	19	49	1470	231.26		#					*
1568659936	Mendoza	Elder	Montebello	CA	6	Physician Assistant	S	Paroxetine Hcl	Paroxetine Hcl	11	11	330	80.61			0	0	0	0	#
1568660660	Karami-Sichani	Mohammad	Scottsdale	AZ	4	Psychiatry	S	Paroxetine Hcl	Paroxetine Hcl	53	58	1628	374.02		#					*
1568660777	Kyle	Patricia	New Tazewell	TN	47	Nurse Practitioner	S	Paroxetine Cr	Paroxetine Hcl	11	11	330	1097.81			0	0	0	0	#
1568660777	Kyle	Patricia	New Tazewell	TN	47	Nurse Practitioner	S	Paroxetine Er	Paroxetine Hcl	13	13	390	2552.66			0	0	0	0	#
1568660777	Kyle	Patricia	New Tazewell	TN	47	Nurse Practitioner	S	Paroxetine Hcl	Paroxetine Hcl	97	108	3222	1162.88	14		15	16	258.09	480	*
1568662393	Islam	Nahid	Morton	MS	28	Family Practice	S	Paroxetine Hcl	Paroxetine Hcl	21	43	1290	144.32		*					*
1568662732	Goist	Kevin	Dublin	OH	39	Internal Medicine	S	Paroxetine Hcl	Paroxetine Hcl	18	54	1620	484.44			18	54	484.44	1620	*
1568663722	Lechner	Sharon	Asheville	NC	37	Family Practice	S	Paroxetine Hcl	Paroxetine Hcl	11	33	990	299.35			11	33	299.35	990	*
1568664514	Lohstreter	Thomas	Parrish	FL	12	Family Practice	S	Paroxetine Hcl	Paroxetine Hcl	49	61	1142	285.66			49	61	285.66	1142	*
1568665610	Kahn	Scott	Clayton	NC	37	Family Practice	S	Paroxetine Hcl	Paroxetine Hcl	17	33	990	179.75		*					*
1568665628	Esmaili	Neama	Loveland	OH	39	Family Practice	S	Paroxetine Hcl	Paroxetine Hcl	32	54	1620	471.04			13	21	229.55	630	*
1568665859	Diaz	Manuel	Gainesville	FL	12	Internal Medicine	S	Paroxetine Hcl	Paroxetine Hcl	11	29	870	207.44			11	29	207.44	870	*
1568665917	Al-Hamwi	Majed	Knox	IN	18	Internal Medicine	S	Paroxetine Hcl	Paroxetine Hcl	16	32	940	166.77		#					*
1568667228	Lopez	Jose	Chula Vista	CA	6	Internal Medicine	S	Paroxetine Hcl	Paroxetine Hcl	50	126	3780	875.92	16	#					#
1568667715	Rondon	Rafael	Tampa	FL	12	Internal Medicine	S	Paroxetine Hcl	Paroxetine Hcl	64	64.2	1453	902.35	14		50	50.2	693.08	1056	#
1568667798	Presley	Jeremy	Dodge City	KS	20	Family Practice	S	Paroxetine Hcl	Paroxetine Hcl	29	47.1	1358	341.18			29	47.1	341.18	1358	*
1568668176	Hernandez	Edgar	Chicago	IL	17	Psychiatry	S	Paroxetine Hcl	Paroxetine Hcl	13	39	1170	359.91			13	39	359.91	1170	*
1568668440	Steele	Ryan	Vancouver	WA	53	Internal Medicine	S	Paroxetine Hcl	Paroxetine Hcl	42	106	3180	754.02		#					*
1568668531	Aron	Talia	Whitsett	NC	37	Family Practice	S	Paroxetine Hcl	Paroxetine Hcl	26	74	2220	881.2		#					*
1568668853	Bentrott	Kimberly	Evergreen	CO	8	Family Practice	S	Paroxetine Hcl	Paroxetine Hcl	12	36	1080	263.07		*					*
1568669430	Limkemann	Eric	Peoria	AZ	4	Family Practice	S	Paroxetine Hcl	Paroxetine Hcl	22	44	1320	325.67			22	44	325.67	1320	*
1568669984	Gary	Megan	Seattle	WA	53	Psychiatry	S	Paroxetine Hcl	Paroxetine Hcl	27	51	1530	340.77		*					*
1568670115	Goode	Lauren	Richmond	VA	51	Internal Medicine	S	Paroxetine Hcl	Paroxetine Hcl	17	45	1350	409.75		*					*
1568671196	Kitchell	Ellen	Dallas	TX	48	Infectious Disease	S	Paroxetine Hcl	Paroxetine Hcl	16	22	660	99.25		*					*
1568671345	Teytelman	Diana	Brooklyn	NY	36	Nurse Practitioner	S	Paroxetine Hcl	Paroxetine Hcl	75	75	2235	429.67			43	43	265.97	1275	*
1568671360	Gupta	Kirtibala	Omaha	NE	31	Internal Medicine	S	Paroxetine Hcl	Paroxetine Hcl	20	35	1050	281.7		#					*
1568672533	Glick	Ana	Scarsdale	NY	36	Psychiatry	S	Paroxetine Hcl	Paroxetine Hcl	30	39	1170	311.78		*					*
1568673564	Mentari	Michael	Los Angeles	CA	6	Psychiatry	S	Paroxetine Hcl	Paroxetine Hcl	69	69	2070	383.89			47	47	289.85	1410	*
1568674513	Andres	Kimberly	Clearfield	PA	42	Physician Assistant	S	Paroxetine Hcl	Paroxetine Hcl	20	42	1260	312.3			20	42	312.3	1260	*
1568674687	Rodriguez	Deborah	Lawrenceville	GA	13	Family Practice	S	Paroxetine Hcl	Paroxetine Hcl	17	43	1290	303.88		*					*
1568675270	Tootell	Mason	Warren	PA	42	Family Practice	S	Paroxetine Hcl	Paroxetine Hcl	87	110.9	3327	852.77	12		44	67.9	600.36	2037	*
1568677136	Gallagher	Maureen	Cleveland	OH	39	Nurse Practitioner	S	Paroxetine Hcl	Paroxetine Hcl	15	21	630	79.78		#					*
1568679314	Washington	Gregory	Detroit	MI	26	Psychiatry	S	Paroxetine Hcl	Paroxetine Hcl	111	111	3310	587.23	15		39	39	239.46	1170	*
1568680163	Gallaspy	Glenn	Mobile	AL	1	Obstetrics & Gynecology	S	Paroxetine Hcl	Paroxetine Hcl	15	23	690	105.52		*					*
1568680395	Fu	Mao-Jin	Chino	CA	6	Internal Medicine	S	Paroxetine Hcl	Paroxetine Hcl	15	32.2	966	122.52			15	32.2	122.52	966	*
1568682649	Yochum	Andrew	Carbondale	IL	17	Family Practice	S	Paroxetine Hcl	Paroxetine Hcl	15	19	570	188.03			15	19	188.03	570	*
1568684199	Nagy-Hallett	Andrea	Newark	NJ	34	Psychiatry	S	Paroxetine Hcl	Paroxetine Hcl	67	75	2250	646.13			33	41	377.91	1230	*
1568684322	Hsing	Grant	Cumming	GA	13	Family Practice	S	Paroxetine Hcl	Paroxetine Hcl	30	86	2580	377.22		#					*
1568685485	Jordan	Christine	Blacksburg	VA	51	Internal Medicine	S	Paroxetine Hcl	Paroxetine Hcl	26	64	1920	452.3			26	64	452.3	1920	*
1568685501	Shama	Zareena	Burleson	TX	48	Family Practice	S	Paroxetine Hcl	Paroxetine Hcl	12	34	1020	162.76		*					*
1568686079	Simmons	Natasha	Dallas	TX	48	Nurse Practitioner	S	Paroxetine Hcl	Paroxetine Hcl	45	67	2010	318.71	16	*					*
1568687093	Albites	Francisco	Miami	FL	12	General Practice	S	Paroxetine Hcl	Paroxetine Hcl	14	36	1080	312.66		#					*
1568687549	Flanagan	Jeremy	Kansas City	MO	29	Hematology-Oncology	S	Paroxetine Hcl	Paroxetine Hcl	12	26	780	121.95		*					*
1568689149	Drenning-Manrriquez	Rogelio	Coachella	CA	6	General Practice	T	Paroxetine Hcl	Paroxetine Hcl	11	11	330	270.11			11	11	270.11	330	*
1568690022	Raymond	Alison	Wichita	KS	20	Family Practice	S	Paroxetine Hcl	Paroxetine Hcl	16	24	720	160.78			16	24	160.78	720	*
1568690642	Melli	Jenny	Camden	NJ	34	Internal Medicine	S	Paroxetine Hcl	Paroxetine Hcl	13	13	390	95.84		*					*
1568690758	Ellsworth	Andrew	Brookings	SD	46	Family Practice	S	Paroxetine Hcl	Paroxetine Hcl	32	42	1227	201.24			19	29	130.68	868	*
1568691236	Patel	Surag	Rochester	NY	36	Family Practice	S	Paroxetine Hcl	Paroxetine Hcl	17	27	810	264.42		*					*
1568691509	Cleinman	Alycia	Chattanooga	TN	47	Geriatric Medicine	S	Paroxetine Hcl	Paroxetine Hcl	34	52	1560	303.01		#					*
1568691640	Corpora	Cara	Bethlehem	PA	42	Family Practice	S	Paroxetine Hcl	Paroxetine Hcl	13	32.7	980	265.06		*					*
1568691954	Mehlenbacher	Danielle	North East	PA	42	Family Practice	S	Paroxetine Hcl	Paroxetine Hcl	26	64	1920	474.07			26	64	474.07	1920	*
1568692580	Ahmadzia	Najla	Santa Clara	CA	6	Internal Medicine	S	Paroxetine Hcl	Paroxetine Hcl	43	85	2550	628.05		#					*
1568692655	Pillai	Kanchan	Perrysburg	OH	39	Internal Medicine	S	Paroxetine Hcl	Paroxetine Hcl	28	36	1080	330.08			13	21	190.01	630	*
1568692945	Paul	Cynthia	Omaha	NE	31	Psychiatry	S	Paroxetine Hcl	Paroxetine Hcl	18	38	1140	244.04		*					*
1568693034	Hernandez Pons	Edgardo	Melbourne	FL	12	General Practice	S	Paroxetine Hcl	Paroxetine Hcl	54	150	4500	1360.58	20	#					#
1568693133	Mccormick	Mary	Kingsport	TN	47	Family Practice	S	Paroxetine Hcl	Paroxetine Hcl	29	79	2370	486.02			18	52	301.18	1560	*
1568693232	Neil	Robin	Baton Rouge	LA	22	Physician Assistant	S	Paroxetine Hcl	Paroxetine Hcl	11	11	330	85.64			11	11	85.64	330	*
1568693661	Bhatia	Vaibhav	Glen Oaks	NY	36	Psychiatry	S	Paroxetine Hcl	Paroxetine Hcl	24	24	718	385.08			0	0	0	0	#
1568696011	Martinez-Wittinghan	Francisco	Ponte Vedra	FL	12	Family Practice	S	Paroxetine Hcl	Paroxetine Hcl	14	42	1260	237.16			14	42	237.16	1260	*
1568696342	Anderson	Jonathan	Madison	WI	55	Internal Medicine	S	Paroxetine Hcl	Paroxetine Hcl	28	36.5	1090	414.18			28	36.5	414.18	1090	*
1568696631	Houston	John	Austin	TX	48	Psychiatry	S	Paroxetine Hcl	Paroxetine Hcl	21	31	930	99.18			0	0	0	0	#
1568697258	Leser	Michael	Elizabethtown	PA	42	Family Practice	S	Paroxetine Hcl	Paroxetine Hcl	36	46	1292	439.17			36	46	439.17	1292	*
1568697696	Hotz	George	Rome	GA	13	Internal Medicine	S	Paroxetine Hcl	Paroxetine Hcl	70	86	2564	449.81			46	60	317.13	1784	*
1568698298	Aguila	Nova	Philadelphia	PA	42	Family Practice	S	Paroxetine Hcl	Paroxetine Hcl	15	47	1410	223.83			15	47	223.83	1410	*
1568698389	Craig	Michelle	Waterloo	IA	19	Family Practice	S	Paroxetine Hcl	Paroxetine Hcl	15	45	1350	392.64			15	45	392.64	1350	*
1568698736	Kopp	Jason	Ankeny	IA	19	Family Practice	S	Paroxetine Hcl	Paroxetine Hcl	18	48	1440	678.58			18	48	678.58	1440	*
1568698918	Nawab	Hina	Dekalb	IL	17	Family Practice	S	Paroxetine Hcl	Paroxetine Hcl	18	26	780	243.09			18	26	243.09	780	*
1568701571	Moore	Candace	Jacksonville	NC	37	Nurse Practitioner	S	Paroxetine Hcl	Paroxetine Hcl	11	13	380	103.51		*					*
1568702611	Smith	Miranda	Boaz	AL	1	Nurse Practitioner	S	Paroxetine Hcl	Paroxetine Hcl	28	34	1020	199.11		#					*
1568704641	Mondolfi	Ruth	El Cajon	CA	6	Psychiatry & Neurology	T	Paroxetine Hcl	Paroxetine Hcl	18	36	1048	328.19			0	0	0	0	#
1568711638	Allen	Zelma	Holly Springs	MS	28	Nurse Practitioner	S	Paroxetine Hcl	Paroxetine Hcl	14	18	540	114.3		*					*
1568712776	Sedra	Heidi	Olympia	WA	53	Nurse Practitioner	S	Paroxetine Hcl	Paroxetine Hcl	25	29	868	261.41		#					*
1568714368	Gartner	Maureen	Cincinnati	OH	39	Nurse Practitioner	S	Paroxetine Hcl	Paroxetine Hcl	65	135	4032	1190.3	16		54	110	1043.02	3300	#
1568715613	Gomes	Melissa	Portsmouth	VA	51	Psychiatry	S	Paroxetine Hcl	Paroxetine Hcl	13	13	390	63.96			0	0	0	0	#
1568717072	Baskett	Rickey	Holly Springs	NC	37	Family Practice	S	Paroxetine Hcl	Paroxetine Hcl	17	21	610	85.65		*					*
1568717916	Karmally	Rachel	Rochester	NY	36	Internal Medicine	S	Paroxetine Hcl	Paroxetine Hcl	12	20.4	612	292.47		*					*
1568718674	Tait	Donald	Espanola	NM	35	Family Practice	S	Paroxetine Hcl	Paroxetine Hcl	34	76	2280	505.88			23	59	322.38	1770	*
1568719425	Mccalla	Dawn	Apopka	FL	12	Family Practice	S	Paroxetine Hcl	Paroxetine Hcl	19	23.2	679	249.25		#					*
1568722502	Finocchiaro	Andrea	New Hartford	NY	36	Family Practice	S	Paroxetine Hcl	Paroxetine Hcl	26	48	1440	219.57			26	48	219.57	1440	*
1568723146	Breskiewicz	Molly	Selinsgrove	PA	42	Nurse Practitioner	S	Paroxetine Hcl	Paroxetine Hcl	26	56	1657	257.41	11		15	37	165.46	1087	*
1568724052	Paritz	Brandon	Marietta	GA	13	Family Practice	S	Paroxetine Hcl	Paroxetine Hcl	11	33	990	95.66			11	33	95.66	990	*
1568724557	Essling	Carla	Kalamazoo	MI	26	Family Practice	S	Paroxetine Hcl	Paroxetine Hcl	18	54	1620	421.04			18	54	421.04	1620	*
1568724698	Rothwell	Kerri	Taunton	MA	25	Nurse Practitioner	S	Paroxetine Hcl	Paroxetine Hcl	15	19	546	310.19			0	0	0	0	#
1568724813	Medipally	Madhavi	Leominster	MA	25	Family Practice	S	Paroxetine Hcl	Paroxetine Hcl	11	29	870	160.94		*					*
1568724888	Anand	Renata	Orchard Park	NY	36	Internal Medicine	S	Paroxetine Hcl	Paroxetine Hcl	31	57	1710	352.04		#					*
1568725190	Wass	Nathan	Freeland	MI	26	Family Practice	S	Paroxetine Hcl	Paroxetine Hcl	21	39	1170	383.92		*					*
1568725273	Cohen	Jesse	Sharon	CT	9	Internal Medicine	S	Paroxetine Hcl	Paroxetine Hcl	32	32	959	437.26			32	32	437.26	959	*
1568726495	Sikes	Jocelyn	Clemson	SC	45	Nurse Practitioner	S	Paroxetine Hcl	Paroxetine Hcl	26	42	1260	297.67		*					*
1568726792	Greenberg	Jenna	Chelsea	MI	26	Family Practice	S	Paroxetine Hcl	Paroxetine Hcl	24	39.2	1175	212.6		*					*
1568728491	Nash	Alyssa	Colorado Springs	CO	8	Internal Medicine	S	Paroxetine Hcl	Paroxetine Hcl	20	60	1800	603.53			20	60	603.53	1800	*
1568728905	Bercovici	David	Louisville	KY	21	Internal Medicine	S	Paroxetine Hcl	Paroxetine Hcl	12	28	815	143.97		*					*
1568729267	Pendleton	Angela	Daniels	WV	54	General Practice	S	Paroxetine Hcl	Paroxetine Hcl	52	58	1709	496.89		#					*
1568733764	Madaan	Rajni	Mt Pleasant	PA	42	Internal Medicine	S	Paroxetine Hcl	Paroxetine Hcl	43	82.8	2483	520.22		#					*
1568734606	Schechter	Tamar	New York	NY	36	Physician Assistant	S	Paroxetine Hcl	Paroxetine Hcl	53	79	2370	591.12	11		53	79	591.12	2370		11
1568734630	Abraham	Cheruba	Fernley	NV	32	Family Practice	S	Paroxetine Hcl	Paroxetine Hcl	24	46	1380	302.59	11	#					*
1568738540	Hodges	Mark	Rochester	NY	36	Internal Medicine	S	Paroxetine Hcl	Paroxetine Hcl	26	48	1421	247.16			26	48	247.16	1421	*
1568740538	Shah	Sarah	Springfield	IL	17	Psychiatry	S	Paroxetine Hcl	Paroxetine Hcl	12	14	420	119.17		*					*
1568740843	Gamez	Wilfredo	Rockville	MD	24	General Practice	S	Paroxetine Hcl	Paroxetine Hcl	19	19.2	509	317.48		#					*
1568741320	Herron	Jessica	Tampa	FL	12	Nurse Practitioner	S	Paroxetine Hcl	Paroxetine Hcl	20	20	585	331.68			20	20	331.68	585	*
1568741502	Brown	Patricia	Maple Grove	MN	27	Certified Clinical Nurse Specialist	S	Paroxetine Hcl	Paroxetine Hcl	15	15	450	268.65			0	0	0	0	#
1568742781	Bunch	Cherrisse	New York	NY	36	Nurse Practitioner	S	Paroxetine Hcl	Paroxetine Hcl	11	11	330	214.25			11	11	214.25	330	*
1568742914	Berlin	Carol	Ithaca	NY	36	Family Practice	S	Paroxetine Hcl	Paroxetine Hcl	12	24	699	265.67			12	24	265.67	699	*
1568746899	Stover	Kasey	Meadville	PA	42	Physician Assistant	S	Paroxetine Hcl	Paroxetine Hcl	11	31	930	290.29		*					*
1568750040	Guerra	Norma	Zapata	TX	48	Nurse Practitioner	S	Paroxetine Hcl	Paroxetine Hcl	24	34	1020	318.64		#					*
1568750057	Coke	Tiffany	Bronx	NY	36	Geriatric Medicine	S	Paroxetine Hcl	Paroxetine Hcl	37	49	1470	145.01			37	49	145.01	1470	*
1568750636	Mcmillan	Lauren	Twin City	GA	13	Nurse Practitioner	S	Paroxetine Hcl	Paroxetine Hcl	24	28	840	207.77			12	14	73.08	420	*
1568750941	Tadakal	Shiva	Berryville	AR	5	Family Practice	S	Paroxetine Hcl	Paroxetine Hcl	12	24	720	115.84			12	24	115.84	720	*
1568751345	Johnson	Stephen	Memphis	TN	47	Internal Medicine	S	Paroxetine Hcl	Paroxetine Hcl	24	44	1192	235.09		#					*
1568751766	Keith	Rosalind	Memphis	TN	47	Nurse Practitioner	S	Paroxetine Hcl	Paroxetine Hcl	22	36	1080	175.1		*					*
1568752236	Cacas	Rodel	Sabina	OH	39	Family Practice	S	Paroxetine Hcl	Paroxetine Hcl	61	79	2370	716.29			30	40	373.14	1200	*
1568752277	Fontenot	Codey	Baton Rouge	LA	22	Internal Medicine	S	Paroxetine Hcl	Paroxetine Hcl	20	32	960	175.37			20	32	175.37	960	*
1568752962	Codispoti	Shannon	Columbus	OH	39	Internal Medicine	S	Paroxetine Hcl	Paroxetine Hcl	18	38	1140	209.54			18	38	209.54	1140	*
1568753416	Silverio	Grace	Hopewell Junction	NY	36	Nurse Practitioner	S	Paroxetine Hcl	Paroxetine Hcl	16	30	886	191.19		#					*
1568753481	Adeleke	Adegoke	Mountain View	MO	29	Family Practice	S	Paroxetine Hcl	Paroxetine Hcl	16	18	313	129.01			16	18	129.01	313	*
1568753978	Daly	Ian	Camillus	NY	36	Family Practice	S	Paroxetine Hcl	Paroxetine Hcl	24	46	1380	252.75			12	34	146.7	1020	*
1568754216	Smith	Megan	Burke	SD	46	Family Practice	S	Paroxetine Hcl	Paroxetine Hcl	26	26	780	149.83			26	26	149.83	780	*
1568754604	Tatineni	Kavitha	Norfolk	VA	51	Nurse Practitioner	S	Paroxetine Hcl	Paroxetine Hcl	104	104	2730	1400.78	28	#					#
1568755221	Hernandez	Marlow	Pembroke Pines	FL	12	Internal Medicine	S	Paroxetine Hcl	Paroxetine Hcl	12	21	630	175.13			12	21	175.13	630	*
1568755296	Rosenbluth	Jennifer	Boston	MA	25	Medical Oncology	S	Paroxetine Hcl	Paroxetine Hcl	11	12	360	103.54		*					*
1568756252	Gentry	James	Louisville	MS	28	Family Practice	S	Paroxetine Hcl	Paroxetine Hcl	21	37	1102	399.31		#					*
1568756286	Marozsan	Heather	Broomall	PA	42	Nurse Practitioner	S	Paroxetine Hcl	Paroxetine Hcl	11	11	330	103.05			11	11	103.05	330	*
1568756724	Owens	Adam	Durango	CO	8	Family Practice	S	Paroxetine Hcl	Paroxetine Hcl	16	45	1350	267.67			16	45	267.67	1350	*
1568756930	Tantoco	Rose Mae	Delphi	IN	18	Internal Medicine	S	Paroxetine Hcl	Paroxetine Hcl	56	80	2400	542.48	13		56	80	542.48	2400		13
1568757227	Capes	Todd	Indianapolis	IN	18	Family Practice	S	Paroxetine Hcl	Paroxetine Hcl	12	14	418	89.95			12	14	89.95	418	*
1568757714	Arnold	Jamie	East Lansing	MI	26	Psychiatry	S	Paroxetine Hcl	Paroxetine Hcl	20	20.4	593	126.71		*					*
1568757730	Bridges	Heather	Harrison	AR	5	Family Practice	S	Paroxetine Hcl	Paroxetine Hcl	38	61	1830	359.81			22	37	152.31	1110	*
1568757847	Donnelly	Elise	Phoenix	AZ	4	Family Practice	S	Paroxetine Hcl	Paroxetine Hcl	30	60	1800	540.41	11		30	60	540.41	1800		11
1568759645	Peters	Jonathan	Centreville	AL	1	Family Practice	S	Paroxetine Hcl	Paroxetine Hcl	12	18.2	545	176.43			12	18.2	176.43	545	*
1568761997	Mahajan	Anjuli	Cincinnati	OH	39	Family Practice	S	Paroxetine Hcl	Paroxetine Hcl	20	53.2	1596	329.34			20	53.2	329.34	1596	*
1568763043	Hanna	Lisa	Fullerton	CA	6	Nurse Practitioner	S	Paroxetine Hcl	Paroxetine Hcl	11	23	690	86.6		*					*
1568763159	Vis	Christopher	Riverton	UT	49	Physician Assistant	S	Paroxetine Hcl	Paroxetine Hcl	36	36.6	1095	227.2		#					*
1568764272	Eluchie	Tonye	Chicago	IL	17	Internal Medicine	S	Paroxetine Hcl	Paroxetine Hcl	19	51	1530	351.78		#					*
1568765758	Okane	Matthew	Peoria	AZ	4	Physician Assistant	S	Paroxetine Hcl	Paroxetine Hcl	17	41	1195	387.79		#					*
1568766517	Ghobrial	Marianne	Mountain View	CA	6	Internal Medicine	S	Paroxetine Hcl	Paroxetine Hcl	20	56	1680	503.12		#					*
1568768133	Arango	Cecilia	Winter Haven	FL	12	Family Practice	S	Paroxetine Hcl	Paroxetine Hcl	73	187	5610	896.63	24		53	149	737.99	4470	#
1568768455	Owens	Michael	Reno	NV	32	Family Practice	S	Paroxetine Hcl	Paroxetine Hcl	22	40	1200	425.51		*					*
1568773067	Mitropoulos	Helen	Glendale	CA	6	Internal Medicine	S	Paroxetine Hcl	Paroxetine Hcl	23	63	1890	328.2			23	63	328.2	1890	*
1568773448	He	Xu	Redlands	CA	6	Internal Medicine	S	Paroxetine Hcl	Paroxetine Hcl	35	77	2310	544.43			35	77	544.43	2310	*
1568774248	Huff	Benjamin	Knoxville	TN	47	Family Practice	S	Paroxetine Hcl	Paroxetine Hcl	20	52	1560	171.77			20	52	171.77	1560	*
1568776318	Korenstein	Steven	Eureka	CA	6	Family Practice	S	Paroxetine Hcl	Paroxetine Hcl	39	81	2430	626.39		#					*
1568777092	Bhandari	Annuradha	Richmond	IN	18	Internal Medicine	S	Paroxetine Hcl	Paroxetine Hcl	19	33	990	208.71		#					*
1568778256	Bryant	Jill	Williamsburg	KY	21	Nurse Practitioner	S	Paroxetine Hcl	Paroxetine Hcl	46	50	1500	342.98			17	17	86.33	510	*
1568779783	Thomas	Laura	Hurricane	UT	49	Nurse Practitioner	S	Paroxetine Hcl	Paroxetine Hcl	25	75	2250	488.06		#					*
1568780468	Kao	John	Irvine	CA	6	Internal Medicine	S	Paroxetine Hcl	Paroxetine Hcl	11	34.3	1003	196.37			11	34.3	196.37	1003	*
1568780757	Pratt	Kelli	Salyersville	KY	21	Family Practice	S	Paroxetine Hcl	Paroxetine Hcl	16	43	1290	317.93		*					*
1568782662	Somai	Kevin	Port Charlotte	FL	12	Internal Medicine	S	Paroxetine Hcl	Paroxetine Hcl	18	52	1560	294.3		#					*
1568782845	Jones	Geniene	Murfreesboro	NC	37	Family Practice	S	Paroxetine Hcl	Paroxetine Hcl	12	12	360	54.14			12	12	54.14	360	*
1568783439	Houghton	Adam	Bloomington	IL	17	Family Practice	S	Paroxetine Hcl	Paroxetine Hcl	15	17	486	215.25			15	17	215.25	486	*
1568783702	Haught	Marcia	Glen Dale	WV	54	Family Practice	S	Paroxetine Hcl	Paroxetine Hcl	24	48	1417	314.87		#					*
1568784478	Chen	Esther	Los Gatos	CA	6	Family Practice	S	Paroxetine Hcl	Paroxetine Hcl	22	26	780	92.01			22	26	92.01	780	*
1568784486	Lee	Amanda	Fayetteville	NC	37	Physician Assistant	S	Paroxetine Hcl	Paroxetine Hcl	12	12	360	46.81			12	12	46.81	360	*
1568787141	Bunn	Bryan	Concord	NC	37	Family Practice	S	Paroxetine Hcl	Paroxetine Hcl	57	97	2910	701.15	12		57	97	701.15	2910		12
1568787463	Shariat	Bridget	Sweet Home	OR	41	Family Practice	S	Paroxetine Hcl	Paroxetine Hcl	59	113	3361	845.35	12		33	73	510.1	2161	*
1568787554	Townsend	Travis	Albuquerque	NM	35	Psychiatry	S	Paroxetine Hcl	Paroxetine Hcl	16	18	540	503.13		*					*
1568787778	Meyer	Gabriela	Lincolnton	NC	37	Internal Medicine	S	Paroxetine Hcl	Paroxetine Hcl	25	43	1288	316.09	13	#					#
1568788347	Christ	Amanda	Bloomington	MN	27	Family Practice	S	Paroxetine Hcl	Paroxetine Hcl	29	85	2550	383.23			29	85	383.23	2550	*
1568789097	Allende	Diego	Fresno	CA	6	Family Practice	S	Paroxetine Hcl	Paroxetine Hcl	26	48.3	1436	480.37		#					*
1568795177	Standen	Carrie	Ossineke	MI	26	Nurse Practitioner	S	Paroxetine Hcl	Paroxetine Hcl	75	81	2430	383.15		*					*
1568798189	Amajoyi	Barbara	Rancho Cucamonga	CA	6	Nurse Practitioner	S	Paroxetine Hcl	Paroxetine Hcl	12	14.1	424	117.56			0	0	0	0	#
1568800332	Torgersen	Lisa	Rumford	ME	23	Family Practice	S	Paroxetine Hcl	Paroxetine Hcl	46	60	1744	570.98	11		27	31	299.61	889	*
1568801397	Bay	Zachary	Worcester	MA	25	Family Practice	S	Paroxetine Hcl	Paroxetine Hcl	19	19	570	151.99		#					*
1568802163	Steines	Tricia	Maquoketa	IA	19	Nurse Practitioner	S	Paroxetine Hcl	Paroxetine Hcl	20	48	1425	278.3		#					*
1568802338	Widener	Jennifer	Abingdon	VA	51	Nurse Practitioner	S	Paroxetine Hcl	Paroxetine Hcl	32	68	2040	409.11		#					*
1568803518	Darr	Bridget	Wabash	IN	18	Family Practice	S	Paroxetine Hcl	Paroxetine Hcl	17	19	570	179.57		*					*
1568804946	Wright	Caroline	Lynchburg	VA	51	Nurse Practitioner	S	Paroxetine Hcl	Paroxetine Hcl	57	57.9	1617	2174.28			31	31.5	1076.8	864	*
1568805018	Ianakieva	Veneta	Albuquerque	NM	35	Family Practice	S	Paroxetine Hcl	Paroxetine Hcl	21	27	810	377.02		*					*
1568808160	Bauman	Kayla	Fort Wayne	IN	18	Nurse Practitioner	S	Paroxetine Hcl	Paroxetine Hcl	32	44.1	1322	463.46			18	26	184.27	780	*
1568808574	Castro	Shamil	Tallahassee	FL	12	Family Practice	S	Paroxetine Hcl	Paroxetine Hcl	12	20	600	97.29		*					*
1568808798	Stevenson Jones	Chena	Chapel Hill	TN	47	Nurse Practitioner	S	Paroxetine Hcl	Paroxetine Hcl	11	13	390	111.38		*					*
1568809044	Bloch	Lauren	Cherokee Village	AR	5	Family Practice	S	Paroxetine Hcl	Paroxetine Hcl	19	39	1170	354.44			19	39	354.44	1170	*
1568811008	Andrews	Cody	Batavia	NY	36	Family Practice	S	Paroxetine Hcl	Paroxetine Hcl	12	14	397	112.74		*					*
1568811834	Chalmers	Brooke	Des Moines	IA	19	Physician Assistant	S	Paroxetine Hcl	Paroxetine Hcl	28	28	840	396.48			12	12	161.4	360	*
1568812568	Matincheck	Tracee	Middletown	PA	42	Nurse Practitioner	S	Paroxetine Hcl	Paroxetine Hcl	11	17	510	92.18		*					*
1568816882	Stevens	Samantha	Colorado Springs	CO	8	Physician Assistant	S	Paroxetine Hcl	Paroxetine Hcl	15	15	450	274.1			15	15	274.1	450	*
1568818581	Miller	Bethany	Albany	OR	41	Family Practice	S	Paroxetine Hcl	Paroxetine Hcl	16	20.7	613	258.94			0	0	0	0	#
1568820587	Seymour	Pamela	Ada	OK	40	Nurse Practitioner	S	Paroxetine Hcl	Paroxetine Hcl	13	19	570	114.95		*					*
1568820629	Johnson	Tracy	Williamsburg	KY	21	Physician Assistant	S	Paroxetine Hcl	Paroxetine Hcl	24	24	720	177.81			12	12	127.8	360	*
1568821338	Page	Staci	Parker	AZ	4	Physician Assistant	S	Paroxetine Hcl	Paroxetine Hcl	26	53	1590	577.43		#					*
1568821403	Garrison	Heather	Port St Lucie	FL	12	Nurse Practitioner	S	Paroxetine Hcl	Paroxetine Hcl	20	32	960	324.88		*					*
1568821510	Cho	Sung	Bronx	NY	36	Nurse Practitioner	S	Paroxetine Hcl	Paroxetine Hcl	15	15	450	96.37			15	15	96.37	450	*
1568822799	Mcclain	Gloria	Fulton	AL	1	Nurse Practitioner	S	Paroxetine Hcl	Paroxetine Hcl	36	92	2760	526.99	14		18	42	206.38	1260	*
1568822989	Bamford	Roanna	St Johnsbury	VT	50	Nurse Practitioner	S	Paroxetine Hcl	Paroxetine Hcl	11	13	390	57.49			0	0	0	0	#
1568827095	Smith	Virginia	Omaha	NE	31	Nurse Practitioner	S	Paroxetine Hcl	Paroxetine Hcl	16	20	576	93.16			0	0	0	0	#
1568827517	Snow	Kristen	Cranston	RI	44	Nurse Practitioner	S	Paroxetine Hcl	Paroxetine Hcl	30	42	1260	248.26			19	29	176.73	870	*
1568830867	Assaad	Yara	Nashua	NH	33	Nurse Practitioner	S	Paroxetine Hcl	Paroxetine Hcl	118	124.2	3541	1218.94	27	*					*
1568831048	Baker	Dawn	West Plains	MO	29	Nurse Practitioner	S	Paroxetine Hcl	Paroxetine Hcl	12	12	360	197.24			0	0	0	0	#
1568831428	Billingsley	Katie	New Lexington	OH	39	Nurse Practitioner	S	Paroxetine Hcl	Paroxetine Hcl	13	29	870	207.38		*					*
1568832228	Mcevoy	Madison	Charlotte	NC	37	Nurse Practitioner	S	Paroxetine Hcl	Paroxetine Hcl	22	22	660	94.13			0	0	0	0	#
1568833937	Baswell	Taylor	Springfield	MO	29	Nurse Practitioner	S	Paroxetine Hcl	Paroxetine Hcl	12	20	600	135.8			12	20	135.8	600	*
1568835486	Moravia	Thaina	Richland	WA	53	Nurse Practitioner	S	Paroxetine Hcl	Paroxetine Hcl	31	43	1290	479.01			31	43	479.01	1290	*
1568838381	Marion	Dawn	Socorro	NM	35	Nurse Practitioner	S	Paroxetine Hcl	Paroxetine Hcl	17	19	570	87.54		*					*
1568841435	Burnett	Brenda	Sacramento	CA	6	Nurse Practitioner	S	Paroxetine Hcl	Paroxetine Hcl	12	12	358	66.94		*					*
1568843977	Shvartsman	Alexander	Yardley	PA	42	Nurse Practitioner	S	Paroxetine Hcl	Paroxetine Hcl	14	42	1260	129.56			14	42	129.56	1260	*
1568844264	Raymond-Bitz	Catherine	Easton	PA	42	Nurse Practitioner	S	Paroxetine Hcl	Paroxetine Hcl	19	36.2	1086	196.99	15		19	36.2	196.99	1086		15
1568846806	Lesson	Catherine	Latham	NY	36	Nurse Practitioner	S	Paroxetine Hcl	Paroxetine Hcl	24	24	720	110.65			12	12	63.88	360	*
1568852358	Dennison	Katrina	Philadelphia	PA	42	Nurse Practitioner	S	Paroxetine Hcl	Paroxetine Hcl	27	27	810	209.51			14	14	80.5	420	*
1568852986	Booth	Derek	Lafayette	IN	18	Nurse Practitioner	S	Paroxetine Hcl	Paroxetine Hcl	65	77	2196	566.28		*					*
1568853216	Butcher	Megan	Fort Wayne	IN	18	Nurse Practitioner	S	Paroxetine Er	Paroxetine Hcl	12	14	420	1813.83			12	14	1813.83	420	*
1568858819	Herra	Jenifer	Soddy Daisy	TN	47	Internal Medicine	S	Paroxetine Hcl	Paroxetine Hcl	11	18.3	550	95.2		*					*
1568859429	Lewan	Elizabeth	Westland	MI	26	Obstetrics & Gynecology	S	Paroxetine Hcl	Paroxetine Hcl	12	12	360	66.9			0	0	0	0	#
1568862977	Weidman	Christy	West Reading	PA	42	Nurse Practitioner	S	Paroxetine Hcl	Paroxetine Hcl	11	11	308	81.83			11	11	81.83	308	*
1568865079	Meadors	Jennifer	Hendersonville	TN	47	Nurse Practitioner	S	Paroxetine Hcl	Paroxetine Hcl	18	20	600	110.04		#					*
1568865657	Batdorf	Bryan	Lake Isabella	CA	6	Physician Assistant	S	Paroxetine Hcl	Paroxetine Hcl	16	22	660	178.09		*					*
1568866507	Aragon	Victoria	Albuquerque	NM	35	Pharmacist	T	Paroxetine Hcl	Paroxetine Hcl	30	48	1440	320.31		#					*
1568867315	Hanna	Alyssa	York	PA	42	Physician Assistant	S	Paroxetine Hcl	Paroxetine Hcl	13	13	365	138.47			13	13	138.47	365	*
1568870145	Dinh	Uyen	Pittsburg	KS	20	Nurse Practitioner	S	Paroxetine Hcl	Paroxetine Hcl	14	14	420	75.97			0	0	0	0	#
1568870293	Cruz	Leonardo	Hialeah	FL	12	Nurse Practitioner	S	Paroxetine Hcl	Paroxetine Hcl	32	42	1260	204.56			32	42	204.56	1260	*
1568870566	Kleitsch	Spencer	Waterloo	IA	19	Nurse Practitioner	S	Paroxetine Hcl	Paroxetine Hcl	13	24.1	722	97.63			13	24.1	97.63	722	*
1568871325	Fermin-Schon	Marisela	Huntington	MA	25	Nurse Practitioner	S	Paroxetine Hcl	Paroxetine Hcl	25	61	1806	422.1			11	31	139.37	930	*
1568872752	Phillippi	Eric	Madison	WI	55	Family Practice	S	Paroxetine Hcl	Paroxetine Hcl	20	20	560	181.96			20	20	181.96	560	*
1568873503	Rudnicki	Thomas	Canfield	OH	39	Internal Medicine	S	Paroxetine Hcl	Paroxetine Hcl	31	49	1470	345.75			31	49	345.75	1470	*
1568874667	Gonzalez	Nadezhda	Fort Myers	FL	12	Family Practice	S	Paroxetine Hcl	Paroxetine Hcl	37	96	2880	451.69	14		37	96	451.69	2880		14
1568874816	Kirkpatrick	Garrett	Altoona	PA	42	Family Practice	S	Paroxetine Hcl	Paroxetine Hcl	67	129	3850	1028.23	15		40	94	635.69	2820	*
1568874824	Head	Hayden	Lindale	TX	48	Family Practice	S	Paroxetine Hcl	Paroxetine Hcl	20	47	1410	291.46		#					*
1568875292	Patel	Avni	Manlius	NY	36	Family Practice	S	Paroxetine Hcl	Paroxetine Hcl	17	27	810	185.31		#					*
1568876357	Murphy	Kristen	Owingsville	KY	21	Family Practice	S	Paroxetine Hcl	Paroxetine Hcl	34	58	1740	357.39	11	*					*
1568877876	Martinek	Christopher	Springfield	IL	17	Family Practice	S	Paroxetine Hcl	Paroxetine Hcl	48	82.1	2414	561.93	14	#					#
1568878064	Cundiff	Danielle	Terre Haute	IN	18	Hospitalist	S	Paroxetine Hcl	Paroxetine Hcl	34	60	1800	447.46		#					*
1568880185	Habermacher	Jacqueline	Rochester	NY	36	Nurse Practitioner	S	Paroxetine Hcl	Paroxetine Hcl	95	147.5	4394	1017.01	19		59	99.5	756.16	2969	#
1568882249	Zicari	Cherie	Rochester	NY	36	Nurse Practitioner	S	Paroxetine Hcl	Paroxetine Hcl	11	25	750	204.98		*					*
1568885952	Petersen	Zachary	Hill City	SD	46	Physician Assistant	S	Paroxetine Hcl	Paroxetine Hcl	18	28	840	142.18		*					*
1568887669	Pacheco	Mario	Whittier	CA	6	Nurse Practitioner	S	Paroxetine Hcl	Paroxetine Hcl	15	15.1	452	85.02		#					*
1568887933	Lajudice	Christopher	Williamsville	NY	36	Physician Assistant	S	Paroxetine Hcl	Paroxetine Hcl	77	144.2	4327	1116.34	30	#					#
1568889020	Wiley	Jasmine	Shawano	WI	55	Family Practice	S	Paroxetine Hcl	Paroxetine Hcl	37	79.1	2373	492.89	13	#					*
1568889855	Kamyab	Mahshid	Orlando	FL	12	Family Practice	S	Paroxetine Hcl	Paroxetine Hcl	22	28	840	198.5		#					*
1568890077	Husby	Leah	Ann Arbor	MI	26	Nurse Practitioner	S	Paroxetine Hcl	Paroxetine Hcl	47	53.1	1592	329.14			0	0	0	0	#
1568892024	Patterson	Kathleen	Warren	PA	42	Nurse Practitioner	S	Paroxetine Hcl	Paroxetine Hcl	14	14	420	55.36			0	0	0	0	#
1568892552	Trobajo Lobayna	Leonardo	Miami	FL	12	Nurse Practitioner	S	Paroxetine Hcl	Paroxetine Hcl	20	22	660	89.13			20	22	89.13	660	*
1568892677	Denka	Paulina	New Port Richey	FL	12	Family Practice	S	Paroxetine Hcl	Paroxetine Hcl	12	28	840	128.91			12	28	128.91	840	*
1568894830	Jenkins	Sarah	Newport News	VA	51	Physician Assistant	S	Paroxetine Hcl	Paroxetine Hcl	15	15	450	57.42			15	15	57.42	450	*
1568895415	Winthers	Jennifer	Lone Tree	CO	8	Internal Medicine	S	Paroxetine Hcl	Paroxetine Hcl	13	25	735	196.83			13	25	196.83	735	*
1568896470	Jarrett	William	Elkin	NC	37	Physician Assistant	S	Paroxetine Hcl	Paroxetine Hcl	14	14	420	64.35			14	14	64.35	420	*
1568896967	Karkorian	Paul	Richmond	KY	21	Internal Medicine	S	Paroxetine Hcl	Paroxetine Hcl	45	51	1530	322.95		#					*
1568897338	Gream	Lori	Paris	TN	47	Nurse Practitioner	S	Paroxetine Hcl	Paroxetine Hcl	23	23	690	109.92			0	0	0	0	#
1568898666	Taylor	Timothy	Marshall	MI	26	Physician Assistant	S	Paroxetine Hcl	Paroxetine Hcl	11	19	570	101.79			11	19	101.79	570	*
1568901007	Tefft	Corissa	Syracuse	NY	36	Physician Assistant	S	Paroxetine Hcl	Paroxetine Hcl	13	33	990	326.66			13	33	326.66	990	*
1568901338	Terro	Jeremy	Lafayette	LA	22	Nurse Practitioner	S	Paroxetine Hcl	Paroxetine Hcl	13	13	390	139.45		*					*
1568902922	Bird	Jamie	Decatur	TN	47	Nurse Practitioner	S	Paroxetine Hcl	Paroxetine Hcl	12	36	1080	217.4		*					*
1568907202	Zama Mbuh	Katherine	Weatherford	TX	48	Nurse Practitioner	S	Paroxetine Hcl	Paroxetine Hcl	11	11	330	100.31		*					*
1568908721	Banchs	Patricia	Naples	FL	12	Nurse Practitioner	S	Paroxetine Hcl	Paroxetine Hcl	42	51	1446	488.19	11	*					*
1568909760	Simeone	Jessica	Chicago	IL	17	Nurse Practitioner	S	Paroxetine Hcl	Paroxetine Hcl	11	11	307	151.77			0	0	0	0	#
1568911295	Akpan	Ifiok	Bronx	NY	36	Nurse Practitioner	S	Paroxetine Hcl	Paroxetine Hcl	19	25	724	121.64			19	25	121.64	724	*
1568911527	Harper	Jenna	Meridian	MS	28	Nurse Practitioner	S	Paroxetine Hcl	Paroxetine Hcl	13	15	450	65.91		*					*
1568915353	Ferguson	Kristy	Tucson	AZ	4	Nurse Practitioner	S	Paroxetine Hcl	Paroxetine Hcl	15	19	570	113.14			15	19	113.14	570	*
1568917425	Swart	Michael	Las Vegas	NV	32	Physician Assistant	S	Paroxetine Hcl	Paroxetine Hcl	11	19.3	558	203.42		*					*
1568981504	Leung	Connie	Charlton	MA	25	Nurse Practitioner	S	Paroxetine Hcl	Paroxetine Hcl	14	14	420	79.36			14	14	79.36	420	*
1568982445	Foster	Allison	Columbus	GA	13	Physician Assistant	S	Paroxetine Hcl	Paroxetine Hcl	35	65.5	1965	443.51	13	#					*
1568983401	Fossett	Stephanie	Tahlequah	OK	40	Nurse Practitioner	S	Paroxetine Hcl	Paroxetine Hcl	12	36	1080	123.02		*					*
1568984532	Robertson	Sarah	Crafton	PA	42	Psychiatry & Neurology	T	Paroxetine Hcl	Paroxetine Hcl	75	81	2366	867.79			12	12	143.94	360	*
1568989465	Duncan	Troy	Greensboro	NC	37	Nurse Practitioner	S	Paroxetine Hcl	Paroxetine Hcl	25	25	750	274.41		*					*
1568991941	Schadle	Jennifer	Morehead	KY	21	Nurse Practitioner	S	Paroxetine Hcl	Paroxetine Hcl	19	25	750	342.95			19	25	342.95	750	*
1568992030	Villarrubia	Wilfredo	Rochester	NY	36	Physician Assistant	S	Paroxetine Hcl	Paroxetine Hcl	35	59	1754	429.16	12	#					#
1578001400	Thayer	Kimberly	Kalamazoo	MI	26	Nurse Practitioner	S	Paroxetine Hcl	Paroxetine Hcl	11	19	570	179.16		*					*
1578002192	Yamada	Lauren	Pittsburgh	PA	42	Physician Assistant	S	Paroxetine Hcl	Paroxetine Hcl	11	11	330	75.73			11	11	75.73	330	*
1578006060	Indiviglio	Luisa	Delray Beach	FL	12	Physician Assistant	S	Paroxetine Hcl	Paroxetine Hcl	18	46	1380	245.58			18	46	245.58	1380	*
1578006425	Haug	Nicolette	Pico Rivera	CA	6	Nurse Practitioner	S	Paroxetine Hcl	Paroxetine Hcl	15	19	570	221.02		*					*
1578006565	Nguyen	Ngoc Tran	Bartlett	TN	47	Physician Assistant	S	Paroxetine Hcl	Paroxetine Hcl	23	57	1710	232.44	12		23	57	232.44	1710		12
1578006839	Williams	Stephanie	Zephyrhills	FL	12	Nurse Practitioner	S	Paroxetine Hcl	Paroxetine Hcl	15	15.1	450	179.59			15	15.1	179.59	450	*
1578010740	Schwieterman	Kristen	Waynesville	OH	39	Nurse Practitioner	S	Paroxetine Hcl	Paroxetine Hcl	13	29	870	176.27		*					*
1578010989	Belcher	Wendelyn	Dublin	OH	39	Nurse Practitioner	S	Paroxetine Hcl	Paroxetine Hcl	41	42	1228	233.33			0	0	0	0	#
1578011060	Guess	Cindy	Knox City	TX	48	Nurse Practitioner	S	Paroxetine Hcl	Paroxetine Hcl	26	46	1380	338.91		#					*
1578012282	Hill	Tessa	Cape Girardeau	MO	29	Nurse Practitioner	S	Paroxetine Hcl	Paroxetine Hcl	16	22	660	124.27		*					*
1578012571	Hayward	Jean	Olean	NY	36	Nurse Practitioner	S	Paroxetine Hcl	Paroxetine Hcl	12	12	360	94.51			12	12	94.51	360	*
1578013652	Kuhn	Gresheene	San Tan Valley	AZ	4	Nurse Practitioner	S	Paroxetine Hcl	Paroxetine Hcl	14	38	1140	235.58		*					*
1578013785	Milloy	Ryan	Wyomissing	PA	42	Physician Assistant	S	Paroxetine Hcl	Paroxetine Hcl	51	51.2	1351	519.04			14	14	210.07	420	*
1578015772	Fetcko	Kiara	Canonsburg	PA	42	Nurse Practitioner	S	Paroxetine Hcl	Paroxetine Hcl	30	30	212	58.58			30	30	58.58	212	*
1578016069	Kang	Shinwoo	New York	NY	36	Student in an Organized Health Care Education/Training Program	T	Paroxetine Hcl	Paroxetine Hcl	11	11	306	59.18		*					*
1578018214	Sutphin	Mara	Hamlin	WV	54	Physician Assistant	S	Paroxetine Hcl	Paroxetine Hcl	28	42	1260	430.24		#					*
1578018636	Haley	Erik	Auburn	WA	53	Nurse Practitioner	S	Paroxetine Hcl	Paroxetine Hcl	15	15	427	268.6		*					*
1578019782	Copeland	Kristina	Greendale	WI	55	Nurse Practitioner	S	Paroxetine Hcl	Paroxetine Hcl	13	37	1110	271.81			13	37	271.81	1110	*
1578072328	Aldinger	John	Dewey	AZ	4	Nurse Practitioner	S	Paroxetine Hcl	Paroxetine Hcl	13	23	690	178.81		*					*
1578074860	Williams	Kristen	Tuscaloosa	AL	1	General Practice	T	Paroxetine Hcl	Paroxetine Hcl	11	17	510	56.68			0	0	0	0	#
1578074969	Mccottry	Shaqwana	Ocala	FL	12	Nurse Practitioner	S	Paroxetine Hcl	Paroxetine Hcl	12	16	480	87.68			0	0	0	0	#
1578077038	Alvarez	Patricia	Visalia	CA	6	Nurse Practitioner	S	Paroxetine Hcl	Paroxetine Hcl	21	21	630	147.57		#					*
1578081659	Walls	Kasey	Waynesburg	PA	42	Nurse Practitioner	S	Paroxetine Hcl	Paroxetine Hcl	46	46	1355	196.64			20	20	87.84	575	*
1578082251	Hurdle	Brandi	Decatur	MS	28	Nurse Practitioner	S	Paroxetine Hcl	Paroxetine Hcl	18	20	600	146.75		*					*
1578084521	Bracey	Christopher	Mccomb	MS	28	Nurse Practitioner	S	Paroxetine Hcl	Paroxetine Hcl	12	12	360	48.47			0	0	0	0	#
1578087706	Cary-Lalonde	Deborah	Rochester	NY	36	Nurse Practitioner	S	Paroxetine Er	Paroxetine Hcl	14	14	420	2959.79			0	0	0	0	#
1578087706	Cary-Lalonde	Deborah	Rochester	NY	36	Nurse Practitioner	S	Paroxetine Hcl	Paroxetine Hcl	58	62	1840	455.05	11	*					*
1578088407	Frizzell	Harold	Lafayette	LA	22	Nurse Practitioner	S	Paroxetine Hcl	Paroxetine Hcl	46	50	1322	349.85		*					*
1578098620	Panek	Lindsay	Gastonia	NC	37	Physician Assistant	S	Paroxetine Hcl	Paroxetine Hcl	56	56	1680	523.33			17	17	132.03	510	*
1578500062	Tancer	Manuel	Detroit	MI	26	Psychiatry	S	Paroxetine Hcl	Paroxetine Hcl	12	12	360	155.16			0	0	0	0	#
1578500104	Riccelli	Antonio	Pittsburgh	PA	42	Internal Medicine	S	Paroxetine Hcl	Paroxetine Hcl	24	60	1793	509.05			24	60	509.05	1793	*
1578500146	Crandell	Kristy	Red Bay	AL	1	Emergency Medicine	S	Paroxetine Hcl	Paroxetine Hcl	52	60	1770	283.71			41	49	254.89	1440	*
1578500658	Sharman	Zachary	Fresno	CA	6	Psychiatry	S	Paroxetine Hcl	Paroxetine Hcl	15	23	672	248.28		*					*
1578500799	Nimeh	Michael	Bethlehem	PA	42	Internal Medicine	S	Paroxetine Hcl	Paroxetine Hcl	19	25	750	239.23		*					*
1578500807	Yarwood	John	Shippensburg	PA	42	Physician Assistant	S	Paroxetine Hcl	Paroxetine Hcl	26	50	1500	294.8			14	30	162.89	900	*
1578500955	Vimalananda	Samson	Towson	MD	24	Psychiatry	S	Paroxetine Hcl	Paroxetine Hcl	23	49	1470	259.88		#					*
1578500997	Barish	Efrosini	Delray Beach	FL	12	Internal Medicine	S	Paroxetine Hcl	Paroxetine Hcl	19	50	1497	570.56			19	50	570.56	1497	*
1578501540	Madsen	Leah	Greenville	TX	48	Family Practice	S	Paroxetine Hcl	Paroxetine Hcl	71	156.8	4684	632.01	20	#					#
1578501565	Siddiq	Syed	North Plainfield	NJ	34	Internal Medicine	S	Paroxetine Hcl	Paroxetine Hcl	33	49	1445	696.83			33	49	696.83	1445	*
1578501615	Narvel	Wasique	Vineland	NJ	34	Family Practice	S	Paroxetine Hcl	Paroxetine Hcl	21	43	1278	156.59		#					*
1578501854	May	Linda	Erie	PA	42	Family Practice	S	Paroxetine Hcl	Paroxetine Hcl	49	93.6	2808	674.66	11		49	93.6	674.66	2808		11
1578502142	Shivers	Gregg	Newport News	VA	51	Internal Medicine	S	Paroxetine Hcl	Paroxetine Hcl	59	59	1429	681.51	14		59	59	681.51	1429		14
1578502480	Atamdede	Fikret	Torrance	CA	6	Gynecological Oncology	S	Paroxetine Mesylate	Paroxetine Mesylate	11	11	330	1525.7			11	11	1525.7	330	*
1578502605	Richards	Lisa	New Orleans	LA	22	Internal Medicine	S	Paroxetine Hcl	Paroxetine Hcl	16	44	1320	228.78		#					*
1578502621	Borg	David	Falls City	NE	31	Family Practice	S	Brisdelle	Paroxetine Mesylate	12	12	360	2401.32			12	12	2401.32	360	*
1578502753	Cooper	Vernon	Nevada	MO	29	Neurology	S	Paroxetine Hcl	Paroxetine Hcl	19	31	880	209.83		#					*
1578502902	Dronavalli	Ramanjaneyulu	Snellville	GA	13	Internal Medicine	S	Paroxetine Hcl	Paroxetine Hcl	25	35	1050	150.65			25	35	150.65	1050	*
1578503058	Chu	Ronnie	Demopolis	AL	1	Family Practice	S	Paroxetine Hcl	Paroxetine Hcl	35	55	1634	394.79			21	33	215.13	974	*
1578503256	Claiborne	Ronnie	Bakersfield	CA	6	General Practice	S	Paroxetine Hcl	Paroxetine Hcl	26	38	1140	428.91		#					*
1578503405	Holdcraft	Suzanne	Pennington	NJ	34	Family Practice	S	Paroxetine Hcl	Paroxetine Hcl	11	19	570	66.27			11	19	66.27	570	*
1578503496	Laughlin	Joel	Mobile	AL	1	Family Practice	S	Paroxetine Hcl	Paroxetine Hcl	22	66	1980	536.28		#					*
1578503686	Sidhu	Daljeet	Glen Burnie	MD	24	Internal Medicine	S	Paroxetine Hcl	Paroxetine Hcl	23	29.1	812	228.9		#					*
1578504262	Conrad	Diane	Bryan	OH	39	Family Practice	S	Paroxetine Hcl	Paroxetine Hcl	18	52	1560	260.99			18	52	260.99	1560	*
1578504478	Morton	Anthony	Knoxville	TN	47	Internal Medicine	S	Paroxetine Hcl	Paroxetine Hcl	43	83	2467	430.53		#					*
1578504577	Kreider	Kathleen	New Holland	PA	42	Family Practice	S	Paroxetine Hcl	Paroxetine Hcl	18	44	1320	310.6			18	44	310.6	1320	*
1578504841	Aung	Than	Redding	CA	6	Internal Medicine	S	Paroxetine Hcl	Paroxetine Hcl	74	138	4069	779.13	13		74	138	779.13	4069		13
1578504858	Meade	Sarah	Houston	TX	48	Nurse Practitioner	S	Paroxetine Hcl	Paroxetine Hcl	27	27	810	367.55			0	0	0	0	#
1578505178	Biller	Jeanette	Wayne	NJ	34	Family Practice	S	Paroxetine Hcl	Paroxetine Hcl	22	22	648	159.4			22	22	159.4	648	*
1578505285	Tiburcio	Clara	Collegeville	PA	42	Family Practice	S	Paroxetine Hcl	Paroxetine Hcl	21	43	1140	298.87			21	43	298.87	1140	*
1578505392	Uribe	Alejandra	Bronx	NY	36	Family Practice	S	Paroxetine Hcl	Paroxetine Hcl	24	26	780	51.31		*					*
1578505434	Nelson	Carrie	Menomonie	WI	55	Internal Medicine	S	Paroxetine Hcl	Paroxetine Hcl	71	139.2	4130	974.83	14	#					#
1578505509	Soliman	Ishak	Passaic	NJ	34	Family Practice	S	Paroxetine Hcl	Paroxetine Hcl	43	54	1620	347.36			30	38	227.82	1140	*
1578505681	Ruth	Gregory	Louisville	CO	8	Vascular Surgery	S	Paroxetine Hcl	Paroxetine Hcl	48	48	305	213.6			0	0	0	0	#
1578505863	Mackey	Jill	Middletown	DE	10	Family Practice	S	Paroxetine Hcl	Paroxetine Hcl	23	53	1590	423.19			23	53	423.19	1590	*
1578505905	Cvik	Ivan	Fort Myers	FL	12	Internal Medicine	S	Paroxetine Hcl	Paroxetine Hcl	21	53	1590	488.46			21	53	488.46	1590	*
1578505988	Farooki	Zahid	Closter	NJ	34	Internal Medicine	S	Paroxetine Hcl	Paroxetine Hcl	23	39	1147	333.82		#					*
1578506531	Hines	Richard	Blue Hill	ME	23	Family Practice	S	Paroxetine Hcl	Paroxetine Hcl	23	43	1290	290.5		*					*
1578506788	Dahl	Daniel	Birmingham	AL	1	Psychiatry & Neurology	T	Paroxetine Hcl	Paroxetine Hcl	11	13	390	51.65			11	13	51.65	390	*
1578507018	Blum	Conrad	New York	NY	36	Internal Medicine	T	Paroxetine Hcl	Paroxetine Hcl	14	42	1260	164.81			14	42	164.81	1260	*
1578507026	Moore	Thomas	Louisville	KY	21	Family Practice	S	Paroxetine Hcl	Paroxetine Hcl	14	42	1260	238.76			14	42	238.76	1260	*
1578507067	Mechlin	Norman	Springfield	MO	29	Internal Medicine	S	Paroxetine Hcl	Paroxetine Hcl	103	187	5558	1199.23	20		103	187	1199.23	5558		20
1578507141	Liu	Stephen	Lebanon	NH	33	Internal Medicine	S	Paroxetine Hcl	Paroxetine Hcl	19	45	1350	379.66		#					*
1578507521	Eckels	Dennis	Seward	PA	42	Family Practice	S	Paroxetine Hcl	Paroxetine Hcl	23	27	810	238.37			23	27	238.37	810	*
1578507539	Mathew	Pekkakuzhiyil	Bluffton	IN	18	Internal Medicine	S	Paroxetine Hcl	Paroxetine Hcl	53	111	3302	942.29	12		32	86	607.2	2578	*
1578507570	Weidle	Kristin	Washington	MO	29	Family Practice	S	Paroxetine Hcl	Paroxetine Hcl	37	105	3150	824.72		#					*
1578507604	Ignacio	Elmer	Modesto	CA	6	Psychiatry	S	Paroxetine Hcl	Paroxetine Hcl	14	14	420	181.29			0	0	0	0	#
1578507661	Ward	Forrest	Bartlett	TN	47	Internal Medicine	S	Paroxetine Hcl	Paroxetine Hcl	96	169	5030	870.39	27		79	146	740.7	4340	#
1578507737	Franz	Daniel	Rapid City	SD	46	Family Practice	S	Paroxetine Hcl	Paroxetine Hcl	32	53	1590	355.22			32	53	355.22	1590	*
1578507984	Tillman	Ronald	Alamo	TN	47	Family Practice	S	Paroxetine Hcl	Paroxetine Hcl	21	25	747	235.33			21	25	235.33	747	*
1578508214	Petrac	Natasa	Hillsboro	OR	41	Geriatric Medicine	S	Paroxetine Hcl	Paroxetine Hcl	23	40.2	1206	362.1			23	40.2	362.1	1206	*
1578508271	Shay	Kara	Crestview Hills	KY	21	Internal Medicine	S	Paroxetine Hcl	Paroxetine Hcl	16	22	660	126.4		*					*
1578508925	Bottros	Isis	Phoenix	AZ	4	Psychiatry	S	Paroxetine Hcl	Paroxetine Hcl	27	27	798	254.63		*					*
1578509204	Bohon	Scott	Madison	WI	55	Psychiatry	S	Paroxetine Hcl	Paroxetine Hcl	113	212.1	6280	1951.95	22		88	169	1363.16	4998	#
1578509238	Blake	Shannon	West Hartford	CT	9	Physician Assistant	S	Paroxetine Hcl	Paroxetine Hcl	20	32	960	344.84			20	32	344.84	960	*
1578509337	Rickmeyer	Mark	Fenton	MO	29	Family Practice	S	Paroxetine Hcl	Paroxetine Hcl	14	26	780	104.54		#					*
1578509394	Piccone	Dennis	Margate	NJ	34	Family Practice	S	Paroxetine Hcl	Paroxetine Hcl	21	37	1110	164.02		#					*
1578509485	Lockwood	Stephanie	Fort Collins	CO	8	Family Practice	S	Paroxetine Hcl	Paroxetine Hcl	11	33	990	274.69			11	33	274.69	990	*
1578509709	Del Campo	Rafael	Barranquitas	PR	72	General Practice	T	Paroxetine Hcl	Paroxetine Hcl	11	11	330	65.56			11	11	65.56	330	*
1578509980	Carpenter	Kevin	Gresham	OR	41	Family Practice	S	Paroxetine Hcl	Paroxetine Hcl	76	132.2	3963	802.4	11		43	87	407.05	2610	*
1578510244	Ripperger	Joseph	Norman	OK	40	Psychiatry	S	Paroxetine Hcl	Paroxetine Hcl	19	29	870	342.74		#					*
1578510277	Rappaport	Naomi	New Bedford	MA	25	Internal Medicine	S	Paroxetine Hcl	Paroxetine Hcl	44	86	2566	400.23	11		25	59	245.3	1756	*
1578510335	Paulding	Katrina	Dayton	OH	39	Family Practice	S	Paroxetine Hcl	Paroxetine Hcl	32	62	1860	431.17		#					*
1578510426	Uomoto	Kirk	Los Angeles	CA	6	Internal Medicine	S	Paroxetine Hcl	Paroxetine Hcl	23	25.1	635	255.42		#					*
1578510657	Zandi	Farshid	Tulsa	OK	40	Internal Medicine	S	Paroxetine Hcl	Paroxetine Hcl	66	66	1670	1036.33	12		21	21	342.79	468	*
1578510681	Miranda	Imelda	Upper Marlboro	MD	24	Internal Medicine	S	Paroxetine Hcl	Paroxetine Hcl	12	36	1080	175.7			12	36	175.7	1080	*
1578510707	Chatroux	Sylvia	Ashland	OR	41	Family Practice	S	Paroxetine Hcl	Paroxetine Hcl	14	36	1080	140.84			14	36	140.84	1080	*
1578510988	Mascherpa-Kerkow	Nathalie	Mandeville	LA	22	Family Practice	S	Paroxetine Hcl	Paroxetine Hcl	15	31	930	211.31			15	31	211.31	930	*
1578511150	Ghosh	Lisa	Houston	TX	48	Family Practice	S	Paroxetine Hcl	Paroxetine Hcl	11	29	870	120.34		*					*
1578511192	Rodriguez	Vivian	Houston	TX	48	Endocrinology	S	Paroxetine Hcl	Paroxetine Hcl	18	38	1140	236.36			18	38	236.36	1140	*
1578511226	Wright	Dean	Tucson	AZ	4	Family Practice	S	Paroxetine Hcl	Paroxetine Hcl	11	31	930	331.97			11	31	331.97	930	*
1578511499	Granier	Steven	New Orleans	LA	22	Internal Medicine	S	Paroxetine Hcl	Paroxetine Hcl	33	73	2167	416.53		#					*
1578511804	Podhajsky	Timothy	Fort Collins	CO	8	Family Practice	S	Paroxetine Hcl	Paroxetine Hcl	12	24	720	388.09			12	24	388.09	720	*
1578511911	Lee	David	Clemmons	NC	37	Family Practice	S	Paroxetine Hcl	Paroxetine Hcl	41	89	2625	575.41	11	#					*
1578512299	Carbone	Garry	Palmerton	PA	42	Internal Medicine	S	Paroxetine Hcl	Paroxetine Hcl	17	19	570	201.91		#					*
1578512331	Dupree	Ralph	Eleele	HI	15	Family Practice	S	Paroxetine Hcl	Paroxetine Hcl	11	27	783	158.9			11	27	158.9	783	*
1578512349	Dalton	Saundra	Anniston	AL	1	Internal Medicine	S	Paroxetine Hcl	Paroxetine Hcl	55	90	2700	534.32	15		32	48	227.3	1440	*
1578513057	Johnson	Joseph	Henderson	NV	32	Family Practice	S	Paroxetine Hcl	Paroxetine Hcl	13	33	990	241.42			13	33	241.42	990	*
1578513099	Gary	Louis	Godfrey	IL	17	Hospitalist	S	Paroxetine Hcl	Paroxetine Hcl	198	198.2	3257	1746.02	19		102	102.1	977.64	2005	#
1578513107	O'brien	Catherine	Smithtown	NY	36	Nurse Practitioner	S	Paroxetine Hcl	Paroxetine Hcl	26	26	780	306.44			0	0	0	0	#
1578513222	Bashiruddin	Bashir	Westfield	MA	25	Internal Medicine	S	Paroxetine Hcl	Paroxetine Hcl	50	90	2676	519.33	11		35	69	400.49	2046	*
1578513313	Joud	Mohammad	Brooksville	FL	12	Internal Medicine	S	Paroxetine Hcl	Paroxetine Hcl	82	204	6120	1226.05	26		69	165	1004.91	4950	#
1578513362	Kesani	Mohan	Munster	IN	18	Cardiology	S	Paroxetine Hcl	Paroxetine Hcl	12	28	840	96.66		*					*
1578513420	Huffstutler	William	Mount Vernon	IL	17	Internal Medicine	S	Paroxetine Hcl	Paroxetine Hcl	65	109	3270	855.95	11	#					*
1578513552	Nicholson	Laura	Bend	OR	41	Internal Medicine	S	Paroxetine Hcl	Paroxetine Hcl	37	109	3270	707.97	11		37	109	707.97	3270		11
1578513560	Velarde	Mark	Wescosville	PA	42	Family Practice	S	Paroxetine Hcl	Paroxetine Hcl	52	94.1	2390	667			52	94.1	667	2390	*
1578513610	Hagopian-Dresser	Laurie	Visalia	CA	6	Family Practice	S	Paroxetine Hcl	Paroxetine Hcl	29	39	1170	234.12			29	39	234.12	1170	*
1578513669	Gobin	Wanda	York	PA	42	Psychiatry	S	Paroxetine Hcl	Paroxetine Hcl	33	33	962	240.15		*					*
1578514352	Mingey	John	Erie	PA	42	Internal Medicine	S	Paroxetine Hcl	Paroxetine Hcl	46	114	3420	987.43	12		46	114	987.43	3420		12
1578514758	Comstock	Emily	Great Falls	MT	30	Physician Assistant	S	Paroxetine Hcl	Paroxetine Hcl	19	47	1410	275.16		#					*
1578514816	Gaby	Cecil	Fort Smith	AR	5	Pediatric Medicine	S	Paroxetine Hcl	Paroxetine Hcl	26	26.1	730	203.6			0	0	0	0	#
1578514865	Matos-Gonzalez	Ernesto	Hialeah	FL	12	Psychiatry	S	Paroxetine Hcl	Paroxetine Hcl	33	33	990	290.01	14		21	21	200.37	630	*
1578514873	Oak	Chang	Plymouth	NC	37	Family Practice	S	Paroxetine Hcl	Paroxetine Hcl	15	15	450	164.36			15	15	164.36	450	*
1578514915	Tarnosky	Adam	Pensacola	FL	12	Family Practice	S	Paroxetine Hcl	Paroxetine Hcl	18	44	1320	367.31		*					*
1578515037	Mendoza	Ernesto	Westminster	MD	24	Family Practice	S	Paroxetine Hcl	Paroxetine Hcl	61	77.1	2288	707.58	12	#					*
1578515375	Nguyen	Dau	Patton	CA	6	Psychiatry	S	Paroxetine Hcl	Paroxetine Hcl	34	58	1740	252.01			21	45	154.12	1350	*
1578515409	Asadullah	Khaja	Frankfort	IL	17	Internal Medicine	S	Paroxetine Hcl	Paroxetine Hcl	23	33	951	296.99			23	33	296.99	951	*
1578515458	Phelps	William	Green Valley	AZ	4	Internal Medicine	S	Paroxetine Hcl	Paroxetine Hcl	20	49	1470	330.54			20	49	330.54	1470	*
1578515706	Murthy	Uma	Columbia	MD	24	Internal Medicine	S	Paroxetine Hcl	Paroxetine Hcl	27	45.5	1365	411.17			16	26.5	216	795	*
1578516399	Robinson	Thomas	Spartanburg	SC	45	Internal Medicine	S	Paroxetine Hcl	Paroxetine Hcl	39	97	2910	628.25	12		39	97	628.25	2910		12
1578516951	Patcha	Himalaya	Barnesville	OH	39	Internal Medicine	S	Paroxetine Hcl	Paroxetine Hcl	19	31	861	119.3			19	31	119.3	861	*
1578516969	Pardell	Randy	Poughkeepsie	NY	36	Psychiatry & Neurology	T	Paroxetine Hcl	Paroxetine Hcl	42	71	2130	672.17			31	52	602.7	1560	*
1578517421	Patel	Rajendrakumar	Webb City	MO	29	Internal Medicine	S	Paroxetine Hcl	Paroxetine Hcl	137	177	4245	1113.12	16		118	154	915.28	3650	#
1578517439	Waggoner	Craig	Lake Charles	LA	22	Psychologist, Clinical	S	Paroxetine Hcl	Paroxetine Hcl	14	14	420	149.1			0	0	0	0	#
1578517470	Ketchen	Carol	Spartanburg	SC	45	Obstetrics & Gynecology	S	Paroxetine Hcl	Paroxetine Hcl	30	58	1740	267.72		#					*
1578518031	Rao	Gorantla	Huntsville	AL	1	Internal Medicine	S	Paroxetine Hcl	Paroxetine Hcl	61	107	3210	558.81			46	86	411.99	2580	*
1578518080	Provost	Jean-Claude	Portland	OR	41	Nurse Practitioner	S	Paroxetine Hcl	Paroxetine Hcl	39	39.4	1156	624.93			39	39.4	624.93	1156	*
1578518312	Johnson	Dawna	Tulsa	OK	40	Nurse Practitioner	S	Paroxetine Hcl	Paroxetine Hcl	11	11	330	80.33			0	0	0	0	#
1578518395	Dixon	Gordon	Blackfoot	ID	16	Family Practice	S	Paroxetine Hcl	Paroxetine Hcl	12	12	360	71.8			0	0	0	0	#
1578518676	Archuleta	Pamela	Boise	ID	16	Nurse Practitioner	S	Paroxetine Er	Paroxetine Hcl	12	12	360	1523.88			0	0	0	0	#
1578518676	Archuleta	Pamela	Boise	ID	16	Nurse Practitioner	S	Paroxetine Hcl	Paroxetine Hcl	54	54.4	1526	255.55			22	22.2	126.74	650	*
1578518684	Nair	Krishnan	Garland	TX	48	Internal Medicine	S	Paroxetine Hcl	Paroxetine Hcl	41	74	2220	564.16			41	74	564.16	2220	*
1578518767	Setterberg	Mary Jane	Edina	MN	27	Internal Medicine	S	Paroxetine Hcl	Paroxetine Hcl	18	18.1	274	170.12		*					*
1578518817	Kelly	Ralph	Okemos	MI	26	Internal Medicine	S	Paroxetine Hcl	Paroxetine Hcl	37	39.5	1167	247.9		#					*
1578518882	Huggins	C.	Charleston	SC	45	Obstetrics & Gynecology	S	Paroxetine Hcl	Paroxetine Hcl	17	23	690	140.42		#					*
1578518981	Taagen	Sam	Seattle	WA	53	Internal Medicine	S	Paroxetine Hcl	Paroxetine Hcl	14	29.3	880	203.86			14	29.3	203.86	880	*
1578519229	Kurohara	Kevin	Hilo	HI	15	Family Practice	S	Paroxetine Hcl	Paroxetine Hcl	18	26	780	149.37		*					*
1578519286	Al Shroof	Mohammad	Warner Robins	GA	13	Internal Medicine	S	Paroxetine Hcl	Paroxetine Hcl	56	76	2182	848.92	14		21	37	320.71	1030	*
1578519476	Berkowitz	Alan	San Diego	CA	6	Psychiatry	S	Paroxetine Hcl	Paroxetine Hcl	91	126	3620	1058.34	18		60	95	811.98	2786	#
1578519658	Pillai	Anilkumar	Warner Robins	GA	13	Internal Medicine	S	Paroxetine Hcl	Paroxetine Hcl	45	67	1995	470.08	12		19	31	198.33	915	*
1578520169	Ryan	Marion	Salisbury	MD	24	Nurse Practitioner	S	Paroxetine Hcl	Paroxetine Hcl	14	14	317	132.64			14	14	132.64	317	*
1578520300	Dlwgosh	Robert	Ashtabula	OH	39	Internal Medicine	S	Paroxetine Hcl	Paroxetine Hcl	29	55	1650	291.19		#					*
1578520417	Ross	Travis	Hope Mills	NC	37	Physician Assistant	S	Paroxetine Hcl	Paroxetine Hcl	12	22	660	143.78		*					*
1578520524	Kapsner	John	Saint Paul	MN	27	Family Practice	S	Paroxetine Hcl	Paroxetine Hcl	16	48	1440	242.35			16	48	242.35	1440	*
1578520540	Hunter	Laura	Richmond	VA	51	Family Practice	S	Paroxetine Hcl	Paroxetine Hcl	18	38	1140	351.53			18	38	351.53	1140	*
1578520631	Brickley	Margaret	Boston	MA	25	Nurse Practitioner	S	Paroxetine Hcl	Paroxetine Hcl	46	46	1268	753.77			0	0	0	0	#
1578520722	Hughes	Thomas	Fullerton	CA	6	Obstetrics & Gynecology	S	Paroxetine Hcl	Paroxetine Hcl	13	35	1050	189.99			13	35	189.99	1050	*
1578520730	Khattak	Asim	Lynn Haven	FL	12	Internal Medicine	S	Paroxetine Hcl	Paroxetine Hcl	55	126	3780	889.53	16	#					#
1578520896	Bralliar	Richard	Las Vegas	NV	32	Psychiatry	S	Paroxetine Hcl	Paroxetine Hcl	37	37	1091	384.96		*					*
1578520938	Eiseman	Jamin	San Diego	CA	6	Internal Medicine	S	Paroxetine Hcl	Paroxetine Hcl	13	32	960	166.27		*					*
1578520953	Duong	Giao	Houston	TX	48	Internal Medicine	S	Paroxetine Hcl	Paroxetine Hcl	14	14	303	146.63		*					*
1578521415	Bizinkauskas	Paul	Hyannis	MA	25	Internal Medicine	S	Paroxetine Hcl	Paroxetine Hcl	38	82	2460	574.18			38	82	574.18	2460	*
1578521423	Kerr	Christine	Peekskill	NY	36	Infectious Disease	S	Paroxetine Hcl	Paroxetine Hcl	14	14	418	86.76		*					*
1578521571	Mcgillivray	Katrina	Black River Falls	WI	55	Family Practice	S	Paroxetine Hcl	Paroxetine Hcl	16	36	1076	314.43		*					*
1578521761	Romanowsky	Mark	Lowell	MA	25	General Practice	S	Paroxetine Hcl	Paroxetine Hcl	46	77	2284	371.4			46	77	371.4	2284	*
1578521928	Singhal	Ritu	Walnut Creek	CA	6	Family Practice	S	Paroxetine Hcl	Paroxetine Hcl	11	35.3	1060	180.82			11	35.3	180.82	1060	*
1578522033	Marcus	Alan	Lake Park	FL	12	Internal Medicine	S	Paroxetine Hcl	Paroxetine Hcl	18	50	1481	420.53			18	50	420.53	1481	*
1578522066	Weibel	Curtis	Estes Park	CO	8	Nurse Practitioner	S	Paroxetine Hcl	Paroxetine Hcl	23	53	1590	275.86		#					*
1578523031	Tran	Cecilia	Laguna Hills	CA	6	Internal Medicine	S	Paroxetine Cr	Paroxetine Hcl	25	49	1470	4576.89			25	49	4576.89	1470	*
1578523031	Tran	Cecilia	Laguna Hills	CA	6	Internal Medicine	S	Paroxetine Hcl	Paroxetine Hcl	37	70	2100	534.98			37	70	534.98	2100	*
1578523098	Wojcik	Corinna	Westmont	IL	17	Family Practice	S	Paroxetine Hcl	Paroxetine Hcl	11	31	930	386.29		*					*
1578523122	Anagnostis	George	Arlington	TX	48	Family Practice	S	Paroxetine Hcl	Paroxetine Hcl	20	36	1080	288.75			20	36	288.75	1080	*
1578523585	Marshall	Roxanne	Clarksville	AR	5	Family Practice	S	Paroxetine Hcl	Paroxetine Hcl	43	63	1890	287.84			31	51	239	1530	*
1578523668	Clavecilla	Leo	Akron	OH	39	Internal Medicine	S	Paroxetine Hcl	Paroxetine Hcl	38	65	1864	524.21		#					*
1578523700	Oakley	David	Traverse City	MI	26	Internal Medicine	S	Paroxetine Hcl	Paroxetine Hcl	26	58	1740	330.94			26	58	330.94	1740	*
1578523908	Bohl	Ginger	Marquette	MI	26	Hospitalist	S	Paroxetine Hcl	Paroxetine Hcl	65	65	870	464.19			27	27	159.63	352	*
1578524179	Brown	David	Kalamazoo	MI	26	Family Practice	S	Paroxetine Hcl	Paroxetine Hcl	55	67	1114	373.75			55	67	373.75	1114	*
1578524369	Mashburn	Kenneth	Hartselle	AL	1	Family Practice	S	Paroxetine Hcl	Paroxetine Hcl	40	73.4	2202	290.54		#					*
1578524435	Merrick	Jason	Cabot	AR	5	Family Practice	S	Paroxetine Hcl	Paroxetine Hcl	30	61	1830	379.41		#					*
1578524443	Cheng	Emily	Everett	WA	53	Internal Medicine	S	Paroxetine Hcl	Paroxetine Hcl	17	48	1440	273.28		#					*
1578524500	White	David	Sellersburg	IN	18	Internal Medicine	S	Paroxetine Hcl	Paroxetine Hcl	21	31	914	147.17			21	31	147.17	914	*
1578524559	Franco	Janine	Nampa	ID	16	Physician Assistant	S	Paroxetine Hcl	Paroxetine Hcl	17	17	510	178.56			17	17	178.56	510	*
1578524641	Danzinger	Debra	New Haven	KY	21	Nurse Practitioner	S	Paroxetine Hcl	Paroxetine Hcl	30	44	1320	231.64		#					*
1578524732	Yarbrough	Anne	Winston-Salem	NC	37	Physician Assistant	S	Paroxetine Hcl	Paroxetine Hcl	12	16	480	144.23		*					*
1578525465	Clapp	William	Minneapolis	MN	27	Psychiatry	S	Paroxetine Hcl	Paroxetine Hcl	70	98	2921	943.83			44	70	572.21	2081	*
1578525499	Kunam	Syam	Redlands	CA	6	Psychiatry	S	Paroxetine Hcl	Paroxetine Hcl	199	253.1	7587	1748.92	41		116	148.1	1097.83	4437		23
1578525580	Vartanian	Vahag	Racine	WI	55	Psychiatry	S	Paroxetine Hcl	Paroxetine Hcl	113	157	4575	1700.07	19		32	40	373.13	1200	*
1578525960	Ramos	Giovanni	Dickson City	PA	42	Internal Medicine	S	Paroxetine Hcl	Paroxetine Hcl	28	44	1320	439.25			28	44	439.25	1320	*
1578525994	Krishnan	Sharila	Staten Island	NY	36	Internal Medicine	S	Paroxetine Hcl	Paroxetine Hcl	39	71	2110	613.46		#					*
1578526091	Posada	Rolando	Harlingen	TX	48	Family Practice	S	Paroxetine Hcl	Paroxetine Hcl	17	47	1410	257.17			17	47	257.17	1410	*
1578526240	Egan	Cory	Buffalo	NY	36	Nurse Practitioner	S	Paroxetine Hcl	Paroxetine Hcl	50	56	1680	395.74	11		50	56	395.74	1680		11
1578526299	Jobalia	Thaichan	Mountain View	CA	6	Geriatric Medicine	S	Paroxetine Hcl	Paroxetine Hcl	32	66	1980	316.03			32	66	316.03	1980	*
1578526315	Corbett	Victor	Saint Paul	MN	27	Endocrinology	S	Paroxetine Hcl	Paroxetine Hcl	18	48	1440	266.63			18	48	266.63	1440	*
1578526349	Mehta	Lalit	Union City	NJ	34	Family Practice	S	Paroxetine Hcl	Paroxetine Hcl	13	15	450	55.68			13	15	55.68	450	*
1578526380	Spratt Turner	Catherine	Newtown	PA	42	Emergency Medicine	S	Paroxetine Hcl	Paroxetine Hcl	53	103	3090	694.95			53	103	694.95	3090	*
1578526513	Tanzer	Steven	Groveport	OH	39	Family Practice	S	Paroxetine Hcl	Paroxetine Hcl	77	176.1	5242	1090.9	18		46	113	696.86	3375	#
1578526562	Khatib	Nadim	Bullhead City	AZ	4	Family Practice	S	Paroxetine Hcl	Paroxetine Hcl	24	68	2040	459.57		#					*
1578526752	Sigel	George	South Boston	MA	25	Psychiatry	S	Paroxetine Hcl	Paroxetine Hcl	23	25	724	181.39		*					*
1578526877	Tullo	Luigi	Richmond Hill	NY	36	Family Practice	S	Paroxetine Hcl	Paroxetine Hcl	21	21	630	52.35			21	21	52.35	630	*
1578526943	Hensley	Elizabeth	South Charleston	WV	54	Family Practice	S	Paroxetine Er	Paroxetine Hcl	11	13	390	1692.3		*					*
1578526943	Hensley	Elizabeth	South Charleston	WV	54	Family Practice	S	Paroxetine Hcl	Paroxetine Hcl	26	50	1500	189.8			26	50	189.8	1500	*
1578527388	Sostok	Michael	Cincinnati	OH	39	Internal Medicine	S	Paroxetine Hcl	Paroxetine Hcl	20	26	780	210.71		#					*
1578528410	Radziewicz	Mark	Wilkes Barre	PA	42	Family Practice	S	Paroxetine Hcl	Paroxetine Hcl	16	24	720	153.56		*					*
1578528618	Jalal	Reza	Dexter	MO	29	Internal Medicine	S	Paroxetine Hcl	Paroxetine Hcl	24	32.2	963	303.88		#					*
1578528634	Febles	Vidal	Penuelas	PR	72	Internal Medicine	S	Paroxetine Hcl	Paroxetine Hcl	146	180	5400	1172.19	23		135	163	1052.88	4890	#
1578528683	Robertson	Donald	Englewood	FL	12	Family Practice	S	Paroxetine Hcl	Paroxetine Hcl	135	366	10980	1935.28	55	#					#
1578528725	Beebe	Barb	Warren	MI	26	Psychiatry	S	Paroxetine Hcl	Paroxetine Hcl	47	71	2130	768.96			29	47	581.76	1410	*
1578528865	Pope	Ronald	Williamsport	PA	42	Psychiatry	S	Paroxetine Hcl	Paroxetine Hcl	28	28	840	153.04			13	13	65.54	390	*
1578529210	Natter	Howard	Meadowbrook	PA	42	Neurology	S	Paroxetine Hcl	Paroxetine Hcl	15	29	870	239.04		#					*
1578529343	Cioffi	George	Miami	FL	12	Nurse Practitioner	S	Paroxetine Er	Paroxetine Hcl	17	31	930	3429.22		*					*
1578529343	Cioffi	George	Miami	FL	12	Nurse Practitioner	S	Paroxetine Hcl	Paroxetine Hcl	368	462.1	13862	3083.12	64		273	340	2199.08	10200		49
1578529863	Johnson	Gregory	Kaukauna	WI	55	Family Practice	S	Paroxetine Hcl	Paroxetine Hcl	12	31.5	931	202.94			12	31.5	202.94	931	*
1578529913	Lindsey	Melanie	Hahira	GA	13	Family Practice	S	Paroxetine Hcl	Paroxetine Hcl	17	25	750	211.3			17	25	211.3	750	*
1578530036	Khuri	Radwan	Memphis	TN	47	Psychiatry	S	Paroxetine Hcl	Paroxetine Hcl	11	11	158	42.29		*					*
1578530135	Palting	Arlene	Chesapeake	VA	51	Family Practice	S	Paroxetine Hcl	Paroxetine Hcl	21	33	990	228.03			21	33	228.03	990	*
1578530341	Paulson	Daniel	Springfield	OR	41	Family Practice	S	Paroxetine Hcl	Paroxetine Hcl	63	97.5	2905	1148.35			24	48	359.07	1425	*
1578530366	Crump	Mark	Camden	AR	5	Family Practice	S	Paroxetine Hcl	Paroxetine Hcl	38	48.1	1440	393.62			27	29.1	179.4	870	*
1578530929	Aponte	Edgardo	Barranquitas	PR	72	General Practice	S	Paroxetine Hcl	Paroxetine Hcl	21	21	615	123.77		#					*
1578530945	Normile	Christopher	Saint Charles	MO	29	Family Practice	S	Paroxetine Hcl	Paroxetine Hcl	34	68.8	2045	983.61			15	35.8	404.24	1055	*
1578531174	Mann	Anuradha	Columbia	TN	47	Internal Medicine	S	Paroxetine Hcl	Paroxetine Hcl	26	77	2310	410.44	11	#					*
1578531505	Kerouz	Nada	Winchester	MA	25	Internal Medicine	S	Paroxetine Hcl	Paroxetine Hcl	12	36	1080	123.62			12	36	123.62	1080	*
1578531547	Dennis	Lloyd	Vincent	OH	39	Family Practice	S	Paroxetine Hcl	Paroxetine Hcl	56	114	3418	676.36	15		56	114	676.36	3418		15
1578531745	Gregory	Gladys	Gallatin	TN	47	Psychiatry	S	Paroxetine Hcl	Paroxetine Hcl	13	13.1	368	175.03		*					*
1578532107	Lackey	James	Oklahoma City	OK	40	Obstetrics & Gynecology	S	Paroxetine Hcl	Paroxetine Hcl	12	13	390	54.65			0	0	0	0	#
1578532131	Jimenez	Arthur	Victorville	CA	6	General Practice	S	Paroxetine Hcl	Paroxetine Hcl	16	42	1260	415.8		*					*
1578532537	Hunt	John	Kalamazoo	MI	26	Family Practice	S	Paroxetine Hcl	Paroxetine Hcl	17	25	750	69.43			17	25	69.43	750	*
1578532800	Diaz	Pedro	Hialeah	FL	12	Cardiology	S	Paroxetine Hcl	Paroxetine Hcl	40	62	1860	407.45			40	62	407.45	1860	*
1578532818	Melcher	Archie	Metairie	LA	22	Neurology	S	Paroxetine Hcl	Paroxetine Hcl	11	23	690	121.73			0	0	0	0	#
1578533055	Hanor	Steven	Bristol	TN	47	Internal Medicine	S	Paroxetine Hcl	Paroxetine Hcl	106	226	6758	1428.09	23		94	206	1264.06	6158	#
1578533584	Allen	Robert	Salisbury	MD	24	Internal Medicine	S	Paroxetine Hcl	Paroxetine Hcl	24	30	900	115.8			12	16	60.93	480	*
1578533659	Mendoza	Jose	Avon	OH	39	Internal Medicine	S	Paroxetine Hcl	Paroxetine Hcl	86	153.9	4617	854.44	17		60	109.9	577.14	3297	#
1578533873	Pemberton	Arthur	Galax	VA	51	Internal Medicine	S	Paroxetine Er	Paroxetine Hcl	12	12.2	365	1670.64			0	0	0	0	#
1578533873	Pemberton	Arthur	Galax	VA	51	Internal Medicine	S	Paroxetine Hcl	Paroxetine Hcl	78	102	3060	745.18	12		56	68	449.55	2040	*
1578534012	Roberts	Kristy	Conway	AR	5	Family Practice	S	Paroxetine Hcl	Paroxetine Hcl	29	63	1890	345.81			29	63	345.81	1890	*
1578534392	Munoz San Julian	Francisco	Kissimmee	FL	12	General Practice	S	Paroxetine Hcl	Paroxetine Hcl	31	86	2580	440.43	15	#					#
1578534400	Williston	Laurel	Tulsa	OK	40	Family Practice	S	Paroxetine Hcl	Paroxetine Hcl	27	61	1830	651.32		#					*
1578534673	Williams	Gary	Big Stone Gap	VA	51	Geriatric Medicine	S	Paroxetine Hcl	Paroxetine Hcl	55	55.3	702	717.02			55	55.3	717.02	702	*
1578534707	Yoder	John	Elizabethtown	PA	42	Family Practice	S	Paroxetine Hcl	Paroxetine Hcl	48	102	3046	919.21			48	102	919.21	3046	*
1578535787	Van Dorfy	Amy	Marble Falls	TX	48	Family Practice	S	Paroxetine Hcl	Paroxetine Hcl	15	41	1230	145.82			15	41	145.82	1230	*
1578536017	Riley	Cara	Bella Vista	AR	5	Internal Medicine	S	Paroxetine Hcl	Paroxetine Hcl	68	170	5074	1006.32	15	#					#
1578536074	Majure	David	Mount Airy	NC	37	Family Practice	S	Paroxetine Hcl	Paroxetine Hcl	33	35	769	306.68		#					*
1578536090	Ostergaard	John	Brookfield	WI	55	Family Practice	S	Paroxetine Hcl	Paroxetine Hcl	29	53	1568	473.25		#					*
1578536199	Bristol	Reagan	Sandusky	OH	39	Family Practice	S	Paroxetine Hcl	Paroxetine Hcl	20	52	1554	414.98			20	52	414.98	1554	*
1578536504	Pellegrino	Yvette-Marie	Beaufort	SC	45	Family Practice	S	Paroxetine Er	Paroxetine Hcl	12	12	360	1317.69			12	12	1317.69	360	*
1578536504	Pellegrino	Yvette-Marie	Beaufort	SC	45	Family Practice	S	Paroxetine Hcl	Paroxetine Hcl	39	51	1530	314.51			28	40	262.13	1200	*
1578536777	Quinn	James	Sanford	FL	12	Family Practice	S	Paroxetine Hcl	Paroxetine Hcl	30	80	2400	871.19			30	80	871.19	2400	*
1578536819	Diener	Dale	Lyons	KS	20	Physician Assistant	S	Paroxetine Hcl	Paroxetine Hcl	21	23	690	188.69			21	23	188.69	690	*
1578536868	Allbritton	Ruth	Houston	TX	48	Psychiatry & Neurology	T	Paroxetine Hcl	Paroxetine Hcl	12	20	600	93.92			12	20	93.92	600	*
1578536991	Messitt	Christopher	Clifton Park	NY	36	Family Practice	S	Paroxetine Hcl	Paroxetine Hcl	19	39	1170	90.19		*					*
1578537056	Mcdonald	Steven	Terre Haute	IN	18	Family Practice	S	Paroxetine Hcl	Paroxetine Hcl	28	28	840	263.48			0	0	0	0	#
1578537221	Pfeiffer	John	Myrtle Beach	SC	45	Family Practice	S	Paroxetine Hcl	Paroxetine Hcl	19	33	990	203.29			19	33	203.29	990	*
1578537254	Alvarez	Consuelo	Manchester	NH	33	Geriatric Medicine	S	Paroxetine Hcl	Paroxetine Hcl	28	50	1469	511.11			28	50	511.11	1469	*
1578537353	Harari	Amir	Scottsdale	AZ	4	Endocrinology	S	Paroxetine Hcl	Paroxetine Hcl	12	17	510	84			12	17	84	510	*
1578537452	Miller	Roberta	Schenectady	NY	36	Internal Medicine	S	Paroxetine Hcl	Paroxetine Hcl	25	37	1108	312.68		#					*
1578537734	Jones	Michael	Mcdonough	GA	13	Family Practice	S	Paroxetine Hcl	Paroxetine Hcl	47	114	3405	800.05	13	#					#
1578537973	Sanders	James	St Charles	IL	17	Family Practice	S	Paroxetine Hcl	Paroxetine Hcl	35	57	1321	535.43			35	57	535.43	1321	*
1578538146	Johnson	Lane	Tucson	AZ	4	Family Practice	S	Paroxetine Hcl	Paroxetine Hcl	32	76	2260	828.62			12	32	455.69	960	*
1578538278	Anciro	Janet	Melbourne	FL	12	Internal Medicine	S	Paroxetine Hcl	Paroxetine Hcl	33	69	2070	338.84			18	44	143.05	1320	*
1578538294	Bandri	Raghunath	Canton	MI	26	Internal Medicine	S	Paroxetine Hcl	Paroxetine Hcl	16	40	1200	306.18			16	40	306.18	1200	*
1578538427	Chirravuri	Veerabhadra	Hopkinsville	KY	21	Internal Medicine	S	Paroxetine Hcl	Paroxetine Hcl	27	59	1770	553.86			16	48	411.3	1440	*
1578538435	Waite	Jilian	Centerville	OH	39	Internal Medicine	S	Paroxetine Hcl	Paroxetine Hcl	140	176	5123	1122.26	31		120	152	994.13	4411	#
1578538591	Creekmore	Samuel	New Albany	MS	28	Family Practice	S	Paroxetine Hcl	Paroxetine Hcl	31	39	1170	312.85			11	19	160.06	570	*
1578539086	Keener	John	Janesville	WI	55	Family Practice	S	Paroxetine Hcl	Paroxetine Hcl	18	46.1	1382	257.68			18	46.1	257.68	1382	*
1578539128	Harris	Jimmie	Lansing	MI	26	Psychiatry	S	Paroxetine Hcl	Paroxetine Hcl	49	49	1415	507.42			23	23	218.18	690	*
1578539516	Siew	Robert	Arcadia	CA	6	Internal Medicine	S	Paroxetine Hcl	Paroxetine Hcl	12	15	450	130.04			12	15	130.04	450	*
1578539623	Shih	Anne	N Dartmouth	MA	25	Physician Assistant	S	Paroxetine Hcl	Paroxetine Hcl	11	31	930	245.58		*					*
1578539680	Jones	Troy	Greenville	PA	42	Internal Medicine	S	Paroxetine Hcl	Paroxetine Hcl	60	125	3433	700.75	14	#					#
1578539698	Weingarten	George	Nyc	NY	36	Internal Medicine	T	Paroxetine Hcl	Paroxetine Hcl	12	12	360	228.84			12	12	228.84	360	*
1578539789	Workman	Allen	Freeport	IL	17	Family Practice	S	Paroxetine Hcl	Paroxetine Hcl	62	142.2	4250	828.21	13		47	121	628	3615	#
1578539839	Drew	Eric	Tyler	TX	48	Neurology	S	Paroxetine Hcl	Paroxetine Hcl	52	84	2511	398.66			32	48	216.48	1431	*
1578540126	Leibel	Robert	Superior	NE	31	Family Practice	S	Paroxetine Hcl	Paroxetine Hcl	27	29	866	153.46			27	29	153.46	866	*
1578540167	Rosario	Elsie	Cayey	PR	72	Internal Medicine	S	Paroxetine Hcl	Paroxetine Hcl	55	71	2130	496.49		#					*
1578540209	Wright	Julie	Fitchburg	MA	25	Nurse Practitioner	S	Paroxetine Hcl	Paroxetine Hcl	19	19	554	140.35		#					*
1578540431	Blue	Susan	Fort Worth	TX	48	Neurology	S	Paroxetine Hcl	Paroxetine Hcl	49	69.2	2076	664.78			27	41.2	442.96	1236	*
1578540654	Cornwell	William	Ringgold	GA	13	Family Practice	S	Paroxetine Hcl	Paroxetine Hcl	17	51	1530	273.7		#					*
1578540829	Leslie	Suzann	Stuart	FL	12	Family Practice	S	Paroxetine Hcl	Paroxetine Hcl	32	86	2580	671.14			32	86	671.14	2580	*
1578540860	Uba	Daniel	Fayetteville	NC	37	Internal Medicine	S	Paroxetine Hcl	Paroxetine Hcl	23	25	750	174.9		*					*
1578540886	Legler	Glenn	Brewster	NY	36	Internal Medicine	S	Paroxetine Hcl	Paroxetine Hcl	15	31	930	127.32			15	31	127.32	930	*
1578540894	Tumerman	Marc	Sparta	WI	55	Family Practice	S	Paroxetine Hcl	Paroxetine Hcl	58	94	2739	863.63			41	71	581.33	2075	*
1578540951	Alm	Vance	Reno	NV	32	Family Practice	S	Paroxetine Hcl	Paroxetine Hcl	12	22	660	233.09		*					*
1578541108	Kamhawy	Amr	West Des Moines	IA	19	Family Practice	S	Paroxetine Hcl	Paroxetine Hcl	15	29	870	240.12			15	29	240.12	870	*
1578541116	Kilburg	Kirk	Anamosa	IA	19	Family Practice	S	Paroxetine Hcl	Paroxetine Hcl	72	116	3333	733.71	14	#					#
1578541165	Boyle	James	Pittsburgh	PA	42	Internal Medicine	S	Paroxetine Hcl	Paroxetine Hcl	54	124	3720	926.1	14		54	124	926.1	3720		14
1578541272	Frosch	Juliana	Arrington	VA	51	Nurse Practitioner	S	Paroxetine Hcl	Paroxetine Hcl	45	51.2	1485	381.79	17	*					*
1578541850	Grillo	Kathy	Portsmouth	VA	51	Nurse Practitioner	S	Paroxetine Hcl	Paroxetine Hcl	11	11	330	78.05			11	11	78.05	330	*
1578541926	White	Cherilyn	Clarksville	TN	47	Family Practice	S	Paroxetine Hcl	Paroxetine Hcl	48	96	2880	493.37	11		16	40	254.35	1200	*
1578542007	Mcgilbra	Jeffrey	Meridian	MS	28	Psychiatry	S	Paroxetine Hcl	Paroxetine Hcl	53	57	1710	519.38	11		42	46	461.85	1380	*
1578542353	Kiely	Philip		XX	9D	Family Practice	S	Paroxetine Hcl	Paroxetine Hcl	51	77	2310	915.59			39	65	743.3	1950	*
1578542411	Boffeli	Todd	Menomonee Falls	WI	55	Psychiatry	S	Paroxetine Hcl	Paroxetine Hcl	46	74.4	2228	544.82	11	#					*
1578542445	Romanzo	George	Blue Bell	PA	42	Family Practice	S	Paroxetine Hcl	Paroxetine Hcl	27	75	2250	475.56	11		27	75	475.56	2250		11
1578542486	Trail	Jeffery	Spokane	WA	53	Family Practice	S	Paroxetine Hcl	Paroxetine Hcl	15	31	930	258.61		#					*
1578542759	Johnsen	Eric	Albemarle	NC	37	Family Practice	S	Paroxetine Hcl	Paroxetine Hcl	18	26	780	218.04		#					*
1578542965	Mcdermet	Arthur	Pennsauken	NJ	34	Family Practice	S	Paroxetine Hcl	Paroxetine Hcl	30	62	1852	315.18		#					*
1578543153	Cox	Douglas	Grove	OK	40	Family Practice	S	Paroxetine Hcl	Paroxetine Hcl	21	21	480	174.65		#					*
1578543179	Romoff	Mark	Van Nuys	CA	6	Nephrology	S	Paroxetine Hcl	Paroxetine Hcl	17	37	1110	410.06			17	37	410.06	1110	*
1578543278	Albert	Deana	Lewiston	ME	23	Nurse Practitioner	S	Paroxetine Hcl	Paroxetine Hcl	24	24	544	417.66			12	12	90.06	184	*
1578543815	Terry	Karen	Amherst	OH	39	Nurse Practitioner	S	Paroxetine Hcl	Paroxetine Hcl	22	26	721	266.44			22	26	266.44	721	*
1578544151	Sanchez-Cruz	Jorge	San Juan	PR	72	Psychiatry	S	Paroxetine Hcl	Paroxetine Hcl	32	32	960	219.51			32	32	219.51	960	*
1578544185	Parris	Roger	Fort Scott	KS	20	Family Practice	S	Paroxetine Hcl	Paroxetine Hcl	43	80.8	2424	344.62	11		43	80.8	344.62	2424		11
1578544276	Spera	Dominic	Lawrence	NY	36	Internal Medicine	S	Paroxetine Hcl	Paroxetine Hcl	12	22	660	243.7			12	22	243.7	660	*
1578544664	Husseini	Amer	Chicago	IL	17	Cardiology	S	Paroxetine Hcl	Paroxetine Hcl	19	36	1080	267.1			19	36	267.1	1080	*
1578544672	Moore	Carolyn	Olive Hill	KY	21	Family Practice	S	Paroxetine Hcl	Paroxetine Hcl	55	59	1770	414.47		#					*
1578544698	Gore	Ty	Mineral Wells	TX	48	Family Practice	S	Paroxetine Hcl	Paroxetine Hcl	13	23	646	146.02			13	23	146.02	646	*
1578544755	Murphy	James	Novato	CA	6	Family Practice	S	Paroxetine Hcl	Paroxetine Hcl	13	25	750	172.42			13	25	172.42	750	*
1578544847	Velazquez	Eddie	Margate	FL	12	Internal Medicine	S	Paroxetine Hcl	Paroxetine Hcl	16	37	1110	248.42		#					*
1578545026	Bander	Steven	Wylie	TX	48	Family Practice	S	Paroxetine Hcl	Paroxetine Hcl	30	70	2076	381.66	11		30	70	381.66	2076		11
1578545182	Dissanayake	Magha	Eugene	OR	41	Internal Medicine	S	Paroxetine Hcl	Paroxetine Hcl	45	79	2370	752.71			33	47	530.43	1410	*
1578545406	Ramayya	Aruna	Torrance	CA	6	Internal Medicine	S	Paroxetine Hcl	Paroxetine Hcl	20	46	1380	246.48			20	46	246.48	1380	*
1578545562	Menitoff	Paul	N Chelmsford	MA	25	Psychiatry	S	Paroxetine Hcl	Paroxetine Hcl	17	17	500	57.28			17	17	57.28	500	*
1578545570	Otteman	Shawn	Lafayette	CO	8	Family Practice	S	Paroxetine Hcl	Paroxetine Hcl	15	41	1230	293.63		*					*
1578545620	Pannullo	Ava	West Hartford	CT	9	Geriatric Medicine	S	Paroxetine Hcl	Paroxetine Hcl	22	30.2	875	267.08			22	30.2	267.08	875	*
1578545653	Duiker	Susan	Lafayette	CO	8	Family Practice	S	Paroxetine Hcl	Paroxetine Hcl	37	61	1830	540.71			20	28	188.42	840	*
1578545729	Cruz	Rene	Maitland	FL	12	Internal Medicine	S	Paroxetine Hcl	Paroxetine Hcl	36	90	2700	595.44	11		21	61	452.56	1830	*
1578545760	Robusto	James	Urbanna	VA	51	Family Practice	S	Paroxetine Hcl	Paroxetine Hcl	66	160	4800	1112.55	15		66	160	1112.55	4800		15
1578545901	Pagan	Jose	Corpus Christi	TX	48	Psychiatry	S	Paroxetine Hcl	Paroxetine Hcl	269	313	9314	2578	41		73	95	807.91	2850		14
1578545943	Morcos	Roy	Boardman	OH	39	Family Practice	S	Paroxetine Hcl	Paroxetine Hcl	17	51	1530	469.9			17	51	469.9	1530	*
1578546081	Carlson	Kimberly	Tucson	AZ	4	Family Practice	S	Paroxetine Hcl	Paroxetine Hcl	27	53	1590	369.82			27	53	369.82	1590	*
1578547063	Sommerfeld	Michael	Lake Forest	IL	17	Internal Medicine	S	Paroxetine Hcl	Paroxetine Hcl	32	66	1980	457.02		#					*
1578547493	Buckley	Timothy	La Crosse	WI	55	Rheumatology	S	Paroxetine Hcl	Paroxetine Hcl	11	23	686	126.56		*					*
1578547709	Thachet	Cyriac	Philadelphia	PA	42	Internal Medicine	S	Paroxetine Hcl	Paroxetine Hcl	92	124	3720	906.25	18		70	100	771.54	3000	#
1578547824	Finley	Kathleen	Shady Cove	OR	41	Nurse Practitioner	S	Paroxetine Hcl	Paroxetine Hcl	53	79	2321	462.29		#					*
1578547980	Byrd	Karen	Boston	MA	25	Nurse Practitioner	S	Paroxetine Hcl	Paroxetine Hcl	17	17	491	70.74		*					*
1578547998	Melton	Dixie	Ignacio	CO	8	Nurse Practitioner	S	Paroxetine Hcl	Paroxetine Hcl	19	19	570	117.05			19	19	117.05	570	*
1578548152	Crowell	Jeffrey	Effingham	IL	17	Family Practice	S	Paroxetine Hcl	Paroxetine Hcl	29	43	1208	462.85		#					*
1578548491	Kahn	Willa	Worcester	MA	25	Family Practice	S	Paroxetine Hcl	Paroxetine Hcl	12	16	480	142.52			12	16	142.52	480	*
1578548525	Vennamaneni	Sridhar	West Palm Beach	FL	12	Internal Medicine	S	Paroxetine Hcl	Paroxetine Hcl	81	107	1921	633.71		#					*
1578548590	Farahmandfar	Saeed	Lake Worth	FL	12	Internal Medicine	S	Paroxetine Hcl	Paroxetine Hcl	19	49	1470	328.83		#					*
1578548632	Stewart	Charles	Indialantic	FL	12	Family Practice	S	Paroxetine Hcl	Paroxetine Hcl	27	57	1710	853.86			16	46	579.41	1380	*
1578548780	Jaffer	Nazim	Youngstown	OH	39	Internal Medicine	S	Paroxetine Hcl	Paroxetine Hcl	18	18	538	373.69			18	18	373.69	538	*
1578548921	Arla-Polavarapu	Latha	New Lenox	IL	17	Internal Medicine	S	Paroxetine Hcl	Paroxetine Hcl	27	63	1890	362.93			27	63	362.93	1890	*
1578548939	Spiro	Paul	Buckingham	PA	42	Family Practice	S	Paroxetine Hcl	Paroxetine Hcl	34	62	1860	421.23	12		22	50	358.83	1500	#
1578549010	Buckberg	Miriam	East Longmeadow	MA	25	Family Practice	S	Paroxetine Hcl	Paroxetine Hcl	50	126	3764	878.72	11		50	126	878.72	3764		11
1578549085	Garg	Purushottam	Pace	FL	12	Family Practice	S	Paroxetine Hcl	Paroxetine Hcl	15	23	690	165.59			0	0	0	0	#
1578549093	Lee	Sharon	Baton Rouge	LA	22	Obstetrics & Gynecology	S	Paroxetine Hcl	Paroxetine Hcl	20	32	960	276.14			20	32	276.14	960	*
1578549143	Bhattacharyya	Sheela	Johns Island	SC	45	Family Practice	S	Paroxetine Hcl	Paroxetine Hcl	18	34	999	226.41			18	34	226.41	999	*
1578549200	Jerkovich	George	Salina	KS	20	Psychiatry	S	Paroxetine Hcl	Paroxetine Hcl	75	89	2670	480.71	11		39	47	257.43	1410	*
1578549226	Bowman	William	Rochester Hills	MI	26	Family Practice	S	Paroxetine Hcl	Paroxetine Hcl	18	54	1620	188.2			18	54	188.2	1620	*
1578549713	Buggy	Brian	Milwaukee	WI	55	Infectious Disease	S	Paroxetine Hcl	Paroxetine Hcl	23	23	690	316.55			0	0	0	0	#
1578549721	Stubbs	Maria	Crossville	TN	47	Internal Medicine	S	Paroxetine Hcl	Paroxetine Hcl	67	168	5040	1208.2	23		45	116	669.6	3480	#
1578549812	Ossian	Michael	Sterling	MI	26	Psychiatry & Neurology	T	Paroxetine Hcl	Paroxetine Hcl	18	54	1620	290.79		#					*
1578549861	Hurlburt	Omer	Middletown	OH	39	Family Practice	S	Paroxetine Hcl	Paroxetine Hcl	96	220	6531	1753.48	23		80	174	1388.84	5171	#
1578549879	Foy	Andrew	Eglon	WV	54	Family Practice	S	Paroxetine Hcl	Paroxetine Hcl	18	40	1200	281.55			18	40	281.55	1200	*
1578549945	Pisciotto	Salvatore	Glendale	NY	36	Internal Medicine	S	Paroxetine Hcl	Paroxetine Hcl	59	107.5	3225	1009.37	16	#					#
1578550026	Radhakrishna	Bharath	Cape Coral	FL	12	Internal Medicine	S	Paroxetine Hcl	Paroxetine Hcl	12	34	1020	188.59		*					*
1578550141	Conley	Paul	Summersville	WV	54	Internal Medicine	S	Paroxetine Hcl	Paroxetine Hcl	15	19	570	72.74			15	19	72.74	570	*
1578550265	Myers	James	East Providence	RI	44	Internal Medicine	S	Paroxetine Hcl	Paroxetine Hcl	33	85	2550	429.17		#					*
1578550281	Merfeld	John	La Crosse	WI	55	Family Practice	S	Paroxetine Hcl	Paroxetine Hcl	18	34	1000	194.4		*					*
1578550349	Ball	Frank	Laurinburg	NC	37	Internal Medicine	S	Paroxetine Hcl	Paroxetine Hcl	43	53	1590	289.38			43	53	289.38	1590	*
1578550554	Spratt	Robert	Youngstown	OH	39	Internal Medicine	S	Paroxetine Hcl	Paroxetine Hcl	51	77	2297	651.91			51	77	651.91	2297	*
1578550752	Chon	Chris	Skokie	IL	17	Internal Medicine	S	Paroxetine Hcl	Paroxetine Hcl	88	201	6030	957.43	31		88	201	957.43	6030		31
1578550919	Bermudez	Jairo	Austin	TX	48	Internal Medicine	S	Paroxetine Hcl	Paroxetine Hcl	12	28	840	148.3		*					*
1578551214	Tan-Chu	Noreen	Staten Island	NY	36	Internal Medicine	S	Paroxetine Hcl	Paroxetine Hcl	90	126	3492	1201.56	15		70	106	1032.33	3112	#
1578551248	Didimamoff	Ellen	Wind Gap	PA	42	Family Practice	S	Paroxetine Hcl	Paroxetine Hcl	33	65	1928	562.36			20	52	488.23	1560	*
1578551784	Berrios	Carmen	Mayaguez	PR	72	General Practice	S	Paroxetine Hcl	Paroxetine Hcl	17	17	510	108.83			17	17	108.83	510	*
1578551818	Kearney	Patricia	Foxboro	MA	25	Internal Medicine	S	Paroxetine Hcl	Paroxetine Hcl	16	24	720	116.47			16	24	116.47	720	*
1578551966	Hazratji	Mohammad	Holyoke	MA	25	Neurology	S	Paroxetine Hcl	Paroxetine Hcl	48	78	2316	852.23	12		18	18	229.89	516	*
1578552113	Hassett	Virginia	Dover	NH	33	Internal Medicine	S	Paroxetine Cr	Paroxetine Hcl	11	11	330	1323.67			11	11	1323.67	330	*
1578552113	Hassett	Virginia	Dover	NH	33	Internal Medicine	S	Paroxetine Hcl	Paroxetine Hcl	38	66	1980	767.39		#					*
1578552188	Rourke	Leo	Olive Branch	MS	28	Nurse Practitioner	S	Paroxetine Hcl	Paroxetine Hcl	22	52	1548	332.86	11	#					*
1578552394	Waszkowski	Daniel	Londonderry	NH	33	Family Practice	S	Paroxetine Hcl	Paroxetine Hcl	15	17	487	196.08			15	17	196.08	487	*
1578552675	Young	Michael	Jacksonville	FL	12	Family Practice	S	Paroxetine Hcl	Paroxetine Hcl	26	72	2160	560.04			26	72	560.04	2160	*
1578552865	Kwak	James	Voorhees	NJ	34	Family Practice	S	Paroxetine Hcl	Paroxetine Hcl	12	20	600	155.66			12	20	155.66	600	*
1578552915	Le	Sean	Chicago	IL	17	Internal Medicine	S	Paroxetine Hcl	Paroxetine Hcl	18	28	840	155.19		#					*
1578553079	Gomez	Juan	Yabucoa	PR	72	Internal Medicine	S	Paroxetine Hcl	Paroxetine Hcl	80	82	2460	543.62		#					*
1578553137	Thomen	Robert	Chanute	KS	20	Family Practice	S	Paroxetine Hcl	Paroxetine Hcl	77	124	3716	996.87	17		56	96	614.37	2876	#
1578553301	Atto	Ghazwan	Wyandotte	MI	26	Internal Medicine	S	Paroxetine Hcl	Paroxetine Hcl	63	123	3670	738.13	13		45	83	595.94	2470	*
1578553434	Sallam	Enas	Sarasota	FL	12	Internal Medicine	S	Paroxetine Hcl	Paroxetine Hcl	40	112	3360	776.43			40	112	776.43	3360	*
1578553905	Feinstein	Eben	Los Angeles	CA	6	Internal Medicine	S	Paroxetine Hcl	Paroxetine Hcl	11	11	330	86.9			0	0	0	0	#
1578554051	Sloan	Jerry	New Hartford	NY	36	Internal Medicine	S	Paroxetine Hcl	Paroxetine Hcl	92	252	7560	1425.06	27		75	215	1267.77	6450	#
1578554168	Bunney	Noor	Troy	MI	26	Internal Medicine	S	Paroxetine Hcl	Paroxetine Hcl	33	81	2430	544.77			33	81	544.77	2430	*
1578554507	Robbins	Chester	Kingston	NY	36	Family Practice	S	Paroxetine Hcl	Paroxetine Hcl	21	29	870	312.49		#					*
1578554846	Raber	Douglas	Ashland	OH	39	Family Practice	S	Paroxetine Hcl	Paroxetine Hcl	39	63	1881	496.18			26	50	444.31	1500	*
1578554978	Polk	Sheryl	Monticello	KY	21	Nurse Practitioner	S	Paroxetine Hcl	Paroxetine Hcl	14	18	540	155.46		*					*
1578554986	Tejavanija	Phet Yoon	Newhall	CA	6	Family Practice	S	Paroxetine Hcl	Paroxetine Hcl	14	42.5	1276	299.04			14	42.5	299.04	1276	*
1578554994	Myers	Michael	Campton	KY	21	Nurse Practitioner	S	Paroxetine Hcl	Paroxetine Hcl	16	17.7	530	152.78		*					*
1578555256	Erhardt	Viktoria	Chicago	IL	17	Psychiatry	S	Paroxetine Hcl	Paroxetine Hcl	285	331.8	9802	2228.52	31		67	67.2	326.82	1993	*
1578555272	Fortuno	Armando	612	PR	72	Psychiatry	S	Paroxetine Hcl	Paroxetine Hcl	308	328	9840	2339.25	44		86	90	661.14	2700		12
1578555660	Yelverton	Charles	Vermillion	SD	46	Family Practice	S	Paroxetine Hcl	Paroxetine Hcl	22	22	660	104.2			22	22	104.2	660	*
1578555892	Shukla	Sashi	Port Jefferson	NY	36	Psychiatry	S	Paroxetine Hcl	Paroxetine Hcl	22	46	1380	316.61		#					*
1578555975	Olson	Kevin	Lees Summit	MO	29	Family Practice	S	Paroxetine Hcl	Paroxetine Hcl	20	48	1440	186.69		#					*
1578556171	Nieman	Cathy	Stillwater	OK	40	Internal Medicine	S	Paroxetine Hcl	Paroxetine Hcl	32	46.9	1364	216.89		#					*
1578556478	Geha	Christopher	Leawood	KS	20	Internal Medicine	S	Paroxetine Hcl	Paroxetine Hcl	76	116.2	3368	808.8	15		58	96.2	600.73	2830	#
1578556601	Simmons	Donald	Muenster	TX	48	Family Practice	S	Paroxetine Hcl	Paroxetine Hcl	49	103	2986	578.08	11		49	103	578.08	2986		11
1578556619	Smith	Wendell	Covington	GA	13	Family Practice	S	Paroxetine Hcl	Paroxetine Hcl	19	45	1350	250.1		#					*
1578556833	Black	Elizabeth	Lewiston	ID	16	Family Practice	S	Paroxetine Er	Paroxetine Hcl	11	11	330	1352.89			11	11	1352.89	330	*
1578556833	Black	Elizabeth	Lewiston	ID	16	Family Practice	S	Paroxetine Hcl	Paroxetine Hcl	38	46	1326	552.64			38	46	552.64	1326	*
1578556866	Stringer-Auld	Clara	Brooklyn	NY	36	Internal Medicine	S	Paroxetine Hcl	Paroxetine Hcl	16	16	478	113.3		#					*
1578556890	Odeh	Neiman	Genoa	OH	39	Family Practice	S	Paroxetine Cr	Paroxetine Hcl	52	52	364	1133.31			0	0	0	0	#
1578556890	Odeh	Neiman	Genoa	OH	39	Family Practice	S	Paroxetine Hcl	Paroxetine Hcl	198	218	2746	1295.48			86	106	749.43	1778	*
1578557153	Shealy	Keith	Lancaster	SC	45	Family Practice	S	Paroxetine Hcl	Paroxetine Hcl	132	238	6381	1824.13	28		114	210	1659.23	5541	#
1578557203	Frets	Robert	Seguin	TX	48	Internal Medicine	S	Paroxetine Hcl	Paroxetine Hcl	30	54	1620	242.37			30	54	242.37	1620	*
1578557211	Whiteley	Laura	Houston	TX	48	Internal Medicine	S	Paroxetine Hcl	Paroxetine Hcl	16	38	1140	126.58			16	38	126.58	1140	*
1578557245	Shamloo	Hojjat	Bedford	IN	18	Internal Medicine	S	Paroxetine Hcl	Paroxetine Hcl	38	54	1564	442.76		#					*
1578557252	Christo	Stephen	Epping	NH	33	Family Practice	S	Paroxetine Hcl	Paroxetine Hcl	18	37	1110	249.96			18	37	249.96	1110	*
1578557393	Slater	Douglas	Rocky Mount	NC	37	Internal Medicine	S	Paroxetine Hcl	Paroxetine Hcl	31	71	2130	527.51			14	40	202.43	1200	*
1578557500	Awad	Eric	Atlanta	GA	13	Neurology	S	Paroxetine Hcl	Paroxetine Hcl	15	23	690	93.27			15	23	93.27	690	*
1578557864	Waterhouse	David	Cincinnati	OH	39	Hematology-Oncology	S	Paroxetine Hcl	Paroxetine Hcl	21	25	750	160.7		#					*
1578557948	Magouirk	Garry	Fayette	AL	1	Family Practice	S	Paroxetine Hcl	Paroxetine Hcl	30	66	1980	344.33			30	66	344.33	1980	*
1578558094	Maddox	Heather	Missoula	MT	30	Family Practice	S	Paroxetine Hcl	Paroxetine Hcl	30	46	1380	223.8			18	34	170.42	1020	*
1578558441	Cole	Richard	Tullahoma	TN	47	Family Practice	S	Paroxetine Hcl	Paroxetine Hcl	23	51	1530	286.5			23	51	286.5	1530	*
1578558607	Pakkala	Nithyananda	Bolivar	TN	47	Family Practice	S	Paroxetine Hcl	Paroxetine Hcl	20	38	1140	211.73		#					*
1578558623	Zawitkowski	Claudio	San Diego	CA	6	Internal Medicine	S	Paroxetine Hcl	Paroxetine Hcl	75	75.1	1977	889.21	12	#					#
1578558680	Amin	Altamash	Saginaw	MI	26	Internal Medicine	S	Paroxetine Hcl	Paroxetine Hcl	22	45	1350	225		#					*
1578558946	Anderson	Grant	Falls City	NE	31	Physician Assistant	S	Paroxetine Hcl	Paroxetine Hcl	12	12	360	36.62			12	12	36.62	360	*
1578559407	Lafleur	Jeffery	Ville Platte	LA	22	Internal Medicine	S	Paroxetine Hcl	Paroxetine Hcl	137	145	4350	823.84	25		87	87	539.84	2610	#
1578559449	Harju	Aaron	Tipp City	OH	39	Family Practice	S	Paroxetine Hcl	Paroxetine Hcl	43	113	3390	645.84	16	#					#
1578559670	Pagana-Defazio	Jessica	Sunbury	PA	42	Family Practice	S	Paroxetine Hcl	Paroxetine Hcl	50	86	2580	471.61			39	75	410.55	2250	*
1578559951	Lee	Raymond	Clackamas	OR	41	Family Practice	S	Paroxetine Hcl	Paroxetine Hcl	30	56	1680	264.32			30	56	264.32	1680	*
1578560231	Cox	Eric	Canyon	TX	48	Family Practice	S	Paroxetine Hcl	Paroxetine Hcl	56	90	2700	743.88			45	65	636.52	1950	*
1578560546	Sammour	Adnan	Bradenton	FL	12	Internal Medicine	S	Paroxetine Hcl	Paroxetine Hcl	47	97.5	2926	478.19	16		47	97.5	478.19	2926		16
1578560611	Pirrello	John	Bayonet Point	FL	12	Family Practice	S	Paroxetine Hcl	Paroxetine Hcl	65	129	3870	1346.08	14		47	89	941.62	2670	*
1578560884	Komanapalli	Lalita	Fountain Valley	CA	6	Internal Medicine	S	Paroxetine Hcl	Paroxetine Hcl	14	42	1260	233.79			14	42	233.79	1260	*
1578560942	Hedberg	John	Lakewood	CO	8	Internal Medicine	S	Paroxetine Hcl	Paroxetine Hcl	20	28	840	417.39			20	28	417.39	840	*
1578561023	Torbik	Michalene	Pittston	PA	42	Family Practice	S	Paroxetine Hcl	Paroxetine Hcl	57	71	2120	417.28			57	71	417.28	2120	*
1578561205	Wolf	Lloyd	Wyomissing	PA	42	Internal Medicine	S	Paroxetine Hcl	Paroxetine Hcl	36	90	2700	437.9	11		36	90	437.9	2700		11
1578561221	Samson	Rogelio	Pensacola	FL	12	Family Practice	S	Paroxetine Hcl	Paroxetine Hcl	46	70	2100	263.58			20	36	149.6	1080	*
1578561338	Alquiza	Mark	Mission	TX	48	Family Practice	S	Paroxetine Hcl	Paroxetine Hcl	26	78	2340	462.23	16	#					#
1578561379	Rine	Gerri	Tiffin	OH	39	Nurse Practitioner	S	Paroxetine Hcl	Paroxetine Hcl	15	43	1290	304.24		#					*
1578561429	Fretwell	Barbara	Lansing	MI	26	Internal Medicine	S	Paroxetine Hcl	Paroxetine Hcl	30	56	1678	507.67			17	41	408.13	1228	*
1578561593	Polansky	Daniel	Mobile	AL	1	Internal Medicine	S	Paroxetine Hcl	Paroxetine Hcl	73	115	3450	736.78	15		47	77	520.84	2310	*
1578561684	Lee	Gordon	Groesbeck	TX	48	Physician Assistant	S	Paroxetine Hcl	Paroxetine Hcl	16	30	900	101.34		*					*
1578561767	Tanna	Shital	Elgin	IL	17	Family Practice	S	Paroxetine Hcl	Paroxetine Hcl	12	36	1080	192.53		*					*
1578561809	Potter	Harry	Framingham	MA	25	Internal Medicine	S	Paroxetine Hcl	Paroxetine Hcl	25	45	1350	188.93			25	45	188.93	1350	*
1578561866	Vickers	Leroy	Cincinnati	OH	39	Family Practice	S	Paroxetine Hcl	Paroxetine Hcl	33	38	1140	186.74			19	24	145.46	720	*
1578561882	Diangelus	Daniel	St Petersburg	FL	12	Internal Medicine	S	Paroxetine Hcl	Paroxetine Hcl	51	73	2190	449.47			38	52	329.91	1560	*
1578561973	Yeates	Harry	Destin	FL	12	Family Practice	S	Paroxetine Hcl	Paroxetine Hcl	36	84	2520	859.89			36	84	859.89	2520	*
1578562013	Oliverio	Freeland	Doylestown	OH	39	Family Practice	S	Paroxetine Hcl	Paroxetine Hcl	60	122.6	3608	1159.46	15	#					#
1578562096	Stephens	Charles	Sumiton	AL	1	Nurse Practitioner	S	Paroxetine Hcl	Paroxetine Hcl	31	45	1350	237.43		#					*
1578562310	Qasim	M.Javed	Bridgeton	MO	29	Psychiatry	S	Paroxetine Hcl	Paroxetine Hcl	200	248.4	7428	2390.2	36		118	154.3	1505.44	4605		22
1578562500	Howard	Susan	Wisner	LA	22	Nurse Practitioner	S	Paroxetine Hcl	Paroxetine Hcl	19	23	690	94.93		#					*
1578562526	Bonilla	Melissa	Bridgeport	CT	9	Physician Assistant	S	Paroxetine Hcl	Paroxetine Hcl	22	22.3	669	132.98		*					*
1578562781	Ibrahim	Hassan	Tinley Park	IL	17	Internal Medicine	S	Paroxetine Hcl	Paroxetine Hcl	11	13	390	72.31		*					*
1578562948	Levine	Howard	Bayonne	NJ	34	Family Practice	S	Paroxetine Cr	Paroxetine Hcl	11	17	510	2331.09			11	17	2331.09	510	*
1578562948	Levine	Howard	Bayonne	NJ	34	Family Practice	S	Paroxetine Hcl	Paroxetine Hcl	27	47	1410	160.68		#					*
1578562955	Chandi	Tejwant	Elizabeth City	NC	37	Internal Medicine	S	Paroxetine Hcl	Paroxetine Hcl	44	79	2348	508.31		#					*
1578563136	Carver	Angelina	Las Cruces	NM	35	Nurse Practitioner	S	Paroxetine Hcl	Paroxetine Hcl	14	16	480	69.98		*					*
1578563177	Blaize	Leo	Baton Rouge	LA	22	Internal Medicine	S	Paroxetine Hcl	Paroxetine Hcl	33	55	1644	338.64		#					*
1578563243	Simkhayev	Lev	East Brunswick	NJ	34	Internal Medicine	S	Paroxetine Hcl	Paroxetine Hcl	50	84	2462	689.05	11	#					*
1578563466	Gadioma	Roy	White Plains	NY	36	Internal Medicine	S	Paroxetine Hcl	Paroxetine Hcl	17	17	496	335.72		#					*
1578563672	Herndon	Christopher	Duncan	OK	40	Family Practice	S	Paroxetine Hcl	Paroxetine Hcl	24	72	2160	501.94		#					*
1578563680	Nicholson	Britain	Boston	MA	25	Internal Medicine	S	Paroxetine Hcl	Paroxetine Hcl	12	36	1080	281.51			12	36	281.51	1080	*
1578563706	Cook	Teri	Belpre	OH	39	Pediatric Medicine	S	Paroxetine Hcl	Paroxetine Hcl	44	64	1920	306.4		#					*
1578563847	Dugal	John	Lafayette	LA	22	General Practice	S	Paroxetine Hcl	Paroxetine Hcl	162	162	3318	1662.83	13		131	131	1397.64	2814	#
1578563854	Wong	Nelson	Cairo	IL	17	Family Practice	S	Paroxetine Hcl	Paroxetine Hcl	19	21	630	154.79		#					*
1578564258	Neeley	Maureen	Akron	IN	18	Nurse Practitioner	S	Paroxetine Hcl	Paroxetine Hcl	35	69	2070	518.42			23	49	375.71	1470	*
1578564357	French	Scott	Bath	ME	23	Internal Medicine	S	Paroxetine Hcl	Paroxetine Hcl	34	86	2580	614.84		#					*
1578564753	Myrda	Jerry	Elgin	IL	17	Internal Medicine	S	Paroxetine Hcl	Paroxetine Hcl	19	47	1410	386.06			19	47	386.06	1410	*
1578564787	Mieras	Thomas	San Antonio	TX	48	Internal Medicine	S	Paroxetine Hcl	Paroxetine Hcl	48	76	2280	274.12			48	76	274.12	2280	*
1578564795	Eisenmenger	James	Louisville	KY	21	Family Practice	S	Paroxetine Hcl	Paroxetine Hcl	38	95	2850	456.59			25	70	317.63	2100	*
1578564845	Hughes	Gabriele	North Kingstown	RI	44	Nurse Practitioner	S	Paroxetine Hcl	Paroxetine Hcl	12	20	600	234.16			12	20	234.16	600	*
1578564969	Zuzukin	George	Beaumont	TX	48	Internal Medicine	S	Paroxetine Hcl	Paroxetine Hcl	16	22	660	147.57		#					*
1578564993	Saavedra	Lillian	Orlando	FL	12	Psychiatry	S	Paroxetine Hcl	Paroxetine Hcl	20	46	1376	482.93			20	46	482.93	1376	*
1578565156	Maddux	Howard	Marion	KY	21	Family Practice	S	Paroxetine Hcl	Paroxetine Hcl	18	24	720	118.98		#					*
1578565164	Locklear	Jodella	Pembroke	NC	37	Nurse Practitioner	S	Paroxetine Hcl	Paroxetine Hcl	19	31	930	171.85		#					*
1578565297	Warner	Richard	Shelburne Falls	MA	25	Family Practice	S	Paroxetine Hcl	Paroxetine Hcl	14	42	1260	261.28			14	42	261.28	1260	*
1578565321	Parchman	Anna	Hot Springs	AR	5	Family Practice	S	Paroxetine Hcl	Paroxetine Hcl	31	54	1620	251.3		#					*
1578565826	Pardo	Rafael	Baytown	TX	48	Family Practice	S	Paroxetine Hcl	Paroxetine Hcl	15	32	960	143.85		#					*
1578565834	Torres	Maria	Fort Pierce	FL	12	Internal Medicine	S	Paroxetine Hcl	Paroxetine Hcl	61	163	4869	1223.14	26	#					#
1578565958	Shuler	Vann Beth	Orangeburg	SC	45	Family Practice	S	Paroxetine Hcl	Paroxetine Hcl	253	361	9427	2620.55	34		253	361	2620.55	9427		34
1578566006	Borno	Mounir	Lubbock	TX	48	Cardiology	S	Paroxetine Hcl	Paroxetine Hcl	28	54	1620	292.79			28	54	292.79	1620	*
1578566048	Rejer	Richard	Greenwood	IN	18	Family Practice	S	Paroxetine Hcl	Paroxetine Hcl	59	133.1	3971	672.61	14		37	83.1	440.39	2471	*
1578566360	Winegar	James	Duffield	VA	51	Family Practice	S	Paroxetine Hcl	Paroxetine Hcl	52	80	2384	532.78			31	47	271.47	1410	*
1578566592	Dewhurst	Donald	Franklin	NC	37	Family Practice	S	Paroxetine Hcl	Paroxetine Hcl	12	12	360	60			0	0	0	0	#
1578566659	Anderson	Deborah	Hazard	KY	21	Nurse Practitioner	S	Paroxetine Hcl	Paroxetine Hcl	21	21	630	106.5		*					*
1578566683	Law	Alec	Palestine	TX	48	Internal Medicine	S	Paroxetine Hcl	Paroxetine Hcl	73	125	3661	674.44	19	#					#
1578567004	Raff	Catherine	Kingsport	TN	47	Nurse Practitioner	S	Paroxetine Hcl	Paroxetine Hcl	42	84	2520	527.88	13	#					*
1578567087	Collins	John	Sarasota	FL	12	Internal Medicine	S	Paroxetine Hcl	Paroxetine Hcl	25	73	2190	329.48			25	73	329.48	2190	*
1578567319	Mogen	Mark	Aberdeen	SD	46	Family Practice	S	Paroxetine Hcl	Paroxetine Hcl	38	44	1320	191.72			26	32	133.41	960	*
1578568044	Lemez	Alma	El Paso	TX	48	Family Practice	S	Paroxetine Hcl	Paroxetine Hcl	23	42	1260	226.68			23	42	226.68	1260	*
1578568366	Dutter	Daryl	Ripon	CA	6	Family Practice	S	Paroxetine Hcl	Paroxetine Hcl	76	144	4320	1438.03	16	#					#
1578568614	Kifune	Michael	San Andreas	CA	6	Family Practice	S	Paroxetine Hcl	Paroxetine Hcl	15	25	711	168.26		*					*
1578568648	Sharpe	Charles	Athens	TN	47	Internal Medicine	S	Paroxetine Hcl	Paroxetine Hcl	31	53	1590	250.33		#					*
1578569042	Gotlieb	Paul	Edina	MN	27	Internal Medicine	S	Paroxetine Hcl	Paroxetine Hcl	28	70	2098	416.36			28	70	416.36	2098	*
1578569091	Neil	Matthew	Eldridge	IA	19	Family Practice	S	Paroxetine Hcl	Paroxetine Hcl	54	72	2160	353.81			38	48	280.28	1440	*
1578569174	Schwartz	Garrett	Gardnerville	NV	32	Internal Medicine	S	Paroxetine Hcl	Paroxetine Hcl	49	119	3570	880.2	12		49	119	880.2	3570		12
1578569216	Lopez Lopez	Rodney	Aibonito	PR	72	General Practice	S	Paroxetine Hcl	Paroxetine Hcl	27	27	810	148.95		#					*
1578569257	Gilbert	David	Portland	OR	41	Internal Medicine	T	Paroxetine Hcl	Paroxetine Hcl	12	12	360	501.6			12	12	501.6	360	*
1578569356	Satin	David	Newton	MA	25	Geriatric Psychiatry	S	Paroxetine Hcl	Paroxetine Hcl	14	15	450	95.46		#					*
1578569620	Canale	John	O Fallon	MO	29	Psychiatry	S	Paroxetine Hcl	Paroxetine Hcl	459	702.2	20731	5782.83	82		315	525.5	4209.2	15557		59
1578569950	Spence	Donna	Greenville	NC	37	Nurse Practitioner	S	Paroxetine Hcl	Paroxetine Hcl	14	19	570	69.71			14	19	69.71	570	*
1578569984	Reed	Sherryl	Bowling Green	KY	21	Internal Medicine	S	Paroxetine Hcl	Paroxetine Hcl	139	253	7563	1637.59	29	#					#
1578569992	Carlucci	Joseph	Winter Haven	FL	12	Internal Medicine	S	Paroxetine Hcl	Paroxetine Hcl	43	43	1194	629.47		#					*
1578570172	Singh	Surjit	Terre Haute	IN	18	Psychiatry	S	Paroxetine Hcl	Paroxetine Hcl	106	124.3	3670	1302.74	19		30	48	363.62	1417	*
1578570271	Steinhauser	Mark	Maplewood	MN	27	Family Practice	S	Paroxetine Hcl	Paroxetine Hcl	16	46	1380	610.67		#					*
1578570578	Slagle	Dodge	Henderson	NV	32	Psychiatry	S	Paroxetine Hcl	Paroxetine Hcl	49	81	2430	665.54		#					*
1578570594	Miller	Denis	Branford	CT	9	Internal Medicine	S	Paroxetine Hcl	Paroxetine Hcl	49	93	2766	690.02	11	#					*
1578570727	Strauss	Guy	Lake City	FL	12	Internal Medicine	S	Paroxetine Hcl	Paroxetine Hcl	45	105	3150	796.24	12		45	105	796.24	3150		12
1578570867	Khan	Junaid	Webster	TX	48	Internal Medicine	S	Paroxetine Hcl	Paroxetine Hcl	24	44	1320	260.28		#					*
1578571063	Khan	Shabih	West Chester	PA	42	Internal Medicine	S	Paroxetine Hcl	Paroxetine Hcl	27	41	1001	446.99			27	41	446.99	1001	*
1578571121	D Orso	Jay	Ridgefield	CT	9	Internal Medicine	S	Paxil	Paroxetine Hcl	12	12	303	1816.78			12	12	1816.78	303	*
1578571188	Hill	Krista	Council Bluffs	IA	19	Family Practice	S	Paroxetine Hcl	Paroxetine Hcl	15	31	930	161.48			15	31	161.48	930	*
1578571428	Urriola	Alina	Mountlake Terrace	WA	53	Family Practice	S	Paroxetine Hcl	Paroxetine Hcl	26	72	2139	441.44			26	72	441.44	2139	*
1578571592	Barrett	Gary	Loris	SC	45	Internal Medicine	S	Paroxetine Hcl	Paroxetine Hcl	13	25	750	126.06		*					*
1578571618	Boursiquot	Marie-Alberte	Elkridge	MD	24	Internal Medicine	S	Paroxetine Hcl	Paroxetine Hcl	46	66	1970	446.09			46	66	446.09	1970	*
1578572087	Lopez	Enrique	Glendale	AZ	4	Pediatric Medicine	S	Paroxetine Hcl	Paroxetine Hcl	21	29	810	135.36		*					*
1578572152	Howatt	Shane	Lufkin	TX	48	Physician Assistant	S	Paroxetine Hcl	Paroxetine Hcl	46	134	4003	519.51	16	#					#
1578572178	Robertson	Julia	Yakima	WA	53	Family Practice	S	Paroxetine Hcl	Paroxetine Hcl	24	28	840	150.02		*					*
1578572319	Maldonado Rivera	Myriam	Bayamon	PR	72	General Practice	S	Paroxetine Hcl	Paroxetine Hcl	13	19	570	126.19			13	19	126.19	570	*
1578572384	Whitaker	Mark	Phoenix	AZ	4	Family Practice	S	Paroxetine Hcl	Paroxetine Hcl	14	30	900	222.76			14	30	222.76	900	*
1578572426	Moll	Lori	Walsenburg	CO	8	Family Practice	S	Paroxetine Hcl	Paroxetine Hcl	31	79	2370	325.2			14	42	177.69	1260	*
1578572517	Mesiona-Brucal	Araceli	Watervliet	MI	26	Internal Medicine	S	Paroxetine Hcl	Paroxetine Hcl	27	58	1740	368		#					*
1578572780	Warren	Laura	Cambridge	MA	25	Psychiatry	S	Paroxetine Hcl	Paroxetine Hcl	21	21	630	147.14			0	0	0	0	#
1578573010	Sarkar	Soumitra	Montebello	CA	6	Internal Medicine	S	Paroxetine Hcl	Paroxetine Hcl	31	59	1712	708.76			19	39	464.37	1155	*
1578573093	Deleon	Maria	Orlando	FL	12	Family Practice	S	Paroxetine Hcl	Paroxetine Hcl	24	60	1800	316.43			24	60	316.43	1800	*
1578573259	Vravick	Thomas	Grafton	WI	55	Internal Medicine	S	Paroxetine Hcl	Paroxetine Hcl	42	90	2700	781.88	11	#					*
1578573614	Derrick	Brian	Wenatchee	WA	53	Internal Medicine	S	Paroxetine Hcl	Paroxetine Hcl	17	51	1530	358.25		*					*
1578573846	Mixdorf	Tracy	Clear Lake	IA	19	Family Practice	S	Paroxetine Hcl	Paroxetine Hcl	85	119.6	3498	802.43	13		39	55.2	443.66	1599	*
1578574000	Clark	William	Chicago	IL	17	Psychiatry	S	Paroxetine Er	Paroxetine Hcl	16	19	567	2324.06			16	19	2324.06	567	*
1578574174	Camacho Vega	Aracelio	Isabela	PR	72	General Practice	S	Paroxetine Hcl	Paroxetine Hcl	51	51	1530	380.25		#					*
1578574315	O'brien	Kevin	Tampa	FL	12	Internal Medicine	S	Paroxetine Hcl	Paroxetine Hcl	27	69	2070	470.52		#					*
1578574372	Meier	Matthew	O Fallon	MO	29	Internal Medicine	S	Paroxetine Hcl	Paroxetine Hcl	19	33	962	166.46			19	33	166.46	962	*
1578574414	Kim	Duk	Galloway	NJ	34	Internal Medicine	S	Paroxetine Hcl	Paroxetine Hcl	17	49	1470	436.01		#					*
1578574497	Kaufman	Sanford	Stuart	FL	12	Psychiatry	S	Paroxetine Hcl	Paroxetine Hcl	45	53	1590	342.98	12	*					*
1578574596	Iqbal	Mohammed	West Hills	CA	6	Internal Medicine	S	Paroxetine Hcl	Paroxetine Hcl	15	37	1110	158.86			15	37	158.86	1110	*
1578574646	Beard	Mary	Slc	UT	49	Obstetrics & Gynecology	S	Paroxetine Er	Paroxetine Hcl	11	11	330	1109.13			0	0	0	0	#
1578574695	Mcafee	Lawrence	Canyon	TX	48	Family Practice	S	Paroxetine Hcl	Paroxetine Hcl	43	65	1950	404.27			43	65	404.27	1950	*
1578574703	Achey	Michael	Taunton	MA	25	Internal Medicine	S	Paroxetine Hcl	Paroxetine Hcl	68	94	2820	929.42			34	50	620.53	1500	*
1578574885	Rawlani	Rameshlal	Fulton	MO	29	Psychiatry	S	Paroxetine Hcl	Paroxetine Hcl	22	26	752	223.15	11		22	26	223.15	752		11
1578576450	Ponce	Richard	Santa Barbara	CA	6	Internal Medicine	S	Paroxetine Hcl	Paroxetine Hcl	41	61	1830	643.86			41	61	643.86	1830	*
1578577037	Giancaspro	Joseph	Westerly	RI	44	Family Practice	S	Paroxetine Hcl	Paroxetine Hcl	18	18	540	210.46			18	18	210.46	540	*
1578577045	Howell	Jason	Saint Petersburg	FL	12	Physician Assistant	S	Paroxetine Hcl	Paroxetine Hcl	18	40	1200	406.77		#					*
1578577185	Tzucker	John	Indianapolis	IN	18	Family Practice	S	Paroxetine Hcl	Paroxetine Hcl	17	29	870	187.25			17	29	187.25	870	*
1578577615	Roberts	Michael	Decatur	AL	1	Internal Medicine	S	Paroxetine Hcl	Paroxetine Hcl	148	220	6600	1011.64	30		131	187	840.01	5610	#
1578577961	Shapiro	Harvey	Punta Gorda	FL	12	Psychiatry	S	Paroxetine Hcl	Paroxetine Hcl	17	17	491	141.61		*					*
1578578068	Nemec	Glenn	Monticello	MN	27	Family Practice	S	Paroxetine Hcl	Paroxetine Hcl	17	25	724	388.91		#					*
1578578308	Lazar	Mark	Hollywood	FL	12	General Practice	S	Paroxetine Hcl	Paroxetine Hcl	11	33	990	164.77			11	33	164.77	990	*
1578578365	Sivalingam	Kanagaratnam	Lancaster	CA	6	Internal Medicine	S	Paroxetine Hcl	Paroxetine Hcl	35	68	1976	456.27	15	#					*
1578578456	Ghadimi	Roya	Danbury	CT	9	Psychiatry & Neurology	T	Paroxetine Hcl	Paroxetine Hcl	69	169	5070	1436.14	17		56	136	1197.67	4080	#
1578579009	Grosso	Kevin	Latrobe	PA	42	Family Practice	S	Paroxetine Hcl	Paroxetine Hcl	24	40	1200	420.15			13	21	245.49	630	*
1578579108	Yachmenyova	Yelena	Philadelphia	PA	42	Internal Medicine	S	Paroxetine Hcl	Paroxetine Hcl	18	18	540	97.02			18	18	97.02	540	*
1578579249	Block	Dale	Lynch	NE	31	General Practice	S	Paroxetine Hcl	Paroxetine Hcl	71	91	2666	521.94	13		71	91	521.94	2666		13
1578579546	Baach	Michael	Fishers	IN	18	Internal Medicine	S	Paroxetine Hcl	Paroxetine Hcl	15	21	630	328.31			15	21	328.31	630	*
1578579561	Simanovsky	Michael	Kansas City	MO	29	Family Practice	S	Paroxetine Hcl	Paroxetine Hcl	12	20	600	129.53		*					*
1578579850	Mcelligott	David	Naperville	IL	17	Pulmonary Disease	S	Paroxetine Hcl	Paroxetine Hcl	12	18	540	106.82			12	18	106.82	540	*
1578580064	Yun	Joshua	New Smyrna Beach	FL	12	Family Practice	S	Paroxetine Hcl	Paroxetine Hcl	19	23	690	122.63		#					*
1578580296	Fusato	Ryan	Kahului	HI	15	Internal Medicine	S	Paroxetine Hcl	Paroxetine Hcl	50	102	3060	714.99			50	102	714.99	3060	*
1578581112	Midence	Robert	Sebring	FL	12	Internal Medicine	S	Paroxetine Hcl	Paroxetine Hcl	40	120	3600	678.64	12		40	120	678.64	3600		12
1578581146	Luithle	Timothy	Hillsboro	ND	38	Family Practice	S	Paroxetine Hcl	Paroxetine Hcl	25	49.5	1485	436		#					*
1578581237	Kumar	Sangeeta	Clinton	MA	25	Internal Medicine	S	Paroxetine Hcl	Paroxetine Hcl	76	128	3836	750.04	13		76	128	750.04	3836		13
1578581328	Trantham	Erin	Kannapolis	NC	37	Family Practice	S	Paroxetine Hcl	Paroxetine Hcl	15	31	930	193.22		*					*
1578581765	Cumler	Ruth	Farmington	ME	23	Nurse Practitioner	S	Paroxetine Hcl	Paroxetine Hcl	40	58	1720	897.91			13	15	101.86	450	*
1578582201	Haworth	Chester	High Point	NC	37	Neurology	S	Paroxetine Hcl	Paroxetine Hcl	13	29	870	241.09		*					*
1578582227	Saltzman	Joel	Mentor	OH	39	Hematology-Oncology	S	Paroxetine Hcl	Paroxetine Hcl	15	17	510	74.44		*					*
1578582243	Williams	Deborah	Madison	WI	55	Internal Medicine	S	Paroxetine Hcl	Paroxetine Hcl	22	29	870	253.15		#					*
1578582318	Nazario Cortes	Jorge	Naranjito	PR	72	General Practice	S	Paroxetine Hcl	Paroxetine Hcl	56	56	1680	392.46	11	#					*
1578582342	Merrill	Steven	Taylorsville	NC	37	Family Practice	S	Paroxetine Hcl	Paroxetine Hcl	32	63	1890	504.1		#					*
1578582391	Snyder	Kevin	Flushing	MI	26	Family Practice	S	Paroxetine Hcl	Paroxetine Hcl	33	61	1830	272.13			22	40	197	1200	*
1578582474	Disanti	Steven	Genoa	IL	17	General Practice	S	Paroxetine Hcl	Paroxetine Hcl	14	42	1260	211.51			14	42	211.51	1260	*
1578582631	Busby	Tina	Bend	OR	41	Family Practice	S	Paroxetine Hcl	Paroxetine Hcl	13	13	364	191.34			0	0	0	0	#
1578582854	Honles	Grace	Austin	TX	48	Family Practice	S	Paroxetine Hcl	Paroxetine Hcl	14	26	780	170.64			14	26	170.64	780	*
1578582912	Henderson	David	Morehead City	NC	37	Physician Assistant	S	Paroxetine Hcl	Paroxetine Hcl	15	23	690	165.83			15	23	165.83	690	*
1578583209	Evans	Roy	Phoenix	AZ	4	Nurse Practitioner	S	Paroxetine Hcl	Paroxetine Hcl	32	34	981	339.55			14	16	121.15	441	*
1578583266	Wilson	David	York	PA	42	Family Practice	S	Paroxetine Hcl	Paroxetine Hcl	15	35	1050	155.7			15	35	155.7	1050	*
1578583274	Bieber	James	Southborough	MA	25	Psychiatry	S	Paroxetine Hcl	Paroxetine Hcl	43	65	1950	449.74			26	38	286.72	1140	*
1578583274	Bieber	James	Southborough	MA	25	Psychiatry	S	Paxil	Paroxetine Hcl	11	11	330	1821.11			11	11	1821.11	330	*
1578583589	Hurwitz	Jeffery	Hagerstown	MD	24	Internal Medicine	S	Paroxetine Hcl	Paroxetine Hcl	26	68	2040	270.28	11	#					*
1578583621	Lamb	Joseph	New London	WI	55	Family Practice	S	Paroxetine Hcl	Paroxetine Hcl	33	59	1352	251.42		*					*
1578583688	Kalodner	David	Ridley Park	PA	42	Family Practice	S	Paroxetine Hcl	Paroxetine Hcl	32	64	1904	392.69			32	64	392.69	1904	*
1578583738	Haimes	David	High Point	NC	37	Family Practice	S	Paroxetine Hcl	Paroxetine Hcl	61	105	3150	851.26	11		61	105	851.26	3150		11
1578583852	Travis	Damon	Harrisonville	MO	29	Family Practice	S	Paroxetine Hcl	Paroxetine Hcl	53	101.2	3016	691.04	12	#					*
1578584215	Cox	Ruth	Morehead City	NC	37	Nurse Practitioner	S	Paroxetine Hcl	Paroxetine Hcl	23	23	620	118.79		*					*
1578584405	Raguraj	Sinnarajah	Bel Air	MD	24	Internal Medicine	S	Paroxetine Hcl	Paroxetine Hcl	26	70	2100	497.14		#					*
1578585147	Rappaport	Barbara	Jacksonville	FL	12	Internal Medicine	S	Paroxetine Hcl	Paroxetine Hcl	16	26	780	71.9			16	26	71.9	780	*
1578585626	Lawrence	Mark	Franklin	NC	37	Psychiatry	S	Paroxetine Hcl	Paroxetine Hcl	94	110.7	3320	856.66	19		34	42.3	372.54	1268	*
1578585915	Wong	Petra	Los Alamitos	CA	6	Internal Medicine	S	Paroxetine Hcl	Paroxetine Hcl	17	47	1410	270.96			17	47	270.96	1410	*
1578585964	Foster	Anthony	Big Rapids	MI	26	Family Practice	S	Paroxetine Hcl	Paroxetine Hcl	17	43	1290	418.99			17	43	418.99	1290	*
1578586038	Aguilar	Phillip	League City	TX	48	Family Practice	S	Paroxetine Hcl	Paroxetine Hcl	13	32.4	972	144.24			13	32.4	144.24	972	*
1578586079	Gonzalez Cruz	Renier	Juana Diaz	PR	72	Family Practice	S	Paroxetine Hcl	Paroxetine Hcl	12	12	360	83.09			12	12	83.09	360	*
1578586202	Chambliss	Thomas	Greenville	SC	45	Internal Medicine	S	Paroxetine Hcl	Paroxetine Hcl	49	99	2970	913.23			49	99	913.23	2970	*
1578586277	Clutter	Robert	Indianapolis	IN	18	Family Practice	S	Paroxetine Hcl	Paroxetine Hcl	28	50	1500	474.6			28	50	474.6	1500	*
1578586467	Lee	Maria	Brooklyn	NY	36	Internal Medicine	S	Paroxetine Hcl	Paroxetine Hcl	12	12	360	62.79			0	0	0	0	#
1578586863	Adams	Michelle	Lexington	KY	21	Physician Assistant	S	Paroxetine Hcl	Paroxetine Hcl	15	31	930	144.26			15	31	144.26	930	*
1578587358	Lehman	Anthony	Baltimore	MD	24	Psychiatry	S	Paroxetine Hcl	Paroxetine Hcl	17	19	570	196.3			0	0	0	0	#
1578587523	Hamilton	Gayle	Meridian	MS	28	Nurse Practitioner	S	Paroxetine Hcl	Paroxetine Hcl	18	18	472	153.6		#					*
1578587879	Daniel	Melanie	Tucson	AZ	4	Nurse Practitioner	S	Paroxetine Hcl	Paroxetine Hcl	14	22	660	219.73			14	22	219.73	660	*
1578588067	Beliveau	William	Johnson	RI	44	Colorectal Surgery (Proctology)	S	Paroxetine Hcl	Paroxetine Hcl	37	37	770	495.35		#					*
1578589651	Muthiah	Vallikannu	Federal Way	WA	53	Internal Medicine	S	Paroxetine Hcl	Paroxetine Hcl	18	52	1560	212.92			18	52	212.92	1560	*
1578590071	Thompson	Timothy	Louisburg	NC	37	Internal Medicine	S	Paroxetine Hcl	Paroxetine Hcl	13	21	630	125.56		*					*
1578590071	Thompson	Timothy	Louisburg	NC	37	Internal Medicine	S	Paxil Cr	Paroxetine Hcl	12	12	360	2243.72			12	12	2243.72	360	*
1578590105	Horvit	Adam	Round Rock	TX	48	Neurology	S	Paroxetine Hcl	Paroxetine Hcl	14	14	392	107.58			14	14	107.58	392	*
1578590121	Baratta	Nancy	Naples	FL	12	Nurse Practitioner	S	Paroxetine Hcl	Paroxetine Hcl	12	26	780	179.29		*					*
1578590212	Khan	Mohammad	Allentown	PA	42	Psychiatry	S	Paroxetine Hcl	Paroxetine Hcl	22	36.5	1075	220.3		#					*
1578590378	Prescop	Steven	Mountain View	CA	6	Family Practice	S	Paroxetine Hcl	Paroxetine Hcl	45	69	2070	376.97		#					*
1578590386	Hoenicke	David	Greenville	SC	45	Family Practice	S	Paroxetine Hcl	Paroxetine Hcl	25	73	2190	350.49			25	73	350.49	2190	*
1578590444	Hankins	Sarah	Tigerton	WI	55	Nurse Practitioner	S	Paroxetine Hcl	Paroxetine Hcl	12	22.1	659	131.24			12	22.1	131.24	659	*
1578590659	Needham	Mark	Santa Monica	CA	6	Family Practice	S	Paroxetine Hcl	Paroxetine Hcl	14	16.1	482	221.84			14	16.1	221.84	482	*
1578590725	Trussler	Jay	Manchester	TN	47	Family Practice	S	Paroxetine Hcl	Paroxetine Hcl	66	88	2533	571.55	17		46	60	467.89	1693	#
1578590790	Bryant	Calvin	Anderson	SC	45	Family Practice	S	Paroxetine Hcl	Paroxetine Hcl	44	112.8	3383	641.29	17	#					#
1578591053	Watts	Karl	Boise	ID	16	Family Practice	S	Paroxetine Hcl	Paroxetine Hcl	12	30	900	222.23		*					*
1578591103	Brittan	Jeffrey	North Platte	NE	31	Family Practice	S	Paroxetine Hcl	Paroxetine Hcl	30	52	1482	297.53		#					*
1578591186	Compton	Phillip	Gulfport	MS	28	Internal Medicine	S	Paroxetine Hcl	Paroxetine Hcl	96	130	3900	956.2	17		63	89	686.88	2670	#
1578591236	Deshmukh	Suhasini	Corona	CA	6	Internal Medicine	S	Paroxetine Hcl	Paroxetine Hcl	69	91	2646	855.94			69	91	855.94	2646	*
1578591285	Mickelson	Courtney	Schaumburg	IL	17	Physician Assistant	S	Paroxetine Hcl	Paroxetine Hcl	18	33	990	251.09		*					*
1578591699	Milchev	Valentin	Laconia	NH	33	Internal Medicine	S	Paroxetine Hcl	Paroxetine Hcl	135	254.8	6528	1490.78	25		124	227.8	1277.4	5718	#
1578591772	Lopez Diaz	Nydia	Toa Alta	PR	72	General Practice	S	Paroxetine Hcl	Paroxetine Hcl	12	14	420	71.36			12	14	71.36	420	*
1578591988	Powell	John	Lenoir	NC	37	Family Practice	S	Paroxetine Hcl	Paroxetine Hcl	24	70	2100	365.35		#					*
1578592499	Sherrel	Joseph	Marianna	FL	12	Specialist	T	Paroxetine Hcl	Paroxetine Hcl	39	39	1050	555.52		#					*
1578592978	Schneider	Michael	Rochester	NY	36	Internal Medicine	S	Paroxetine Hcl	Paroxetine Hcl	42	110	3300	892.9	12	#					#
1578593273	Odie	Dennis	Baltimore	MD	24	Internal Medicine	S	Paroxetine Hcl	Paroxetine Hcl	30	77	2310	474.42	12	#					*
1578593497	Ruben	Harvey	Woodbridge	CT	9	Psychiatry & Neurology	T	Paroxetine Hcl	Paroxetine Hcl	42	42	1260	486.48			30	30	353.64	900	*
1578593596	Urrutia	Daniel	Hanford	CA	6	General Practice	S	Paroxetine Hcl	Paroxetine Hcl	23	25	714	190.36		#					*
1578593778	Da Silva	Fernanda	Sacramento	CA	6	Family Practice	S	Paroxetine Hcl	Paroxetine Hcl	25	29	870	306.89			25	29	306.89	870	*
1578593836	Fitzgerald	Rick	Liberal	KS	20	Internal Medicine	S	Paroxetine Hcl	Paroxetine Hcl	73	87.3	2597	683.01	13		73	87.3	683.01	2597		13
1578594032	Dale	Robin	Denham Springs	LA	22	Family Practice	S	Paroxetine Hcl	Paroxetine Hcl	22	32	960	187.29		#					*
1578594388	Rich	Todd	Cleveland	OH	39	Internal Medicine	S	Paroxetine Hcl	Paroxetine Hcl	41	118	3540	755.55	12	#					*
1578594511	Paul	Lisa	Portland	OR	41	Internal Medicine	S	Paroxetine Hcl	Paroxetine Hcl	26	76	2280	443.04		#					*
1578594818	Wilkinson	Peter	Calais	ME	23	Internal Medicine	S	Paroxetine Hcl	Paroxetine Hcl	27	65	1950	400.86			27	65	400.86	1950	*
1578594941	Mandal	Aparna	Toms River	NJ	34	Internal Medicine	S	Paroxetine Hcl	Paroxetine Hcl	27	27	795	453.26			27	27	453.26	795	*
1578595203	Smith	Adam	Double Springs	AL	1	Internal Medicine	S	Paroxetine Hcl	Paroxetine Hcl	17	47	1410	280.86		#					*
1578595369	Perez	Mabel	Houston	TX	48	Family Practice	S	Paroxetine Hcl	Paroxetine Hcl	26	73	2190	515.89		#					*
1578595492	Tichey	Michelle	Minneapolis	MN	27	Psychiatry	S	Paroxetine Hcl	Paroxetine Hcl	15	27	810	114.66			0	0	0	0	#
1578595724	Andersen	Dana	West Jordan	UT	49	Family Practice	S	Paroxetine Hcl	Paroxetine Hcl	19	53	1590	419.63			19	53	419.63	1590	*
1578595815	Guss	David	Washington	MO	29	Family Practice	S	Paroxetine Hcl	Paroxetine Hcl	55	105	3150	887.54	14	#					#
1578595997	Polk	Aaron	Nacogdoches	TX	48	Family Practice	S	Paroxetine Hcl	Paroxetine Hcl	28	72	2160	390.16		#					*
1578596227	Zug	Diane	Rockford	IL	17	Family Practice	S	Paroxetine Hcl	Paroxetine Hcl	21	57	1710	471.21	12	#					*
1578596276	Kala	Noleen	Urbana	IL	17	Internal Medicine	S	Paroxetine Hcl	Paroxetine Hcl	43	89	2642	745.19			43	89	745.19	2642	*
1578597282	Kim	Mark	Glen Burnie	MD	24	Internal Medicine	S	Paroxetine Hcl	Paroxetine Hcl	29	71	2130	359.93		#					*
1578597860	Maas	Eric	Milwaukee	WI	55	Neurology	S	Paroxetine Hcl	Paroxetine Hcl	13	33	990	213.04			0	0	0	0	#
1578598322	Dawson	Caroline	Lima	OH	39	Nurse Practitioner	S	Paroxetine Hcl	Paroxetine Hcl	24	60	1800	352.83			24	60	352.83	1800	*
1578598405	Vasilion	George	Albuquerque	NM	35	General Surgery	S	Paroxetine Hcl	Paroxetine Hcl	15	43	1290	294.97			15	43	294.97	1290	*
1578598504	Conlon	Christopher	Albuquerque	NM	35	Internal Medicine	S	Paroxetine Er	Paroxetine Hcl	12	12	360	1477.39			12	12	1477.39	360	*
1578598504	Conlon	Christopher	Albuquerque	NM	35	Internal Medicine	S	Paroxetine Hcl	Paroxetine Hcl	38	69.3	2080	490.16			38	69.3	490.16	2080	*
1578598603	Padron	Jose	Miami	FL	12	Internal Medicine	S	Paroxetine Hcl	Paroxetine Hcl	14	18	540	110.41			14	18	110.41	540	*
1578598702	Morton	Patrick	Aventura	FL	12	Family Practice	S	Paroxetine Hcl	Paroxetine Hcl	30	36	1050	253.62		#					*
1578598843	Patel	Rekha	Endwell	NY	36	Family Practice	S	Paroxetine Hcl	Paroxetine Hcl	13	39	1170	330.48			13	39	330.48	1170	*
1578599239	Balis	Luc	Fort Smith	AR	5	Family Practice	S	Paroxetine Hcl	Paroxetine Hcl	29	87	2610	758.89		#					*
1578599395	Cummings	Betsy	Greenville	MS	28	Nurse Practitioner	S	Paroxetine Hcl	Paroxetine Hcl	11	11	330	47.91			11	11	47.91	330	*
1578599668	Mclaughlin	Miriam	Burlington	NC	37	Physician Assistant	S	Paroxetine Hcl	Paroxetine Hcl	40	66	1980	333.71			40	66	333.71	1980	*
1578599791	Mahamitra	Walcharee	Santa Monica	CA	6	Family Practice	S	Paroxetine Hcl	Paroxetine Hcl	18	28	840	221.7			18	28	221.7	840	*
1578599916	Bhupathiraju	Rajeswara	Oklahoma City	OK	40	Psychiatry	S	Paroxetine Hcl	Paroxetine Hcl	49	54.8	1585	340.76			18	23.8	111.04	715	*
1578600441	Malick	Mary	Valparaiso	IN	18	Nurse Practitioner	S	Paroxetine Hcl	Paroxetine Hcl	14	14	420	91.48			0	0	0	0	#
1578601399	Pierre-Paul	Raymond	West Brentwood	NY	36	Psychiatry & Neurology	T	Paroxetine Hcl	Paroxetine Hcl	25	25	727	200.52		#					*
1578601696	Anderson	Anna	Portland	OR	41	Nurse Practitioner	S	Paroxetine Hcl	Paroxetine Hcl	12	12	360	229.84			12	12	229.84	360	*
1578601837	Brown	Rita	Jonesville	VA	51	Nurse Practitioner	S	Paroxetine Hcl	Paroxetine Hcl	18	44	1320	266.88		#					*
1578602249	Ryan	William	Burlington	NC	37	Psychiatry	S	Paroxetine Hcl	Paroxetine Hcl	31	45	1350	437.94		#					*
1578602629	Caban Badillo	Oscar	Aguadilla	PR	72	Internal Medicine	S	Paroxetine Hcl	Paroxetine Hcl	14	32	960	183.99		*					*
1578602728	Chroman	Allen	Los Angeles	CA	6	Psychiatry	S	Paroxetine Hcl	Paroxetine Hcl	14	22	660	122.25		*					*
1578602991	Walsh	Amy	Salisbury	MD	24	Internal Medicine	S	Paroxetine Hcl	Paroxetine Hcl	21	51	1530	203.47		#					*
1578603452	Horton	Jennifer	Au Gres	MI	26	Physician Assistant	S	Paroxetine Hcl	Paroxetine Hcl	17	45	1350	261.73		*					*
1578604633	Yagodich	Kenneth	Evansville	IN	18	Family Practice	S	Paroxetine Hcl	Paroxetine Hcl	32	64	1920	326.38			20	42	182.5	1260	*
1578604641	Liederbach	Stephen	Wilmington	NC	37	Internal Medicine	S	Paroxetine Hcl	Paroxetine Hcl	14	28	840	316.75		#					*
1578605226	Samson	Mercedes	Buena Park	CA	6	General Practice	S	Paroxetine Hcl	Paroxetine Hcl	11	29	860	216.7		*					*
1578605275	Valinotti	Richard	Brentwood	NY	36	Internal Medicine	S	Paroxetine Hcl	Paroxetine Hcl	43	85	2550	549.08	20	#					#
1578606448	Nee	Patricia	East Brunswick	NJ	34	Family Practice	S	Paroxetine Hcl	Paroxetine Hcl	30	88	2640	434.48			30	88	434.48	2640	*
1578607198	De Sitter	Jacqueline	Santa Barbara	CA	6	Internal Medicine	S	Paroxetine Hcl	Paroxetine Hcl	11	19	570	168.11			11	19	168.11	570	*
1578607719	Hammerlind	Barbara	Middlebury	VT	50	Certified Clinical Nurse Specialist	S	Paroxetine Hcl	Paroxetine Hcl	15	15	450	139.43		*					*
1578607727	Sandor	Assunta	North Haven	CT	9	Physician Assistant	S	Paroxetine Hcl	Paroxetine Hcl	34	34	1020	429.72		#					*
1578608063	Dharia	Purvi	Plymouth	MI	26	Family Practice	S	Paroxetine Hcl	Paroxetine Hcl	13	31	912	128.9		*					*
1578610713	Gonzalez	Alicia	Saint Louis	MO	29	Psychiatry & Neurology	T	Paroxetine Hcl	Paroxetine Hcl	36	52	1560	517.92			19	21	142.32	630	*
1578611398	Saborio	Brenda	Panorama City	CA	6	Family Practice	S	Paroxetine Hcl	Paroxetine Hcl	20	64	1920	350.96		#					*
1578611497	Luftman	Gallit	Panorama City	CA	6	Family Practice	S	Paroxetine Hcl	Paroxetine Hcl	12	35.7	1070	144.7			12	35.7	144.7	1070	*
1578611547	Azad	Azita	Panorama City	CA	6	Internal Medicine	S	Paroxetine Hcl	Paroxetine Hcl	14	41.6	1247	152.7		#					*
1578611935	Moery	Samantha	Enid	OK	40	Family Practice	S	Paroxetine Hcl	Paroxetine Hcl	28	48.1	1407	267.78			28	48.1	267.78	1407	*
1578611984	Samant	Arvind	Cheektowaga	NY	36	Psychiatry	S	Paroxetine Hcl	Paroxetine Hcl	34	34	1020	458.82			14	14	200.18	420	*
1578612230	Hannaford	Diane	Santa Ana	CA	6	Nurse Practitioner	S	Paroxetine Hcl	Paroxetine Hcl	15	25	750	228.81			15	25	228.81	750	*
1578613014	Stotler	Michael	Saint Louis	MO	29	Psychiatry	S	Paroxetine Hcl	Paroxetine Hcl	61	75.4	2216	750.35			28	34.1	320.88	1019	*
1578613337	Southwick	Boyd	Idaho Falls	ID	16	Family Practice	S	Paroxetine Hcl	Paroxetine Hcl	19	29	790	152.52		#					*
1578614657	Makandura	Lakshman	West Covina	CA	6	Internal Medicine	S	Paroxetine Hcl	Paroxetine Hcl	23	39.2	1167	363.34		#					*
1578615282	Moore	Winfred	Norcross	GA	13	Nurse Practitioner	S	Paroxetine Hcl	Paroxetine Hcl	23	23	160	175.52			0	0	0	0	#
1578615522	Leavitt	Paul	Hendersonville	TN	47	Family Practice	S	Paroxetine Hcl	Paroxetine Hcl	46	101	3030	586.02	16		20	56	257.9	1680	*
1578615647	Martinez	Richard	Redding	CA	6	Family Practice	S	Paroxetine Hcl	Paroxetine Hcl	28	42.2	1249	267.87		#					*
1578616249	Hernandez	Felipe	Englewood	CO	8	Family Practice	S	Paroxetine Hcl	Paroxetine Hcl	17	37	1110	220.39		#					*
1578616504	Giessel	Barton	Corsicana	TX	48	Family Practice	S	Paroxetine Hcl	Paroxetine Hcl	45	63	1890	297.63			34	52	227.8	1560	*
1578616819	Donnelly	Jerome	Western Springs	IL	17	Family Practice	S	Paroxetine Hcl	Paroxetine Hcl	44	54.1	1077	358.35			44	54.1	358.35	1077	*
1578617254	Hill	Walter	Columbus	GA	13	Psychiatry	S	Paroxetine Hcl	Paroxetine Hcl	106	120	3569	773.49	21		35	43	350.86	1267	*
1578619052	Chiao-Castle	Nancy	San Mateo	CA	6	Nurse Practitioner	S	Paroxetine Hcl	Paroxetine Hcl	15	44	1320	358.05			15	44	358.05	1320	*
1578620076	Parsons	John	Oroville	CA	6	Family Practice	S	Paroxetine Hcl	Paroxetine Hcl	11	11	330	88.44			11	11	88.44	330	*
1578620159	Bhatt	Sapan	La Porte	TX	48	Internal Medicine	S	Paroxetine Hcl	Paroxetine Hcl	48	78.1	1868	677.84			32	60	483.61	1521	*
1578621140	Romereim	Mark	Hays	KS	20	Psychiatry	S	Paroxetine Hcl	Paroxetine Hcl	66	72.3	2124	668.15			15	21	118.39	630	*
1578621223	Woodham	Robert	Houston	TX	48	Psychiatry	S	Paroxetine Hcl	Paroxetine Hcl	73	134	4020	1208.36	14		53	102	667.7	3060	#
1578621397	Render	Tina	Southbridge	MA	25	Psychiatry	S	Paroxetine Hcl	Paroxetine Hcl	67	75	2250	654.19	17		22	26	297.4	780	*
1578622171	Richie	Bradley	Riverside	CA	6	Family Practice	S	Paroxetine Hcl	Paroxetine Hcl	21	58.3	1715	443.85			21	58.3	443.85	1715	*
1578622379	Meals	Lee	Paducah	KY	21	Internal Medicine	S	Paroxetine Hcl	Paroxetine Hcl	21	49	1470	323.63			21	49	323.63	1470	*
1578622700	Martinez	Gonzalo	Palmdale	CA	6	Family Practice	S	Paroxetine Hcl	Paroxetine Hcl	41	67.1	1878	472.67	11	#					*
1578623054	Schurtz	Rannette	Downingtown	PA	42	Family Practice	S	Paroxetine Hcl	Paroxetine Hcl	11	29	870	273.3			11	29	273.3	870	*
1578623195	Schroeder	Paul	Rockford	IL	17	Family Practice	S	Paroxetine Hcl	Paroxetine Hcl	28	64	1920	409.25		#					*
1578624318	Schofield	Robert	Las Vegas	NV	32	Physician Assistant	S	Paroxetine Hcl	Paroxetine Hcl	14	34	1020	258.3		*					*
1578625505	Ahmad	Aftab	Humble	TX	48	Family Practice	S	Paroxetine Hcl	Paroxetine Hcl	12	12	360	89.4			12	12	89.4	360	*
1578625737	Ngai	Yi	Flushing	NY	36	Family Practice	S	Paroxetine Hcl	Paroxetine Hcl	17	23	690	106.94			17	23	106.94	690	*
1578626214	Moore	John	Norwalk	CT	9	Psychiatry	S	Paroxetine Hcl	Paroxetine Hcl	15	15	446	107.52		*					*
1578626503	Snyder	Michael	Seattle	WA	53	Psychiatry	S	Paroxetine Hcl	Paroxetine Hcl	38	38	1098	560.2			0	0	0	0	#
1578626602	Desai	Saurabh	Douglasville	GA	13	Internal Medicine	S	Paroxetine Hcl	Paroxetine Hcl	86	124	2524	772.65			86	124	772.65	2524	*
1578627097	Patel	Malini	Westmont	IL	17	Psychiatry	S	Paroxetine Hcl	Paroxetine Hcl	24	28	816	374.19			0	0	0	0	#
1578628558	Pfister	James	Dallas	TX	48	Family Practice	S	Paroxetine Hcl	Paroxetine Hcl	20	36	1080	267.62			20	36	267.62	1080	*
1578628715	Mercado	Gloria	Fall River	MA	25	General Practice	S	Paroxetine Hcl	Paroxetine Hcl	66	84	2501	472.1			53	71	401.74	2111	*
1578629028	Small	Kimberly	Mashpee	MA	25	Nurse Practitioner	S	Paroxetine Hcl	Paroxetine Hcl	11	19	570	69.14			11	19	69.14	570	*
1578629036	Outen	Ronnie	Paris	TN	47	Family Practice	S	Paroxetine Hcl	Paroxetine Hcl	18	26	780	126.84		#					*
1578630570	Hasu	Douglas	Panorama City	CA	6	Psychiatry	S	Paroxetine Hcl	Paroxetine Hcl	22	64.8	1943	398.55		#					*
1578631016	Haddad-Khoury	Mouna	Sterling Heights	MI	26	Internal Medicine	S	Paroxetine Hcl	Paroxetine Hcl	30	86	2580	352.66	11		30	86	352.66	2580		11
1578631511	Jacob	Nirmala	Temple Terrace	FL	12	Internal Medicine	S	Paroxetine Hcl	Paroxetine Hcl	13	13	390	140.52			13	13	140.52	390	*
1578631784	Clark	John	Huntsville	AL	1	Nephrology	S	Paroxetine Hcl	Paroxetine Hcl	13	13	390	65.88			13	13	65.88	390	*
1578631982	Beck	Jonathan	New Milford	CT	9	Family Practice	S	Paroxetine Hcl	Paroxetine Hcl	20	40	1200	334.76		*					*
1578632006	Hodge	Robert	Creestwood	KY	21	Family Practice	S	Paroxetine Hcl	Paroxetine Hcl	66	126	3453	833.94	14	#					#
1578632469	Kakodkar	Swati	Portland	OR	41	Family Practice	S	Paroxetine Hcl	Paroxetine Hcl	22	40.1	1086	483.87			22	40.1	483.87	1086	*
1578632485	Lie	Kam	Mountain Home	AR	5	Family Practice	S	Paroxetine Hcl	Paroxetine Hcl	33	43	1290	257.5			21	31	177.47	930	*
1578632899	Canavire Weber	Carla	Bay Shore	NY	36	Family Practice	S	Paroxetine Hcl	Paroxetine Hcl	23	33	976	215.75			12	16	94.52	480	*
1578633053	Halio	J	Great Neck	NY	36	Family Practice	S	Paroxetine Hcl	Paroxetine Hcl	24	54	1620	748.08			24	54	748.08	1620	*
1578634051	Goins	Steven	Bend	OR	41	Neurology	S	Paroxetine Hcl	Paroxetine Hcl	19	19	570	94.8			19	19	94.8	570	*
1578634531	Does	Alec	Anaheim	CA	6	Family Practice	S	Paroxetine Hcl	Paroxetine Hcl	21	66.7	2000	417.49			21	66.7	417.49	2000	*
1578635405	Rohrer	Jean	Liberty Lake	WA	53	Nurse Practitioner	S	Paroxetine Hcl	Paroxetine Hcl	40	46.7	1326	494.43			23	29.4	285.23	828	*
1578635603	Robles	Marlene	Phoenix	AZ	4	Psychiatry	S	Paroxetine Hcl	Paroxetine Hcl	23	23	580	229.01		*					*
1578636429	Lee	Bum Soo	Garden Grove	CA	6	Psychiatry & Neurology	T	Paroxetine Hcl	Paroxetine Hcl	97	97	2910	744.95	13	*					*
1578636833	Sanchez	Pedro	Wellington	FL	12	Family Practice	S	Paroxetine Hcl	Paroxetine Hcl	12	12	360	34.72			12	12	34.72	360	*
1578636981	Hayashi	Joe	Sun City West	AZ	4	Internal Medicine	S	Paroxetine Hcl	Paroxetine Hcl	16	38	1130	173.96			16	38	173.96	1130	*
1578637013	D'amore	Ralph	Greenwood	SC	45	Geriatric Medicine	S	Paroxetine Hcl	Paroxetine Hcl	42	42	292	186.6			42	42	186.6	292	*
1578637112	Powers	Robert	Orlando	FL	12	Internal Medicine	S	Paroxetine Hcl	Paroxetine Hcl	19	19	502	206.42		*					*
1578637567	Prica	George	Columbia	MO	29	Family Practice	S	Paroxetine Hcl	Paroxetine Hcl	26	50	1500	251.8		#					*
1578637831	Pepple	Walter	Fort Wayne	IN	18	Family Practice	S	Paroxetine Hcl	Paroxetine Hcl	14	18	524	135.17		*					*
1578638573	Zakariyya	Hasan	Fulton	NY	36	Hospitalist	S	Paroxetine Hcl	Paroxetine Hcl	16	34	929	197.89		#					*
1578638862	Sudindranath	Usha	Dearborn	MI	26	Psychiatry	S	Paroxetine Er	Paroxetine Hcl	11	11	330	2476.32			11	11	2476.32	330	*
1578638862	Sudindranath	Usha	Dearborn	MI	26	Psychiatry	S	Paroxetine Hcl	Paroxetine Hcl	187	187.1	5613	1326.85	23		55	55.1	317.2	1653	*
1578639480	Power	Charles	Poulsbo	WA	53	Family Practice	S	Paroxetine Hcl	Paroxetine Hcl	27	63	1890	294.44			27	63	294.44	1890	*
1578639605	Dalgarno	Jennifer	Hackensack	MN	27	Physician Assistant	S	Paroxetine Hcl	Paroxetine Hcl	14	24	720	144.84		*					*
1578639621	Lara	Sergio	Plainview	TX	48	Internal Medicine	S	Paroxetine Hcl	Paroxetine Hcl	24	39	1170	305.06			24	39	305.06	1170	*
1578640561	Peters	Jennifer	Kingsport	TN	47	Family Practice	S	Paroxetine Hcl	Paroxetine Hcl	48	130	3900	1043.3	15	#					#
1578641379	Davis	Raymond	Oakland	CA	6	Internal Medicine	S	Paroxetine Hcl	Paroxetine Hcl	14	44.3	1330	269.25			14	44.3	269.25	1330	*
1578641668	Connolly	Sylvia	Walnut Creek	CA	6	Internal Medicine	S	Paroxetine Hcl	Paroxetine Hcl	15	17.3	509	248.01			15	17.3	248.01	509	*
1578641825	Gonzales	Luis	Bronx	NY	36	Psychiatry	S	Paroxetine Hcl	Paroxetine Hcl	172	185	5550	941.27	22		107	117	560.15	3510	#
1578641874	Alb	Simona	Chula Vista	CA	6	Family Practice	S	Paroxetine Hcl	Paroxetine Hcl	35	71	2114	388.29		#					*
1578642856	Triyambakaraj	Channagatta	Milwaukee	WI	55	Internal Medicine	S	Paroxetine Hcl	Paroxetine Hcl	11	15	450	119.12			0	0	0	0	#
1578642880	Bhamber	Davinder	Sarasota	FL	12	Internal Medicine	S	Paroxetine Hcl	Paroxetine Hcl	24	38	1116	328.37		#					*
1578643060	Bloom	Stuart	Ventura	CA	6	Family Practice	S	Paroxetine Hcl	Paroxetine Hcl	31	75	2250	440.45			31	75	440.45	2250	*
1578643581	Brown	Sarah	Memphis	TN	47	Internal Medicine	S	Paroxetine Hcl	Paroxetine Hcl	12	22	660	168.69		#					*
1578643656	Bera	Rimal B	Orange	CA	6	Psychiatry	S	Paroxetine Hcl	Paroxetine Hcl	114	157	4710	1367.84	19		22	41	387.26	1230	*
1578644555	Lange	Tishana	Columbus	OH	39	Family Practice	S	Paroxetine Hcl	Paroxetine Hcl	15	39	1170	299.6		#					*
1578644860	Sweidan	Safwan	Paterson	NJ	34	Internal Medicine	S	Paroxetine Hcl	Paroxetine Hcl	20	26	780	262.08		*					*
1578645255	Nwokeji	Kingsley	Brooklyn	NY	36	Psychiatry	S	Paroxetine Hcl	Paroxetine Hcl	80	80	2384	317.43	12	*					*
1578645727	Drewry	Matthew	Minocqua	WI	55	Internal Medicine	S	Paroxetine Hcl	Paroxetine Hcl	51	137	4111	848.81	15	#					#
1578645776	Singh	Monita	Birmingham	AL	1	Internal Medicine	S	Paroxetine Hcl	Paroxetine Hcl	15	19	570	98.05		#					*
1578645792	Ferraro	Frank	Niagara Falls	NY	36	Internal Medicine	S	Paroxetine Hcl	Paroxetine Hcl	14	36	1080	137.05		#					*
1578646345	Bunt	Clayton	Orofino	ID	16	Family Practice	S	Paroxetine Hcl	Paroxetine Hcl	29	53	1590	445.04		*					*
1578646501	Mcneer	James	Tulsa	OK	40	Internal Medicine	S	Paroxetine Hcl	Paroxetine Hcl	20	36	1080	349.65			20	36	349.65	1080	*
1578649059	Alba	Juan	New York	NY	36	Family Practice	S	Paroxetine Hcl	Paroxetine Hcl	33	69	2070	257.01			19	49	160.31	1470	*
1578649786	Longshore	Carrol	Elmhurst	NY	36	Psychiatry	S	Paroxetine Hcl	Paroxetine Hcl	135	135	4050	1683.07	17	*					*
1578651022	Solomon	Michael	Chicago	IL	17	Psychiatry	S	Paroxetine Hcl	Paroxetine Hcl	35	41	1200	489.92		*					*
1578651303	Whimple	Paton	Elko	NV	32	Internal Medicine	S	Paroxetine Hcl	Paroxetine Hcl	26	72	2160	367.21			26	72	367.21	2160	*
1578651709	Piszcz-Connelly	Malgorzata	Millville	NJ	34	Internal Medicine	S	Paroxetine Hcl	Paroxetine Hcl	30	70	2100	356.08	11	#					*
1578652699	Handa	Ashima	Nashua	NH	33	Internal Medicine	S	Paroxetine Hcl	Paroxetine Hcl	27	49	1470	286.5		#					*
1578652814	Basil	Biju	Philadelphia	PA	42	Psychiatry	S	Paroxetine Hcl	Paroxetine Hcl	16	28	785	186.29		#					*
1578653218	Duncan	Elizabeth	Batesville	MS	28	Nurse Practitioner	S	Paroxetine Hcl	Paroxetine Hcl	32	32	960	208.73			0	0	0	0	#
1578654083	Hall	David	Bentonville	AR	5	Family Practice	S	Paroxetine Hcl	Paroxetine Hcl	17	43	1290	241.02		#					*
1578654125	Donahoe	Edgar	Indianola	MS	28	Family Practice	S	Paroxetine Hcl	Paroxetine Hcl	91	101	3030	641.12	12		60	70	464.42	2100	*
1578654562	Smith	Serena	Sumter	SC	45	Family Practice	S	Paroxetine Hcl	Paroxetine Hcl	15	25	750	141.66			15	25	141.66	750	*
1578654588	Eickman	Jeffrey	Grand Forks	ND	38	Family Practice	S	Paroxetine Hcl	Paroxetine Hcl	18	32	960	197.05		*					*
1578654620	Sumego	Marianne	Cleveland	OH	39	Internal Medicine	S	Paroxetine Hcl	Paroxetine Hcl	25	53	1527	435.44			25	53	435.44	1527	*
1578655163	Kramp	Stephen	Tacoma	WA	53	Family Practice	S	Paroxetine Hcl	Paroxetine Hcl	117	262.4	7872	2892.93	25		101	214.4	2610.38	6432	#
1578655270	Pareigis	Christina	Saint Joseph	MI	26	Physical Medicine and Rehabilitation	S	Paroxetine Hcl	Paroxetine Hcl	13	13	390	48.1			0	0	0	0	#
1578655361	Powell	William	Newnan	GA	13	Family Practice	S	Paroxetine Hcl	Paroxetine Hcl	18	34	1020	173.68		#					*
1578655890	Gursky	Elliot	Princeton	NJ	34	Neuropsychiatry	S	Paroxetine Hcl	Paroxetine Hcl	27	47	1410	471.89		*					*
1578656047	Shapley	Marcy	Mount Vernon	WA	53	Physician Assistant	S	Paroxetine Hcl	Paroxetine Hcl	11	28.9	840	128.87			11	28.9	128.87	840	*
1578656351	Nieves-Arvelo	Delia	El Cajon	CA	6	Psychiatry	S	Paroxetine Hcl	Paroxetine Hcl	53	161.4	4759	1113.1	22	#					#
1578656641	Jakubowska-Sadowska	Katarzyna	Brooklyn	NY	36	Neurology	S	Paroxetine Hcl	Paroxetine Hcl	68	85	2550	539.9	21	#					#
1578656831	Schweizer	Heather	Fairbury	IL	17	Family Practice	S	Paroxetine Hcl	Paroxetine Hcl	48	72	2103	572.23			33	53	407.7	1533	*
1578657052	Johnson	Anne	Dixfield	ME	23	Family Practice	S	Paroxetine Hcl	Paroxetine Hcl	29	71	2107	298.28	11	#					*
1578657813	Brinkruff	James	Greenfield	IN	18	Family Practice	S	Paroxetine Hcl	Paroxetine Hcl	57	91	2730	666.88	11	#					*
1578658001	Bueso	Gerardo	Houston	TX	48	Internal Medicine	S	Paroxetine Hcl	Paroxetine Hcl	13	39	1170	198.41		*					*
1578658340	Imperial	Gregorio	Flint	MI	26	General Practice	S	Paroxetine Hcl	Paroxetine Hcl	11	11	330	35.22			11	11	35.22	330	*
1578658555	Haydel	Richard	Houma	LA	22	Family Practice	S	Paroxetine Hcl	Paroxetine Hcl	60	100	2937	581.75	13	#					#
1578659025	Tirmonia	Michael	Canton	OH	39	Internal Medicine	S	Paroxetine Hcl	Paroxetine Hcl	78	191.5	5698	1070.31	19	#					#
1578659066	Jacobo-Alatriste	Andres	El Centro	CA	6	Neurology	S	Paroxetine Hcl	Paroxetine Hcl	16	28	840	165.94		#					*
1578659090	Morris	Christine	Dover	NH	33	Nurse Practitioner	S	Paroxetine Hcl	Paroxetine Hcl	16	16	480	97.74		*					*
1578659116	Bobyr	Boris	Brooklyn	NY	36	Nurse Practitioner	S	Paroxetine Hcl	Paroxetine Hcl	21	33	990	201.57			21	33	201.57	990	*
1578659173	Sam	Olai	Cohoes	NY	36	Family Practice	S	Paroxetine Hcl	Paroxetine Hcl	26	36	1080	267.76		#					*
1578659447	Tran	Ninh	Chicago	IL	17	General Practice	S	Paroxetine Hcl	Paroxetine Hcl	14	20	600	163.18			14	20	163.18	600	*
1578659579	Shnitser	Natalie	Clearwater	FL	12	Internal Medicine	S	Paroxetine Hcl	Paroxetine Hcl	36	92	2760	689.55	14	#					#
1578659694	Pugh	Carolyn	Greenville	NC	37	Physician Assistant	S	Paroxetine Hcl	Paroxetine Hcl	29	31	924	181.59		#					*
1578660650	Galvez	Oscar	Miami	FL	12	Internal Medicine	S	Paroxetine Hcl	Paroxetine Hcl	14	26	780	167.89			14	26	167.89	780	*
1578660767	Frye	Karen	Montpelier	VA	51	Nurse Practitioner	S	Paroxetine Hcl	Paroxetine Hcl	18	18	504	317.18		#					*
1578661187	Naik	Sunil	Houston	TX	48	Specialist	T	Paroxetine Hcl	Paroxetine Hcl	21	21	492	212.13			0	0	0	0	#
1578661427	Reyes-Alicea	Angel	Guaynabo	PR	72	Cardiology	S	Paroxetine Hcl	Paroxetine Hcl	24	26	765	156.24			24	26	156.24	765	*
1578661518	Oculam	Aleona	La Follette	TN	47	Internal Medicine	S	Paroxetine Hcl	Paroxetine Hcl	31	57	1710	308.81			31	57	308.81	1710	*
1578661898	Barry	Paula	Kennett Square	PA	42	Internal Medicine	S	Paroxetine Hcl	Paroxetine Hcl	12	36	1080	399.07			12	36	399.07	1080	*
1578662110	Feldman	Michael	Village Of Palmetto Bay	FL	12	Family Practice	S	Paroxetine Hcl	Paroxetine Hcl	13	31	930	315.35			13	31	315.35	930	*
1578662383	Ryhal	Maria	Lisbon	OH	39	Family Practice	S	Paroxetine Hcl	Paroxetine Hcl	21	45	1350	322.35			21	45	322.35	1350	*
1578663084	Fabricius	Diane	Oak Ridge	TN	47	Family Practice	S	Paroxetine Hcl	Paroxetine Hcl	12	36	1080	194.76			12	36	194.76	1080	*
1578663498	Malvern	Lori	Greenville	SC	45	Internal Medicine	S	Paroxetine Hcl	Paroxetine Hcl	28	32	950	207.23			11	11	89.54	330	*
1578663696	Woodruff	Sarah	Clarksville	AR	5	Family Practice	S	Paroxetine Hcl	Paroxetine Hcl	51	82.6	2476	504.2	11		34	50.3	317.96	1506	*
1578663787	Nguyen	Ngocbich	San Diego	CA	6	Internal Medicine	S	Paroxetine Hcl	Paroxetine Hcl	18	36	1080	229.4			18	36	229.4	1080	*
1578664116	Cherlo	Sreenivasulu	Cleveland	TX	48	Internal Medicine	S	Paroxetine Hcl	Paroxetine Hcl	89	109	3232	695.83	16		78	92	601.28	2722	#
1578664215	Pernick	Alan	Tuscaloosa	AL	1	Family Practice	S	Paroxetine Hcl	Paroxetine Hcl	19	27	810	131.29		#					*
1578664363	Cuervo	Mario	Miami	FL	12	Psychiatry & Neurology	T	Paroxetine Hcl	Paroxetine Hcl	83	149	4470	332.77	28		50	94	194.44	2820	#
1578664371	Zoller	Linwood	Braselton	GA	13	Internal Medicine	S	Paroxetine Hcl	Paroxetine Hcl	38	60	1785	327.98			15	31	137.72	915	*
1578664645	Medrano	Consuelito	East Setauket	NY	36	Hematology-Oncology	S	Paroxetine Er	Paroxetine Hcl	19	23	690	2235.98			19	23	2235.98	690	*
1578664934	Shah	Hiren	Yorba Linda	CA	6	Internal Medicine	S	Paroxetine Hcl	Paroxetine Hcl	19	36	1080	173.64		*					*
1578664942	Malik	Abdul	Langhorne	PA	42	Internal Medicine	S	Paroxetine Hcl	Paroxetine Hcl	25	25	550	274.85			25	25	274.85	550	*
1578665014	Tzeng	Robert	Monterey Park	CA	6	Internal Medicine	S	Paroxetine Hcl	Paroxetine Hcl	37	65	1950	483.27		#					*
1578665444	Capps	Donna	Smithfield	NC	37	Family Practice	S	Paroxetine Hcl	Paroxetine Hcl	22	30	900	150.6		*					*
1578665535	Grant	James	Pacific Grove	CA	6	Internal Medicine	S	Paroxetine Hcl	Paroxetine Hcl	21	37	1110	223.83			21	37	223.83	1110	*
1578665741	Hunt	Dona	Starke	FL	12	Family Practice	S	Paroxetine Hcl	Paroxetine Hcl	11	29	870	226.75		*					*
1578665873	Paltzer	William	Mason City	IA	19	Family Practice	S	Paroxetine Hcl	Paroxetine Hcl	22	22.2	551	202.49			22	22.2	202.49	551	*
1578666384	Schenone	Roger	Elmira	NY	36	Internal Medicine	S	Paroxetine Hcl	Paroxetine Hcl	39	73	2190	464.01			22	52	300.07	1560	*
1578666731	Forsthoefel	Frank	Spartanburg	SC	45	Psychiatry & Neurology	T	Paroxetine Hcl	Paroxetine Hcl	37	37	1110	175.94			17	17	101.1	510	*
1578667739	Gerard	Mary	Pocatello	ID	16	Neurology	S	Paroxetine Hcl	Paroxetine Hcl	25	37.1	1091	156.98		#					*
1578668208	Love	Leann	Chattanooga	TN	47	Nurse Practitioner	S	Paroxetine Hcl	Paroxetine Hcl	36	68	2040	709.44			25	41	425.43	1230	*
1578668554	Ho	John	Sinking Spring	PA	42	Psychiatry	S	Paroxetine Hcl	Paroxetine Hcl	60	96	2853	493.79			36	72	378.83	2133	*
1578668711	Bujold	Edward	Granite Falls	NC	37	Family Practice	S	Paroxetine Hcl	Paroxetine Hcl	36	56	1660	425.25			23	43	194.96	1270	*
1578668810	Corey	John	Chapel Hill	NC	37	Family Practice	S	Paroxetine Hcl	Paroxetine Hcl	38	82	2422	693.79	11		24	60	477.37	1785	*
1578669297	Adkins	H	Georgetown	SC	45	Family Practice	S	Paroxetine Hcl	Paroxetine Hcl	99	147	4410	1120.74	19		61	105	795.64	3150	#
1578669933	Hussain	Jawed	Jacksonville	FL	12	Physical Medicine and Rehabilitation	S	Paroxetine Hcl	Paroxetine Hcl	12	14	420	272.92			0	0	0	0	#
1578670030	Martin-Foster	Cheryl	Fitchburg	WI	55	Family Practice	S	Paroxetine Hcl	Paroxetine Hcl	22	40	1174	451			22	40	451	1174	*
1578670071	Desai	Anil	Covington	GA	13	Internal Medicine	S	Paroxetine Hcl	Paroxetine Hcl	42	74	2220	361.8	11		22	44	196.87	1320	*
1578670444	Deantonio	Mark	Los Angeles	CA	6	Psychiatry	S	Paroxetine Hcl	Paroxetine Hcl	35	61	1830	545.09		*					*
1578670964	Azatian	Armen	Fresno	CA	6	Psychiatry & Neurology	T	Paroxetine Hcl	Paroxetine Hcl	28	28	813	249.79		*					*
1578671236	Gaeta	Juliana	Lafayette	IN	18	Family Practice	S	Paroxetine Hcl	Paroxetine Hcl	19	51	1530	300.66		#					*
1578671392	Lim	Marcy	Humble	TX	48	Cardiology	S	Paroxetine Hcl	Paroxetine Hcl	19	49	1454	395.44		#					*
1578672390	Lempel	Allen	Lakewood	NJ	34	Internal Medicine	S	Paroxetine Hcl	Paroxetine Hcl	37	79.1	2372	564			37	79.1	564	2372	*
1578672523	Moravek	Jonathan	Omaha	NE	31	Neurology	S	Paroxetine Hcl	Paroxetine Hcl	17	25	750	121.12			17	25	121.12	750	*
1578672614	Cayabyab-Loe	Lilibeth	Saint Louis	MO	29	Internal Medicine	S	Paroxetine Hcl	Paroxetine Hcl	79	163	4863	895.56	16		79	163	895.56	4863		16
1578673513	Schwartz	Lawrence	Portland	OR	41	Psychiatry	S	Paroxetine Hcl	Paroxetine Hcl	11	11	330	35.69			11	11	35.69	330	*
1578674008	Taylor	Edward	Omaha	NE	31	Internal Medicine	S	Paroxetine Hcl	Paroxetine Hcl	34	78	2326	400.77		#					*
1578674503	Adams	Andrea	Glenpool	OK	40	Family Practice	S	Paroxetine Hcl	Paroxetine Hcl	23	51	1530	186.32		#					*
1578675260	Huneycutt	Bouasy	Asheville	NC	37	Internal Medicine	S	Paroxetine Hcl	Paroxetine Hcl	16	28	840	216.74			16	28	216.74	840	*
1578675765	Aday	David	Alamogordo	NM	35	Internal Medicine	S	Paroxetine Hcl	Paroxetine Hcl	23	45	1350	211.66			23	45	211.66	1350	*
1578676136	Nakhjavan	Jeffrey	North Babylon	NY	36	Family Practice	S	Paroxetine Hcl	Paroxetine Hcl	26	78	2340	556.86			26	78	556.86	2340	*
1578676417	Phillips Garrison	Sabrina	West Columbia	TX	48	Physician Assistant	S	Paroxetine Hcl	Paroxetine Hcl	13	21	630	175.72		*					*
1578676862	Shafts	Catherine	Danielson	CT	9	Family Practice	S	Paroxetine Hcl	Paroxetine Hcl	25	43	1266	326.89		#					*
1578677019	Samuelson	Scott	Fort Collins	CO	8	Family Practice	S	Paroxetine Er	Paroxetine Hcl	12	12	360	2733.6			12	12	2733.6	360	*
1578677068	Kennon	Julie	Clay City	KY	21	Family Practice	S	Paroxetine Hcl	Paroxetine Hcl	120	168	4997	1274.77	19		86	134	1033.24	3977	#
1578677316	Berger	Claudia	Burlington	VT	50	Internal Medicine	S	Paroxetine Hcl	Paroxetine Hcl	11	31	930	230.09		*					*
1578678090	Strom	Scott	Alma	MI	26	Family Practice	S	Paroxetine Hcl	Paroxetine Hcl	61	99.6	2499	815.87			61	99.6	815.87	2499	*
1578678884	Stella	Victoria	Reading	PA	42	Family Practice	S	Paroxetine Hcl	Paroxetine Hcl	19	27	810	134.63		*					*
1578678900	Chumaceiro	Rolando	Yonkers	NY	36	Family Practice	S	Paroxetine Hcl	Paroxetine Hcl	70	88	2638	466.76			70	88	466.76	2638	*
1578679049	Chirpas	Ladonna	Tillamook	OR	41	Nurse Practitioner	S	Paroxetine Hcl	Paroxetine Hcl	18	18	534	137.08		*					*
1578679452	Custer	John	Charleston	SC	45	Psychiatry	S	Paroxetine Hcl	Paroxetine Hcl	43	47	1410	482.63			14	14	80.33	420	*
1578679668	Teruya	Summer	Haleiwa	HI	15	Family Practice	S	Paroxetine Hcl	Paroxetine Hcl	15	45	1350	262.96			15	45	262.96	1350	*
1578680997	Brightman	Janice	Gordonville	PA	42	Nurse Practitioner	S	Paroxetine Hcl	Paroxetine Hcl	55	81	2430	499.57			44	70	467.83	2100	*
1578681540	Negron	Juan	Aguadilla	PR	72	Internal Medicine	S	Paroxetine Hcl	Paroxetine Hcl	17	37	1110	234		#					*
1578683017	Bazelon	Eileen	Phila	PA	42	Neuropsychiatry	S	Paroxetine Hcl	Paroxetine Hcl	13	27	810	176.98			13	27	176.98	810	*
1578685335	Sullivan	Ann Marie	Elmhurst	NY	36	Psychiatry & Neurology	T	Paroxetine Hcl	Paroxetine Hcl	24	24	720	209.05		#					*
1578688362	Siekierka	Marisa	Scranton	PA	42	Physician Assistant	S	Paroxetine Hcl	Paroxetine Hcl	40	70	2100	465.81		#					*
1578688487	Patel	Dilip	Emporia	KS	20	Psychiatry & Neurology	T	Paroxetine Hcl	Paroxetine Hcl	31	31.6	916	346.49		*					*
1578689493	Kennedy	Richard	Hebron	OH	39	Family Practice	S	Paroxetine Hcl	Paroxetine Hcl	51	81	2430	442.07	11	#					*
1578690202	Olberding	Karmen	Excelsior Springs	MO	29	Nurse Practitioner	S	Paroxetine Hcl	Paroxetine Hcl	20	34	1020	453.3			20	34	453.3	1020	*
1578690475	Cooke	Lawrence	Laguna Woods	CA	6	General Practice	S	Paroxetine Hcl	Paroxetine Hcl	26	78	2340	612.54			26	78	612.54	2340	*
1578691135	Cathcart	Evelyn	Benton	AR	5	Family Practice	S	Paroxetine Hcl	Paroxetine Hcl	61	89	2651	554.47			49	77	481.21	2310	*
1578692612	Lukasewicz	Jason	Mc Murray	PA	42	Osteopathic Manipulative Medicine	S	Paroxetine Hcl	Paroxetine Hcl	17	29	870	173.95			17	29	173.95	870	*
1578693735	Varner	Ronald	El Dorado	KS	20	Family Practice	S	Paroxetine Hcl	Paroxetine Hcl	14	22	660	88.97		*					*
1578694683	Singh	Nisha	Liverpool	NY	36	Family Practice	S	Paroxetine Hcl	Paroxetine Hcl	11	21	631	84.51			11	21	84.51	631	*
1578696670	Shields	David	Bethlehem	PA	42	Internal Medicine	S	Paroxetine Hcl	Paroxetine Hcl	11	19	570	107.99			11	19	107.99	570	*
1578696977	Chesser	Stephen	Panama City	FL	12	Nurse Practitioner	S	Paroxetine Hcl	Paroxetine Hcl	18	18	540	57.03		#					*
1578697785	Hayden	James	Huntingdon	PA	42	Family Practice	S	Paroxetine Hcl	Paroxetine Hcl	42	105.8	3175	704.75		#					*
1578698080	Nguyen	Adrian	Plano	TX	48	Internal Medicine	S	Paroxetine Hcl	Paroxetine Hcl	20	44	1320	244.84			20	44	244.84	1320	*
1578698486	Gianakon	Paul	Annapolis	MD	24	Psychiatry	S	Paroxetine Hcl	Paroxetine Hcl	76	78.5	2355	773.1			0	0	0	0	#
1578698494	Stabile	Mark	Andover	OH	39	Family Practice	S	Paroxetine Hcl	Paroxetine Hcl	58	72.1	1883	1042.95	11		16	28	299.77	790	*
1578699005	Polvino	Lauren	Sevierville	TN	47	Physician Assistant	S	Paroxetine Hcl	Paroxetine Hcl	26	54	1620	357.64			26	54	357.64	1620	*
1578699807	Abdolkarim	Adib	Westland	MI	26	Family Practice	S	Paroxetine Hcl	Paroxetine Hcl	15	23	690	129.99		#					*
1578700118	Verka	Lisena	Durham	NC	37	Internal Medicine	S	Paroxetine Hcl	Paroxetine Hcl	24	72	2160	546.21		#					*
1578700720	Chee	Darlene	Burnsville	NC	37	Nurse Practitioner	S	Paroxetine Hcl	Paroxetine Hcl	13	13	360	74.94			13	13	74.94	360	*
1578701223	Schum	Jessica	Louisville	KY	21	Family Practice	S	Paroxetine Hcl	Paroxetine Hcl	27	47	1410	509.86		#					*
1578705653	Motto	Amanda	Davenport	IA	19	Family Practice	S	Paroxetine Hcl	Paroxetine Hcl	22	26.2	756	208.63			22	26.2	208.63	756	*
1578705679	Castro-Zarraga	Margarita	Fitchburg	MA	25	Family Practice	S	Paroxetine Hcl	Paroxetine Hcl	20	20.5	431	196.34			20	20.5	196.34	431	*
1578706248	Groff	Genevieve	Tempe	AZ	4	Physician Assistant	S	Paroxetine Hcl	Paroxetine Hcl	21	47	1410	464.41			21	47	464.41	1410	*
1578706289	Treese	David	Louisville	KY	21	Family Practice	S	Paroxetine Er	Paroxetine Hcl	13	13	390	3101.07			0	0	0	0	#
1578706289	Treese	David	Louisville	KY	21	Family Practice	S	Paroxetine Hcl	Paroxetine Hcl	40	77	2310	448.73		#					*
1578707410	De Boer	Sarah	Richmond	VA	51	Family Practice	S	Paroxetine Hcl	Paroxetine Hcl	11	11	330	76.17		*					*
1578708723	Johnson Wimbley	Terri	Houston	TX	48	Internal Medicine	S	Paroxetine Hcl	Paroxetine Hcl	17	17	478	231.19			17	17	231.19	478	*
1578710224	Larlham	Suzanne	Saunderstown	RI	44	Certified Clinical Nurse Specialist	S	Paroxetine Hcl	Paroxetine Hcl	30	38	1140	506.95		#					*
1578710265	Arpino	Girolamo	Peoria	AZ	4	Internal Medicine	S	Paroxetine Hcl	Paroxetine Hcl	43	78.9	2366	449.58	12	#					#
1578710893	Wrich	Peggy	Grand Junction	CO	8	Family Practice	S	Paroxetine Hcl	Paroxetine Hcl	18	50	1501	285.4			18	50	285.4	1501	*
1578712170	O'brien	Katherine	East Boston	MA	25	Nurse Practitioner	S	Paroxetine Hcl	Paroxetine Hcl	11	13	390	60.93			0	0	0	0	#
1578713335	Beede Mckinney	Holly	Woodruff	WI	55	Nurse Practitioner	S	Paroxetine Hcl	Paroxetine Hcl	11	21	630	126.45		*					*
1578714861	Zheng	Shugi	Eugene	OR	41	Internal Medicine	S	Paroxetine Hcl	Paroxetine Hcl	32	40.2	1205	424.58			15	21.2	237.24	635	*
1578716445	Yuiska	Dannette	Williamsburg	VA	51	Physician Assistant	S	Paroxetine Hcl	Paroxetine Hcl	17	29	870	204.04		#					*
1578717146	Sikand	Beno	Gilbert	AZ	4	Internal Medicine	S	Paroxetine Hcl	Paroxetine Hcl	28	46	1380	285.39		#					*
1578717989	Pecoraro	Brian	Ocala	FL	12	Osteopathic Manipulative Medicine	S	Paroxetine Hcl	Paroxetine Hcl	43	79	2370	594.92	11	#					*
1578718243	Auwinger	Brad	Sacramento	CA	6	Family Practice	S	Paroxetine Hcl	Paroxetine Hcl	40	78	2336	537.35			22	34	360.97	1020	*
1578718730	Clapper	Stephanie	East Syracuse	NY	36	Family Practice	S	Paroxetine Hcl	Paroxetine Hcl	44	84	2520	758.89	11	#					*
1578718920	Polyakova	Natalia	Yonkers	NY	36	Internal Medicine	S	Paroxetine Hcl	Paroxetine Hcl	12	36	1080	226.54		*					*
1578719316	Rafferty	Carla	Urbana	IL	17	Family Practice	S	Paroxetine Hcl	Paroxetine Hcl	12	16	480	116.62			12	16	116.62	480	*
1578719381	Kordik	Zachary	Chicago	IL	17	Psychiatry & Neurology	T	Paroxetine Hcl	Paroxetine Hcl	11	11	330	110.03			0	0	0	0	#
1578719720	Cladera	Dustin	San Diego	CA	6	Internal Medicine	S	Paroxetine Hcl	Paroxetine Hcl	17	17	199	243.53			17	17	243.53	199	*
1578720546	Nassery	Najlla	Baltimore	MD	24	Internal Medicine	S	Paroxetine Hcl	Paroxetine Hcl	11	31	930	241.11		*					*
1578720819	Vigil	Jerriann	Walsenburg	CO	8	Physician Assistant	S	Paroxetine Hcl	Paroxetine Hcl	37	53	1590	372.37		#					*
1578721783	Knutson	Melissa	Avon	IN	18	Internal Medicine	S	Paroxetine Hcl	Paroxetine Hcl	11	27	795	165.23			0	0	0	0	#
1578721882	Mueller	Jessie	Belton	TX	48	Family Practice	S	Paroxetine Hcl	Paroxetine Hcl	15	15	378	190.47			15	15	190.47	378	*
1578721965	Yacono	Kelli	Springfield	PA	42	Hospitalist	S	Paroxetine Hcl	Paroxetine Hcl	11	11	330	77			11	11	77	330	*
1578722427	Silver	Heather	Atlanta	GA	13	Internal Medicine	S	Paroxetine Hcl	Paroxetine Hcl	15	43	1290	455.84		#					*
1578723110	Naher	Kamrun	Bakersfield	CA	6	Family Practice	S	Paroxetine Hcl	Paroxetine Hcl	22	22	660	147.52		*					*
1578723656	Snow	Meryl	Lexington	NC	37	Family Practice	S	Paroxetine Hcl	Paroxetine Hcl	35	55	1650	291.32		#					*
1578723789	Roers Irmen	Stacy	Jamestown	ND	38	Family Practice	S	Paroxetine Hcl	Paroxetine Hcl	14	18	540	74.62			14	18	74.62	540	*
1578724779	Walton	James	Augusta	GA	13	Family Practice	S	Paroxetine Hcl	Paroxetine Hcl	35	59	1770	531.18		#					*
1578724886	Mohan	Amar	Monroe	GA	13	Internal Medicine	S	Paroxetine Hcl	Paroxetine Hcl	164	172	2779	1460.13	18		125	133	1257.15	2496	#
1578725982	Kusler	Cynthia	Roseburg	OR	41	Nurse Practitioner	S	Paroxetine Hcl	Paroxetine Hcl	31	49	1470	208.87		#					*
1578726253	Pandian	Shivkumar	Hinsdale	IL	17	Psychiatry	S	Paroxetine Hcl	Paroxetine Hcl	31	59	1770	330.41		#					*
1578727152	Riddle	Shawna	Santa Cruz	CA	6	Pediatric Medicine	S	Paxil	Paroxetine Hcl	17	17	161	2990			0	0	0	0	#
1578727244	Braum	David	Lewistown	PA	42	Family Practice	S	Paroxetine Hcl	Paroxetine Hcl	43	87	2610	529.58			43	87	529.58	2610	*
1578727335	Frank	Allan	Alpena	MI	26	Internal Medicine	S	Paroxetine Hcl	Paroxetine Hcl	19	45	1350	377.81		#					*
1578727756	Wong	Melissa	San Francisco	CA	6	Family Practice	S	Paroxetine Hcl	Paroxetine Hcl	31	49.9	1496	219.76			31	49.9	219.76	1496	*
1578727798	Cascio	Jenny	Williamsville	NY	36	Nurse Practitioner	S	Paroxetine Hcl	Paroxetine Hcl	30	30	900	180.57			18	18	128.07	540	*
1578727848	Paredes	Sara	New Haven	CT	9	Nurse Practitioner	S	Paroxetine Hcl	Paroxetine Hcl	12	12	337	110.92			0	0	0	0	#
1578727871	Elias	Marvin	Loma Linda	CA	6	Internal Medicine	S	Paroxetine Hcl	Paroxetine Hcl	40	111	3330	822.31	16	#					#
1578728002	Spilkin	Simon	Clarksville	TN	47	Family Practice	S	Paroxetine Hcl	Paroxetine Hcl	19	33	990	398.52			19	33	398.52	990	*
1578728218	Sharma	Pooja	Saint Louis	MO	29	Psychiatry	S	Paroxetine Hcl	Paroxetine Hcl	11	11	278	121.78			0	0	0	0	#
1578728549	Patel	Satish	Arlington Heights	IL	17	Family Practice	S	Paroxetine Hcl	Paroxetine Hcl	77	85	2550	840.07		#					*
1578733325	Li	Guibin	Columbus	OH	39	Internal Medicine	S	Paroxetine Hcl	Paroxetine Hcl	14	41.4	1243	123.8			14	41.4	123.8	1243	*
1578734166	Bond	Tabitha	Ocean Springs	MS	28	Nurse Practitioner	S	Paroxetine Hcl	Paroxetine Hcl	32	62	1845	395.5	13		21	39	242.47	1155	*
1578735106	Georgekutty	Nancy	Mansfield	TX	48	Family Practice	S	Paroxetine Hcl	Paroxetine Hcl	40	60	1702	499.55			40	60	499.55	1702	*
1578736328	Carter	Brazell	Richmond	CA	6	Internal Medicine	S	Paroxetine Hcl	Paroxetine Hcl	11	13	367	186.96		*					*
1578738712	Oen	Connie	Lima	OH	39	Nurse Practitioner	S	Paroxetine Hcl	Paroxetine Hcl	80	90	2700	756.64	17		25	35	314.59	1050	*
1578740270	Cantu	R	Laredo	TX	48	Family Practice	S	Paroxetine Hcl	Paroxetine Hcl	14	31	930	108.87		*					*
1578741047	Rios-Robles	Jose	Baltimore	MD	24	Psychiatry & Neurology	T	Paroxetine Er	Paroxetine Hcl	11	11	330	1236.55		*					*
1578741047	Rios-Robles	Jose	Baltimore	MD	24	Psychiatry & Neurology	T	Paroxetine Hcl	Paroxetine Hcl	94	94	2820	624.07	19		15	15	98.55	450	*
1578743118	Ye	Shaohua	San Gabriel	CA	6	Psychiatry	S	Paroxetine Hcl	Paroxetine Hcl	250	257.4	6863	1786.64	51		229	230.3	1652.23	6114	#
1578745907	Inman	Jamie	Fort Worth	TX	48	Family Practice	S	Paroxetine Hcl	Paroxetine Hcl	47	82	2460	438.32			47	82	438.32	2460	*
1578745998	Capouch	Juanita	El Paso	TX	48	Nurse Practitioner	S	Paroxetine Hcl	Paroxetine Hcl	19	45	1350	329.22			19	45	329.22	1350	*
1578746285	Keith	Brandi	Decatur	MS	28	Nurse Practitioner	S	Paroxetine Hcl	Paroxetine Hcl	12	12	360	37.53			12	12	37.53	360	*
1578746350	Rabadi	Ammir	Yonkers	NY	36	Family Practice	S	Paroxetine Hcl	Paroxetine Hcl	21	23	690	101.93		#					*
1578746582	Lu	Zhi-Wen	Glendora	CA	6	Internal Medicine	S	Paroxetine Hcl	Paroxetine Hcl	17	35	1050	202.66			17	35	202.66	1050	*
1578746996	Knight	Jennifer	Park City	UT	49	Nurse Practitioner	S	Paroxetine Hcl	Paroxetine Hcl	12	12	360	112.65			12	12	112.65	360	*
1578748869	Rouphael	Nadine	Atlanta	GA	13	Infectious Disease	S	Paroxetine Hcl	Paroxetine Hcl	12	12	360	114.72			12	12	114.72	360	*
1578749123	Anderson	Wade	Gunnison	UT	49	Certified Clinical Nurse Specialist	S	Paroxetine Hcl	Paroxetine Hcl	12	34	1020	155.46		*					*
1578750212	Hinz	Anne	Peoria	IL	17	Internal Medicine	S	Paroxetine Hcl	Paroxetine Hcl	66	168	4992	1180	18	#					#
1578750519	Lee	Cheng	Uniontown	PA	42	Family Practice	S	Paroxetine Hcl	Paroxetine Hcl	18	30	900	313.11		#					*
1578751582	Piper	Kelly	Lenoir City	TN	47	Physician Assistant	S	Paroxetine Hcl	Paroxetine Hcl	16	46	1380	459.09			16	46	459.09	1380	*
1578752226	Johnston	Peirce	Cincinnati	OH	39	Psychiatry	S	Paroxetine Hcl	Paroxetine Hcl	17	21	630	385.1			0	0	0	0	#
1578752291	Haque	Fawzia	Huntingdon	PA	42	Family Practice	S	Paroxetine Hcl	Paroxetine Hcl	16	46	1380	314.77		*					*
1578753265	Badlissi	John	Nederland	TX	48	Internal Medicine	S	Paroxetine Hcl	Paroxetine Hcl	33	65	1950	408.47	11		33	65	408.47	1950		11
1578753638	Arps	Janell	Bowling Green	OH	39	Nurse Practitioner	S	Paroxetine Hcl	Paroxetine Hcl	18	18	540	317.37			18	18	317.37	540	*
1578754578	Reinhold	Lars	Peabody	MA	25	Internal Medicine	S	Paroxetine Hcl	Paroxetine Hcl	17	29	870	282.93		*					*
1578755070	Joe	Roger	Richmond	TX	48	Psychiatry	S	Paxil	Paroxetine Hcl	12	12.1	251	7942.5			0	0	0	0	#
1578755617	Connors	Cara	Alcoa	TN	47	Family Practice	S	Paroxetine Hcl	Paroxetine Hcl	16	32	960	155.56		*					*
1578755922	Harrison	Dionne	Raleigh	NC	37	Psychiatry	S	Paroxetine Hcl	Paroxetine Hcl	12	20	600	232.65		*					*
1578756821	Dykes	Melanie	Barbourville	KY	21	Nurse Practitioner	S	Paroxetine Hcl	Paroxetine Hcl	48	62	1860	535.5		#					*
1578756904	Williams	James	Williamston	SC	45	Family Practice	S	Paroxetine Hcl	Paroxetine Hcl	19	29	870	164.06		#					*
1578757829	Shieh	Kate	Los Angeles	CA	6	Family Practice	S	Paroxetine Hcl	Paroxetine Hcl	12	36	1080	390.44		*					*
1578758074	Hedayati	Hedi	Bethlehem	PA	42	Family Practice	S	Paroxetine Hcl	Paroxetine Hcl	13	13	148	109.71			13	13	109.71	148	*
1578759197	Gonzalez	Nelson	Homestead	FL	12	Family Practice	S	Paroxetine Hcl	Paroxetine Hcl	50	87	2610	425.18			35	60	288.67	1800	*
1578759791	Greenwood	Maureen	Oakland Park	FL	12	Nurse Practitioner	S	Paroxetine Hcl	Paroxetine Hcl	19	19	570	104.16		#					*
1578759858	Lindsay	Samantha	Lutz	FL	12	Family Practice	S	Paroxetine Hcl	Paroxetine Hcl	11	27.1	812	510.97		*					*
1578762134	Lambert	Jeffrey	Tucson	AZ	4	Internal Medicine	S	Paroxetine Hcl	Paroxetine Hcl	22	65	1950	403.57		#					*
1578763033	Fellizar	Lina Lourdes	Vineland	NJ	34	Internal Medicine	T	Paroxetine Hcl	Paroxetine Hcl	11	11	311	423.37			0	0	0	0	#
1578763934	Sanchez	Sigrid	Tamarac	FL	12	Internal Medicine	S	Paroxetine Hcl	Paroxetine Hcl	11	33	990	161.71			11	33	161.71	990	*
1578765301	Manolas	Michael	Lancaster	PA	42	Internal Medicine	S	Paroxetine Hcl	Paroxetine Hcl	14	42	1260	270.81			14	42	270.81	1260	*
1578765665	Alfata	Sarab	Muncie	IN	18	Family Practice	S	Paroxetine Hcl	Paroxetine Hcl	33	63.5	1903	547.46			13	39	328.12	1170	*
1578767232	Johnson	Gadson	Santa Monica	CA	6	Psychiatry	S	Paroxetine Hcl	Paroxetine Hcl	84	85.7	2382	408.83			61	62.1	286.95	1855	*
1578768578	Miller	Jennifer	Cornelius	NC	37	Physician Assistant	S	Paroxetine Hcl	Paroxetine Hcl	18	22.3	669	102.91			0	0	0	0	#
1578768735	Atiq	Aida	Hampton	VA	51	Family Practice	S	Paroxetine Hcl	Paroxetine Hcl	15	17	510	58.26		#					*
1578770004	Gopez	Carlo	Elkton	MD	24	Family Practice	S	Paroxetine Hcl	Paroxetine Hcl	21	45	1350	211.86		#					*
1578770491	Ibanez	Pablo	Cleveland	OH	39	Psychiatry & Neurology	T	Paroxetine Hcl	Paroxetine Hcl	160	164	4920	976.09	26		116	116	718.67	3480	#
1578770756	Hayes	Christopher	Richmond	VA	51	Internal Medicine	S	Paroxetine Hcl	Paroxetine Hcl	17	47	1392	498.96		#					*
1578771697	Santana	Alexangel	Miami	FL	12	Internal Medicine	S	Paroxetine Hcl	Paroxetine Hcl	18	22	452	209.56			18	22	209.56	452	*
1578773917	Abrantes	Clarissa	Lady Lake	FL	12	Internal Medicine	S	Paroxetine Hcl	Paroxetine Hcl	63	183	5490	1222.34	17		63	183	1222.34	5490		17
1578774188	Habib	Morcos	Delmont	PA	42	Family Practice	S	Paroxetine Hcl	Paroxetine Hcl	24	60	1714	546.08		#					*
1578774337	Gennari	Kristen	Bowling Green	OH	39	Family Practice	S	Paroxetine Hcl	Paroxetine Hcl	12	12	360	167.59			12	12	167.59	360	*
1578775078	Alvarez	Margaret	Woodruff	WI	55	Nurse Practitioner	S	Paroxetine Hcl	Paroxetine Hcl	16	44	1320	257.25			16	44	257.25	1320	*
1578775706	Zelman	Marvin	Hartford	CT	9	Psychiatry & Neurology	T	Paroxetine Hcl	Paroxetine Hcl	12	12	360	85.96			0	0	0	0	#
1578775805	Pedro	Abraham	Elyria	OH	39	Family Practice	S	Paroxetine Hcl	Paroxetine Hcl	57	103	3090	528.85	12	#					*
1578775912	Mannel	Barbara	Wheat Ridge	CO	8	Psychiatry	S	Paroxetine Hcl	Paroxetine Hcl	26	26.1	760	384.11			0	0	0	0	#
1578776118	Althouse	Dee	Havre	MT	30	Internal Medicine	S	Paroxetine Hcl	Paroxetine Hcl	22	46.4	1393	203.61			22	46.4	203.61	1393	*
1578778585	Vidaver	Lawrence	Glen Burnie	MD	24	Internal Medicine	S	Paroxetine Hcl	Paroxetine Hcl	13	25	750	134.03		*					*
1578778734	Recker	Bethany	Westerville	OH	39	Family Practice	S	Paroxetine Hcl	Paroxetine Hcl	32	64	1920	494.95		#					*
1578779872	Pande	Chhavi	Boyertown	PA	42	Family Practice	S	Paroxetine Hcl	Paroxetine Hcl	45	95	2850	738.97	12		45	95	738.97	2850		12
1578780060	Zeller	Kimberly	Fall River	MA	25	Family Practice	S	Paroxetine Hcl	Paroxetine Hcl	11	11	330	69.07			0	0	0	0	#
1578780821	Cahill	Jonathan	Providence	RI	44	Neurology	S	Paroxetine Hcl	Paroxetine Hcl	14	14	416	51.64			0	0	0	0	#
1578783486	Recko	Craig	Vermilion	OH	39	Family Practice	S	Paroxetine Hcl	Paroxetine Hcl	44	86	2564	412.18	15	#					#
1578783486	Recko	Craig	Vermilion	OH	39	Family Practice	S	Paxil Cr	Paroxetine Hcl	12	12	360	2332.8			12	12	2332.8	360	*
1578783619	Livingood	John	Washington	DC	11	Psychiatry	S	Paroxetine Hcl	Paroxetine Hcl	18	28	840	340.17			18	28	340.17	840	*
1578784336	Hempel	Eric	Sequim	WA	53	Family Practice	S	Paroxetine Hcl	Paroxetine Hcl	35	97.5	2925	883.58		#					*
1578786406	Ash-Mott	Carrie	Mesquite	NV	32	Family Practice	S	Paroxetine Hcl	Paroxetine Hcl	55	127	3810	897.92	20	#					#
1578786778	Pepper	Kyla	Salem	OR	41	Family Practice	S	Paroxetine Hcl	Paroxetine Hcl	16	48	1440	245.34			16	48	245.34	1440	*
1578788386	Yamraj	Ganesh	Frankfort	KY	21	Family Practice	S	Paroxetine Hcl	Paroxetine Hcl	14	36	1053	176.54		*					*
1578789335	Bot	David	Spokane	WA	53	Psychiatry	S	Paroxetine Hcl	Paroxetine Hcl	125	137.1	4081	1674.71	17		97	109	1372.24	3270	#
1578790135	Lyons	Morgan	Oxnard	CA	6	Internal Medicine	S	Paroxetine Hcl	Paroxetine Hcl	25	42	1260	317.81			25	42	317.81	1260	*
1578790291	Chaparro	Claudia	El Paso	TX	48	Nurse Practitioner	S	Paroxetine Hcl	Paroxetine Hcl	12	14	404	109.98		*					*
1578791422	Sangineni	Shireesha	Fayetteville	NC	37	Family Practice	S	Paroxetine Hcl	Paroxetine Hcl	13	33	990	163.3		#					*
1578791570	Hansen	Andrea	Waterloo	IA	19	Physician Assistant	S	Paroxetine Hcl	Paroxetine Hcl	20	54	1620	153.33			20	54	153.33	1620	*
1578791588	Zuniga	Mike	Rancho Cucamonga	CA	6	Family Practice	S	Paroxetine Hcl	Paroxetine Hcl	33	59	1750	635.6		#					*
1578791661	Farukhi	Mohammad	Anaheim	CA	6	Internal Medicine	S	Paroxetine Hcl	Paroxetine Hcl	12	12.1	291	122.99		*					*
1578791695	Beck	Amisty	Mcalester	OK	40	Nurse Practitioner	S	Paroxetine Hcl	Paroxetine Hcl	18	18	540	606.14		*					*
1578791760	Young	Amanda	Brewer	ME	23	Physician Assistant	S	Paroxetine Hcl	Paroxetine Hcl	12	12	360	60			12	12	60	360	*
1578791976	Brimberry	Matthew	Austin	TX	48	Family Practice	S	Paroxetine Hcl	Paroxetine Hcl	12	24	720	203.67			12	24	203.67	720	*
1578792644	Washburn	John	West Plains	MO	29	Family Practice	S	Paroxetine Hcl	Paroxetine Hcl	13	18.7	562	103.15			13	18.7	103.15	562	*
1578792933	Wick	Kristina	Chattanooga	TN	47	Nurse Practitioner	S	Paroxetine Hcl	Paroxetine Hcl	15	33	990	198.87		#					*
1578794053	Rodriguez	Mary Ann	Hartford	CT	9	Certified Clinical Nurse Specialist	S	Paroxetine Hcl	Paroxetine Hcl	71	76.8	2273	561.16	11		11	11	93.69	330	*
1578794087	Jestis	Olen	Durant	OK	40	Family Practice	S	Paroxetine Hcl	Paroxetine Hcl	11	11	330	113.91			11	11	113.91	330	*
1578794244	Wohar	John	Pittsburgh	PA	42	Internal Medicine	S	Paroxetine Hcl	Paroxetine Hcl	108	200	6000	1455.72	19		92	178	1106.21	5340	#
1578794731	Marotta	Louis	Bronx	NY	36	Internal Medicine	S	Paroxetine Hcl	Paroxetine Hcl	25	25	750	204.51		#					*
1578794954	Bedrossian	Laura	Dayton	OH	39	Internal Medicine	S	Paroxetine Hcl	Paroxetine Hcl	11	11	330	92.86			11	11	92.86	330	*
1578794970	Anand	Willy	Chula Vista	CA	6	Psychiatry & Neurology	T	Paroxetine Hcl	Paroxetine Hcl	19	19	570	114.38			0	0	0	0	#
1578795464	Gangwar	Divya	Newman	CA	6	Family Practice	S	Paroxetine Hcl	Paroxetine Hcl	26	32	960	159.89			11	17	58.44	510	*
1578796355	Mispireta	Hernando	Thornton	CO	8	Nurse Practitioner	S	Paroxetine Hcl	Paroxetine Hcl	22	22	516	540.48			22	22	540.48	516	*
1578797668	Kelly	Amy	Saint Marys	PA	42	Family Practice	S	Paroxetine Hcl	Paroxetine Hcl	33	47	1410	338		#					*
1578799300	Sande	Astrid	Melbourne	FL	12	Psychiatry	S	Paroxetine Hcl	Paroxetine Hcl	13	23	690	302.21		*					*
1578800967	Neece	Coetta	Grundy	VA	51	Nurse Practitioner	S	Paroxetine Hcl	Paroxetine Hcl	28	40	1154	268.75			17	19	136.9	524	*
1578802039	Murray	Amanda	Cedar Point	NC	37	Physician Assistant	S	Paroxetine Hcl	Paroxetine Hcl	17	25	750	250.39		#					*
1578805123	Moore	Ronald	Georgetown	TX	48	Nurse Practitioner	S	Paroxetine Hcl	Paroxetine Hcl	11	11	330	55.35		*					*
1578805701	Kuncaitis	Jessica	Kentwood	MI	26	Physician Assistant	S	Paroxetine Hcl	Paroxetine Hcl	11	33	990	387.47		*					*
1578806105	Lane	Alisa	Hinton	WV	54	Nurse Practitioner	S	Paroxetine Hcl	Paroxetine Hcl	23	41	1230	202.23		*					*
1578806618	Heintzelman	Jessica	Spartanburg	SC	45	Family Practice	S	Paroxetine Hcl	Paroxetine Hcl	35	45	1350	199.14		#					*
1578807442	Uy	Rafaelani	Longview	WA	53	Family Practice	S	Paroxetine Hcl	Paroxetine Hcl	18	18	540	171.29		*					*
1578809000	Church	Elizabeth	Williamsville	NY	36	Nurse Practitioner	S	Paroxetine Hcl	Paroxetine Hcl	25	31.1	910	349.26			12	16	196.04	480	*
1578810487	Atchley	Colleen	Fort Smith	AR	5	Nurse Practitioner	S	Paroxetine Hcl	Paroxetine Hcl	30	34	1020	281.04			0	0	0	0	#
1578812160	Holland	Theresa	Jeffersonville	IN	18	Nurse Practitioner	S	Paroxetine Hcl	Paroxetine Hcl	12	24	720	167.84		*					*
1578813606	Brotzman	Joline	North Fond Du Lac	WI	55	Nurse Practitioner	S	Paroxetine Hcl	Paroxetine Hcl	33	41	1230	317.64		*					*
1578814414	Tripp	Katrina	Anna	IL	17	Physician Assistant	S	Paroxetine Hcl	Paroxetine Hcl	103	112.4	3265	1081.33	16	*					*
1578815023	Voigt	Crystal	Laughlin	NV	32	Nurse Practitioner	S	Paroxetine Hcl	Paroxetine Hcl	19	56	1680	517.82			19	56	517.82	1680	*
1578817003	Funes	Irma	Skokie	IL	17	Nurse Practitioner	S	Paroxetine Hcl	Paroxetine Hcl	12	12	360	207.34			0	0	0	0	#
1578817193	Messenger	Jennifer	Akron	OH	39	Nurse Practitioner	S	Paroxetine Hcl	Paroxetine Hcl	15	37	1110	275.85		*					*
1578817557	Zopp	Karron	Rapid City	SD	46	Nurse Practitioner	S	Paroxetine Hcl	Paroxetine Hcl	12	28	840	224.37			12	28	224.37	840	*
1578817813	Pepper	Adam	Grand Rapids	MI	26	Physician Assistant	S	Paroxetine Hcl	Paroxetine Hcl	23	49	1467	274.21			12	26	114.26	777	*
1578819405	Bomar	Monica	Bald Knob	AR	5	Physician Assistant	S	Paroxetine Hcl	Paroxetine Hcl	29	39	1170	285.7			15	19	158.04	570	*
1578820031	Reyes	John	Smithtown	NY	36	Family Practice	S	Paroxetine Hcl	Paroxetine Hcl	12	24	720	132.96		*					*
1578820445	Sandygren	Nolan	Kearns	UT	49	Family Practice	S	Paroxetine Hcl	Paroxetine Hcl	11	33	990	163.43		*					*
1578820619	St. John	Jay	New Orleans	LA	22	Family Practice	S	Paroxetine Hcl	Paroxetine Hcl	17	19.2	575	68.12			17	19.2	68.12	575	*
1578822003	Kuwahara-Birklin	Monika	Rochester	NY	36	Nurse Practitioner	S	Paroxetine Hcl	Paroxetine Hcl	13	15	197	19.7			0	0	0	0	#
1578822961	Chang	Jennifer	Los Angeles	CA	6	Family Practice	S	Paroxetine Hcl	Paroxetine Hcl	11	14	420	153.49		*					*
1578823696	Fletcher-Jones	Crystal	Hazard	KY	21	Family Practice	S	Paroxetine Hcl	Paroxetine Hcl	16	22	644	183.25		*					*
1578824454	Guhl	Gabrielle	Wichita	KS	20	Family Practice	S	Paroxetine Hcl	Paroxetine Hcl	11	23	690	160.46		*					*
1578824868	Nafees	Maliha	Detroit	MI	26	Family Practice	S	Paroxetine Hcl	Paroxetine Hcl	22	60	1794	511.44		#					*
1578824876	Cooper	Mary	Monroeville	PA	42	Emergency Medicine	S	Paroxetine Hcl	Paroxetine Hcl	14	34	1020	202.53		#					*
1578827275	Shirley	Martha	Speedway	IN	18	Family Practice	S	Paroxetine Hcl	Paroxetine Hcl	51	107	3210	1096.21			51	107	1096.21	3210	*
1578827408	Mccarthy	Joshua	Waycross	GA	13	Family Practice	S	Paroxetine Hcl	Paroxetine Hcl	36	40	1153	288.16			14	14	126.16	373	*
1578827416	Reynolds	Emily	St Petersburg	FL	12	Nurse Practitioner	S	Paroxetine Hcl	Paroxetine Hcl	70	87	2520	506.51	14		15	15	114.74	450	*
1578827523	Cusack	Andrew	Peoria	IL	17	Family Practice	S	Paroxetine Hcl	Paroxetine Hcl	48	58	1740	332.81		#					*
1578827739	Murriel	Takita	Canton	MS	28	Family Practice	S	Paroxetine Hcl	Paroxetine Hcl	39	49	1470	161.72			23	29	100.93	870	*
1578827994	Terrazas	Francisco	San Antonio	TX	48	Family Practice	S	Paroxetine Hcl	Paroxetine Hcl	62	137	4099	634.89	34		29	61	236.79	1830		18
1578829313	Patel	Bhavinkumar	Charlotte	NC	37	Internal Medicine	S	Paroxetine Hcl	Paroxetine Hcl	22	32	880	241.37			22	32	241.37	880	*
1578830022	Chadwick-Rivinus	Phoebe	East Boston	MA	25	Nurse Practitioner	S	Paroxetine Hcl	Paroxetine Hcl	24	24	639	642.96		#					*
1578830444	Wegrzyn	Lawrence	Uvalde	TX	48	Family Practice	S	Paroxetine Hcl	Paroxetine Hcl	34	79	2370	447.15		#					*
1578832697	Monroy-Cardenas	Christina	Santa Paula	CA	6	Physician Assistant	S	Paroxetine Hcl	Paroxetine Hcl	12	12	360	117.42			12	12	117.42	360	*
1578834610	Najjar	Marvin	Bay City	MI	26	Obstetrics & Gynecology	S	Paroxetine Hcl	Paroxetine Hcl	14	20	600	89.22			14	20	89.22	600	*
1578835864	Diaz	Gabriela	Los Angeles	CA	6	Family Practice	S	Paroxetine Hcl	Paroxetine Hcl	21	35	1050	131.88		*					*
1578837720	Qi	Yingwei	Santa Cruz	CA	6	Internal Medicine	S	Paroxetine Hcl	Paroxetine Hcl	24	38	1124	215.65			12	26	98.07	780	*
1578837779	Tortosa	Gina	Yuba City	CA	6	Physician Assistant	S	Paroxetine Hcl	Paroxetine Hcl	23	23	690	143			23	23	143	690	*
1578839023	Sharp	Trudy	Kennewick	WA	53	Nurse Practitioner	S	Paroxetine Hcl	Paroxetine Hcl	16	34	1020	249.78		#					*
1578839387	Griesbach	Simon	Waukesha	WI	55	Family Practice	S	Paroxetine Hcl	Paroxetine Hcl	19	23	665	149.96			19	23	149.96	665	*
1578839544	Aroda	Sharon	Gainesville	FL	12	Internal Medicine	S	Paroxetine Hcl	Paroxetine Hcl	14	36	1080	224.99		#					*
1578839916	Okwara	Chinonyerem	Temple	TX	48	Psychiatry	S	Paroxetine Hcl	Paroxetine Hcl	14	20	600	150.15		*					*
1578841185	O'brien	Joy	Worcester	MA	25	Nurse Practitioner	S	Paroxetine Hcl	Paroxetine Hcl	17	27	810	137.97		#					*
1578841193	Curtsinger	Tara	Nicholasville	KY	21	Nurse Practitioner	S	Paroxetine Hcl	Paroxetine Hcl	12	20	600	90.91		*					*
1578841375	Desbien	Perry	Goodland	KS	20	Nurse Practitioner	S	Paroxetine Hcl	Paroxetine Hcl	28	32	960	291.11			15	19	104.92	570	*
1578841896	Kevak	Tana	Glenville	WV	54	Nurse Practitioner	S	Paroxetine Hcl	Paroxetine Hcl	28	34	1020	200.84		#					*
1578842100	Townsend	Lacey	Redding	CA	6	Physician Assistant	S	Paroxetine Hcl	Paroxetine Hcl	36	36.1	1083	299.22		*					*
1578842332	Fox	Collette	Shelby	NC	37	Nurse Practitioner	S	Paroxetine Hcl	Paroxetine Hcl	11	19	570	39.47			11	19	39.47	570	*
1578842944	Hernandez	Elizabeth	Red Bluff	CA	6	Nurse Practitioner	S	Paroxetine Hcl	Paroxetine Hcl	16	22	644	145.1		#					*
1578843306	Ghosh	Krishnendu	Springfield	MO	29	Psychiatry	S	Paroxetine Hcl	Paroxetine Hcl	62	78	2316	772.05	13	*					*
1578843330	Thompson	Nancy	Sherman	TX	48	Nurse Practitioner	S	Paroxetine Hcl	Paroxetine Hcl	48	49	1439	470.84			17	17	156.42	483	*
1578843777	Fugate	Jeffrey	Hazard	KY	21	Nurse Practitioner	S	Paroxetine Hcl	Paroxetine Hcl	20	22	660	160.29		*					*
1578844478	Bhatt	Vanchhana	Huntley	IL	17	Nurse Practitioner	S	Paroxetine Hcl	Paroxetine Hcl	16	40	1200	196.07			16	40	196.07	1200	*
1578844601	Merchant	Gwendolyn	Sharon Hill	PA	42	Nurse Practitioner	S	Paroxetine Hcl	Paroxetine Hcl	12	12	336	374.76			12	12	374.76	336	*
1578845301	Lenz	Roxanne	Oelwein	IA	19	Nurse Practitioner	S	Paroxetine Hcl	Paroxetine Hcl	22	62	1843	307.39		#					*
1578847695	Curtis	Ashley	Smithtown	NY	36	Nurse Practitioner	S	Paroxetine Hcl	Paroxetine Hcl	35	35	1034	197.23			0	0	0	0	#
1578848040	Byers	Melynda	Chandler	AZ	4	Physician Assistant	S	Paroxetine Hcl	Paroxetine Hcl	29	67	1990	421.09			29	67	421.09	1990	*
1578849758	Basham	Rebekah	Evansville	IN	18	Physician Assistant	S	Paroxetine Hcl	Paroxetine Hcl	27	79	2370	650.05		#					*
1578850947	Warnock	Kelly	Lugoff	SC	45	Nurse Practitioner	S	Paroxetine Hcl	Paroxetine Hcl	40	72	2137	467.17			17	31	181.64	930	*
1578851739	Coffman	David	Birmingham	AL	1	Nurse Practitioner	S	Paroxetine Hcl	Paroxetine Hcl	51	89	2670	648.49	12		30	60	509.05	1800	*
1578851903	Yurkewicz	Michael	Lewisberry	PA	42	Family Practice	S	Paroxetine Hcl	Paroxetine Hcl	21	29	870	91.97			21	29	91.97	870	*
1578853032	Turner	Amanda	Tacoma	WA	53	Family Practice	S	Paroxetine Hcl	Paroxetine Hcl	44	56	1636	265.64	11		21	33	153.6	946	*
1578853784	Pugmire	Daniel	Wenatchee	WA	53	Pediatric Medicine	S	Paroxetine Hcl	Paroxetine Hcl	13	39	1170	166.21		*					*
1578854030	Dayanand	Tapsi	Boston	MA	25	Psychiatry	S	Paroxetine Hcl	Paroxetine Hcl	11	17	510	76.79			11	17	76.79	510	*
1578854840	Bergeson	Keri	Chelan	WA	53	Family Practice	S	Paroxetine Hcl	Paroxetine Hcl	22	36	1080	293.87			22	36	293.87	1080	*
1578855995	Choudhari	Suvarna	Templeton	CA	6	Internal Medicine	S	Paroxetine Hcl	Paroxetine Hcl	11	29	870	224.39			11	29	224.39	870	*
1578857488	Golightly	Megan	Philadelphia	PA	42	Nurse Practitioner	S	Paroxetine Hcl	Paroxetine Hcl	14	18	540	112.06		*					*
1578857835	Ahn	Chi	Chicago	IL	17	Internal Medicine	S	Paroxetine Hcl	Paroxetine Hcl	21	27	797	216.5			21	27	216.5	797	*
1578859229	Nnabuihe	Miriam	Sewell	NJ	34	Nurse Practitioner	S	Paroxetine Hcl	Paroxetine Hcl	27	61	1830	237.58		#					*
1578862173	Humphries	Mary	Decatur	GA	13	Family Practice	S	Paroxetine Hcl	Paroxetine Hcl	14	32	960	196.51			14	32	196.51	960	*
1578862256	Vu	Hailong	Anaheim	CA	6	Psychiatry & Neurology	T	Paroxetine Hcl	Paroxetine Hcl	78	79.3	2356	878.75			0	0	0	0	#
1578862447	Pineno	James	Bradenton	FL	12	Family Practice	S	Paroxetine Hcl	Paroxetine Hcl	17	47	1410	398.08			17	47	398.08	1410	*
1578863957	Gilpatrick	Latasha	Russell Springs	KY	21	Nurse Practitioner	S	Paroxetine Hcl	Paroxetine Hcl	13	19	570	81.71		*					*
1578866471	Self	Rebecca	Winston Salem	NC	37	Physician Assistant	S	Paroxetine Hcl	Paroxetine Hcl	16	28	840	230.72		#					*
1578867016	Jennings	Donna	Missoula	MT	30	Nurse Practitioner	S	Paroxetine Hcl	Paroxetine Hcl	23	23	558	109.22			0	0	0	0	#
1578867644	Neuhs	Amy	Christiansburg	VA	51	Physician Assistant	S	Paroxetine Hcl	Paroxetine Hcl	12	12	360	71.28			0	0	0	0	#
1578868659	Hartman	Marika	Philadelphia	PA	42	Nurse Practitioner	S	Paroxetine Hcl	Paroxetine Hcl	18	18	540	178.04		#					*
1578868840	Shanahan	Lindsey	Worcester	MA	25	Physician Assistant	S	Paroxetine Hcl	Paroxetine Hcl	20	26	780	318.89			20	26	318.89	780	*
1578872156	Beetle	Gwendolyn	New York	NY	36	Nurse Practitioner	S	Paroxetine Hcl	Paroxetine Hcl	11	15	450	220.67			11	15	220.67	450	*
1578873477	Adair	John	Irrigon	OR	41	Physician Assistant	S	Paroxetine Hcl	Paroxetine Hcl	13	19	570	83.99			13	19	83.99	570	*
1578874475	Minhas	Hassan	Stamford	CT	9	Psychiatry	S	Paroxetine Cr	Paroxetine Hcl	13	15	450	3193.81			13	15	3193.81	450	*
1578874905	Andaya	Emily Ann	Shelbyville	IN	18	Family Practice	S	Paroxetine Hcl	Paroxetine Hcl	50	126	3780	968.43	12	#					#
1578875696	Togamae	Ishmael	Portland	OR	41	Family Practice	S	Paroxetine Hcl	Paroxetine Hcl	12	14	420	78.85		#					*
1578875886	Ray	Katie	Marfa	TX	48	Family Practice	S	Paroxetine Hcl	Paroxetine Hcl	15	25	750	89.82			15	25	89.82	750	*
1578876330	Lowney	Timothy	Canton	MA	25	Family Practice	S	Paroxetine Hcl	Paroxetine Hcl	16	26	780	337.51		*					*
1578876553	Eblen	Jody	Mt Pleasant	SC	45	Nurse Practitioner	S	Paroxetine Hcl	Paroxetine Hcl	12	12	360	202.23			12	12	202.23	360	*
1578876785	Mohan	David	Fort Wayne	IN	18	Family Practice	S	Paroxetine Hcl	Paroxetine Hcl	34	76	2280	514.55		#					*
1578880480	Heron	Delisa	Zephyrhills	FL	12	Family Practice	S	Paroxetine Hcl	Paroxetine Hcl	35	49	1470	411.6		#					*
1578880647	Fullen	Teresa	Saltville	VA	51	Nurse Practitioner	S	Paroxetine Hcl	Paroxetine Hcl	132	174.7	5164	1456.52	17		92	116.7	1027.01	3452	*
1578882486	Bucher	Lucy	Athens	OH	39	Obstetrics & Gynecology	S	Paroxetine Hcl	Paroxetine Hcl	12	12	360	55.97			12	12	55.97	360	*
1578882684	Gray	Christopher	Metairie	LA	22	Family Practice	S	Paroxetine Hcl	Paroxetine Hcl	17	37	1110	408.02			17	37	408.02	1110	*
1578883385	Tran	Richard	Encinitas	CA	6	Internal Medicine	S	Paroxetine Hcl	Paroxetine Hcl	18	18.2	470	175.02			18	18.2	175.02	470	*
1578883583	Kenebrew	Katherine	Dallas	TX	48	Internal Medicine	S	Paroxetine Hcl	Paroxetine Hcl	35	39	1154	402.56			35	39	402.56	1154	*
1578884581	Adams	Mark	Corydon	IN	18	Family Practice	S	Paroxetine Hcl	Paroxetine Hcl	44	48	1414	448.39		#					*
1578884995	Glascock	Brandy	Jefferson City	MO	29	Family Practice	S	Paroxetine Hcl	Paroxetine Hcl	24	47	1410	293.97		#					*
1578886305	Bruns	Tamara	Lewiston	ID	16	Nurse Practitioner	S	Paroxetine Hcl	Paroxetine Hcl	38	68	2040	355.71			16	46	227.53	1380	*
1578889440	Speake	Joseph	Fort Smith	AR	5	Family Practice	S	Paroxetine Hcl	Paroxetine Hcl	45	93	2787	457.72	12		24	58	246.14	1737	*
1578891859	Alvarado	Fabian	Royal Oaks	CA	6	Nurse Practitioner	S	Paroxetine Hcl	Paroxetine Hcl	16	24	720	178.02		*					*
1578895017	Markey	Rachel	East Berlin	PA	42	Family Practice	S	Paroxetine Hcl	Paroxetine Hcl	52	78	2301	435.21	11	#					*
1578899894	Coates	Caroline	Travelers Rest	SC	45	Physician Assistant	S	Paroxetine Hcl	Paroxetine Hcl	19	49	1470	310.9		#					*
1578900155	Westwood	Greg	Gainesville	FL	12	Hospitalist	S	Paroxetine Hcl	Paroxetine Hcl	15	23	690	82.9		#					*
1578901666	Cartwright	Kaycie	Virginia Beach	VA	51	Physician Assistant	S	Paroxetine Hcl	Paroxetine Hcl	12	34	1020	268.84			0	0	0	0	#
1578904538	Lewin	Linda	New York	NY	36	Nurse Practitioner	S	Paroxetine Hcl	Paroxetine Hcl	12	12	314	71.91			0	0	0	0	#
1578905154	Balmuri	Usha	Rock Hill	SC	45	Family Practice	S	Paroxetine Hcl	Paroxetine Hcl	13	30	900	128.62		*					*
1578905501	Enamorado	Yanko	Miami Beach	FL	12	Psychiatry	S	Paroxetine Hcl	Paroxetine Hcl	11	12	360	61.05			11	12	61.05	360	*
1578905592	Mclaughlin	Rachael	Maple Heights	OH	39	Nurse Practitioner	S	Paroxetine Hcl	Paroxetine Hcl	31	31	930	268.8			31	31	268.8	930	*
1578905972	Aristeguieta	Carlos	Marysville	WA	53	Family Practice	S	Paroxetine Hcl	Paroxetine Hcl	13	27	810	131.5			0	0	0	0	#
1578907077	Stephens	Kerri	Jefferson City	MO	29	Certified Clinical Nurse Specialist	S	Paroxetine Hcl	Paroxetine Hcl	16	16	480	112.13			16	16	112.13	480	*
1578907101	Adams	Linda	Tulsa	OK	40	Nurse Practitioner	S	Paroxetine Hcl	Paroxetine Hcl	16	16	480	93			0	0	0	0	#
1578909289	Rossi	Ryan	Smithfield	RI	44	Internal Medicine	S	Paroxetine Hcl	Paroxetine Hcl	24	46	1380	223.78		#					*
1578913000	Jones	Victoria	Atlanta	GA	13	Nurse Practitioner	S	Paroxetine Hcl	Paroxetine Hcl	15	15.1	452	112.65		*					*
1578913596	Willis	Lauren	Mc Daniels	KY	21	Nurse Practitioner	S	Paroxetine Hcl	Paroxetine Hcl	14	32	960	339.61		*					*
1578918348	Smith	Lowell	Roseburg	OR	41	Nurse Practitioner	S	Paroxetine Hcl	Paroxetine Hcl	11	13	390	57.94		*					*
1578918546	Fey	Gabrielle	Grants Pass	OR	41	Nurse Practitioner	S	Paroxetine Hcl	Paroxetine Hcl	13	13	283	95.97		#					*
1578918637	Satterly	Michelle	Rock Island	IL	17	Nurse Practitioner	S	Paroxetine Hcl	Paroxetine Hcl	18	48	1440	360.9			18	48	360.9	1440	*
1578921102	Mays	Cherity	Amarillo	TX	48	Nurse Practitioner	S	Paroxetine Hcl	Paroxetine Hcl	14	16	480	136.57		*					*
1578922423	Valdueza	Sussete	Apalachicola	FL	12	Nurse Practitioner	S	Paroxetine Hcl	Paroxetine Hcl	11	21	630	81.8		*					*
1578922860	Johnson	Emily	Carnegie	PA	42	Physician Assistant	S	Paroxetine Hcl	Paroxetine Hcl	19	45	1340	457.27			19	45	457.27	1340	*
1578923314	Effinger	Anita	Southfield	MI	26	Nurse Practitioner	S	Paroxetine Hcl	Paroxetine Hcl	24	24	720	134.64			0	0	0	0	#
1578926580	Lawyer	Hillary	Washington	IN	18	Nurse Practitioner	S	Paroxetine Hcl	Paroxetine Hcl	49	53	1590	455.91	11	#					*
1578927356	Aurora	Tarun	Cincinnati	OH	39	Student in an Organized Health Care Education/Training Program	T	Paroxetine Hcl	Paroxetine Hcl	14	14	392	119.71			14	14	119.71	392	*
1578927679	Terry	Chad	Detroit	MI	26	Psychiatry & Neurology	T	Paroxetine Hcl	Paroxetine Hcl	21	21	618	87.82			0	0	0	0	#
1578929659	Wright	Lindsey	New York	NY	36	Nurse Practitioner	S	Paroxetine Hcl	Paroxetine Hcl	15	15	450	106.05		*					*
1578930376	Nielsen	Heather	Lincoln	NE	31	Nurse Practitioner	S	Paroxetine Hcl	Paroxetine Hcl	62	62.1	1806	666.65			16	16	178.19	480	*
1578930624	Bensley	Alycia	Vestal	NY	36	Nurse Practitioner	S	Paroxetine Hcl	Paroxetine Hcl	12	12	338	193.99			12	12	193.99	338	*
1578930731	Fife	Jared	Provo	UT	49	Physician Assistant	S	Paroxetine Hcl	Paroxetine Hcl	21	21	630	430.91			21	21	430.91	630	*
1578932521	Cai	Lin	Austin	TX	48	Nurse Practitioner	S	Paroxetine Hcl	Paroxetine Hcl	12	12.3	369	171.94			0	0	0	0	#
1578932893	Medina	Natalie	National City	CA	6	General Practice	S	Paroxetine Hcl	Paroxetine Hcl	90	128	3824	627.75	23	#					#
1578933008	Curtis	Cherice	Yuma	AZ	4	Nurse Practitioner	S	Paroxetine Hcl	Paroxetine Hcl	17	33	990	271.28		*					*
1578933024	Humel	Maegan	Buffalo	NY	36	Physician Assistant	S	Paroxetine Hcl	Paroxetine Hcl	13	31	930	194.05			13	31	194.05	930	*
1578934394	Kitto	Abbey	Flandreau	SD	46	Nurse Practitioner	S	Paroxetine Hcl	Paroxetine Hcl	46	46	1225	493.13			34	34	367.06	906	*
1578934576	Salazar	Whitnee	Lumberton	NC	37	Nurse Practitioner	S	Paroxetine Hcl	Paroxetine Hcl	27	31	930	142.92			27	31	142.92	930	*
1578936530	Alder	Heather	Greenfield	IN	18	Nurse Practitioner	S	Paroxetine Hcl	Paroxetine Hcl	23	27	795	259.6		*					*
1578938379	Marchi	Jason	Boston	MA	25	Nurse Practitioner	S	Paroxetine Hcl	Paroxetine Hcl	11	24.9	747	92.72			11	24.9	92.72	747	*
1578938429	Katterheinrich	Michelle	Wapakoneta	OH	39	Nurse Practitioner	S	Paroxetine Hcl	Paroxetine Hcl	12	20	600	95.63			12	20	95.63	600	*
1578938833	Herro	Diane	Phoenix	AZ	4	Nurse Practitioner	S	Paroxetine Hcl	Paroxetine Hcl	18	29	870	226.56		#					*
1578941373	Power	Alyse	Anchorage	AK	2	Family Practice	S	Paroxetine Hcl	Paroxetine Hcl	20	24	630	302.35		#					*
1578941571	Kuklewski	Angela	Grand Rapids	MI	26	Nurse Practitioner	S	Paroxetine Hcl	Paroxetine Hcl	59	83.4	2502	850.43			19	43	300.42	1290	*
1578941738	Clark	Mieshia	Pahrump	NV	32	Nurse Practitioner	S	Paroxetine Hcl	Paroxetine Hcl	12	26	780	179.77			12	26	179.77	780	*
1578942165	Palmer	Jodi	Anthem	AZ	4	Nurse Practitioner	S	Paroxetine Hcl	Paroxetine Hcl	14	24	720	219.92			14	24	219.92	720	*
1578942975	Nettleman	Joseph	Lansing	MI	26	Family Practice	S	Paroxetine Hcl	Paroxetine Hcl	11	11	330	40.6			11	11	40.6	330	*
1578943882	Moore-Beinoras	Sandra	Gilford	NH	33	Nurse Practitioner	S	Paroxetine Hcl	Paroxetine Hcl	22	28	840	432.76		*					*
1578943916	Conner	Clare	Rutland	VT	50	Nurse Practitioner	S	Paroxetine Hcl	Paroxetine Hcl	25	25	694	216.74			0	0	0	0	#
1578944781	Elvis	Whitney	Farmville	NC	37	Nurse Practitioner	S	Paroxetine Hcl	Paroxetine Hcl	20	20	590	108.16		*					*
1578945457	Bi	Shuyan	Bellaire	TX	48	Nurse Practitioner	S	Paroxetine Hcl	Paroxetine Hcl	19	19	570	158.94			19	19	158.94	570	*
1578945572	Betancourt	Eric	Phoenix	AZ	4	Nurse Practitioner	S	Paroxetine Hcl	Paroxetine Hcl	23	27	770	436.82		#					*
1578949657	Rose	Diana	Sandy Hook	KY	21	Nurse Practitioner	S	Paroxetine Hcl	Paroxetine Hcl	46	80	2400	493.33			33	55	361.16	1650	*
1578951752	Townsend	Janel	Hazelwood	MO	29	Nurse Practitioner	S	Paroxetine Hcl	Paroxetine Hcl	18	20	571	162.06			0	0	0	0	#
1578955159	Maxon	Haley	Higginsville	MO	29	Nurse Practitioner	S	Paroxetine Hcl	Paroxetine Hcl	12	36	1080	112.6			12	36	112.6	1080	*
1578957122	Lumpkin	Christina	Memphis	TN	47	Nurse Practitioner	S	Paroxetine Hcl	Paroxetine Hcl	38	52	1560	322.63	13	*					*
1578959888	Parsons	Andrew	Pittsburgh	PA	42	Student in an Organized Health Care Education/Training Program	T	Paroxetine Hcl	Paroxetine Hcl	15	15	450	97.22			0	0	0	0	#
1578964714	Marcotte	Bridgette	Alexandria	LA	22	Nurse Practitioner	S	Paroxetine Hcl	Paroxetine Hcl	23	33	990	224.09		*					*
1578964821	Gobrecht	Timothy	Ridley Park	PA	42	Physician Assistant	S	Paroxetine Hcl	Paroxetine Hcl	13	15	450	106.89			13	15	106.89	450	*
1578966396	Tai	Rachel	Lancaster	OH	39	Family Practice	S	Paroxetine Hcl	Paroxetine Hcl	12	32	960	197.11		*					*
1578966420	Tourtillott	Misty	Butler	MO	29	Nurse Practitioner	S	Paroxetine Hcl	Paroxetine Hcl	29	41	1220	177.37		#					*
1578967071	D'onofrio	Jennifer	Barneveld	NY	36	Nurse Practitioner	S	Paroxetine Hcl	Paroxetine Hcl	38	50	1500	290.1		#					*
1578968087	Kropp	Brandon	Alma	MI	26	Nurse Practitioner	S	Paroxetine Hcl	Paroxetine Hcl	29	29	870	153.33			0	0	0	0	#
1578973665	Tallchief	Andrea	Buffalo	NY	36	Nurse Practitioner	S	Paroxetine Hcl	Paroxetine Hcl	21	25	750	225.6		#					*
1578974119	Nasenbeny	Michael	Anchorage	AK	2	Family Practice	S	Paroxetine Hcl	Paroxetine Hcl	40	40	687	252.88		#					*
1578974911	Bliss	Juliet	Kent	WA	53	Family Practice	S	Paroxetine Hcl	Paroxetine Hcl	13	13	390	95.39			13	13	95.39	390	*
1578975215	Motia	Morgan	Pawtucket	RI	44	Family Practice	S	Paroxetine Hcl	Paroxetine Hcl	17	19	538	165.31		#					*
1578976213	Svaty	Rachael	Wichita	KS	20	Family Practice	S	Paroxetine Hcl	Paroxetine Hcl	44	58	1740	325.11			44	58	325.11	1740	*
1578976791	Arora	Simran	Fort Wayne	IN	18	Family Practice	S	Paroxetine Hcl	Paroxetine Hcl	14	42	1260	396.45			14	42	396.45	1260	*
1578977971	San Giacomo	Megan	Delano	MN	27	Family Practice	S	Paroxetine Hcl	Paroxetine Hcl	13	29	870	172.77			13	29	172.77	870	*
1578978219	Monroe	Cortni	Wellsville	NY	36	Physician Assistant	S	Paroxetine Hcl	Paroxetine Hcl	30	38	1140	248.07		*					*
1578978623	Buffington	Amy	Willmar	MN	27	Nurse Practitioner	S	Paroxetine Hcl	Paroxetine Hcl	15	37	1110	489.78		#					*
1578979910	Chaudhry	Sadaf	Durant	OK	40	Internal Medicine	S	Paroxetine Hcl	Paroxetine Hcl	12	24	720	107.79		*					*
1578980504	Marques	Juliann	Clayton	NC	37	Nurse Practitioner	S	Paroxetine Hcl	Paroxetine Hcl	22	36	1080	296.13		*					*
1578981189	Baukus	Stephanie	Lansing	MI	26	Internal Medicine	S	Paroxetine Hcl	Paroxetine Hcl	41	91.2	2736	592.15	13		41	91.2	592.15	2736		13
1578981460	Boersman	Stephen	Henrico	VA	51	Nurse Practitioner	S	Paroxetine Hcl	Paroxetine Hcl	12	18.1	540	120.74		*					*
1578983078	Polito	Karla	Hampton	VA	51	Family Practice	S	Paroxetine Hcl	Paroxetine Hcl	11	31.5	945	82.52		*					*
1578983870	Hawk	Megan	Massillon	OH	39	Nurse Practitioner	S	Paroxetine Hcl	Paroxetine Hcl	23	25	750	254.4		*					*
1578984332	Pearson	Laura	Las Vegas	NV	32	Certified Nurse Midwife	S	Paroxetine Hcl	Paroxetine Hcl	17	17	510	126.62		*					*
1578985875	Stovall	Kelly	Chelsea	MI	26	Nurse Practitioner	S	Paroxetine Hcl	Paroxetine Hcl	11	29	870	286.79		*					*
1578988689	Hobson	Fran	Eden	NC	37	Nurse Practitioner	S	Paroxetine Hcl	Paroxetine Hcl	18	18	540	81.64		*					*
1578988705	Hartenstein	Michael	Denver	CO	8	Nurse Practitioner	S	Paroxetine Hcl	Paroxetine Hcl	31	37.1	1112	677.34			15	19	403.84	570	*
1578989653	Burnette	Kyle	Morganton	NC	37	Internal Medicine	S	Paroxetine Hcl	Paroxetine Hcl	13	25	735	149.17		*					*
1578990461	Romano-Helm	Genevieve	Greene	NY	36	Nurse Practitioner	S	Paroxetine Hcl	Paroxetine Hcl	18	34	1020	167.28		#					*
1578990875	Ware	Brian	Marion	NC	37	Family Practice	S	Paroxetine Hcl	Paroxetine Hcl	37	65	1950	346.74		#					*
1578991766	Curry	Susanne	Salisbury	MD	24	Nurse Practitioner	S	Paroxetine Hcl	Paroxetine Hcl	22	62	1842	428.2			22	62	428.2	1842	*
1578992335	Stewart	Stephanie	Battle Creek	MI	26	Nurse Practitioner	S	Paroxetine Hcl	Paroxetine Hcl	19	21	630	127.19		#					*
1578992632	Pasik	Aliya	Rochester Hills	MI	26	Physician Assistant	S	Paroxetine Hcl	Paroxetine Hcl	14	28	840	271.45		#					*
1578996195	Davis	Tonya	Jacksboro	TN	47	Nurse Practitioner	S	Paroxetine Hcl	Paroxetine Hcl	34	92	2760	620.59	13	#					#
1588001713	Wagner	Oliver	Lancaster	PA	42	Family Practice	S	Paroxetine Hcl	Paroxetine Hcl	16	35.5	1065	236.83		#					*
1588002554	Maddox	Brian	Henderson	KY	21	Family Practice	S	Paroxetine Hcl	Paroxetine Hcl	30	32	960	138.93		#					*
1588002877	Novotny	Richard	San Diego	CA	6	Family Practice	S	Paroxetine Hcl	Paroxetine Hcl	12	36	1080	295.34		*					*
1588003222	Asumen	Maritess Gay	Niagara Falls	NY	36	Family Practice	S	Paroxetine Hcl	Paroxetine Hcl	17	19	570	104.1		*					*
1588003321	Platt	Julie	Kingston	PA	42	Family Practice	S	Paroxetine Hcl	Paroxetine Hcl	29	43	1290	303.57		#					*
1588003735	Mccormick	Julie	Huntsville	AL	1	Nurse Practitioner	S	Paroxetine Hcl	Paroxetine Hcl	12	28	832	195.3			12	28	195.3	832	*
1588003826	Bains	Jaspreet	Altoona	PA	42	Psychiatry	S	Paroxetine Hcl	Paroxetine Hcl	68	76.5	2294	887.32	12		28	36	447.76	1079	*
1588004915	Diener	James	Mount Clemens	MI	26	Internal Medicine	S	Paroxetine Hcl	Paroxetine Hcl	29	57	1680	322.82			29	57	322.82	1680	*
1588005185	Gomes	Nadia	Clearwater	FL	12	Family Practice	S	Paroxetine Hcl	Paroxetine Hcl	16	30	900	140.61		#					*
1588005581	Zerhusen	Desiree	Covington	KY	21	Nurse Practitioner	S	Paroxetine Hcl	Paroxetine Hcl	27	27	810	170.48			0	0	0	0	#
1588005797	Williams	Paula	Hialeah	FL	12	Physician Assistant	S	Paroxetine Hcl	Paroxetine Hcl	40	52	1560	411.78	12	#					*
1588005862	Jenkins	Michelle	Wheat Ridge	CO	8	Physician Assistant	S	Paroxetine Hcl	Paroxetine Hcl	14	22	660	261.53		*					*
1588006613	Al-Selmie	Eman	Cedar Falls	IA	19	Family Practice	S	Paroxetine Hcl	Paroxetine Hcl	18	28.2	823	260.52			18	28.2	260.52	823	*
1588007017	Hourmouzis	Nina	Newark	OH	39	Internal Medicine	S	Paroxetine Hcl	Paroxetine Hcl	83	195	5801	1114.9	19		66	168	885.23	5000	#
1588007785	Rothlein-Naron	Lisa	Littleton	CO	8	Family Practice	S	Paroxetine Hcl	Paroxetine Hcl	11	11	330	118.36			11	11	118.36	330	*
1588008270	Peacock	Brittany	Travelers Rest	SC	45	Family Practice	S	Paroxetine Hcl	Paroxetine Hcl	16	22	660	158.26		*					*
1588008569	Trembly	Victoria	Glen Carbon	IL	17	Physician Assistant	S	Paroxetine Hcl	Paroxetine Hcl	25	54	1620	316.52			25	54	316.52	1620	*
1588009047	Surujnath	Telatha	Lakewood	NJ	34	Nurse Practitioner	S	Paroxetine Hcl	Paroxetine Hcl	16	16	480	161.39			0	0	0	0	#
1588011928	Tiggs	Alicia	Gooding	ID	16	Physician Assistant	S	Paroxetine Hcl	Paroxetine Hcl	14	17.6	511	85.17		#					*
1588013197	Buchanan	Emma	Providence	KY	21	Nurse Practitioner	S	Paroxetine Hcl	Paroxetine Hcl	35	41	1230	287.87			21	23	164.61	690	*
1588013486	Chapman	Cynthia	Lafayette	LA	22	Nurse Practitioner	S	Paroxetine Hcl	Paroxetine Hcl	20	20	584	153.3			20	20	153.3	584	*
1588015085	Caraway	Megan	Edmonds	WA	53	Nurse Practitioner	S	Paroxetine Hcl	Paroxetine Hcl	11	15	434	194.84		*					*
1588015176	Jenkins	Thomas	Grandview	WA	53	Physician Assistant	S	Paroxetine Hcl	Paroxetine Hcl	11	28	831	320.31			11	28	320.31	831	*
1588016430	Laplante	Julie	Henderson	NV	32	Nurse Practitioner	S	Paroxetine Hcl	Paroxetine Hcl	17	34.7	1040	353.4		#					*
1588018576	Gido	Rex David	Niagara Falls	NY	36	Student in an Organized Health Care Education/Training Program	T	Paroxetine Hcl	Paroxetine Hcl	11	11	330	48.7			0	0	0	0	#
1588018733	Skefos	Nicholas	Boston	MA	25	Neuropsychiatry	S	Paroxetine Hcl	Paroxetine Hcl	18	18	524	96.5			18	18	96.5	524	*
1588021125	Shields	Jennifer	Rock Hill	SC	45	Physician Assistant	S	Paroxetine Hcl	Paroxetine Hcl	22	50	1500	286.29		#					*
1588023287	Kissinger	Page	Shippensburg	PA	42	Nurse Practitioner	S	Paroxetine Hcl	Paroxetine Hcl	12	24	720	130.32		*					*
1588024848	England	Jessica	Lima	OH	39	Nurse Practitioner	S	Paroxetine Hcl	Paroxetine Hcl	32	32.5	874	469.48			32	32.5	469.48	874	*
1588030134	Cornell	Kathryn	Independence	KS	20	Nurse Practitioner	S	Paroxetine Hcl	Paroxetine Hcl	19	25	709	154.83			19	25	154.83	709	*
1588033922	Martinez	Miranda	Edinburg	TX	48	Physician Assistant	S	Paroxetine Hcl	Paroxetine Hcl	45	79	2357	387.94	26	#					#
1588037378	Blew	Robin	Danville	IL	17	Nurse Practitioner	S	Paroxetine Hcl	Paroxetine Hcl	13	24	720	135.26		*					*
1588040331	Bedford	Deborah	Oswego	NY	36	Nurse Practitioner	S	Paroxetine Hcl	Paroxetine Hcl	27	31	914	405.43			0	0	0	0	#
1588040505	Kielmeyer	Diane	Perrysburg	OH	39	Nurse Practitioner	S	Paroxetine Hcl	Paroxetine Hcl	11	33	990	262.74			11	33	262.74	990	*
1588044846	Holmquist	Traci	Sioux City	IA	19	Nurse Practitioner	S	Paroxetine Hcl	Paroxetine Hcl	23	29	870	96.92			23	29	96.92	870	*
1588046288	Kuhlenschmidt	Michael	Champaign	IL	17	Internal Medicine	S	Paroxetine Hcl	Paroxetine Hcl	13	17	500	141.11		#					*
1588048086	Thomas	Maryann	Chehalis	WA	53	Nurse Practitioner	S	Paroxetine Hcl	Paroxetine Hcl	12	16	479	121.14		*					*
1588048862	Goodman	Chelsi	Puyallup	WA	53	Family Practice	S	Paroxetine Hcl	Paroxetine Hcl	16	22	597	112.18		*					*
1588053052	Cole	Justin	Laurel	MS	28	Nurse Practitioner	S	Paroxetine Hcl	Paroxetine Hcl	269	306.5	9065	1803.97	51		150	178	968.08	5301		31
1588053565	Ward	Sheena	Prestonsburg	KY	21	Nurse Practitioner	S	Paroxetine Hcl	Paroxetine Hcl	18	26	780	126.97			0	0	0	0	#
1588054001	Miller	Christina	Little Rock	AR	5	Nurse Practitioner	S	Paroxetine Hcl	Paroxetine Hcl	11	11	330	88.61			0	0	0	0	#
1588056675	Bielata	Kimberly	Olean	NY	36	Nurse Practitioner	S	Paroxetine Hcl	Paroxetine Hcl	16	16	480	112.09			0	0	0	0	#
1588057806	Green	Anne	Knoxville	TN	47	Nurse Practitioner	S	Paroxetine Hcl	Paroxetine Hcl	118	137.1	4102	2031.09	21		45	47	968.56	1402	*
1588058325	Maduagwu	Okoroafor	Lakeland	FL	12	General Practice	S	Paroxetine Hcl	Paroxetine Hcl	57	95	2850	380.33			36	58	213.15	1740	*
1588058481	Fung	Brian	Reno	NV	32	Student in an Organized Health Care Education/Training Program	T	Paroxetine Hcl	Paroxetine Hcl	14	20	600	111.47			0	0	0	0	#
1588058895	Williams	Teresa	Harrisburg	AR	5	Nurse Practitioner	S	Paroxetine Hcl	Paroxetine Hcl	28	28	840	247.65		#					*
1588061725	Wogen	Bryan	Colorado Springs	CO	8	Physician Assistant	S	Paroxetine Hcl	Paroxetine Hcl	22	22.1	566	299.4		#					*
1588061964	Aime Noel	Tatiana Bernde	N Billerica	MA	25	Internal Medicine	S	Paroxetine Hcl	Paroxetine Hcl	11	15	450	50.29			11	15	50.29	450	*
1588064174	Pezzulo	Gabrielle	Bronx	NY	36	Physician Assistant	S	Paroxetine Hcl	Paroxetine Hcl	14	14	420	192.47			14	14	192.47	420	*
1588064596	Atigbi-Hansen	Jueth	La Grande	OR	41	Nurse Practitioner	S	Paroxetine Hcl	Paroxetine Hcl	11	23	674	160.35			11	23	160.35	674	*
1588064877	Hannah	Danielle	Flint	MI	26	Physician Assistant	S	Paroxetine Hcl	Paroxetine Hcl	15	16	480	82.2		*					*
1588067300	Bohnstedt	Brooke	Fort Wayne	IN	18	Nurse Practitioner	S	Paroxetine Hcl	Paroxetine Hcl	12	20	586	106.8		*					*
1588067433	Carlson	Dara	Seattle	WA	53	Nurse Practitioner	S	Paroxetine Hcl	Paroxetine Hcl	15	30	900	216.58			15	30	216.58	900	*
1588069348	Brown-Young	Rebecca	Fredonia	NY	36	Nurse Practitioner	S	Paroxetine Hcl	Paroxetine Hcl	13	17	510	106.85			0	0	0	0	#
1588069561	Aftanas	Tammy	Weirton	WV	54	Nurse Practitioner	S	Paroxetine Hcl	Paroxetine Hcl	29	35	1050	207.9			12	16	90.15	480	*
1588071476	Thornton	Brittany	Katonah	NY	36	Nurse Practitioner	S	Paroxetine Hcl	Paroxetine Hcl	17	17	468	206.93			0	0	0	0	#
1588073886	Cole	Teresa	Manchester	KY	21	Nurse Practitioner	S	Paroxetine Hcl	Paroxetine Hcl	49	55	1650	280.39			16	22	116.34	660	*
1588074579	Harrison	Chelsea	Pittsbon	PA	42	Family Practice	S	Paroxetine Hcl	Paroxetine Hcl	40	40	1200	253.78		*					*
1588074702	Akhtar	Rabia	Denver	CO	8	Internal Medicine	S	Paroxetine Hcl	Paroxetine Hcl	15	15	427	424.87			15	15	424.87	427	*
1588077036	Briscoe	Sarah	Gardiner	ME	23	Family Practice	S	Paroxetine Hcl	Paroxetine Hcl	30	40	1184	282.35			19	21	149.63	630	*
1588078042	Powell	Lauren	Little Mountain	SC	45	Nurse Practitioner	S	Paroxetine Hcl	Paroxetine Hcl	29	57	1704	269.71		#					*
1588078489	Williams	Jeffrey	Port Richey	FL	12	Physician Assistant	S	Paroxetine Hcl	Paroxetine Hcl	35	71	2130	548.72	14		24	48	297.88	1440	*
1588081087	Motl	Joshua	Cordes Lakes	AZ	4	Physician Assistant	S	Paroxetine Hcl	Paroxetine Hcl	16	42	1260	217.61		#					*
1588081863	Dempsey	Karen	Baton Rouge	LA	22	Nurse Practitioner	S	Paroxetine Hcl	Paroxetine Hcl	14	14	397	191.72		*					*
1588082051	Owings	John	Center Line	MI	26	Nurse Practitioner	S	Paroxetine Hcl	Paroxetine Hcl	16	36	1074	170.2		*					*
1588083133	Tippitt	Angela	Huntingdon	TN	47	Nurse Practitioner	S	Paroxetine Hcl	Paroxetine Hcl	13	27	810	136.45			13	27	136.45	810	*
1588083448	Zendel	Jordan	Rural Hall	NC	37	Physician Assistant	S	Paroxetine Hcl	Paroxetine Hcl	14	16	480	117.06		*					*
1588084081	Fang	Sarah	Long Beach	CA	6	Family Practice	S	Paroxetine Hcl	Paroxetine Hcl	11	33	990	298.05		*					*
1588085997	Grzebieniak	Anna	Beachwood	OH	39	Nurse Practitioner	S	Paroxetine Hcl	Paroxetine Hcl	13	17	484	172.94			0	0	0	0	#
1588086003	Clancy	Tara	Vista	CA	6	Internal Medicine	S	Paroxetine Hcl	Paroxetine Hcl	17	25	750	273.35			17	25	273.35	750	*
1588087738	Abbasi	Seema	Cincinnati	OH	39	Internal Medicine	S	Paroxetine Hcl	Paroxetine Hcl	14	24	720	256.76		*					*
1588091995	Adams	Shanique	Beech Island	SC	45	Nurse Practitioner	S	Paroxetine Hcl	Paroxetine Hcl	51	55	1650	349.26	11		34	38	196.65	1140	*
1588093025	Harris	Kara	Lewistown	PA	42	Nurse Practitioner	S	Paroxetine Hcl	Paroxetine Hcl	32	52	1560	307.53		*					*
1588094130	Cooper	Sharrell	Palm Coast	FL	12	Family Practice	S	Paroxetine Hcl	Paroxetine Hcl	34	84	2520	502.85			14	42	186.62	1260	*
1588094452	Hoang	Phu	Pomona	CA	6	Physician Assistant	S	Paroxetine Hcl	Paroxetine Hcl	14	18	540	159.65			14	18	159.65	540	*
1588094882	Brock	Derek	Alliance	OH	39	Nurse Practitioner	S	Paroxetine Hcl	Paroxetine Hcl	17	45	1350	606.5			17	45	606.5	1350	*
1588095038	Belford	Connie	Gettysburg	SD	46	Nurse Practitioner	S	Paroxetine Hcl	Paroxetine Hcl	15	27	810	146.32			15	27	146.32	810	*
1588095384	Gilchrist	Lindsey	Utica	NY	36	Nurse Practitioner	S	Paroxetine Hcl	Paroxetine Hcl	13	13	390	71.49		*					*
1588095806	Schmutzler	Alice	Park Falls	WI	55	Nurse Practitioner	S	Paroxetine Hcl	Paroxetine Hcl	19	31	930	181.35			19	31	181.35	930	*
1588095954	Elkins	Anna	Ashland	KY	21	Nurse Practitioner	S	Paroxetine Hcl	Paroxetine Hcl	42	54	1620	332.22			31	39	209.87	1170	*
1588096903	Bamgbelu	Omolara	Bethlehem	PA	42	Family Practice	S	Paroxetine Hcl	Paroxetine Hcl	13	23	620	117.31			13	23	117.31	620	*
1588097299	Barry	Rita	Portland	OR	41	Student in an Organized Health Care Education/Training Program	T	Paroxetine Hcl	Paroxetine Hcl	16	22	654	181.49			16	22	181.49	654	*
1588097836	Brown	Tabetha	Poteau	OK	40	Nurse Practitioner	S	Paroxetine Hcl	Paroxetine Hcl	14	18	540	93.34			14	18	93.34	540	*
1588099006	Hartman	Lindsay	Defiance	OH	39	Nurse Practitioner	S	Paroxetine Hcl	Paroxetine Hcl	12	16	480	80.22			0	0	0	0	#
1588099477	Whitty	Angelle	Innis	LA	22	Nurse Practitioner	S	Paroxetine Hcl	Paroxetine Hcl	18	38	1140	163		#					*
1588101596	Ngouanyo Taponno	Yombi Melanie	Edmond	OK	40	Nurse Practitioner	S	Paroxetine Hcl	Paroxetine Hcl	12	18	539	109.24		*					*
1588103493	Tyler	Tonya	Windsor	MO	29	Nurse Practitioner	S	Paroxetine Hcl	Paroxetine Hcl	18	22	660	89.93			0	0	0	0	#
1588104715	Buckles	Teresa	Statesboro	GA	13	Nurse Practitioner	S	Paroxetine Hcl	Paroxetine Hcl	27	27	789	210.77		*					*
1588107817	Robles	Rosa	San Benito	TX	48	Nurse Practitioner	S	Paroxetine Hcl	Paroxetine Hcl	14	25	750	120.88			14	25	120.88	750	*
1588110266	Tamayo	Melissa	Gainesville	FL	12	Physician Assistant	S	Paroxetine Hcl	Paroxetine Hcl	35	35	994	207.52			35	35	207.52	994	*
1588110365	Brown	Deidre	Englewood	TN	47	Nurse Practitioner	S	Paroxetine Hcl	Paroxetine Hcl	34	40	1200	379.74	12	*					*
1588110480	Braddix	Derek	Fallon	NV	32	Nurse Practitioner	S	Paroxetine Hcl	Paroxetine Hcl	14	26	780	114.99		*					*
1588111850	Dougherty	Christy	Mc Kenzie	TN	47	Nurse Practitioner	S	Paroxetine Hcl	Paroxetine Hcl	21	29	870	157.02			0	0	0	0	#
1588112908	Vinett	Casey	Durham	NC	37	Nurse Practitioner	S	Paroxetine Hcl	Paroxetine Hcl	12	12	360	68.16			12	12	68.16	360	*
1588113328	Chaloux	Brenda	Huntington	MA	25	Nurse Practitioner	S	Paroxetine Hcl	Paroxetine Hcl	12	24	720	213.29		#					*
1588113831	Stephens	Kelly	Tulsa	OK	40	Nurse Practitioner	S	Paroxetine Hcl	Paroxetine Hcl	24	24.2	718	184.37		#					*
1588114458	Daugherty	Marilyn	Saint Cloud	FL	12	Nurse Practitioner	S	Paroxetine Hcl	Paroxetine Hcl	17	33	972	221.35		*					*
1588115836	Lafferty	Beverly	Beckley	WV	54	Nurse Practitioner	S	Paroxetine Hcl	Paroxetine Hcl	26	26	748	225.89			15	15	126.05	418	*
1588117048	Sherrell	Tammy	Artesia	NM	35	Nurse Practitioner	S	Paroxetine Hcl	Paroxetine Hcl	32	40	1200	292.95		*					*
1588163588	Reichert	Jacob	Milaca	MN	27	Physician Assistant	S	Paroxetine Hcl	Paroxetine Hcl	11	11	320	103.52		*					*
1588163794	Crawford	Laura	Anchorage	AK	2	Nurse Practitioner	S	Paroxetine Hcl	Paroxetine Hcl	12	12	252	136.21			0	0	0	0	#
1588174965	Dixon	Gretchen	Medina	OH	39	Physician Assistant	S	Paroxetine Hcl	Paroxetine Hcl	32	58	1740	246.03			32	58	246.03	1740	*
1588176465	Alcantara	Maria	Hasbrouck Heights	NJ	34	Nurse Practitioner	S	Paroxetine Hcl	Paroxetine Hcl	18	18	490	537.76			18	18	537.76	490	*
1588183800	Hwang	Miki	Darby	PA	42	Nurse Practitioner	S	Paroxetine Hcl	Paroxetine Hcl	21	23	691	281.42			0	0	0	0	#
1588187579	Jean-Louis	Dania	Belleville	NJ	34	Nurse Practitioner	S	Paroxetine Hcl	Paroxetine Hcl	12	12	354	112			0	0	0	0	#
1588188619	Baxter	Mandy Kay	Murfreesboro	TN	47	Nurse Practitioner	S	Paroxetine Hcl	Paroxetine Hcl	31	33	990	237.83		*					*
1588188692	Stanek	Elizabeth	Rochester	MN	27	Nurse Practitioner	S	Paroxetine Hcl	Paroxetine Hcl	15	15	208	65.27			15	15	65.27	208	*
1588188700	Kuang	Evelyn	New York	NY	36	Nurse Practitioner	S	Paroxetine Hcl	Paroxetine Hcl	59	62	1821	329.32			41	42	242.93	1221	*
1588188775	Clarke	Josephine	Brooklyn	NY	36	Nurse Practitioner	S	Paroxetine Hcl	Paroxetine Hcl	23	23	690	250.26		*					*
1588189690	Onsurez Wilson	Kathy	Cedar Crest	NM	35	Nurse Practitioner	S	Paroxetine Hcl	Paroxetine Hcl	13	23	678	131.5		*					*
1588191308	Gonzalez	Adriana	Miami	FL	12	Nurse Practitioner	S	Paroxetine Hcl	Paroxetine Hcl	56	66	1942	404.02	20	#					#
1588197420	Kanopsic	Joseph	Grand Junction	CO	8	Family Practice	S	Paroxetine Hcl	Paroxetine Hcl	11	19	570	226.2		*					*
1588600100	Stevens	Jeffrey	Knoxville	TN	47	Family Practice	S	Paroxetine Hcl	Paroxetine Hcl	28	52	1560	254.49		#					*
1588600308	Cayelli	Stephen	Iva	SC	45	Family Practice	S	Paroxetine Hcl	Paroxetine Hcl	97	133	3990	945.93	17	#					#
1588600753	Herman	Michele	Orinda	CA	6	Internal Medicine	S	Paroxetine Hcl	Paroxetine Hcl	16	43.5	1305	324.39		*					*
1588600894	Iteld	Bruce	Slidell	LA	22	Cardiology	S	Paroxetine Hcl	Paroxetine Hcl	33	63	1890	568.47		#					*
1588601132	Knickrehm	Staci	Fort Myers	FL	12	Psychiatry	S	Paroxetine Hcl	Paroxetine Hcl	47	74	2220	995.02			16	24	344.59	720	*
1588601355	Berger	Jeffery	Everett	WA	53	Psychiatry	S	Paroxetine Hcl	Paroxetine Hcl	18	34	1020	202.04			18	34	202.04	1020	*
1588601595	Carrasco	Arthur	Downey	CA	6	Internal Medicine	S	Paroxetine Hcl	Paroxetine Hcl	54	80	2400	585.43		#					*
1588601819	Moss	Keith	Bourbonnais	IL	17	Internal Medicine	S	Paroxetine Hcl	Paroxetine Hcl	15	43	1290	97.55			15	43	97.55	1290	*
1588601892	House	Theresa	Eugene	OR	41	Family Practice	S	Paroxetine Hcl	Paroxetine Hcl	39	69	2070	604.74			23	45	427.46	1350	*
1588601926	Joplin	Leon	Haskell	TX	48	Family Practice	S	Paroxetine Hcl	Paroxetine Hcl	26	46	1365	164.21		#					*
1588602130	Goshima	Cyril	Honolulu	HI	15	Internal Medicine	S	Paroxetine Er	Paroxetine Hcl	15	17	510	2330.15			0	0	0	0	#
1588602130	Goshima	Cyril	Honolulu	HI	15	Internal Medicine	S	Paroxetine Hcl	Paroxetine Hcl	25	33	988	131.59		*					*
1588602312	Morris	Judith	Attalla	AL	1	Nurse Practitioner	S	Paroxetine Hcl	Paroxetine Hcl	35	53	1580	520.78		*					*
1588602379	Persing	James	Menomonie	WI	55	Psychiatry	S	Paroxetine Hcl	Paroxetine Hcl	44	44	1294	339.51			0	0	0	0	#
1588602536	Rutt	Tina	Charlottesville	VA	51	Nurse Practitioner	S	Paroxetine Hcl	Paroxetine Hcl	25	25.1	753	160.71			25	25.1	160.71	753	*
1588602718	Prater	Allie	New Albany	MS	28	Family Practice	S	Paroxetine Hcl	Paroxetine Hcl	14	36	1080	189.39		#					*
1588602734	Goodbar	Tony	Greenville	SC	45	Psychiatry	S	Paroxetine Hcl	Paroxetine Hcl	52	74	2205	508.12	12		22	38	251.24	1125	*
1588602734	Goodbar	Tony	Greenville	SC	45	Psychiatry	S	Paxil Cr	Paroxetine Hcl	16	16	480	3175.32			0	0	0	0	#
1588602957	Wu	Julie	Las Vegas	NV	32	Internal Medicine	S	Paroxetine Hcl	Paroxetine Hcl	28	50	1500	328.4		*					*
1588603203	Crisari	Flavio	Woodhaven	NY	36	Internal Medicine	S	Paroxetine Hcl	Paroxetine Hcl	15	29	870	239.73			15	29	239.73	870	*
1588603542	Grandell	Christian	Lake Havasu City	AZ	4	Physician Assistant	S	Paroxetine Hcl	Paroxetine Hcl	56	162	4860	1154.58	16	#					#
1588603609	Williams	George	Wauseon	OH	39	Psychiatry	S	Paroxetine Hcl	Paroxetine Hcl	17	25	750	101.11			0	0	0	0	#
1588603658	Fink	Christopher	Holland	MI	26	Internal Medicine	S	Paroxetine Hcl	Paroxetine Hcl	71	169	5060	1255.54	19		52	124	852.86	3720	#
1588603724	Leroy	Gary	Dayton	OH	39	Family Practice	S	Paroxetine Hcl	Paroxetine Hcl	35	37	1110	457.03		#					*
1588603765	Jones	Glenn	Danville	VA	51	Internal Medicine	S	Paroxetine Hcl	Paroxetine Hcl	12	12	360	176.19			12	12	176.19	360	*
1588603781	Abbas	Marghoob	St. Joseph	MO	29	Internal Medicine	S	Paroxetine Hcl	Paroxetine Hcl	51	53.2	1530	496.83			51	53.2	496.83	1530	*
1588604177	Mohan	Seema	Carefree	AZ	4	Internal Medicine	S	Paroxetine Hcl	Paroxetine Hcl	13	39	1170	422.6			13	39	422.6	1170	*
1588604367	Rayos	Lynda	Dearborn Heights	MI	26	Family Practice	S	Paroxetine Hcl	Paroxetine Hcl	21	59	1770	255.4		#					*
1588604524	Young	David	Holland	MI	26	Internal Medicine	S	Paroxetine Hcl	Paroxetine Hcl	38	92	2760	701.44			38	92	701.44	2760	*
1588604839	Gonzalez Garcia	Manuel	Bayamon	PR	72	Internal Medicine	S	Paroxetine Hcl	Paroxetine Hcl	28	38	1140	240.65			28	38	240.65	1140	*
1588605604	Katz	James	Portland	ME	23	Internal Medicine	S	Paroxetine Hcl	Paroxetine Hcl	26	65	1950	546.14			26	65	546.14	1950	*
1588605620	Melchiore	Susan	Coeur D Alene	ID	16	Internal Medicine	S	Paroxetine Hcl	Paroxetine Hcl	13	13	387	77.86			13	13	77.86	387	*
1588606222	Leszczak	Jaroslaw	Park Ridge	IL	17	Internal Medicine	S	Paroxetine Hcl	Paroxetine Hcl	22	40	1200	152.26			22	40	152.26	1200	*
1588606651	Gilbert	Sharon	Abingdon	VA	51	Nurse Practitioner	S	Paroxetine Hcl	Paroxetine Hcl	14	30	900	211.63		*					*
1588606669	Hampton-Montavon	Jennifer	Miamisburg	OH	39	Family Practice	S	Paroxetine Hcl	Paroxetine Hcl	17	37	1094	481.68			17	37	481.68	1094	*
1588606701	Shekarappa	Ravindraprasad	Warner Robins	GA	13	Internal Medicine	S	Paroxetine Hcl	Paroxetine Hcl	24	46	1364	276.31			12	34	193.75	1004	*
1588606784	Buendia	Francisco	Grove City	OH	39	Family Practice	S	Paroxetine Hcl	Paroxetine Hcl	30	55.7	1670	243.69		#					*
1588606800	Pomichter	John	Hudson	NY	36	Internal Medicine	S	Paroxetine Hcl	Paroxetine Hcl	40	50	1495	171.05			25	35	117.1	1045	*
1588607089	Brown	Susan	Williamsburg	VA	51	Neurology	S	Paroxetine Hcl	Paroxetine Hcl	24	32	960	186.85		#					*
1588607428	Bradley	Dale	Tyler	TX	48	Family Practice	S	Paroxetine Hcl	Paroxetine Hcl	77	103	2675	637.78	13		63	81	499.89	2015	*
1588607444	Griffith	Larry	Glendale	AZ	4	Family Practice	S	Paroxetine Hcl	Paroxetine Hcl	11	33	990	207.47		*					*
1588607709	Astbury	Jeffrey	Midlothian	TX	48	Internal Medicine	S	Paroxetine Hcl	Paroxetine Hcl	11	29	870	269.04			11	29	269.04	870	*
1588607907	Strain	Francis	Baltimore	MD	24	Internal Medicine	S	Paroxetine Hcl	Paroxetine Hcl	32	62	1860	528.54		#					*
1588608137	Rhoton	Charles	Evansville	IN	18	Psychiatry	S	Paroxetine Hcl	Paroxetine Hcl	23	53	1590	314.58		*					*
1588608350	Calegari	Jeffrey	Manchester	NH	33	Internal Medicine	S	Paroxetine Hcl	Paroxetine Hcl	62	107	3158	851.99	12		62	107	851.99	3158		12
1588608509	Weaver	Robert	Petal	MS	28	Family Practice	S	Paroxetine Hcl	Paroxetine Hcl	53	77	2310	621.46			53	77	621.46	2310	*
1588608525	Krisa	Paul	Woodland Park	NJ	34	Internal Medicine	S	Paroxetine Hcl	Paroxetine Hcl	51	59	1770	749.3			51	59	749.3	1770	*
1588608541	Przystal	Catherine	Caledonia	NY	36	Pediatric Medicine	S	Paroxetine Hcl	Paroxetine Hcl	28	46	1380	261.4			28	46	261.4	1380	*
1588608558	Valdez	Fernando	San Antonio	TX	48	Family Practice	S	Paroxetine Hcl	Paroxetine Hcl	38	94	2820	818.93	13	#					#
1588608939	Plonka	Elizabeth	Clearwater	FL	12	Family Practice	S	Paroxetine Hcl	Paroxetine Hcl	40	106	3180	567.93	14		40	106	567.93	3180		14
1588609069	Vankalsbeek	Carilyn	Sioux Falls	SD	46	Family Practice	S	Paroxetine Hcl	Paroxetine Hcl	19	44.5	1335	156.49			19	44.5	156.49	1335	*
1588609291	Raby	Samir	Brooklyn	NY	36	Internal Medicine	S	Paroxetine Hcl	Paroxetine Hcl	18	18	540	227.26			18	18	227.26	540	*
1588609390	Weaver	Burton	Sunnyvale	CA	6	Family Practice	S	Paroxetine Hcl	Paroxetine Hcl	20	52	1560	559.92			20	52	559.92	1560	*
1588609903	Krantz	Leland	Idaho Falls	ID	16	Internal Medicine	S	Paroxetine Hcl	Paroxetine Hcl	11	33	990	133.59			11	33	133.59	990	*
1588610695	Varela	Enrique	Asheville	NC	37	Internal Medicine	S	Paroxetine Hcl	Paroxetine Hcl	52	52	1519	756.43			39	39	571	1129	*
1588610943	Howard	Steven	Fairport	NY	36	Internal Medicine	S	Paroxetine Hcl	Paroxetine Hcl	24	40	1110	212.33			24	40	212.33	1110	*
1588611214	D'agostino	Robert	Canton	MA	25	Family Practice	S	Paroxetine Hcl	Paroxetine Hcl	18	52	1560	297.65			18	52	297.65	1560	*
1588611313	Nam	Charles	Puyallup	WA	53	Internal Medicine	S	Paroxetine Hcl	Paroxetine Hcl	55	143	4290	1068.37	15	#					#
1588611396	Mapps	Eleanor	Braintree	MA	25	Certified Clinical Nurse Specialist	S	Paroxetine Hcl	Paroxetine Hcl	16	34	1020	315.88		*					*
1588611446	Louis-Taylor	Johanne	Philadelphia	PA	42	Nurse Practitioner	S	Paroxetine Hcl	Paroxetine Hcl	18	18	284	164.13			18	18	164.13	284	*
1588611503	Mullaney	Joan	Pascoag	RI	44	Nurse Practitioner	S	Paroxetine Hcl	Paroxetine Hcl	20	37	1110	233.94			20	37	233.94	1110	*
1588611685	El-Masry	Sherif	Yonkers	NY	36	Urology	S	Paroxetine Hcl	Paroxetine Hcl	16	16	480	153.6		*					*
1588611990	Vincent	Maurice	Brea	CA	6	Family Practice	S	Paroxetine Hcl	Paroxetine Hcl	17	48	1440	743.13			17	48	743.13	1440	*
1588612006	Bobb	Michael	Roseville	OH	39	Family Practice	S	Paroxetine Hcl	Paroxetine Hcl	96	160	4800	835.26	28		78	132	614.11	3960	#
1588612014	Williams	Charlie	Oxford	AL	1	Family Practice	S	Paroxetine Hcl	Paroxetine Hcl	37	67	2010	354.99			24	42	250.73	1260	*
1588612139	Manko	Gary	Reisterstown	MD	24	Internal Medicine	S	Paroxetine Hcl	Paroxetine Hcl	12	36	1080	133.59		*					*
1588612337	Hafeez	Javed	Sun City Center	FL	12	Internal Medicine	S	Paroxetine Hcl	Paroxetine Hcl	29	63	1843	638.77		#					*
1588612410	Hinshaw	Darla	Terre Haute	IN	18	Psychiatry	S	Paroxetine Hcl	Paroxetine Hcl	46	46.7	1326	566.34		*					*
1588612576	Barker	Charles	Belding	MI	26	Osteopathic Manipulative Medicine	S	Paroxetine Hcl	Paroxetine Hcl	18	27	803	176.93		*					*
1588612626	O'connell	John	Rolling Meadows	IL	17	Geriatric Medicine	S	Paroxetine Hcl	Paroxetine Hcl	29	29.2	844	470.58			29	29.2	470.58	844	*
1588612725	Saraiya	Purvi	Toledo	OH	39	Neurology	S	Paroxetine Hcl	Paroxetine Hcl	16	20	600	141.22		#					*
1588613020	Sullivan	James	Birmingham	AL	1	Internal Medicine	S	Paroxetine Hcl	Paroxetine Hcl	297	462.4	13849	3252.03	61		113	161.9	1170.53	4837		20
1588613327	Walton	Robert	Hensley	AR	5	Osteopathic Manipulative Medicine	S	Paroxetine Hcl	Paroxetine Hcl	56	62	1860	429.44			45	51	390.34	1530	*
1588613376	Khan	Muhammad	Saint Cloud	FL	12	Internal Medicine	S	Paroxetine Hcl	Paroxetine Hcl	39	77	2254	439.96			27	47	318.8	1354	*
1588613483	Stubbs	Leslie	Boise	ID	16	Internal Medicine	S	Paroxetine Hcl	Paroxetine Hcl	12	36	1080	207.77			12	36	207.77	1080	*
1588613707	Avery	John	North Stratford	NH	33	Family Practice	S	Paroxetine Hcl	Paroxetine Hcl	40	116	3464	989.44			40	116	989.44	3464	*
1588614275	Disney	George	Plattsburgh	NY	36	Family Practice	S	Paroxetine Hcl	Paroxetine Hcl	42	54	1550	391.53			14	14	171.84	350	*
1588614507	Pothacamury	Sitamahalakhmi	Lansing	MI	26	Psychiatry	S	Paroxetine Hcl	Paroxetine Hcl	20	20	560	72.16		*					*
1588614556	Silvis	Harry	Washington	PA	42	Internal Medicine	S	Paroxetine Hcl	Paroxetine Hcl	59	106	3180	967.56	14		59	106	967.56	3180		14
1588614572	Cueto	Juan	Miami	FL	12	Cardiology	S	Paroxetine Hcl	Paroxetine Hcl	11	19	570	89.89		*					*
1588614952	Bracamonte	Percy	Dunedin	FL	12	Geriatric Medicine	S	Paroxetine Hcl	Paroxetine Hcl	63	157	4710	1497.3	18		63	157	1497.3	4710		18
1588614978	Duch	John	Lincoln	NE	31	Internal Medicine	S	Paroxetine Hcl	Paroxetine Hcl	23	23.5	702	118.19			0	0	0	0	#
1588615322	Lamberton	Leandrea	Port Washington	WI	55	Psychiatry	S	Paroxetine Hcl	Paroxetine Hcl	16	20	584	136.29			0	0	0	0	#
1588615561	Trifilo	Nancy	Pepperell	MA	25	Nurse Practitioner	S	Paroxetine Hcl	Paroxetine Hcl	13	25	750	143.72			13	25	143.72	750	*
1588615991	Eugair	Kimberly	Rutland	VT	50	Nurse Practitioner	S	Paroxetine Hcl	Paroxetine Hcl	11	33	990	124.21			11	33	124.21	990	*
1588616163	Russell	Steven	Wheat Ridge	CO	8	Family Practice	S	Paroxetine Hcl	Paroxetine Hcl	11	11	330	148.94			0	0	0	0	#
1588616254	Gerber	Bernard	Bellaire	TX	48	Psychiatry	S	Paroxetine Er	Paroxetine Hcl	26	32	960	2387		#					*
1588616254	Gerber	Bernard	Bellaire	TX	48	Psychiatry	S	Paroxetine Hcl	Paroxetine Hcl	59	95	2834	843.97	12		48	76	669.47	2264	*
1588616494	Broy	Lance	Athens	OH	39	Family Practice	S	Paroxetine Hcl	Paroxetine Hcl	14	34	1020	94.23		*					*
1588616676	Vozza	Brenda	Longview	TX	48	Internal Medicine	S	Paroxetine Hcl	Paroxetine Hcl	140	256.2	7622	1740.33	34		112	212.2	1476.21	6302	#
1588616700	Wengel	Steven	Omaha	NE	31	Geriatric Psychiatry	S	Paroxetine Hcl	Paroxetine Hcl	11	21	591	154.85			11	21	154.85	591	*
1588616718	Yasmeen	Nikhat	Phila	PA	42	Psychiatry	S	Paroxetine Hcl	Paroxetine Hcl	43	43	1235	365.12		*					*
1588617344	Richter	Caleb	Carthage	NY	36	Physician Assistant	S	Paroxetine Hcl	Paroxetine Hcl	32	32.5	975	198.41			15	15.5	83.73	465	*
1588617401	Aggarwal	Mini	Fairdale	KY	21	Family Practice	S	Paroxetine Hcl	Paroxetine Hcl	24	48	1440	443.67		#					*
1588617500	Finch	Michael	Oakdale	MN	27	Family Practice	S	Paroxetine Hcl	Paroxetine Hcl	29	75	2250	390.97		#					*
1588617542	Bigelow	Barclay	Sandy	UT	49	Internal Medicine	S	Paroxetine Hcl	Paroxetine Hcl	15	45	1350	232			15	45	232	1350	*
1588617708	Shanley	Frank	Denville	NJ	34	Internal Medicine	S	Paroxetine Hcl	Paroxetine Hcl	16	16	480	137.48		#					*
1588617773	Smith	Jennifer	Piscataway	NJ	34	Nurse Practitioner	S	Paroxetine Hcl	Paroxetine Hcl	21	59	1770	615.65	11		21	59	615.65	1770		11
1588617989	Izquierdo	Arnulfo	Harlingen	TX	48	Family Practice	S	Paroxetine Hcl	Paroxetine Hcl	22	64	1920	329.11		#					*
1588618458	Eriksen	Jacqueline	Mcminnville	OR	41	Family Practice	S	Paroxetine Hcl	Paroxetine Hcl	39	39.4	1181	166.27		*					*
1588618482	Qureshi	Naeem	Marion	IL	17	Psychiatry	S	Paroxetine Hcl	Paroxetine Hcl	64	74.4	2207	552.65	13		18	22	169.46	660	*
1588618599	Dowell	Stanley	Memphis	TN	47	Internal Medicine	S	Paroxetine Hcl	Paroxetine Hcl	14	32	960	122.75			14	32	122.75	960	*
1588618615	Hughes	Frances	Charleston	SC	45	Internal Medicine	S	Paroxetine Hcl	Paroxetine Hcl	39	69	2070	526.75			39	69	526.75	2070	*
1588618714	Ruff	Melinda	Centerville	OH	39	Family Practice	S	Paroxetine Hcl	Paroxetine Hcl	21	39	1170	304.74			21	39	304.74	1170	*
1588618730	Mazzotta	Frank	Philadelphia	PA	42	Family Practice	S	Paroxetine Hcl	Paroxetine Hcl	36	62	1854	606.6		#					*
1588618813	Schweitzer	Beth	Oakland	CA	6	Internal Medicine	S	Paroxetine Hcl	Paroxetine Hcl	22	28	840	123.78			22	28	123.78	840	*
1588618896	Choles	Diana	Madison	WI	55	Internal Medicine	S	Paroxetine Hcl	Paroxetine Hcl	41	53.4	1426	473.91		#					*
1588619209	Kelley	William	Dothan	AL	1	Psychiatry	S	Paroxetine Hcl	Paroxetine Hcl	26	26	780	217.65			0	0	0	0	#
1588619308	Helppie	Joanne	Hendersonville	NC	37	Internal Medicine	S	Paroxetine Hcl	Paroxetine Hcl	12	20	600	118.18			12	20	118.18	600	*
1588619464	Alim	Muhammad	Bakersfield	CA	6	Internal Medicine	S	Paroxetine Hcl	Paroxetine Hcl	15	21	630	171.91			15	21	171.91	630	*
1588619530	Amador	Jorge	Newnan	GA	13	Family Practice	S	Paroxetine Hcl	Paroxetine Hcl	38	53	1590	282.84			38	53	282.84	1590	*
1588619621	South-Bitter	Dwalia	Ripley	MS	28	Family Practice	S	Paroxetine Hcl	Paroxetine Hcl	75	110	3277	578.39	25		41	71	350.58	2107	#
1588619639	Padhiar	Dhanraj	Valdosta	GA	13	Internal Medicine	S	Paroxetine Hcl	Paroxetine Hcl	19	21	630	148.53		*					*
1588619662	Meadows	Daniel	Cullman	AL	1	Psychiatry	S	Paroxetine Er	Paroxetine Hcl	13	13	390	1311.57			0	0	0	0	#
1588619662	Meadows	Daniel	Cullman	AL	1	Psychiatry	S	Paroxetine Hcl	Paroxetine Hcl	11	11	330	70.07			0	0	0	0	#
1588619910	Doubek	Debra	Manhattan	KS	20	Family Practice	S	Paroxetine Hcl	Paroxetine Hcl	17	29	870	116.14			17	29	116.14	870	*
1588620033	Mclain	Erin	Blaine	MN	27	Family Practice	S	Paroxetine Hcl	Paroxetine Hcl	16	34	1020	240.82		#					*
1588620405	Crouch	Richard	Murray	KY	21	Family Practice	S	Paroxetine Hcl	Paroxetine Hcl	23	63	1870	261.63		#					*
1588620447	Leeson	William	Santa Fe	NM	35	Family Practice	S	Paroxetine Hcl	Paroxetine Hcl	23	51	1530	314.38		#					*
1588620470	Alonso	Leonardo	Miami	FL	12	Psychiatry	S	Paroxetine Hcl	Paroxetine Hcl	45	57	1711	396.15	15	#					#
1588620504	Paz	Jose	Greensboro	NC	37	Internal Medicine	S	Paroxetine Hcl	Paroxetine Hcl	12	22	660	172.71			12	22	172.71	660	*
1588620587	Lebeau	Thomas	Lake Charles	LA	22	Family Practice	S	Paroxetine Hcl	Paroxetine Hcl	36	66	1980	449.24			36	66	449.24	1980	*
1588620611	Menon	Pramod	Slidell	LA	22	Interventional Cardiology	S	Paroxetine Hcl	Paroxetine Hcl	12	18	540	76.26			12	18	76.26	540	*
1588620785	Chien	Jane	San Jose	CA	6	Internal Medicine	S	Paroxetine Hcl	Paroxetine Hcl	20	48	1440	311.42			20	48	311.42	1440	*
1588620892	Mazzoni	Cynthia	Peabody	MA	25	Internal Medicine	S	Paroxetine Hcl	Paroxetine Hcl	14	22	660	99.27			14	22	99.27	660	*
1588621205	Miller	Timothy	Decatur	IL	17	Family Practice	S	Paroxetine Hcl	Paroxetine Hcl	12	12.2	365	151.46			12	12.2	151.46	365	*
1588621353	Yuengert	Mary	Newport News	VA	51	Family Practice	S	Paroxetine Hcl	Paroxetine Hcl	22	46	1380	264.26		#					*
1588621395	Lerrick	Kenneth	Jamaica	NY	36	Internal Medicine	S	Paroxetine Hcl	Paroxetine Hcl	13	13	340	195.53		#					*
1588621874	Williams	Jonathan	Burkburnett	TX	48	Family Practice	S	Paroxetine Hcl	Paroxetine Hcl	11	15	405	112.38		*					*
1588621908	Wharton	Robert	St Petersburg	FL	12	Gastroenterology	S	Paroxetine Hcl	Paroxetine Hcl	25	25	345	274.49			25	25	274.49	345	*
1588622021	Swarup	Anu	Mission	TX	48	Internal Medicine	S	Paroxetine Hcl	Paroxetine Hcl	50	122	3660	592.92	14		36	96	508.56	2880	#
1588622153	Powers	Katrina	Blue Springs	MO	29	Family Practice	S	Paroxetine Hcl	Paroxetine Hcl	79	168	4977	1016.23	19	#					#
1588622237	De Gennaro	Vincent	Staten Island	NY	36	Internal Medicine	S	Paroxetine Hcl	Paroxetine Hcl	13	39	1170	257.15			13	39	257.15	1170	*
1588622625	Rivera-Chinchilla	Luisa	Las Piedras	PR	72	Family Practice	S	Paroxetine Hcl	Paroxetine Hcl	17	17	510	125.45		*					*
1588622922	Horan	Terri	New Braunfels	TX	48	Rheumatology	S	Paroxetine Hcl	Paroxetine Hcl	25	57	1710	501.12			25	57	501.12	1710	*
1588623045	Wang	Michael	Covina	CA	6	Internal Medicine	S	Paroxetine Hcl	Paroxetine Hcl	31	61	1828	505.84	14		31	61	505.84	1828		14
1588623128	Waterman	Jack	Palm Beach Gardens	FL	12	Nephrology	S	Paroxetine Hcl	Paroxetine Hcl	12	20	600	173.51			12	20	173.51	600	*
1588623532	Chase	David	Booneville	MS	28	Pulmonary Disease	S	Paroxetine Hcl	Paroxetine Hcl	106	142	4234	640.97	20		90	118	554.5	3514	#
1588623714	Pfalzer	David	Kenmore	NY	36	Family Practice	S	Paroxetine Hcl	Paroxetine Hcl	70	202	6058	1293.02	20	#					#
1588624100	Nguyen	Christopher	Seal Beach	CA	6	Internal Medicine	S	Paroxetine Hcl	Paroxetine Hcl	18	54	1620	343.13		#					*
1588624381	Davis	Kim	Carbondale	KS	20	Nurse Practitioner	S	Paroxetine Hcl	Paroxetine Hcl	45	99	2970	395.76			32	72	308.88	2160	*
1588624399	Manoj	Madhu	Coon Rapids	MN	27	Internal Medicine	S	Paroxetine Hcl	Paroxetine Hcl	77	188	5634	1216.57	18	#					#
1588624886	Gage	Robert	Deforest	WI	55	Family Practice	S	Paroxetine Hcl	Paroxetine Hcl	17	51	1530	326.92			17	51	326.92	1530	*
1588624944	Conrado	Julio	Fort Myers	FL	12	Internal Medicine	S	Paroxetine Hcl	Paroxetine Hcl	42	88	2640	535.19	12	#					#
1588625057	Vanderhoof	James	Oneida	NY	36	Family Practice	S	Paroxetine Hcl	Paroxetine Hcl	30	78	2340	717.31		#					*
1588625081	Parsons	Robert	Alliance	OH	39	Nurse Practitioner	S	Paroxetine Hcl	Paroxetine Hcl	117	125.1	3690	1321.72	14		14	18	182.78	526	*
1588625248	Nayak	Mina	Douglasville	GA	13	Obstetrics & Gynecology	S	Paroxetine Hcl	Paroxetine Hcl	11	13	390	63.44			11	13	63.44	390	*
1588625370	Parker	Elton	Belton	TX	48	Family Practice	S	Paroxetine Hcl	Paroxetine Hcl	16	36	1080	323.93			16	36	323.93	1080	*
1588625487	Burnell	Michael	Opelousas	LA	22	Family Practice	S	Paroxetine Hcl	Paroxetine Hcl	75	99.9	2977	517.15	16		52	74.9	342.32	2227	#
1588625495	Scheve	Catherine	Andover	KS	20	Physician Assistant	S	Paroxetine Hcl	Paroxetine Hcl	13	19	570	139.53			0	0	0	0	#
1588625511	Hall	Jeanne	Littleton	CO	8	Family Practice	S	Paroxetine Hcl	Paroxetine Hcl	37	49	1468	675.38		#					*
1588625560	Garcia	Chris	Arlington	TX	48	Family Practice	S	Paroxetine Hcl	Paroxetine Hcl	42	74	2211	477.99		#					*
1588625693	Ganninger	Paul	Chesterfield	MO	29	Family Practice	S	Paroxetine Hcl	Paroxetine Hcl	25	74	2220	341.25			25	74	341.25	2220	*
1588625735	Tamtam	Sankararao	Seguin	TX	48	Internal Medicine	S	Paroxetine Hcl	Paroxetine Hcl	24	34	1020	189.28		#					*
1588625859	Hanna	Manar	Eatontown	NJ	34	Internal Medicine	S	Paroxetine Hcl	Paroxetine Hcl	40	57	1710	313.45			27	44	250.02	1320	*
1588626030	Pintavorn	Pairach	Augusta	GA	13	Nephrology	S	Paroxetine Hcl	Paroxetine Hcl	15	29	870	239.57		*					*
1588626386	Bergstrom	James	Columbia Heights	MN	27	Internal Medicine	S	Paroxetine Hcl	Paroxetine Hcl	15	41	1230	168.02		*					*
1588626394	Freda	Paul	Sterling	CO	8	Psychiatry	S	Paroxetine Hcl	Paroxetine Hcl	43	56	1613	468.41		*					*
1588626584	Rajan	Padmini	Bradenton	FL	12	Internal Medicine	S	Paroxetine Hcl	Paroxetine Hcl	20	51	1530	247.53	11	#					*
1588626824	Salita	Marc	Richfield	MN	27	Internal Medicine	S	Paroxetine Hcl	Paroxetine Hcl	49	81.7	2447	518.56		#					*
1588627137	Paisan Galban	Ada	Carolina	PR	72	General Practice	S	Paroxetine Hcl	Paroxetine Hcl	31	43	1290	283.46		#					*
1588627301	Riethof	Matthew	Bloomington	MN	27	Internal Medicine	S	Paroxetine Hcl	Paroxetine Hcl	29	67	2010	293.05			29	67	293.05	2010	*
1588627590	Melvin	Ronald	Lansing	MI	26	Psychiatry	S	Paroxetine Hcl	Paroxetine Hcl	27	27	790	167.74			0	0	0	0	#
1588627848	Mason	Janet	Gahanna	OH	39	Family Practice	S	Paroxetine Hcl	Paroxetine Hcl	13	39	1170	236.24			13	39	236.24	1170	*
1588627970	Richards	John	Elkview	WV	54	Family Practice	S	Paroxetine Hcl	Paroxetine Hcl	52	142	4260	1147.71	17	#					#
1588628549	John	James	Albemarle	NC	37	Internal Medicine	S	Paroxetine Hcl	Paroxetine Hcl	19	49	1470	300.77			19	49	300.77	1470	*
1588628622	Brezinsky	Darlene	Penn Yan	NY	36	Nurse Practitioner	S	Paroxetine Hcl	Paroxetine Hcl	13	17	510	79.2			13	17	79.2	510	*
1588628671	Herrera	Charles	Tamarac	FL	12	Internal Medicine	S	Paroxetine Hcl	Paroxetine Hcl	30	40.2	1205	278.08			30	40.2	278.08	1205	*
1588628705	Brown	Paul	Marion	VA	51	Family Practice	S	Paroxetine Hcl	Paroxetine Hcl	13	39	1170	307.46		#					*
1588629091	Reddy	Srinivas	Lady Lake	FL	12	Internal Medicine	S	Paroxetine Hcl	Paroxetine Hcl	46	138	4140	804.44	15		46	138	804.44	4140		15
1588629117	Vaughan	Geoffrey	Dublin	OH	39	Internal Medicine	S	Paroxetine Hcl	Paroxetine Hcl	25	69	2070	349.19		#					*
1588629216	Charles	Richard	Buffalo	NY	36	Internal Medicine	S	Paroxetine Hcl	Paroxetine Hcl	16	46.5	1395	280.8		#					*
1588629232	Madkaiker	Satyen	Jacksonville	FL	12	Psychiatry	S	Paroxetine Hcl	Paroxetine Hcl	150	294	8820	2932.78	40		72	166	1801.68	4980		24
1588629323	Nath	Tapan	Lubbock	TX	48	Internal Medicine	S	Paroxetine Hcl	Paroxetine Hcl	13	19.1	570	94.91			13	19.1	94.91	570	*
1588629414	Earwood	Thomas	Clinton	IA	19	Psychiatry	S	Paroxetine Hcl	Paroxetine Hcl	68	80.3	2372	669.15			17	25	305.64	730	*
1588629422	Stern	Mark	Manhasset	NY	36	Cardiology	S	Paroxetine Hcl	Paroxetine Hcl	13	39	1170	191.54			13	39	191.54	1170	*
1588629463	Allnutt	John	Independence	KY	21	Family Practice	S	Paroxetine Hcl	Paroxetine Hcl	46	68.7	2060	637.03		#					*
1588629760	Kafka	Richard	Gregory	SD	46	Family Practice	S	Paroxetine Hcl	Paroxetine Hcl	14	14	420	83.87		*					*
1588630040	Mccuin	Elizabeth	Roanoke	VA	51	Obstetrics & Gynecology	S	Paroxetine Hcl	Paroxetine Hcl	11	27	810	364.48			11	27	364.48	810	*
1588630362	Pelkowski	Timothy	Erie	PA	42	Family Practice	S	Paroxetine Hcl	Paroxetine Hcl	14	24	720	155.91			14	24	155.91	720	*
1588630420	Page	Ricky	Oklahoma City	OK	40	Internal Medicine	S	Paroxetine Hcl	Paroxetine Hcl	37	65	1950	285.17			25	51	193.7	1530	*
1588630602	Heiselman	Kimberly	Asheville	NC	37	Family Practice	S	Paroxetine Hcl	Paroxetine Hcl	61	108.7	3260	867.06	11		40	72	749.81	2160	*
1588630602	Heiselman	Kimberly	Asheville	NC	37	Family Practice	S	Paxil	Paroxetine Hcl	12	12	360	757.23			0	0	0	0	#
1588630719	Dang-Duc	Vuong	Highland Park	IL	17	Internal Medicine	S	Paroxetine Hcl	Paroxetine Hcl	12	34	1020	265.27			12	34	265.27	1020	*
1588630735	Meram	Susan	Poway	CA	6	Family Practice	S	Paroxetine Hcl	Paroxetine Hcl	15	45	1350	223.69			15	45	223.69	1350	*
1588631329	Sharpe	Robert	Maywood	IL	17	Psychiatry	S	Paroxetine Hcl	Paroxetine Hcl	14	14	420	42.58			0	0	0	0	#
1588631378	Shah	Asad	Sycamore	IL	17	Internal Medicine	S	Paroxetine Hcl	Paroxetine Hcl	50	64	1746	946.9	12	#					*
1588631386	Mai	Vui	Princeton	MN	27	Family Practice	S	Paroxetine Hcl	Paroxetine Hcl	31	45	1350	370.91		*					*
1588631659	Marcom	Rodney	Jacksonville	FL	12	Osteopathic Manipulative Medicine	S	Paroxetine Hcl	Paroxetine Hcl	12	24	720	204.11		*					*
1588631717	Bijoor	Nivedita	Simpsonville	SC	45	Family Practice	S	Paroxetine Hcl	Paroxetine Hcl	20	34	1020	198.86		#					*
1588631741	Neal	Kimberlie	Dover	DE	10	Family Practice	S	Paroxetine Hcl	Paroxetine Hcl	21	63	1890	487.29		#					*
1588631808	Bartnick	David	Heath	OH	39	Family Practice	S	Paroxetine Hcl	Paroxetine Hcl	27	65	1950	582.44		#					*
1588631923	Marcus	Robert	Atlanta	GA	13	Internal Medicine	S	Paroxetine Hcl	Paroxetine Hcl	47	91.1	2724	657.04	11		47	91.1	657.04	2724		11
1588632004	Ritchie	Rebecca	Olympia	WA	53	Family Practice	S	Paroxetine Hcl	Paroxetine Hcl	18	48	1440	311.73			18	48	311.73	1440	*
1588632046	Moscrip	Cordelia	San Antonio	TX	48	Family Practice	S	Paroxetine Er	Paroxetine Hcl	19	23	690	3738.04		*					*
1588632046	Moscrip	Cordelia	San Antonio	TX	48	Family Practice	S	Paroxetine Hcl	Paroxetine Hcl	15	33	990	173.64		*					*
1588632400	Mccafferty	Francis	Westlake	OH	39	Psychiatry	S	Paroxetine Hcl	Paroxetine Hcl	35	59	1754	453.06			13	19	171.89	554	*
1588632467	Yeager	Douglas	Jackson	MS	28	Family Practice	S	Paroxetine Hcl	Paroxetine Hcl	17	25	735	137.05		#					*
1588632517	Joseph	Alfred	Hermitage	PA	42	Internal Medicine	S	Paroxetine Hcl	Paroxetine Hcl	34	74	2198	358.69			34	74	358.69	2198	*
1588632574	Larrazabal	Johanna	Williamsburg	VA	51	Internal Medicine	S	Paroxetine Hcl	Paroxetine Hcl	52	104	3119	588.38	11	#					*
1588632590	Anderson	Cy	Emporia	KS	20	Internal Medicine	S	Paroxetine Hcl	Paroxetine Hcl	49	92.9	2758	677.68			35	67	346	1980	*
1588632723	Miller	Thomas	Gardner	MA	25	Family Practice	S	Paroxetine Hcl	Paroxetine Hcl	58	107	3210	542.17	12		37	82	372.58	2460	*
1588632939	Solis	Roberto	Cameron Park	CA	6	Family Practice	S	Paroxetine Hcl	Paroxetine Hcl	15	44.3	1330	351.45		#					*
1588633010	Ledder	Charles	Edina	MN	27	Family Practice	S	Paroxetine Hcl	Paroxetine Hcl	21	55	1635	371.95			21	55	371.95	1635	*
1588633028	Gray	John	Tulsa	OK	40	Family Practice	S	Paroxetine Hcl	Paroxetine Hcl	19	39	1170	340.8			19	39	340.8	1170	*
1588633036	Almeida	Carlos	Prospect	CT	9	Internal Medicine	S	Paroxetine Hcl	Paroxetine Hcl	37	83	2490	464.75		#					*
1588633077	Shah	Dilip	Alabaster	AL	1	Internal Medicine	S	Paroxetine Hcl	Paroxetine Hcl	13	23	615	275.67		*					*
1588633143	Assad	Abdollah	Reno	NV	32	Psychiatry	S	Paroxetine Hcl	Paroxetine Hcl	24	24	674	158.86		#					*
1588633192	Malani	Brijmohan	Chicago	IL	17	Internal Medicine	S	Paroxetine Hcl	Paroxetine Hcl	51	63	1838	471.36			39	51	401.85	1478	*
1588633267	Hubbard	Thomas	Ashland	VA	51	Family Practice	S	Paroxetine Hcl	Paroxetine Hcl	20	32	960	278.49			20	32	278.49	960	*
1588633358	Mccann	David	Anderson	SC	45	Family Practice	S	Paroxetine Hcl	Paroxetine Hcl	31	77	2310	535.96		#					*
1588633762	Valdez	Vincent	Downey	CA	6	Pain Management	S	Paroxetine Hcl	Paroxetine Hcl	13	13	390	102.27			0	0	0	0	#
1588634059	Lin	Jason	San Bernardino	CA	6	Pulmonary Disease	S	Paroxetine Hcl	Paroxetine Hcl	43	75	2250	835.37			43	75	835.37	2250	*
1588634364	Freitas	Paul	Pensacola	FL	12	Family Practice	S	Paroxetine Hcl	Paroxetine Hcl	21	45	1350	183.08			21	45	183.08	1350	*
1588634679	Mclean	Barry	Homewood	AL	1	Internal Medicine	S	Paroxetine Hcl	Paroxetine Hcl	24	66	1980	457.06		#					*
1588634836	Hempel	Karl	San Antonio	TX	48	Internal Medicine	S	Paroxetine Hcl	Paroxetine Hcl	15	44	1320	252.76			15	44	252.76	1320	*
1588634919	Gutierrez	Andres	Lajas	PR	72	General Practice	S	Paroxetine Hcl	Paroxetine Hcl	59	59	1770	348.68			48	48	288.48	1440	*
1588634927	Minora	Thomas	Scranton	PA	42	Internal Medicine	S	Paroxetine Hcl	Paroxetine Hcl	40	76	2280	644.93	13		40	76	644.93	2280		13
1588634935	Cooper	Jeff	Renton	WA	53	Urology	S	Paroxetine Hcl	Paroxetine Hcl	13	27	810	68.72			13	27	68.72	810	*
1588635064	Finlayson	William	Eustis	FL	12	Internal Medicine	S	Paroxetine Hcl	Paroxetine Hcl	21	40	1200	276.04		#					*
1588635320	Leslie	Thomas	Harrison	AR	5	Family Practice	S	Paroxetine Hcl	Paroxetine Hcl	94	136.3	4089	883.94	20	#					#
1588635411	Paisner	Martin	Chicago	IL	17	Psychiatry	S	Paroxetine Hcl	Paroxetine Hcl	13	21	630	105.98		*					*
1588635551	Colon	Carlos	Keystone Heights	FL	12	General Practice	S	Paroxetine Hcl	Paroxetine Hcl	11	31	930	272.48		*					*
1588635569	Hamid	Mary	Charlotte	NC	37	Internal Medicine	S	Paroxetine Hcl	Paroxetine Hcl	14	22	660	139.56			14	22	139.56	660	*
1588635593	Dixon	Brian	Morgantown	WV	54	Family Practice	S	Paroxetine Hcl	Paroxetine Hcl	30	88	2640	721.66			30	88	721.66	2640	*
1588635650	Morse	Linda	Ossian	IN	18	Family Practice	S	Paroxetine Hcl	Paroxetine Hcl	52	100	2904	529.11	11		33	73	401.32	2094	*
1588635965	Archer	David	Storm Lake	IA	19	Family Practice	S	Paroxetine Hcl	Paroxetine Hcl	24	38	1140	263.43		*					*
1588635999	Garrison	David	Milford	PA	42	Specialist	T	Paroxetine Hcl	Paroxetine Hcl	30	42	1244	239.29		#					*
1588636013	Raine	Randall	Tulsa	OK	40	Internal Medicine	S	Paroxetine Hcl	Paroxetine Hcl	39	81	2430	707.47			39	81	707.47	2430	*
1588636138	O Brien	Kevin	Seneca	SC	45	Internal Medicine	S	Paroxetine Hcl	Paroxetine Hcl	27	27	810	176.17		#					*
1588636146	Bagby	Amanda	Jacksonville	FL	12	Internal Medicine	S	Paroxetine Hcl	Paroxetine Hcl	34	100	2984	605.09		#					*
1588636161	Scharstein	Jeffrey	Darlington	SC	45	Family Practice	S	Paroxetine Cr	Paroxetine Hcl	11	11	330	1126.95			11	11	1126.95	330	*
1588636161	Scharstein	Jeffrey	Darlington	SC	45	Family Practice	S	Paroxetine Hcl	Paroxetine Hcl	58	86	2580	662.59	12		20	40	303.2	1200	*
1588636393	Tavares	Agustin	Lakeland	FL	12	Internal Medicine	S	Paroxetine Hcl	Paroxetine Hcl	44	94	2820	679.6	14	#					#
1588636757	Broome	Todd	Huntsville	AL	1	Nephrology	S	Paroxetine Hcl	Paroxetine Hcl	14	16	480	90.28		#					*
1588637706	Perakis	Emmanuel	Schaumburg	IL	17	Psychiatry	S	Paroxetine Hcl	Paroxetine Hcl	36	60	1800	505.67			24	48	479.3	1440	*
1588637771	Barrett	Michael	Florence	SC	45	Family Practice	S	Paroxetine Hcl	Paroxetine Hcl	63	105	3089	978.59	16		63	105	978.59	3089		16
1588637896	Fanney	David	Lake City	FL	12	Family Practice	S	Paroxetine Hcl	Paroxetine Hcl	24	34	990	240.49		*					*
1588638019	Rice	Robert	Knoxville	TN	47	Internal Medicine	S	Paroxetine Hcl	Paroxetine Hcl	93	155	4632	1197.74	17		77	117	897.62	3492	#
1588638043	Oo	Khin	Pasadena	CA	6	Internal Medicine	S	Paroxetine Hcl	Paroxetine Hcl	19	31	930	83.17			19	31	83.17	930	*
1588638068	Krause	Brian	Carson City	MI	26	Psychiatry	S	Paroxetine Hcl	Paroxetine Hcl	98	98.2	2893	1329.16			12	12	174.13	360	*
1588638068	Krause	Brian	Carson City	MI	26	Psychiatry	S	Paxil	Paroxetine Hcl	13	13	390	7554.25			0	0	0	0	#
1588638431	Platt	John	Auburn	MA	25	Internal Medicine	S	Paroxetine Hcl	Paroxetine Hcl	38	88	2640	352.57	11		38	88	352.57	2640		11
1588638464	Rooney	James	Metairie	LA	22	Internal Medicine	S	Paroxetine Hcl	Paroxetine Hcl	35	69	2070	336.56		#					*
1588638472	Welden	Joseph	Birmingham	AL	1	Internal Medicine	S	Paroxetine Hcl	Paroxetine Hcl	26	72	2160	389.66		#					*
1588638498	Wolter	Brian	Menomonee Falls	WI	55	Family Practice	S	Paroxetine Hcl	Paroxetine Hcl	17	51	1530	584.32		*					*
1588638563	Yap	Wilson	Lakewood	NJ	34	Internal Medicine	S	Paroxetine Hcl	Paroxetine Hcl	48	78	2340	812.81	12		48	78	812.81	2340		12
1588638761	Mccarthy	Kevin	Warrenton	VA	51	Internal Medicine	S	Paroxetine Hcl	Paroxetine Hcl	15	29	870	213.47			15	29	213.47	870	*
1588638779	Miller	Catherine	Sioux Falls	SD	46	Nurse Practitioner	S	Paroxetine Hcl	Paroxetine Hcl	12	12	360	304.8			12	12	304.8	360	*
1588638852	Holtzapple	John	Eugene	OR	41	Family Practice	S	Paroxetine Hcl	Paroxetine Hcl	44	52	1560	343.75			24	24	164.82	720	*
1588638910	Duff	Siobhan	Chattanooga	TN	47	Family Practice	S	Paroxetine Hcl	Paroxetine Hcl	62	104	3099	524.71	14		62	104	524.71	3099		14
1588638951	Temblador	Richard	Coats	NC	37	Physician Assistant	S	Paroxetine Hcl	Paroxetine Hcl	25	35	1050	216.9			25	35	216.9	1050	*
1588638969	Cole	Kelly	Providence	KY	21	Family Practice	S	Paroxetine Hcl	Paroxetine Hcl	33	41	1230	302.99		#					*
1588639207	Gonzalez	Celerina	Anoka	MN	27	Family Practice	S	Paroxetine Hcl	Paroxetine Hcl	54	140	4185	893.26	14		41	119	818.12	3555	#
1588639330	Vasil	George	Lake Stevens	WA	53	Family Practice	S	Paroxetine Hcl	Paroxetine Hcl	11	29	870	146.23		*					*
1588639496	Roby	Justin	Erin	TN	47	Emergency Medicine	S	Paroxetine Hcl	Paroxetine Hcl	68	98	2903	958.64	15	#					#
1588639678	Glover	Jeffrey	Venice	FL	12	Internal Medicine	S	Paroxetine Hcl	Paroxetine Hcl	34	100	2998	943.61	12		34	100	943.61	2998		12
1588639751	Minutillo	John	New York	NY	36	Cardiology	S	Paroxetine Hcl	Paroxetine Hcl	13	21	630	80.91		*					*
1588639801	Reniva	Faustino	Norfolk	VA	51	Internal Medicine	S	Paroxetine Hcl	Paroxetine Hcl	18	38	1140	335		*					*
1588639967	Wong	George	Virginia Beach	VA	51	Family Practice	S	Paroxetine Hcl	Paroxetine Hcl	25	39	1170	314.79		#					*
1588640031	Parrett	David	West Union	OH	39	Internal Medicine	S	Paroxetine Hcl	Paroxetine Hcl	29	39	1170	231.21		#					*
1588640668	Holmer	Michelle	Stow	OH	39	Family Practice	S	Paroxetine Hcl	Paroxetine Hcl	32	54	1620	286.16			14	36	216.68	1080	*
1588641039	Duncan	Thomas	Neenah	WI	55	Internal Medicine	S	Paroxetine Hcl	Paroxetine Hcl	61	95.2	2798	869.12			48	82.2	667.15	2434	*
1588641062	Stoecker-Simon	Dawn	Houston	TX	48	Internal Medicine	S	Paroxetine Hcl	Paroxetine Hcl	17	47	1410	370.54			17	47	370.54	1410	*
1588641112	Rodgers	John	Glastonbury	CT	9	Internal Medicine	S	Paroxetine Hcl	Paroxetine Hcl	21	35	1050	240.75		#					*
1588641302	Goldman	Rebecca	Phoenix	AZ	4	Family Practice	S	Paroxetine Hcl	Paroxetine Hcl	13	33	990	201.17			13	33	201.17	990	*
1588641351	Dobler	Nickolas	Sonora	CA	6	Physician Assistant	S	Paroxetine Hcl	Paroxetine Hcl	50	96	2880	512.28			50	96	512.28	2880	*
1588641484	Frisch	Rebecca	Grundy Center	IA	19	Physician Assistant	S	Paroxetine Hcl	Paroxetine Hcl	40	82.1	2444	404.38	12	#					#
1588641518	Mace	Robert	Webster Springs	WV	54	General Practice	S	Paroxetine Hcl	Paroxetine Hcl	16	24	720	60.01		#					*
1588641641	Solomon	Dean	Randolph	MA	25	Psychiatry	S	Paroxetine Er	Paroxetine Hcl	11	11	330	1150.88			11	11	1150.88	330	*
1588641641	Solomon	Dean	Randolph	MA	25	Psychiatry	S	Paroxetine Hcl	Paroxetine Hcl	17	25	750	132.42		*					*
1588641724	Skarda	Karen	Cape Carteret	NC	37	Family Practice	S	Paroxetine Hcl	Paroxetine Hcl	31	87	2610	381.28	11	#					*
1588641849	Scafuri	Frank	Staten Island	NY	36	Internal Medicine	S	Paroxetine Hcl	Paroxetine Hcl	148	286	8580	2146.44	33		119	237	1753.51	7110	#
1588642128	Justice	James	Cedar Rapids	IA	19	Internal Medicine	S	Paroxetine Hcl	Paroxetine Hcl	27	57	1710	246.91			27	57	246.91	1710	*
1588642185	Schmalhorst	Brian	Greeley	CO	8	Family Practice	S	Paroxetine Hcl	Paroxetine Hcl	26	66	1980	364.91		#					*
1588642326	Casas	Luis	Laurel	MD	24	Internal Medicine	S	Paroxetine Hcl	Paroxetine Hcl	30	58	1740	466.12		#					*
1588642391	Mitchell	Patricia	Bland	VA	51	Nurse Practitioner	S	Paroxetine Hcl	Paroxetine Hcl	34	64	1920	406.65			18	40	264	1200	*
1588642425	Saleem	Waqar	Shepherdsville	KY	21	Family Practice	S	Paroxetine Hcl	Paroxetine Hcl	108	148	4363	1329.39	29	#					#
1588642771	Ford	Nicole	Colbert	GA	13	Nurse Practitioner	S	Paroxetine Hcl	Paroxetine Hcl	19	21	598	218.57		*					*
1588643100	Habib	Roy	Salem	VA	51	Internal Medicine	S	Paroxetine Hcl	Paroxetine Hcl	135	197	5910	1315.49	34		106	162	1154.54	4860	#
1588643258	Marquette	Catherine	Honokaa	HI	15	Nurse Practitioner	S	Paroxetine Hcl	Paroxetine Hcl	15	29	870	267.47			15	29	267.47	870	*
1588643290	Puls	Theodore	Pueblo	CO	8	Family Practice	S	Paroxetine Hcl	Paroxetine Hcl	16	46	1380	271.24		#					*
1588643423	Keenen	Charles	Auburn	NY	36	Family Practice	S	Paroxetine Hcl	Paroxetine Hcl	15	45	1350	174.23			15	45	174.23	1350	*
1588643571	Vansant	Helen	Chestertown	MD	24	Nurse Practitioner	S	Paroxetine Hcl	Paroxetine Hcl	21	61	1830	467.51			21	61	467.51	1830	*
1588643647	Bleifer	Kenneth	Tarzana	CA	6	Internal Medicine	S	Paroxetine Hcl	Paroxetine Hcl	12	12	360	86.36			12	12	86.36	360	*
1588643662	Blair	David	Bloomer	WI	55	Family Practice	S	Paroxetine Hcl	Paroxetine Hcl	16	34	1020	143.65		#					*
1588643860	Engler	Sandi	Summerville	SC	45	Physician Assistant	S	Paroxetine Hcl	Paroxetine Hcl	19	53	1574	379.29		#					*
1588643886	Moulton	Christine	Lubec	ME	23	Nurse Practitioner	S	Paroxetine Hcl	Paroxetine Hcl	16	44.4	1317	289.49		#					*
1588643944	Rittberg	Shannon	Manasquan	NJ	34	Family Practice	S	Paroxetine Hcl	Paroxetine Hcl	14	20	600	67.61			14	20	67.61	600	*
1588644108	Klinzing	Gerard	Bryn Mawr	PA	42	Family Practice	S	Paroxetine Hcl	Paroxetine Hcl	31	59	1770	696.56			31	59	696.56	1770	*
1588644157	Alligood	Gilbert	Tarboro	NC	37	Internal Medicine	S	Paroxetine Hcl	Paroxetine Hcl	31	49	1426	249.45		#					*
1588644454	Hennen	Lisa	Alexandria	MN	27	Nurse Practitioner	S	Paroxetine Hcl	Paroxetine Hcl	16	26	780	195.82			16	26	195.82	780	*
1588644744	Dillard	Della	Evansville	IN	18	Geriatric Medicine	S	Paroxetine Hcl	Paroxetine Hcl	24	48	1395	509.02			13	37	355.75	1110	*
1588644884	Leone	Larry	Galion	OH	39	Family Practice	S	Paroxetine Hcl	Paroxetine Hcl	32	41	1230	233.71			21	30	154.61	900	*
1588644991	Patel	Girish	New York	NY	36	Internal Medicine	S	Paroxetine Hcl	Paroxetine Hcl	52	80	2374	438.74			52	80	438.74	2374	*
1588645196	Sharma	Pardeep	Cookeville	TN	47	Geriatric Medicine	S	Paroxetine Er	Paroxetine Hcl	14	18.1	543	1611.66		#					*
1588645196	Sharma	Pardeep	Cookeville	TN	47	Geriatric Medicine	S	Paroxetine Hcl	Paroxetine Hcl	58	121.2	3607	755.71	17		41	86.1	582.99	2563	#
1588645394	Karatsoridis	Stavros	Defiance	OH	39	Internal Medicine	S	Paroxetine Hcl	Paroxetine Hcl	34	60	1800	467.01		*					*
1588645873	Gallaher	Lori	Pineville	LA	22	Family Practice	S	Paroxetine Er	Paroxetine Hcl	11	21	630	1990.81			11	21	1990.81	630	*
1588645873	Gallaher	Lori	Pineville	LA	22	Family Practice	S	Paroxetine Hcl	Paroxetine Hcl	33	63	1890	327.88			33	63	327.88	1890	*
1588645931	Julian	Danny	Waco	TX	48	Family Practice	S	Paroxetine Hcl	Paroxetine Hcl	30	54	1620	305.71		#					*
1588646830	Jorgenson	Craig	Las Vegas	NV	32	Internal Medicine	S	Paroxetine Hcl	Paroxetine Hcl	33	33	687	334.88			33	33	334.88	687	*
1588647028	Messier	Matthew	Wilmington	NC	37	Internal Medicine	S	Paroxetine Hcl	Paroxetine Hcl	31	88	2640	600.93			31	88	600.93	2640	*
1588647242	Sawkar	Venkatesh	Irvington	NY	36	Psychiatry	S	Paroxetine Hcl	Paroxetine Hcl	13	13	390	73.31			13	13	73.31	390	*
1588647317	Davies	Robert	Salem	OR	41	Internal Medicine	S	Paroxetine Hcl	Paroxetine Hcl	46	98.2	2925	755.92	12		46	98.2	755.92	2925		12
1588647697	Shore	Sheldon	Atlanta	GA	13	Nephrology	S	Paroxetine Hcl	Paroxetine Hcl	12	12	360	104.15			0	0	0	0	#
1588647820	Amspaugh	John	Johnston	IA	19	Family Practice	S	Paroxetine Hcl	Paroxetine Hcl	14	42	1260	247.77			14	42	247.77	1260	*
1588648174	Holtz	Scott	Rochester	MN	27	Family Practice	S	Paroxetine Hcl	Paroxetine Hcl	40	78	2278	342.53	12	#					#
1588648240	Reinhardt	Thomas	Waterbury	CT	9	Psychiatry	S	Paroxetine Hcl	Paroxetine Hcl	19	21	630	78.99		*					*
1588648422	Ferreira	Afonso	Caro	MI	26	Internal Medicine	S	Paroxetine Hcl	Paroxetine Hcl	40	64	1869	361.29			40	64	361.29	1869	*
1588648547	Hawkins	Mary	Odenton	MD	24	Family Practice	S	Paroxetine Hcl	Paroxetine Hcl	12	26	780	205.81		#					*
1588648836	Noel	Nancy	Carmel	IN	18	Internal Medicine	S	Paroxetine Hcl	Paroxetine Hcl	44	81	2430	561.51			44	81	561.51	2430	*
1588649040	Salzman	Steven	Riverside	CA	6	Family Practice	S	Paroxetine Hcl	Paroxetine Hcl	20	37	1110	181.98		#					*
1588649099	Aranda	Frank	Doral	FL	12	Internal Medicine	S	Paroxetine Hcl	Paroxetine Hcl	12	36	1080	279			12	36	279	1080	*
1588649289	Park	Jonathon	Bandon	OR	41	Family Practice	S	Paroxetine Hcl	Paroxetine Hcl	11	33	990	145.39			11	33	145.39	990	*
1588649354	Hosoume	John	Sacramento	CA	6	Internal Medicine	S	Paroxetine Hcl	Paroxetine Hcl	24	36	1080	222.17			24	36	222.17	1080	*
1588649529	Rubino	Nino	Poland	OH	39	Family Practice	S	Paroxetine Hcl	Paroxetine Hcl	36	56	1680	514.97		#					*
1588649636	Johnson	Leah	Sioux City	IA	19	Family Practice	S	Paroxetine Hcl	Paroxetine Hcl	16	36	1080	230.9			16	36	230.9	1080	*
1588649651	Villaruel-Kirk	Gregoria	Springfield	MO	29	Nurse Practitioner	S	Paroxetine Hcl	Paroxetine Hcl	22	26	753	143.48		*					*
1588649800	Hammond	Nicholas	Pinellas Park	FL	12	Nurse Practitioner	S	Paroxetine Hcl	Paroxetine Hcl	11	33	990	238.27			11	33	238.27	990	*
1588650113	Doss	Basem	Austintown	OH	39	Internal Medicine	S	Paroxetine Hcl	Paroxetine Hcl	40	76	2280	599.11		#					*
1588650154	Hottenstein	William	Kingston	PA	42	Internal Medicine	S	Paroxetine Hcl	Paroxetine Hcl	50	64	1920	428.16			39	53	266.36	1590	*
1588650253	Franklin	Seth	Seattle	WA	53	Internal Medicine	S	Paroxetine Hcl	Paroxetine Hcl	16	24.5	721	146.98			16	24.5	146.98	721	*
1588650394	Bradshaw	John	Mount Holly	NC	37	Physician Assistant	S	Paroxetine Hcl	Paroxetine Hcl	44	64	1911	752.16		#					*
1588650436	Garces	Maximilian	Yorba Linda	CA	6	Internal Medicine	S	Paroxetine Hcl	Paroxetine Hcl	13	15	450	130.74			13	15	130.74	450	*
1588650741	Doak	Gregory	Sedalia	MO	29	Internal Medicine	S	Paroxetine Hcl	Paroxetine Hcl	83	147	4360	1029.62	15		67	131	886.32	3880	#
1588650956	Bedell	David	Riverside	IA	19	Family Practice	S	Paroxetine Hcl	Paroxetine Hcl	15	19.2	545	120.03			15	19.2	120.03	545	*
1588651327	Mcneeley	Howard	Clinton	TN	47	Family Practice	S	Paroxetine Hcl	Paroxetine Hcl	67	111	3330	842.18			38	62	457.5	1860	*
1588652085	Herrero Lugo	Carmelo	Humacao	PR	72	Psychiatry	S	Paroxetine Hcl	Paroxetine Hcl	588	620	18577	4393.31	85		105	107	738.54	3210		14
1588652499	Fournier	Kelli	Weirton	WV	54	Family Practice	S	Paroxetine Hcl	Paroxetine Hcl	35	39	1170	223.83			24	28	146.83	840	*
1588652606	Snyder	Robert	Pinole	CA	6	Family Practice	S	Paroxetine Hcl	Paroxetine Hcl	21	33	982	260.11		#					*
1588653091	Boland	Susan	Austell	GA	13	Nurse Practitioner	S	Paroxetine Hcl	Paroxetine Hcl	66	90	2678	528.09	12		50	72	415.53	2137	*
1588653109	Merker	Edward	Pleasantville	NY	36	Family Practice	S	Paroxetine Er	Paroxetine Hcl	19	23	690	4127.55			19	23	4127.55	690	*
1588653109	Merker	Edward	Pleasantville	NY	36	Family Practice	S	Paroxetine Hcl	Paroxetine Hcl	50	118	3517	853.9	18		50	118	853.9	3517		18
1588653455	Pena	Joel	San Antonio	TX	48	Internal Medicine	S	Paroxetine Hcl	Paroxetine Hcl	11	15	450	122.98			11	15	122.98	450	*
1588653521	Bayard	Max	Saint Albans	VT	50	Family Practice	S	Paroxetine Hcl	Paroxetine Hcl	26	70	2072	524.84			26	70	524.84	2072	*
1588653596	Bonin	Kathleen	Norwich	CT	9	Nurse Practitioner	S	Paroxetine Hcl	Paroxetine Hcl	31	73	2190	531.59		#					*
1588654008	Condo	Allen	Malabar	FL	12	Family Practice	S	Paroxetine Hcl	Paroxetine Hcl	27	78	2340	604.66			27	78	604.66	2340	*
1588654123	Ashizawa	James	San Juan Capistrano	CA	6	Family Practice	S	Paroxetine Hcl	Paroxetine Hcl	23	41	1230	197.92		#					*
1588654149	Singh	Iqbal	Shreveport	LA	22	Cardiology	S	Paroxetine Hcl	Paroxetine Hcl	12	14	420	46.7		#					*
1588654222	Michael	Ehab	New Port Richey	FL	12	Internal Medicine	S	Paroxetine Hcl	Paroxetine Hcl	76	131	3920	788.37	13	#					#
1588654529	Heine	James	Fayetteville	NC	37	Physician Assistant	S	Paroxetine Hcl	Paroxetine Hcl	37	65	1950	319.73		#					*
1588654875	Feit	Eric	Burbank	CA	6	Internal Medicine	S	Paroxetine Hcl	Paroxetine Hcl	42	103	3073	594.22	11		42	103	594.22	3073		11
1588655047	Stewart	Samantha	Venice	CA	6	Psychiatry	S	Paroxetine Hcl	Paroxetine Hcl	12	24	720	142.5		*					*
1588655153	Callaway	Michael	Nashville	TN	47	Internal Medicine	S	Paroxetine Hcl	Paroxetine Hcl	24	36	1080	208.88			24	36	208.88	1080	*
1588655377	Scarpero	Stephen	Nashville	TN	47	Internal Medicine	S	Paroxetine Hcl	Paroxetine Hcl	17	49	1470	243.55			17	49	243.55	1470	*
1588655450	Shivaram	Deepak	Lancaster	CA	6	Internal Medicine	S	Paroxetine Hcl	Paroxetine Hcl	18	38	1140	277.49		*					*
1588655757	Cherneskie	Joseph	Terryville	CT	9	Internal Medicine	S	Paroxetine Hcl	Paroxetine Hcl	24	42	1260	240.25		#					*
1588656193	Hession	James	Springfield	MA	25	Internal Medicine	S	Paroxetine Hcl	Paroxetine Hcl	15	39	1170	128.15			15	39	128.15	1170	*
1588656292	Richards	Wendell	Chandler	OK	40	Family Practice	S	Paroxetine Er	Paroxetine Hcl	12	12	360	1326.54			12	12	1326.54	360	*
1588656292	Richards	Wendell	Chandler	OK	40	Family Practice	S	Paroxetine Hcl	Paroxetine Hcl	48	125.9	3754	694.92	12	#					*
1588656516	Triehy	Thomas	Great Falls	MT	30	Family Practice	S	Paroxetine Hcl	Paroxetine Hcl	23	47	1410	184.78			23	47	184.78	1410	*
1588656979	Roberts	Elizabeth	Richmond	VA	51	Obstetrics & Gynecology	S	Paroxetine Hcl	Paroxetine Hcl	12	26	780	102.81			12	26	102.81	780	*
1588657019	Nagell	Scott	Leesburg	VA	51	Family Practice	S	Paroxetine Hcl	Paroxetine Hcl	30	76.7	2300	460.18			30	76.7	460.18	2300	*
1588657050	Duran	Arthur	Poland	OH	39	Family Practice	S	Paroxetine Hcl	Paroxetine Hcl	65	127	3810	899.19	13		49	101	749.26	3030	*
1588657365	Makhija	Manoj	Sun City	AZ	4	Internal Medicine	S	Paroxetine Hcl	Paroxetine Hcl	34	62	1811	425.04	11	#					*
1588657787	Gailliot	Christopher	Wilmington	OH	39	Internal Medicine	S	Paroxetine Hcl	Paroxetine Hcl	28	56	1680	352.23			28	56	352.23	1680	*
1588657860	Evans	Jackie	Indianapolis	IN	18	Family Practice	S	Paroxetine Hcl	Paroxetine Hcl	14	16	480	71.03			14	16	71.03	480	*
1588657878	Plaisance	Jody	Thibodaux	LA	22	Family Practice	S	Paroxetine Hcl	Paroxetine Hcl	23	37	1078	353.89		#					*
1588658017	Mehta	Muktiraj	Cassopolis	MI	26	Psychiatry	S	Paroxetine Hcl	Paroxetine Hcl	56	65.3	1932	645.03	14		13	13.1	77.82	394	*
1588658298	Hueston	Allen	Waco	TX	48	Psychiatry	S	Paroxetine Hcl	Paroxetine Hcl	19	19	570	165.99		*					*
1588658330	Mills	William	Toccoa	GA	13	Family Practice	S	Paroxetine Hcl	Paroxetine Hcl	102	132	3960	806.51	16		55	77	446.73	2310	*
1588658348	Saba	Fadi	St Petersburg	FL	12	Internal Medicine	S	Paroxetine Er	Paroxetine Hcl	14	14	375	1603.13			14	14	1603.13	375	*
1588658348	Saba	Fadi	St Petersburg	FL	12	Internal Medicine	S	Paroxetine Hcl	Paroxetine Hcl	324	367	10500	3750.49	65		216	253.5	2586.86	7263		43
1588658512	Haque	Abu Muhammad	West Islip	NY	36	Internal Medicine	S	Paroxetine Hcl	Paroxetine Hcl	35	45	1346	445.2			23	33	263.49	986	*
1588658553	Cantave	Jeanine	Farmingdale	NY	36	Psychiatry	S	Paroxetine Hcl	Paroxetine Hcl	110	262	7860	1969.98	27		96	244	1719.76	7320	#
1588658595	Schreiber	Ronald	Appleton	WI	55	Internal Medicine	S	Paroxetine Hcl	Paroxetine Hcl	29	29	763	660.12		#					*
1588658751	Mussett	Raymond	Roma	TX	48	Family Practice	S	Paroxetine Hcl	Paroxetine Hcl	43	112.1	3364	749.12	14	#					#
1588659064	Bellavance	Tracy	Fort Wayne	IN	18	Obstetrics & Gynecology	S	Brisdelle	Paroxetine Mesylate	12	12	360	2497.2			12	12	2497.2	360	*
1588659072	Schaffner	Daniel	Oakhurst	CA	6	General Practice	S	Paroxetine Hcl	Paroxetine Hcl	48	83	2490	600.63			34	69	551.06	2070	*
1588659197	Quilang	Leonardo	Huntington Park	CA	6	Family Practice	S	Paroxetine Hcl	Paroxetine Hcl	30	32	960	297.29		*					*
1588659296	Patel	Samir	Spotswood	NJ	34	Internal Medicine	S	Paroxetine Hcl	Paroxetine Hcl	58	100	2957	756.56	13	#					#
1588659312	Alexander	Jack	Bradenton	FL	12	Internal Medicine	S	Paroxetine Hcl	Paroxetine Hcl	16	47	1410	272.29			16	47	272.29	1410	*
1588659320	Murugappan	Kadhiresan	Mc Leansboro	IL	17	Internal Medicine	S	Paroxetine Hcl	Paroxetine Hcl	118	142.2	4149	1139.75	20		81	105.2	953.64	3065	#
1588659494	Womack	Julia	Flemingsburg	KY	21	Nurse Practitioner	S	Paroxetine Hcl	Paroxetine Hcl	42	52	1560	397.23			31	39	248.93	1170	*
1588659551	Boakye	Kwasi	Hillsdale	MI	26	Internal Medicine	S	Paroxetine Hcl	Paroxetine Hcl	20	58	1740	408.53		#					*
1588659577	Mollin	Daniel	Raleigh	NC	37	Internal Medicine	S	Paroxetine Hcl	Paroxetine Hcl	39	117	3510	842.37			39	117	842.37	3510	*
1588659718	Berquist	Richard	Fresno	CA	6	Family Practice	S	Paroxetine Hcl	Paroxetine Hcl	31	82	2460	445.63			31	82	445.63	2460	*
1588659817	Yacoub	Hayan	Austin	TX	48	Internal Medicine	S	Paroxetine Hcl	Paroxetine Hcl	20	38	1140	195.52			20	38	195.52	1140	*
1588659890	Robles	Roberto	Brownsville	TX	48	Cardiology	S	Paroxetine Hcl	Paroxetine Hcl	17	33	990	248.65			17	33	248.65	990	*
1588660054	Dollinger	Toni	Helena	AR	5	Neuropsychiatry	S	Paroxetine Hcl	Paroxetine Hcl	50	50.8	1523	409.66			12	12.3	84.48	368	*
1588660450	Moser	Gail	Onawa	IA	19	Physician Assistant	S	Paroxetine Hcl	Paroxetine Hcl	41	45	1350	235.19			22	26	155.81	780	*
1588660948	Easterling	Guy	Hawkinsville	GA	13	Internal Medicine	S	Paroxetine Hcl	Paroxetine Hcl	117	139	3172	1109.81	12		90	98	785.4	1942	*
1588661086	Blanchard	Paul	Petoskey	MI	26	Internal Medicine	S	Paroxetine Hcl	Paroxetine Hcl	53	61	1808	727.37			53	61	727.37	1808	*
1588661177	Kirsch	William	Noblesville	IN	18	Family Practice	S	Paroxetine Hcl	Paroxetine Hcl	35	66	1980	533.77		#					*
1588661219	Pavon	Humberto	Norfolk	VA	51	Internal Medicine	S	Paroxetine Hcl	Paroxetine Hcl	20	28.1	843	324.23		#					*
1588661458	Wilder	Thearon	Henderson	KY	21	Family Practice	S	Paroxetine Hcl	Paroxetine Hcl	103	213	6390	1345.6	26		71	163	1049.32	4890	#
1588661631	Reddy	Venumbaka	Las Vegas	NV	32	Internal Medicine	S	Paroxetine Hcl	Paroxetine Hcl	21	45.3	1360	502.79			21	45.3	502.79	1360	*
1588661771	Meyers	Peter	Canton	MI	26	Internal Medicine	S	Paroxetine Hcl	Paroxetine Hcl	12	26	780	196.78		*					*
1588661797	Watkins	Samuel	Vero Beach	FL	12	Family Practice	S	Paroxetine Hcl	Paroxetine Hcl	27	63	1890	494.62			27	63	494.62	1890	*
1588662050	Davis	Jason	Davenport	IA	19	Family Practice	S	Paroxetine Hcl	Paroxetine Hcl	18	30	900	133.27		#					*
1588662167	Redondo	Pedro	San Juan	PR	72	Cardiology	S	Paroxetine Hcl	Paroxetine Hcl	24	46	1380	270.79		#					*
1588662381	Pevnick	Jeffrey	Saint Louis	MO	29	Psychiatry	S	Paroxetine Hcl	Paroxetine Hcl	91	111	3330	962.09	15		55	55	594.25	1650	*
1588662720	Sheehan	Clyde	Tupelo	MS	28	Psychiatry & Neurology	T	Paroxetine Hcl	Paroxetine Hcl	40	40.1	1201	241.45			24	24	162.18	720	*
1588662829	Mantia	Augustus	Nesconset	NY	36	Internal Medicine	S	Paroxetine Hcl	Paroxetine Hcl	33	47	1362	396.78		#					*
1588662886	Mccullagh	Kelly	Katy	TX	48	Obstetrics & Gynecology	S	Paroxetine Cr	Paroxetine Hcl	12	12	360	1203.72			12	12	1203.72	360	*
1588663017	Wagner	Robert	Galesburg	IL	17	Family Practice	S	Paroxetine Hcl	Paroxetine Hcl	12	36	1080	188.69			12	36	188.69	1080	*
1588663082	Alford	Diana	Summerville	SC	45	Physician Assistant	S	Paroxetine Hcl	Paroxetine Hcl	13	37	1110	357.47			13	37	357.47	1110	*
1588663108	Mellis	Nicholas	Timonium	MD	24	Internal Medicine	S	Paroxetine Hcl	Paroxetine Hcl	54	100	3000	522.21	18		54	100	522.21	3000		18
1588663595	Hussey	F	Naples	FL	12	Interventional Pain Management	S	Paroxetine Hcl	Paroxetine Hcl	39	49	1290	494.47			12	12	52.79	240	*
1588663686	Tidman	Raymond	Blue Ridge	GA	13	Family Practice	S	Paroxetine Hcl	Paroxetine Hcl	37	47	1386	326.17			37	47	326.17	1386	*
1588663900	King	Judith	Grants Pass	OR	41	Nurse Practitioner	S	Paroxetine Hcl	Paroxetine Hcl	54	70	2056	394.69			54	70	394.69	2056	*
1588663918	Woltanski	Timothy	Scottville	MI	26	Family Practice	S	Paroxetine Hcl	Paroxetine Hcl	16	36	1071	239.62		#					*
1588663991	Pearl	Claire	Topeka	KS	20	Nurse Practitioner	S	Paroxetine Hcl	Paroxetine Hcl	12	28	840	130.6			12	28	130.6	840	*
1588664064	Tracy	Raymond	Walkerville	MI	26	Family Medicine	T	Paroxetine Hcl	Paroxetine Hcl	21	21	630	269.39			21	21	269.39	630	*
1588664247	Soule-Regine	Timothy	Athol	MA	25	Family Practice	S	Paroxetine Hcl	Paroxetine Hcl	62	88	2594	494.6	13		45	65	307.31	1904	*
1588664478	Hawkins	Albert	Santa Maria	CA	6	Internal Medicine	S	Paroxetine Hcl	Paroxetine Hcl	72	103.5	3104	602.74	12		57	86.5	504.41	2594	*
1588664510	Cartwright	Clifton	Booneville	MS	28	Family Practice	S	Paroxetine Hcl	Paroxetine Hcl	50	80	2344	344.27	12	#					*
1588664684	Endress	Don	Waterford	CA	6	General Practice	T	Paroxetine Hcl	Paroxetine Hcl	16	32	960	110.34		#					*
1588664841	Forest	Donald	Denver	CO	8	Internal Medicine	S	Paroxetine Hcl	Paroxetine Hcl	17	24	695	104.77			17	24	104.77	695	*
1588664908	Gray	Andy	Lubbock	TX	48	Legal Medicine	T	Paroxetine Hcl	Paroxetine Hcl	11	19	570	73.15			11	19	73.15	570	*
1588665012	Leibowitz	Jonathan	Brooklyn	NY	36	Nephrology	S	Paroxetine Hcl	Paroxetine Hcl	21	36	1080	122.69			21	36	122.69	1080	*
1588665145	Durkin	Margaret	Toledo	OH	39	Internal Medicine	S	Paroxetine Hcl	Paroxetine Hcl	35	73	2190	373.57		#					*
1588665186	Keller	Richard	Brock	TX	48	Physician Assistant	S	Paroxetine Hcl	Paroxetine Hcl	12	12	360	34.72			0	0	0	0	#
1588665913	Allegra	Edward	Red Bank	NJ	34	Rheumatology	S	Paroxetine Hcl	Paroxetine Hcl	14	20	600	111.54			14	20	111.54	600	*
1588666135	Sahi	Gurinder	Redmond	WA	53	Internal Medicine	S	Paroxetine Hcl	Paroxetine Hcl	27	46	1365	493.88			27	46	493.88	1365	*
1588666267	Shute	Keith	Berlin	NH	33	Family Practice	S	Paroxetine Hcl	Paroxetine Hcl	20	42	1260	310.61		*					*
1588666317	Gray	William	Morenci	MI	26	Internal Medicine	S	Paroxetine Hcl	Paroxetine Hcl	13	39	1170	157.01			13	39	157.01	1170	*
1588666358	Holland	Ruth	Hyannis	MA	25	Internal Medicine	S	Paroxetine Hcl	Paroxetine Hcl	48	142	4260	968.54	14		48	142	968.54	4260		14
1588666705	Howard	Kevin	Eden	NC	37	Family Practice	S	Paroxetine Hcl	Paroxetine Hcl	11	19	570	180.91			11	19	180.91	570	*
1588666895	Heifner	John	Little Rock	AR	5	Nephrology	S	Paroxetine Hcl	Paroxetine Hcl	11	11	330	60.37			11	11	60.37	330	*
1588666978	Konerman	James	Covington	KY	21	Internal Medicine	S	Paroxetine Hcl	Paroxetine Hcl	21	23	435	187.3			21	23	187.3	435	*
1588666986	Massa	Scott	Cincinnati	OH	39	Internal Medicine	S	Paroxetine Hcl	Paroxetine Hcl	22	48	1440	539.43			22	48	539.43	1440	*
1588667117	Macklem	Heather	Elkhart	IN	18	Family Practice	S	Paroxetine Hcl	Paroxetine Hcl	18	50	1482	347.71		#					*
1588667133	Metzger	Benjamin	New York	NY	36	Internal Medicine	S	Paroxetine Hcl	Paroxetine Hcl	27	47	1352	540.53		#					*
1588667174	Romeyn	Joan	La Crosse	WI	55	Internal Medicine	S	Paroxetine Hcl	Paroxetine Hcl	11	29	847	81.08			11	29	81.08	847	*
1588667182	Woodall	Bruce	Gun Barrel City	TX	48	Family Practice	S	Paroxetine Hcl	Paroxetine Hcl	38	75	2250	473		#					*
1588667505	Roberts	Sheila	Louisville	KY	21	Psychiatry	S	Paroxetine Hcl	Paroxetine Hcl	14	36	1080	565.01			14	36	565.01	1080	*
1588667844	Owunna	Anthony	Martinsburg	WV	54	Internal Medicine	S	Paroxetine Hcl	Paroxetine Hcl	41	51	1530	263.84			21	29	171.49	870	*
1588667893	Maclean	Craig	Hamburg	NY	36	Family Practice	S	Paroxetine Hcl	Paroxetine Hcl	41	97	2910	765.23	11	#					*
1588668230	Patel	Jitendra	Brookings	OR	41	Internal Medicine	S	Paroxetine Hcl	Paroxetine Hcl	20	33.6	1008	372.21		*					*
1588668255	Trimpey	Randy	Bowling Green	OH	39	Family Practice	S	Paroxetine Er	Paroxetine Hcl	13	15	450	1381.27			13	15	1381.27	450	*
1588668255	Trimpey	Randy	Bowling Green	OH	39	Family Practice	S	Paroxetine Hcl	Paroxetine Hcl	115	168.4	4915	1062.11	16		87	140.2	881.2	4142	#
1588668461	Mcintosh	Linda	Searcy	AR	5	Nurse Practitioner	S	Paroxetine Hcl	Paroxetine Hcl	87	119	3556	940.1	19		57	75	536.18	2235	#
1588668933	Kirwan	Karen	Forest Grove	OR	41	Nurse Practitioner	S	Paroxetine Hcl	Paroxetine Hcl	32	82	2460	745.99		#					*
1588669188	Petrovich	Alison	Crown Point	IN	18	Internal Medicine	S	Paroxetine Hcl	Paroxetine Hcl	24	54	1618	610.62			24	54	610.62	1618	*
1588669543	Lozowski	David	Coshocton	OH	39	Family Practice	S	Paroxetine Hcl	Paroxetine Hcl	45	91	2554	465.65	11		33	79	368.87	2370	*
1588669782	Dubois	Donald	Skowhegan	ME	23	Internal Medicine	S	Paroxetine Hcl	Paroxetine Hcl	39	107	3210	720.8	18	#					#
1588669832	Costa	Christopher	Los Banos	CA	6	Family Practice	S	Paroxetine Hcl	Paroxetine Hcl	27	55.1	1522	318.64		#					*
1588669949	Keib Cramer	Caroline	Syracuse	NY	36	Internal Medicine	S	Paroxetine Hcl	Paroxetine Hcl	39	93	2790	563.81			39	93	563.81	2790	*
1588669964	Clayton	Barbara	Syracuse	NY	36	Internal Medicine	S	Paroxetine Hcl	Paroxetine Hcl	23	47.5	1335	322.11			23	47.5	322.11	1335	*
1588669980	West	David	Chesapeake	VA	51	Internal Medicine	S	Paroxetine Hcl	Paroxetine Hcl	12	32	957	292.68			12	32	292.68	957	*
1588670269	Mansilla-Rivera	Kenia	Hartford	CT	9	Family Practice	S	Paroxetine Hcl	Paroxetine Hcl	56	66	1929	494.74			15	15	142.29	450	*
1588670301	Tripathy	Chandana	San Antonio	TX	48	Internal Medicine	S	Paroxetine Hcl	Paroxetine Hcl	11	33	990	220.63		*					*
1588670368	Gorman	John	Nashua	NH	33	Rheumatology	S	Paroxetine Hcl	Paroxetine Hcl	11	11	330	115.17			0	0	0	0	#
1588670475	West	Stephen	Evergreen	AL	1	Family Practice	S	Paroxetine Hcl	Paroxetine Hcl	13	37	1100	309.23		#					*
1588671051	Jones	Bruce	Athens	OH	39	Psychiatry	S	Paroxetine Hcl	Paroxetine Hcl	69	95	2832	681.85			17	23	177.47	690	*
1588671085	Martin	Michael	Memphis	TN	47	Hematology-Oncology	S	Paroxetine Hcl	Paroxetine Hcl	11	21	630	154.96		*					*
1588671820	Booker	Michael	Portland	OR	41	Family Practice	S	Paroxetine Hcl	Paroxetine Hcl	21	59	1770	242.91		#					*
1588671853	Hornedo Iii	Carlos	Laredo	TX	48	Family Practice	S	Paroxetine Hcl	Paroxetine Hcl	22	38	1140	382.97		#					*
1588672364	Imro	Amy	Pittsburgh	PA	42	Obstetrics & Gynecology	S	Paroxetine Hcl	Paroxetine Hcl	12	36	1080	186.74		#					*
1588672422	Khan	Zohra	Euless	TX	48	Psychiatry	S	Paroxetine Hcl	Paroxetine Hcl	17	17	486	139.99		*					*
1588672794	Rhoades	Chris	Lima	OH	39	Hematology-Oncology	S	Paroxetine Hcl	Paroxetine Hcl	11	11	165	79.53			11	11	79.53	165	*
1588673008	Mishra	Durba	Jasper	TX	48	Internal Medicine	S	Paroxetine Hcl	Paroxetine Hcl	42	90	2700	386.9	11	#					*
1588673495	Hiester	Erik	Naples	FL	12	Family Practice	S	Paroxetine Hcl	Paroxetine Hcl	11	25	750	190.32			11	25	190.32	750	*
1588673644	Chang	Vanessa	Kenosha	WI	55	Psychiatry	S	Paroxetine Hcl	Paroxetine Hcl	265	374.9	11076	4098.86	38		92	156	1583.6	4680		15
1588673719	Dennison	Thomas	Sycamore	IL	17	Psychiatry	S	Paroxetine Hcl	Paroxetine Hcl	58	106	3180	736.02			18	52	266.78	1560	*
1588673826	Paradela	Grace	Saint George	UT	49	Internal Medicine	S	Paroxetine Hcl	Paroxetine Hcl	48	88.8	2656	794.87	14		48	88.8	794.87	2656		14
1588674162	Uhren	Robert	Blk Mtn	NC	37	Family Practice	S	Paroxetine Hcl	Paroxetine Hcl	38	40.5	1204	250.36		*					*
1588674527	Turpen	Terrence	Jackson	CA	6	Physician Assistant	S	Paroxetine Hcl	Paroxetine Hcl	15	15.2	455	137.73		*					*
1588674626	Parfitt	Ronald	Camp Verde	AZ	4	Family Practice	S	Paroxetine Hcl	Paroxetine Hcl	33	67	2010	540.17		#					*
1588674832	Venugopal	Meena	Gilbert	AZ	4	Family Practice	S	Paroxetine Hcl	Paroxetine Hcl	21	35	1050	158.68			21	35	158.68	1050	*
1588674956	Marmora	James	East Brunswick	NJ	34	Family Practice	S	Paroxetine Hcl	Paroxetine Hcl	38	88	2640	520.56	12	#					*
1588675250	Gamble	Melissa	Tacoma	WA	53	Physician Assistant	S	Paroxetine Hcl	Paroxetine Hcl	15	31	930	469.31		*					*
1588675631	Holdren	Jean	East Liverpool	OH	39	Internal Medicine	S	Paroxetine Hcl	Paroxetine Hcl	20	28	780	185.95		*					*
1588675698	Zullo	Mark	Wakefield	RI	44	Family Practice	S	Paroxetine Hcl	Paroxetine Hcl	39	81	2430	380.81			26	68	328.35	2040	*
1588675953	Dailey	Richard	Appleton City	MO	29	Family Practice	S	Paroxetine Hcl	Paroxetine Hcl	44	57	1710	348.97	14	#					#
1588676027	Khan	Wajeed	Wheaton	MD	24	Internal Medicine	S	Paroxetine Hcl	Paroxetine Hcl	16	47	1410	246.18		#					*
1588676134	Chan	Charles King	New York	NY	36	Internal Medicine	S	Paroxetine Hcl	Paroxetine Hcl	13	13	390	126.23			13	13	126.23	390	*
1588676365	Cohen	Ivan	Newark	DE	10	Psychiatry	S	Paroxetine Hcl	Paroxetine Hcl	52	68	2040	751.34			20	30	263.9	900	*
1588676399	Peppin	Gary	Ann Arbor	MI	26	Internal Medicine	S	Paroxetine Hcl	Paroxetine Hcl	11	33	990	242.78			11	33	242.78	990	*
1588676456	Harman	Eric	Kingsport	TN	47	Family Practice	S	Paroxetine Hcl	Paroxetine Hcl	18	46	1380	373.09			18	46	373.09	1380	*
1588676506	Screpetis	Michael	Alexandria	LA	22	Family Practice	S	Paroxetine Hcl	Paroxetine Hcl	19	25	750	144		#					*
1588676613	Madeley	Paul	Dallas	TX	48	Internal Medicine	S	Paroxetine Hcl	Paroxetine Hcl	54	78	2340	258.97			54	78	258.97	2340	*
1588676712	Workowski	Kimberly	Atlanta	GA	13	Infectious Disease	S	Paroxetine Hcl	Paroxetine Hcl	13	13	390	39.03			0	0	0	0	#
1588676852	Keating	Herbert	Bloomfield	CT	9	Internal Medicine	S	Paroxetine Hcl	Paroxetine Hcl	38	69.9	2097	703.14			38	69.9	703.14	2097	*
1588676977	Dickman	Scott	Wisconsin Rapids	WI	55	Family Practice	S	Paroxetine Hcl	Paroxetine Hcl	55	116.4	3493	572.37	14	#					#
1588677678	Atyia	Atif	Jonesborough	TN	47	Internal Medicine	S	Paroxetine Hcl	Paroxetine Hcl	12	18	524	111.24		#					*
1588677736	Traylor	Henry	Whiteville	NC	37	Internal Medicine	S	Paroxetine Hcl	Paroxetine Hcl	46	74	2220	511.76		#					*
1588677942	Sy	Jeffrey	Hillsboro	OR	41	Internal Medicine	S	Paroxetine Hcl	Paroxetine Hcl	18	28	840	266.82		*					*
1588678031	Nguyen	Khanh	Independence	MO	29	Internal Medicine	S	Paroxetine Hcl	Paroxetine Hcl	20	44	1320	250.09		*					*
1588678437	Hirjee	Laila	Dallas	TX	48	Internal Medicine	S	Paroxetine Hcl	Paroxetine Hcl	75	83	2418	1226.53			75	83	1226.53	2418	*
1588678619	Freedman	Johanna	Arvada	CO	8	Internal Medicine	S	Paroxetine Hcl	Paroxetine Hcl	26	76	2280	1019.4			26	76	1019.4	2280	*
1588678684	Hernandez	Raul	Zanesville	OH	39	Nephrology	S	Paroxetine Hcl	Paroxetine Hcl	32	48	1440	151.6			32	48	151.6	1440	*
1588678718	Rasool	Shama	Forest Hills	NY	36	Psychiatry	S	Paroxetine Hcl	Paroxetine Hcl	43	77	2310	896.5			25	49	533.69	1470	*
1588678973	Blair	George	Los Angeles	CA	6	Psychiatry	S	Paroxetine Hcl	Paroxetine Hcl	109	119	3563	779.74	13		61	65.5	521.25	1960	*
1588679989	Cichetti	Neil	Massena	NY	36	Internal Medicine	S	Paroxetine Hcl	Paroxetine Hcl	24	70	2100	258.75		#					*
1588680375	Hogan	Richard	Sewickley	PA	42	Internal Medicine	S	Paroxetine Hcl	Paroxetine Hcl	52	130.8	3921	874.59	12		52	130.8	874.59	3921		12
1588680516	Arthur	James	Cottonwood	AZ	4	Family Practice	S	Paroxetine Hcl	Paroxetine Hcl	81	183.5	5505	1589.99	22		66	158	1171.4	4740	#
1588680565	Ares	Luz	Elmhurst	NY	36	Internal Medicine	S	Paroxetine Hcl	Paroxetine Hcl	13	18	540	108.79		*					*
1588680672	Porter	Brent	Bastrop	TX	48	Internal Medicine	S	Paroxetine Hcl	Paroxetine Hcl	39	51	1515	394		#					*
1588680953	Wetovick	Patrick	Cozad	NE	31	Family Practice	S	Paroxetine Hcl	Paroxetine Hcl	12	12	360	85.68			12	12	85.68	360	*
1588681126	Rana	Gerald	Wilburton	OK	40	Family Practice	S	Paroxetine Hcl	Paroxetine Hcl	50	60	1800	342.16			35	45	240.37	1350	*
1588682561	Ahmed	Imran	Escondido	CA	6	Family Practice	S	Paroxetine Hcl	Paroxetine Hcl	32	56	1680	500.12			32	56	500.12	1680	*
1588682603	Ramage	Ann	York	PA	42	Family Practice	S	Paroxetine Hcl	Paroxetine Hcl	41	61	1830	370.5		#					*
1588682678	Lampert	Mitchell	Boynton Beach	FL	12	Internal Medicine	S	Paroxetine Hcl	Paroxetine Hcl	46	136	4064	618.5	14		46	136	618.5	4064		14
1588682884	Reyes	Carlos	Wilmington	DE	10	Internal Medicine	S	Paroxetine Hcl	Paroxetine Hcl	39	101	3030	650.86			39	101	650.86	3030	*
1588682983	Anderson	Kevin	Shrewsbury	MA	25	Internal Medicine	S	Paroxetine Hcl	Paroxetine Hcl	12	20	572	78.26		*					*
1588682991	Rode	Joanne	Lucerne	CA	6	Physician Assistant	S	Paroxetine Hcl	Paroxetine Hcl	17	17	510	171.8		*					*
1588683031	Tran	Toan	Milpitas	CA	6	Internal Medicine	S	Paroxetine Hcl	Paroxetine Hcl	27	29.2	875	239.1			15	17	128.31	510	*
1588683460	Roy	Shirley	Chicago	IL	17	Internal Medicine	S	Paroxetine Hcl	Paroxetine Hcl	12	12	360	142.47			12	12	142.47	360	*
1588683601	Seng	Cynthia	Cleveland	OH	39	Psychiatry	S	Paroxetine Hcl	Paroxetine Hcl	17	35	1050	259.45		#					*
1588683619	Beste	Gary	Newark	DE	10	Family Practice	S	Paroxetine Hcl	Paroxetine Hcl	26	76	2280	656.05			26	76	656.05	2280	*
1588684104	Jordan	Jeffrey	White House	TN	47	General Practice	S	Paroxetine Er	Paroxetine Hcl	15	17	510	2232.45			15	17	2232.45	510	*
1588684104	Jordan	Jeffrey	White House	TN	47	General Practice	S	Paroxetine Hcl	Paroxetine Hcl	13	29	870	175.11		*					*
1588684278	Wheeler	George	Waycross	GA	13	Family Practice	S	Paroxetine Hcl	Paroxetine Hcl	92	110	2062	662.05		#					*
1588684740	Spencer	Kimberly	Coolville	OH	39	Nurse Practitioner	S	Paroxetine Hcl	Paroxetine Hcl	35	69	2070	280.47			15	33	117.57	990	*
1588685382	Garner	Edward	Augusta	GA	13	Pulmonary Disease	S	Paroxetine Hcl	Paroxetine Hcl	29	42	1260	271.72			29	42	271.72	1260	*
1588685648	Musgrave	Donna	Roanoke	VA	51	Obstetrics & Gynecology	S	Paroxetine Hcl	Paroxetine Hcl	12	12	360	90.44			12	12	90.44	360	*
1588685671	Levenson	Dmitry	Webster	MA	25	Internal Medicine	S	Paroxetine Hcl	Paroxetine Hcl	32	50	1500	230		#					*
1588686158	Lobaugh	Edward	Santa Fe	NM	35	Nurse Practitioner	S	Paroxetine Hcl	Paroxetine Hcl	17	23	690	189.25		*					*
1588686307	Osswald	Joan	Buffalo	NY	36	Nurse Practitioner	S	Paroxetine Hcl	Paroxetine Hcl	80	94	2816	725.92	12		47	57	368.72	1706	*
1588686315	Wright	Karen	Lexington	VA	51	Internal Medicine	S	Paroxetine Hcl	Paroxetine Hcl	27	45	1350	213.06		*					*
1588686794	Bryant	Glenn	Lima	OH	39	Internal Medicine	S	Paroxetine Hcl	Paroxetine Hcl	12	36	1080	156			12	36	156	1080	*
1588686877	Hayes	Daphne	Jacksonville	FL	12	Nurse Practitioner	S	Paroxetine Hcl	Paroxetine Hcl	40	46	1380	365.05	11	*					*
1588687321	Rowland	Joan	Olean	NY	36	Nurse Practitioner	S	Paroxetine Hcl	Paroxetine Hcl	46	46	1380	296.66			0	0	0	0	#
1588687354	Mitchell	Marc	Bellevue	WA	53	Internal Medicine	S	Paroxetine Hcl	Paroxetine Hcl	14	42	1260	258.02			14	42	258.02	1260	*
1588687545	Hukovic	Nedim	Ogdensburg	NY	36	Psychiatry & Neurology	T	Paroxetine Hcl	Paroxetine Hcl	43	43	1290	393.74		*					*
1588687719	Silva	Vasthi	Los Angeles	CA	6	Internal Medicine	S	Paroxetine Hcl	Paroxetine Hcl	100	254	7610	1379.88	27	#					#
1588687982	Rodgers-Morales	Patrice	Stanley	NC	37	Family Practice	S	Paroxetine Hcl	Paroxetine Hcl	32	74.4	2232	384.82			21	55.4	302.72	1662	*
1588688030	Mattson	David	Indianapolis	IN	18	Neurology	S	Paroxetine Hcl	Paroxetine Hcl	21	31	930	200.72			0	0	0	0	#
1588688436	Pollack	Joshua	Greenwich	CT	9	Psychiatry	S	Paroxetine Hcl	Paroxetine Hcl	39	61	1814	729.6			39	61	729.6	1814	*
1588688683	Bauer	Mark	Naches	WA	53	Internal Medicine	S	Paroxetine Hcl	Paroxetine Hcl	24	42	1260	395.37		#					*
1588688691	Torres Lugo	Gil	Ponce	PR	72	General Practice	S	Paroxetine Hcl	Paroxetine Hcl	11	23	690	151.29		*					*
1588688717	Syed	Najam	Taylor	MI	26	Internal Medicine	S	Paroxetine Hcl	Paroxetine Hcl	22	32	959	173.56		#					*
1588688824	Desai	Sandhya	Carlsbad	CA	6	Family Practice	S	Paroxetine Hcl	Paroxetine Hcl	33	73	2190	585			33	73	585	2190	*
1588688832	Nguyen	Hung	Highland	CA	6	Family Practice	S	Paroxetine Hcl	Paroxetine Hcl	23	61	1830	843.69		#					*
1588689210	Schneider	John	Sparta	MI	26	Family Practice	S	Paroxetine Hcl	Paroxetine Hcl	40	68	2040	372.31			21	49	99.85	1470	*
1588689277	Bounds	Charles	Moncks Corner	SC	45	Family Practice	S	Paroxetine Hcl	Paroxetine Hcl	13	13	390	84.93			0	0	0	0	#
1588689350	Chen	Paul	Fontana	CA	6	Internal Medicine	S	Paroxetine Hcl	Paroxetine Hcl	48	108	3240	812.53	14		18	48	403.36	1440	*
1588689533	Reed	Stephanie	Tyler	TX	48	Nurse Practitioner	S	Paroxetine Hcl	Paroxetine Hcl	12	34	1020	350.19		*					*
1588689863	Harrington	Jane	Naples	FL	12	Family Practice	S	Paroxetine Hcl	Paroxetine Hcl	17	51	1530	471.66		#					*
1588689913	Briones	David	El Paso	TX	48	Psychiatry	S	Paroxetine Hcl	Paroxetine Hcl	23	28.1	829	207.37		*					*
1588690127	Nathan	Ranjana	Tigard	OR	41	Internal Medicine	S	Paroxetine Hcl	Paroxetine Hcl	51	113	3390	566.73	12		51	113	566.73	3390		12
1588690424	Gonzalez	Roberto	Aguada	PR	72	Internal Medicine	S	Paroxetine Hcl	Paroxetine Hcl	185	421	12600	2090.56	58		121	297	1446.78	8910		39
1588690440	Ghai	Akash	Tallahassee	FL	12	Cardiology	S	Paroxetine Hcl	Paroxetine Hcl	20	20	600	103.6			20	20	103.6	600	*
1588690705	Shekar	Jaya	Middleburg	FL	12	Family Practice	S	Paroxetine Hcl	Paroxetine Hcl	19	27	810	264.96		#					*
1588690721	Stevens	Richard	Cordele	GA	13	Internal Medicine	S	Paroxetine Hcl	Paroxetine Hcl	21	39	1170	179.69			21	39	179.69	1170	*
1588690820	Khary	Victorya	Portland	OR	41	Internal Medicine	S	Paroxetine Hcl	Paroxetine Hcl	16	48	1440	195.6			16	48	195.6	1440	*
1588690879	Rangaraj	Venkatappa	Norcross	GA	13	Internal Medicine	S	Paroxetine Hcl	Paroxetine Hcl	26	26	709	349.5			15	15	197.57	387	*
1588690929	Evangelista	Cleofe	Yardley	PA	42	Internal Medicine	S	Paroxetine Hcl	Paroxetine Hcl	21	21	630	159.49		#					*
1588690952	Tonneau	Benoit	Schenectady	NY	36	Internal Medicine	S	Paroxetine Hcl	Paroxetine Hcl	26	78	2340	264.79		#					*
1588691018	Casey	Robert	Oak Ridge	TN	47	Family Practice	S	Paroxetine Hcl	Paroxetine Hcl	66	100	3000	517.3	17	#					#
1588691141	Fink	Steven	White Plains	NY	36	Gastroenterology	S	Paroxetine Hcl	Paroxetine Hcl	12	12	360	42.12			12	12	42.12	360	*
1588691497	Eberly	David	Media	PA	42	Internal Medicine	S	Paroxetine Hcl	Paroxetine Hcl	53	119	3570	1021.76	12	#					#
1588691794	Brock	Chad	Savannah	GA	13	Psychiatry	S	Paroxetine Hcl	Paroxetine Hcl	56	100.3	3010	734.6	11		39	69.3	515.86	2080	*
1588691968	Eisenhower	Michelle	West Chester	PA	42	Hospitalist	S	Paroxetine Hcl	Paroxetine Hcl	21	21	587	285.81			21	21	285.81	587	*
1588692099	Rodriguez	Olga	Caguas	PR	72	Psychiatry & Neurology	T	Paroxetine Hcl	Paroxetine Hcl	24	24	720	187.24			0	0	0	0	#
1588692107	Mcmillan	Daniel	Half Moon Bay	CA	6	Family Practice	S	Paroxetine Hcl	Paroxetine Hcl	16	48	1440	496.83			16	48	496.83	1440	*
1588692214	Srikureja	Amornchit	Santa Monica	CA	6	Internal Medicine	S	Paroxetine Hcl	Paroxetine Hcl	14	14.2	361	130.88			14	14.2	130.88	361	*
1588692271	Mello	Judith	Scottsdale	AZ	4	Family Practice	S	Paroxetine Hcl	Paroxetine Hcl	12	34	1020	254.73			12	34	254.73	1020	*
1588692297	Wopat	Richard	Lebanon	OR	41	Family Practice	S	Paroxetine Hcl	Paroxetine Hcl	43	77	2277	811.79		#					*
1588692453	Diaz Velazquez	Elmo	Jonesboro	AR	5	Psychiatry	S	Paroxetine Hcl	Paroxetine Hcl	170	183	5436	1299.96	28		20	20	92.73	600	*
1588692594	Cummings	Ferne	Red Oak	TX	48	Family Practice	S	Paroxetine Hcl	Paroxetine Hcl	16	24	720	139.93			16	24	139.93	720	*
1588693105	Backus	Mark	Bend	OR	41	Internal Medicine	S	Paroxetine Hcl	Paroxetine Hcl	24	72	2160	432.13			24	72	432.13	2160	*
1588693196	Baumer	Marcella	Osgood	IN	18	Physician Assistant	S	Paroxetine Hcl	Paroxetine Hcl	25	29	870	220.44		#					*
1588693238	Igwe	Livingstone	Duluth	MN	27	Family Practice	S	Paroxetine Hcl	Paroxetine Hcl	11	33	990	248.28		*					*
1588693477	Salvant	Alix	Miami	FL	12	Internal Medicine	S	Paroxetine Hcl	Paroxetine Hcl	57	115	3226	693.24	15		57	115	693.24	3226		15
1588693535	Thomas	Russell	Marietta	GA	13	Family Practice	S	Paroxetine Hcl	Paroxetine Hcl	13	19	570	116.86			13	19	116.86	570	*
1588693642	Gordin	Mark	Cranford	NJ	34	Psychiatry	S	Paroxetine Hcl	Paroxetine Hcl	39	41	1230	196.06		*					*
1588694178	Short	David	Redding	CA	6	Family Practice	S	Paroxetine Hcl	Paroxetine Hcl	29	65	1858	306.31			29	65	306.31	1858	*
1588694541	Frazier O'bannon	Larita	Cincinnati	OH	39	Family Practice	S	Paroxetine Hcl	Paroxetine Hcl	202	204.4	2506	1296.1	11		73	75	577.31	1030	*
1588694780	Cholankeril	Mathew	Elizabeth	NJ	34	Cardiology	S	Paroxetine Hcl	Paroxetine Hcl	21	47	1410	256.3		#					*
1588695381	Hunter	Paula	Mills River	NC	37	Physician Assistant	S	Paroxetine Hcl	Paroxetine Hcl	13	37	1110	252.45			13	37	252.45	1110	*
1588695423	Hekimian	Khoren	Troup	TX	48	Family Practice	S	Paroxetine Hcl	Paroxetine Hcl	273	273.3	7341	3174.73	47		198	198.3	2378.26	5106		36
1588695712	Gellerstein	Alan	Cedar Knolls	NJ	34	Family Practice	S	Paroxetine Hcl	Paroxetine Hcl	15	23	690	216.87		#					*
1588695779	Cooper	Cathy	Cleveland	OH	39	Internal Medicine	S	Paroxetine Hcl	Paroxetine Hcl	31	57	1710	452.36			31	57	452.36	1710	*
1588696223	Hoang	Tu	San Bernardino	CA	6	Internal Medicine	S	Paroxetine Hcl	Paroxetine Hcl	27	57.1	1614	522.08		#					*
1588696256	Anderson	Judith	Otsego	MN	27	Nurse Practitioner	S	Paroxetine Hcl	Paroxetine Hcl	11	33	990	238.28		*					*
1588696553	Williams	Jeffrey	Fort Myers	FL	12	Family Practice	S	Paroxetine Hcl	Paroxetine Hcl	13	35	1050	184.39			13	35	184.39	1050	*
1588696728	Bretan	Amy	Flemington	NJ	34	Family Practice	S	Paroxetine Hcl	Paroxetine Hcl	12	36	1080	161.43			12	36	161.43	1080	*
1588696785	Halloran	Thomas	Danville	IL	17	Internal Medicine	S	Paroxetine Hcl	Paroxetine Hcl	78	192	5760	1377.8	24	#					#
1588697031	Fazz	Hugo	Mesa	AZ	4	Family Practice	S	Paroxetine Hcl	Paroxetine Hcl	38	92	2760	841.72	11		27	81	721.26	2430	*
1588697114	Dolezal	Benjamin	Lindsborg	KS	20	Family Practice	S	Paroxetine Hcl	Paroxetine Hcl	29	59	1735	341.34		#					*
1588697635	Pryor	Heather	Cedartown	GA	13	Family Practice	S	Paroxetine Hcl	Paroxetine Hcl	44	80	2385	604.54			29	59	503.94	1770	*
1588697718	Parada	Kenneth	Cheboygan	MI	26	Emergency Medicine	S	Paroxetine Hcl	Paroxetine Hcl	20	20	600	236.89			0	0	0	0	#
1588698187	Davidson	Katherine	Salem	OR	41	Nurse Practitioner	S	Paroxetine Hcl	Paroxetine Hcl	11	11	330	55.38			11	11	55.38	330	*
1588698278	Wilkins	Shannon	Coshocton	OH	39	Physician Assistant	S	Paroxetine Hcl	Paroxetine Hcl	49	103	3090	608.06	14	#					#
1588698492	Thall	Mark	Boston	MA	25	Neurology	S	Paroxetine Hcl	Paroxetine Hcl	14	28	826	511.11		*					*
1588698534	Tripodis	Konstantinos	Pacoima	CA	6	Psychiatry	S	Paroxetine Hcl	Paroxetine Hcl	23	23	690	147.42		*					*
1588698906	Pillow	James	Helena	AR	5	Family Practice	S	Paroxetine Hcl	Paroxetine Hcl	45	47	1411	356.29		#					*
1588698948	Jura	James	Saint Joseph	MO	29	Psychiatry	S	Paroxetine Hcl	Paroxetine Hcl	105	116.2	3460	993.06	12		28	38	335.44	1138	*
1588699177	Pinter	Cecilia	Eagle Lake	ME	23	Physician Assistant	S	Paroxetine Hcl	Paroxetine Hcl	11	33	990	235.87			11	33	235.87	990	*
1588699284	Kim	Paul	Bedford	TX	48	Internal Medicine	S	Paroxetine Hcl	Paroxetine Hcl	34	57.9	1727	551.37	11	#					*
1588699375	Cooper	Brad	Thurmont	MD	24	Family Practice	S	Paroxetine Hcl	Paroxetine Hcl	11	17	510	60.18			11	17	60.18	510	*
1588699391	Grenemyer	Timothy	Albuquerque	NM	35	Family Practice	S	Paroxetine Hcl	Paroxetine Hcl	24	30	900	183.02		#					*
1588699417	Hughes	Deborah	Cuba	NY	36	Nurse Practitioner	S	Paroxetine Hcl	Paroxetine Hcl	13	25	750	117.1			13	25	117.1	750	*
1588699466	Vandel	Jerry	Austin	TX	48	Internal Medicine	S	Paroxetine Hcl	Paroxetine Hcl	28	40	1200	186.49			16	28	131.29	840	*
1588699490	Mallo	Richard	Escondido	CA	6	Internal Medicine	S	Paroxetine Hcl	Paroxetine Hcl	42	58	1433	477.31	13	#					#
1588699748	Clough	Leah	Somersworth	NH	33	Physician Assistant	S	Paroxetine Hcl	Paroxetine Hcl	29	39	1154	224.8		*					*
1588699797	Jaeger	Robert	Miami	FL	12	General Practice	S	Paroxetine Hcl	Paroxetine Hcl	105	113.2	3344	1433.34	15		105	113.2	1433.34	3344		15
1588701288	Walker	Karen	Oil City	LA	22	Family Practice	S	Paroxetine Hcl	Paroxetine Hcl	22	34	1020	314		#					*
1588703565	Hartley	Shanda	Canton	GA	13	Nurse Practitioner	S	Paroxetine Hcl	Paroxetine Hcl	50	50	1393	577.18		#					*
1588704381	Devarapalli	Heyer	Des Plaines	IL	17	Internal Medicine	S	Paroxetine Hcl	Paroxetine Hcl	57	111	2914	624.59	11	#					*
1588704407	Andronic	Maura	Fort Walton Beach	FL	12	Psychiatry	S	Paroxetine Hcl	Paroxetine Hcl	39	41	1230	374.95		*					*
1588704456	Vawter	Lina	Worcester	MA	25	Psychiatry	S	Paroxetine Hcl	Paroxetine Hcl	14	14	391	225.4			0	0	0	0	#
1588704720	Ortiz	Milagros	Humacao	PR	72	Psychiatry	S	Paroxetine Hcl	Paroxetine Hcl	1534	1609	48250	11497.2	260		184	200	1363.93	5980		37
1588706600	Ramos	Jerry	Guayama	PR	72	General Practice	S	Paroxetine Hcl	Paroxetine Hcl	19	55	1650	319.96		#					*
1588708242	Mendez Irizarry	Lesbia	Pembroke Pines	FL	12	Internal Medicine	S	Paroxetine Hcl	Paroxetine Hcl	18	50	1500	178.22		#					*
1588711493	Muguercia	Francisco	Miami	FL	12	Family Practice	S	Paroxetine Hcl	Paroxetine Hcl	58	80	2400	815.9	15		58	80	815.9	2400		15
1588711683	Jourdan	Jean-Baptiste	Ft Lauderdale	FL	12	Psychiatry	S	Paroxetine Hcl	Paroxetine Hcl	62	90	2700	788.78	16		17	27	233.63	810	*
1588712152	Beker	Alexander	Brooklyn	NY	36	Internal Medicine	S	Paroxetine Hcl	Paroxetine Hcl	20	20	600	88.29			20	20	88.29	600	*
1588712368	Le-Pham	Chantal	Bellflower	CA	6	Nephrology	S	Paroxetine Hcl	Paroxetine Hcl	12	32.7	980	240.35			12	32.7	240.35	980	*
1588712590	Almaguer	Eduardo	Miami	FL	12	General Practice	S	Paroxetine Hcl	Paroxetine Hcl	20	22	660	113.03		#					*
1588713192	Deren	Susan	Falls Church	VA	51	Internal Medicine	S	Paroxetine Hcl	Paroxetine Hcl	11	33	990	216.69			11	33	216.69	990	*
1588713374	Corwin	Bruce	Plainfield	IL	17	Family Practice	S	Paroxetine Hcl	Paroxetine Hcl	53	73	2069	607.86			53	73	607.86	2069	*
1588713507	Meredith	Michael	Durham	NC	37	Internal Medicine	S	Paroxetine Hcl	Paroxetine Hcl	19	51	1530	480.23			19	51	480.23	1530	*
1588714091	Killpack	Michael	Salt Lake City	UT	49	Internal Medicine	S	Paroxetine Hcl	Paroxetine Hcl	36	64	1898	505.65			24	52	401.96	1538	*
1588714380	Gross	Susan	Petaluma	CA	6	Family Practice	S	Paroxetine Hcl	Paroxetine Hcl	14	41.7	1250	183.42			14	41.7	183.42	1250	*
1588714588	Jankovich	Christopher	Omaha	NE	31	Physician Assistant	S	Paroxetine Hcl	Paroxetine Hcl	38	50	1500	275.36			14	26	155.71	780	*
1588715429	Morgan	Charles	West Plains	MO	29	Hematology-Oncology	S	Paroxetine Hcl	Paroxetine Hcl	22	30	900	276.49			22	30	276.49	900	*
1588715619	Shukla	Amul	Winchester	OH	39	Internal Medicine	S	Paroxetine Hcl	Paroxetine Hcl	21	25	750	104.81			21	25	104.81	750	*
1588715783	Seaman	Nancy	Guntersville	AL	1	Nurse Practitioner	S	Paroxetine Hcl	Paroxetine Hcl	13	15.8	474	79.54			13	15.8	79.54	474	*
1588716559	Qayyum	Abdul	Newburgh	NY	36	Psychiatry	S	Paroxetine Cr	Paroxetine Hcl	12	12	360	1535.4			0	0	0	0	#
1588716559	Qayyum	Abdul	Newburgh	NY	36	Psychiatry	S	Paroxetine Hcl	Paroxetine Hcl	25	25	750	109.67			0	0	0	0	#
1588717276	Ready	Jodi	Hood River	OR	41	Internal Medicine	S	Paroxetine Hcl	Paroxetine Hcl	30	48	1417	542.78		#					*
1588718696	Quinlan	Mark	Omaha	NE	31	Family Practice	S	Paroxetine Hcl	Paroxetine Hcl	18	30.2	905	248.85		*					*
1588718936	Suarez-Martinez	Ramon	Lawrence	MA	25	Family Practice	S	Paroxetine Hcl	Paroxetine Hcl	23	25	750	113.72		*					*
1588719025	Camargo	Maria-Jose	Cooperstown	NY	36	Internal Medicine	S	Paroxetine Hcl	Paroxetine Hcl	41	81	2430	376.52			41	81	376.52	2430	*
1588720452	Mracek	James	Wetumpka	AL	1	Family Practice	S	Paroxetine Hcl	Paroxetine Hcl	22	40	1200	290.76		*					*
1588720478	Souweine	E. Timothy	Baltimore	MD	24	Internal Medicine	S	Paroxetine Hcl	Paroxetine Hcl	32	94	2820	467			32	94	467	2820	*
1588721401	Pigneri	Charles	Oakland	IA	19	General Practice	S	Paroxetine Hcl	Paroxetine Hcl	18	18	497	241.21		*					*
1588722896	Purpura	Lawrence	Pittsburgh	PA	42	Internal Medicine	S	Paroxetine Hcl	Paroxetine Hcl	17	17	500	171.24			17	17	171.24	500	*
1588722979	El-Amine	Adnan	Kingston	MA	25	Internal Medicine	S	Paroxetine Hcl	Paroxetine Hcl	39	57	1710	205.08		#					*
1588723506	Deschamps	John	Kilmarnock	VA	51	Internal Medicine	S	Paroxetine Hcl	Paroxetine Hcl	23	37	1110	223.88			23	37	223.88	1110	*
1588723738	Rahman	Almas	Wentzville	MO	29	Psychiatry	S	Paroxetine Hcl	Paroxetine Hcl	56	56	1564	393.43			14	14	83.53	360	*
1588723746	Siegel	Harvey	Succasunna	NJ	34	Family Practice	S	Paroxetine Hcl	Paroxetine Hcl	41	53	1590	570.62			23	35	336.52	1050	*
1588724058	Hall	Robert	Moulton	AL	1	Family Practice	S	Paroxetine Hcl	Paroxetine Hcl	68	86	2580	473.03			68	86	473.03	2580	*
1588724124	Devenport	Denis	La Place	LA	22	Psychiatry	S	Paroxetine Er	Paroxetine Hcl	17	27	810	7274.86			0	0	0	0	#
1588724124	Devenport	Denis	La Place	LA	22	Psychiatry	S	Paroxetine Hcl	Paroxetine Hcl	72	84	2490	987.11	17	*					*
1588724561	Ahmed	Muhammad	New Orleans	LA	22	Psychiatry	S	Paroxetine Hcl	Paroxetine Hcl	47	47	1410	287.94			25	25	98.7	750	*
1588725006	Mark	Timothy	West Palm Beach	FL	12	Internal Medicine	S	Paroxetine Hcl	Paroxetine Hcl	57	159	4770	1385.15	19		57	159	1385.15	4770		19
1588725253	Grob	Phillip	Santa Rosa	CA	6	Neuropsychiatry	S	Paroxetine Hcl	Paroxetine Hcl	15	21	566	287.55		#					*
1588726020	Stojanovic	Branislav	Dania Beach	FL	12	Psychiatry & Neurology	T	Paroxetine Hcl	Paroxetine Hcl	38	40.2	1205	284.54			24	24.2	171.85	725	*
1588726285	Sultana	Sharmeen	Jamaica	NY	36	Psychiatry	S	Paroxetine Hcl	Paroxetine Hcl	87	92.3	2745	536.99	15		43	43.3	280.94	1275	*
1588726871	Schneider	Raymond	Mesa	AZ	4	Family Practice	S	Paroxetine Hcl	Paroxetine Hcl	21	55	1650	397.7		#					*
1588726970	Stellmacher	Stephan	Flagstaff	AZ	4	Internal Medicine	S	Paroxetine Hcl	Paroxetine Hcl	23	25	717	220.5			23	25	220.5	717	*
1588727895	Dawson	Robert	Marion	IN	18	Nurse Practitioner	S	Paroxetine Hcl	Paroxetine Hcl	21	31	930	234.88		#					*
1588728984	Mendez Benabe	Ruben	Cidra	PR	72	General Practice	S	Paroxetine Hcl	Paroxetine Hcl	42	44	1320	225.1		#					*
1588730212	Cholankeril	Mary	Elizabeth	NJ	34	Internal Medicine	S	Paroxetine Hcl	Paroxetine Hcl	11	27	810	203.6			11	27	203.6	810	*
1588730469	Paz Reyes	Luis	Vega Baja	PR	72	General Practice	S	Paroxetine Hcl	Paroxetine Hcl	39	41	1230	307			23	25	198.88	750	*
1588730618	Croke	Jeffrey	Palo Alto	CA	6	Internal Medicine	S	Paroxetine Hcl	Paroxetine Hcl	11	33	990	112.78			11	33	112.78	990	*
1588730667	Brahms	Dana Lyn	Pompton Plains	NJ	34	Internal Medicine	S	Paroxetine Hcl	Paroxetine Hcl	13	39	1170	299.84			13	39	299.84	1170	*
1588731475	Rasin	Lev	Fontana	CA	6	Internal Medicine	S	Paroxetine Hcl	Paroxetine Hcl	24	53.4	1585	311.39		#					*
1588731707	Brown	Malrie	Fontana	CA	6	Family Practice	S	Paroxetine Hcl	Paroxetine Hcl	17	39.3	1180	240.83			17	39.3	240.83	1180	*
1588731806	Willey	Michele	Boca Raton	FL	12	Family Practice	S	Paroxetine Hcl	Paroxetine Hcl	17	25	750	202.77			17	25	202.77	750	*
1588732010	Robinson	Vanessa	Detroit	MI	26	Internal Medicine	S	Paroxetine Hcl	Paroxetine Hcl	18	23	690	107.44		*					*
1588732275	Brock	Anne	Shelby	NC	37	Nurse Practitioner	S	Paroxetine Hcl	Paroxetine Hcl	33	71	2130	487.4			18	50	361.64	1500	*
1588732366	Edmondson	Henry	Starkville	MS	28	Family Practice	S	Paroxetine Hcl	Paroxetine Hcl	28	60	1774	274.11			16	48	172.87	1440	*
1588732580	Abebe	Ethiopia	Suitland	MD	24	Internal Medicine	S	Paroxetine Hcl	Paroxetine Hcl	19	41	1230	216.5			19	41	216.5	1230	*
1588733497	Henegar	Edward	Gainesville	MO	29	Family Practice	S	Paroxetine Hcl	Paroxetine Hcl	16	16	475	131.62		*					*
1588734024	Hodgeman	Paul	Johnson City	NY	36	Physician Assistant	S	Paroxetine Hcl	Paroxetine Hcl	18	18	540	262.08			18	18	262.08	540	*
1588734347	Brown	William	Spokane	WA	53	General Practice	S	Paroxetine Hcl	Paroxetine Hcl	11	29	870	155.81			11	29	155.81	870	*
1588734750	Powell	Edward	Coolidge	AZ	4	Physician Assistant	S	Paroxetine Hcl	Paroxetine Hcl	32	54	1620	424.05			20	42	373.42	1260	*
1588734818	Zimmers	Lori	St Charles	IL	17	Internal Medicine	S	Paroxetine Hcl	Paroxetine Hcl	23	65	1917	487.52			23	65	487.52	1917	*
1588734974	Chrysanthis	Alexandra	Los Alamitos	CA	6	Internal Medicine	S	Paroxetine Hcl	Paroxetine Hcl	37	61.8	1855	405.38			37	61.8	405.38	1855	*
1588735526	Kliger	David	Bellflower	CA	6	Psychiatry	S	Paroxetine Hcl	Paroxetine Hcl	12	35.4	1062	214.44		*					*
1588735575	Patel	Ashutosh	Festus	MO	29	Internal Medicine	S	Paroxetine Hcl	Paroxetine Hcl	69	123	3522	893.76	14	#					#
1588736060	Lee	Hollis	Fontana	CA	6	Internal Medicine	S	Paroxetine Hcl	Paroxetine Hcl	19	54.3	1630	260.24		#					*
1588736292	Ferrin	Tricia	Roy	UT	49	Family Practice	S	Paroxetine Hcl	Paroxetine Hcl	14	42	1260	523.25			14	42	523.25	1260	*
1588736433	Kreiner	Jennifer	Bay City	MI	26	Nurse Practitioner	S	Paroxetine Hcl	Paroxetine Hcl	29	29.3	876	180.76			0	0	0	0	#
1588737720	Ionescu-Tiba	Viviana	Northridge	CA	6	Family Practice	S	Paroxetine Hcl	Paroxetine Hcl	20	36	1080	254.23			20	36	254.23	1080	*
1588737852	Bearden	Dwight	Macon	GA	13	Psychiatry	S	Paroxetine Hcl	Paroxetine Hcl	20	22	660	545.21		#					*
1588738256	Waynik	Mark	Fairfield	CT	9	Psychiatry	S	Paroxetine Hcl	Paroxetine Hcl	152	188	5640	2134.84	21		109	137	1283.78	4110	#
1588739528	Khan	Navaid	Aberdeen	SD	46	Psychiatry	S	Paroxetine Hcl	Paroxetine Hcl	52	58	1612	657.52	12		34	40	434.99	1123	*
1588740047	Giray Bellezza	Nilgun	Houston	TX	48	Psychiatry	S	Paroxetine Er	Paroxetine Hcl	25	31	930	6110.3		#					*
1588740047	Giray Bellezza	Nilgun	Houston	TX	48	Psychiatry	S	Paroxetine Hcl	Paroxetine Hcl	37	69	2070	285.45		#					*
1588740088	Cebul	Frank	Wooster	OH	39	Family Practice	S	Paroxetine Hcl	Paroxetine Hcl	55	95	2848	921.7		#					*
1588740369	Tague	Robert	Saint Louis	MO	29	Family Practice	S	Paroxetine Hcl	Paroxetine Hcl	43	81	2430	633.78	13		21	51	326.8	1530	*
1588740567	Weinapple	Martin	Princeton	NJ	34	Psychiatry & Neurology	T	Paroxetine Hcl	Paroxetine Hcl	33	33	990	352.41			0	0	0	0	#
1588740906	Dodge	Joseph	San Pablo	CA	6	Family Practice	S	Paroxetine Hcl	Paroxetine Hcl	12	37.8	1133	254.05			12	37.8	254.05	1133	*
1588741243	De Carlo	John	Philadelphia	PA	42	General Practice	S	Paroxetine Hcl	Paroxetine Hcl	13	21	630	215.05			13	21	215.05	630	*
1588741433	Flapan	Wendy	San Jose	CA	6	Physical Medicine and Rehabilitation	S	Paroxetine Hcl	Paroxetine Hcl	36	38.2	1146	352.04		#					*
1588741680	Salazar-Catron	Teresa	Maryville	TN	47	Family Practice	S	Paroxetine Hcl	Paroxetine Hcl	184	184.1	4227	2214.85	25		169	169.1	1914.85	3996	#
1588741680	Salazar-Catron	Teresa	Maryville	TN	47	Family Practice	S	Paxil	Paroxetine Hcl	23	23	276	7731.66			23	23	7731.66	276	*
1588741755	Leslie	Darrell	Paducah	KY	21	Family Practice	S	Paroxetine Hcl	Paroxetine Hcl	32	76	2280	513.01		#					*
1588742167	Kamal	Nasir	Kerman	CA	6	Family Practice	S	Paroxetine Hcl	Paroxetine Hcl	23	23	690	236.36			11	11	78.1	330	*
1588742423	Platz	William	New Richmond	WI	55	Psychiatry	S	Paroxetine Hcl	Paroxetine Hcl	117	139.2	4010	913.79	14		13	23	263.01	690	*
1588742498	Eggen	Gilbert	Modesto	CA	6	Psychiatry	S	Paroxetine Hcl	Paroxetine Hcl	11	19	570	108.55			11	19	108.55	570	*
1588743314	Ball	Patrick	Southaven	MS	28	Family Practice	S	Paroxetine Hcl	Paroxetine Hcl	22	38	1136	298.69		#					*
1588743728	Butt	Zaigham	Athens	GA	13	Internal Medicine	S	Paroxetine Hcl	Paroxetine Hcl	53	67	2006	557.64		#					*
1588744429	Subramanian	Deepa	Holiday	FL	12	Family Practice	S	Paroxetine Hcl	Paroxetine Hcl	70	170	5100	1496.86	22		54	130	1231.95	3900	#
1588745111	Rothemich	Stephen	Richmond	VA	51	Family Practice	S	Paroxetine Hcl	Paroxetine Hcl	20	22	660	186.65		#					*
1588745491	Chliwner	Irene	Warwick	RI	44	Internal Medicine	S	Paroxetine Hcl	Paroxetine Hcl	15	15	424	189.37		*					*
1588745863	Rice	Jason	Paintsville	KY	21	Family Practice	S	Paroxetine Hcl	Paroxetine Hcl	155	207.5	5010	1687.26	20		103	139.5	977.12	3570	#
1588746515	Badberg	Amy	Sheldon	IA	19	Family Practice	S	Paroxetine Hcl	Paroxetine Hcl	17	23.1	690	100.5		*					*
1588747000	Hagen	David	Camas	WA	53	Family Practice	S	Paroxetine Hcl	Paroxetine Hcl	18	26	780	114.24			18	26	114.24	780	*
1588747182	Kahn	Steven	Meriden	CT	9	Psychiatry	S	Paroxetine Hcl	Paroxetine Hcl	22	46	1380	343.61		#					*
1588747885	Trivedi	Ketan	Naples	FL	12	Family Practice	S	Paroxetine Hcl	Paroxetine Hcl	24	68	2030	575.88			24	68	575.88	2030	*
1588747919	Hays	Lon	Lexington	KY	21	Psychiatry	S	Paroxetine Hcl	Paroxetine Hcl	13	13	390	166.53			13	13	166.53	390	*
1588748339	Lewis	Brian	Jenks	OK	40	Family Practice	S	Paroxetine Hcl	Paroxetine Hcl	65	99	2827	807.12	15	#					#
1588748552	Dunton	Jill	San Rafael	CA	6	Internal Medicine	S	Paroxetine Hcl	Paroxetine Hcl	18	60	1800	361.89		#					*
1588748578	Nuccion	Stacey	Santa Rosa	CA	6	Family Practice	S	Paroxetine Hcl	Paroxetine Hcl	23	72	2160	460.11	11		23	72	460.11	2160		11
1588748891	Mcmillian	Lothar	Rancho Cucamonga	CA	6	Family Practice	S	Paroxetine Hcl	Paroxetine Hcl	41	59	1770	459.25		#					*
1588748941	Barnhart	Vincent	Mercersburg	PA	42	Family Practice	S	Paroxetine Hcl	Paroxetine Hcl	28	54	1620	353.05			28	54	353.05	1620	*
1588748990	Eberle	Andrea	Jacksonville	AR	5	Pediatric Medicine	S	Paroxetine Hcl	Paroxetine Hcl	63	66	1980	369.17		*					*
1588749006	Lee	Kyo	San Francisco	CA	6	Family Practice	S	Paroxetine Hcl	Paroxetine Hcl	13	13	390	65			13	13	65	390	*
1588750186	Fera	Frank	Latham	NY	36	Internal Medicine	S	Paroxetine Hcl	Paroxetine Hcl	21	39	1170	161.79			21	39	161.79	1170	*
1588750467	Yadegar	Javid	Brooklyn	NY	36	Internal Medicine	S	Paroxetine Hcl	Paroxetine Hcl	48	53	1586	222.68	11	#					*
1588750566	Mclendon	Jack	Sheffield	AL	1	Internal Medicine	S	Paroxetine Hcl	Paroxetine Hcl	17	37	1110	217.41			17	37	217.41	1110	*
1588750905	Meinke	William	Pahoa	HI	15	General Practice	S	Paroxetine Hcl	Paroxetine Hcl	19	29	870	366.2		*					*
1588750954	Desai	Chandrakant	Wappinger Falls	NY	36	Internal Medicine	S	Paroxetine Hcl	Paroxetine Hcl	18	34	1020	138.64			18	34	138.64	1020	*
1588751226	Gregory	Vickie	Eaton Rapids	MI	26	Nurse Practitioner	S	Paroxetine Hcl	Paroxetine Hcl	13	35	1050	129.4		*					*
1588751317	Lopez Lopez	Pedro	Guayama	PR	72	General Practice	S	Paroxetine Hcl	Paroxetine Hcl	53	89	2670	512.16	13	#					*
1588751366	Gladson	Marina	Buffalo Grove	IL	17	Family Practice	S	Paroxetine Hcl	Paroxetine Hcl	63	79	1147	490.32		#					*
1588751515	Smith	Neal	Ontario	NY	36	Family Practice	S	Paroxetine Hcl	Paroxetine Hcl	22	50	1500	338.38		#					*
1588751572	Kudej	Miroslawa	Brooklyn	NY	36	Internal Medicine	S	Paroxetine Hcl	Paroxetine Hcl	24	38	1140	228.94		#					*
1588751671	Savillo	Robert	New York	NY	36	Internal Medicine	S	Paroxetine Hcl	Paroxetine Hcl	23	29	870	189.03		#					*
1588751689	Henry	Deborah	South Sioux City	NE	31	Physician Assistant	S	Paroxetine Hcl	Paroxetine Hcl	13	13	368	96.16			13	13	96.16	368	*
1588752067	Agarwal	Rajesh	York	PA	42	Geriatric Medicine	S	Paroxetine Hcl	Paroxetine Hcl	83	83	2286	1078.55	13	#					#
1588752364	Reddy	Agara	Columbia	MO	29	Psychiatry	S	Paroxetine Hcl	Paroxetine Hcl	134	172.1	5139	1304.27	18		39	44	374.33	1309	*
1588752414	Nguyen	Trang	Conroe	TX	48	Family Practice	S	Paroxetine Hcl	Paroxetine Hcl	14	42	1260	340.49			14	42	340.49	1260	*
1588752778	Ayele	Etsegenet	Los Alamitos	CA	6	Internal Medicine	S	Paroxetine Hcl	Paroxetine Hcl	14	22	643	279.4			14	22	279.4	643	*
1588753032	Marshall	Randolph	New York	NY	36	Neurology	S	Paroxetine Hcl	Paroxetine Hcl	11	31	930	158.35			11	31	158.35	930	*
1588753628	Best	Henry	Port Jefferson	NY	36	Family Practice	S	Paroxetine Hcl	Paroxetine Hcl	46	102	3060	539.98	13	#					#
1588753743	Ballis	Edward	Westfield	MA	25	Psychiatry & Neurology	T	Paroxetine Hcl	Paroxetine Hcl	12	12	360	74.45			12	12	74.45	360	*
1588754220	Ram	Prathiba	London	KY	21	Psychiatry	S	Paroxetine Cr	Paroxetine Hcl	16	16	480	1113.42			0	0	0	0	#
1588754220	Ram	Prathiba	London	KY	21	Psychiatry	S	Paroxetine Hcl	Paroxetine Hcl	11	11	330	100.17		*					*
1588754261	Vejar	Maria	Aurora	CO	8	Nurse Practitioner	S	Paroxetine Hcl	Paroxetine Hcl	21	35	1050	297.34			21	35	297.34	1050	*
1588754410	Darden	Ted	Sylmar	CA	6	Family Practice	S	Paroxetine Hcl	Paroxetine Hcl	12	14	420	101.38		*					*
1588755011	Patel	Daniel	Gt Barrington	MA	25	Internal Medicine	S	Paroxetine Hcl	Paroxetine Hcl	59	91	2730	803.34			59	91	803.34	2730	*
1588755367	Berengolts	Igor	Jacksonville	FL	12	Internal Medicine	S	Paroxetine Hcl	Paroxetine Hcl	64	64	1759	956.16			44	44	682.53	1268	*
1588755466	Silverstein	Laurence	Tarzana	CA	6	Internal Medicine	S	Paroxetine Hcl	Paroxetine Hcl	27	65	1950	312.15			27	65	312.15	1950	*
1588755722	Luong	Hing	Fresno	CA	6	Internal Medicine	S	Paroxetine Hcl	Paroxetine Hcl	12	34	1020	176.7		*					*
1588755938	Weston	Laurel	Spartanburg	SC	45	Psychiatry	S	Paroxetine Hcl	Paroxetine Hcl	15	15	450	68.18		#					*
1588756241	James	Clea	Stowe	VT	50	Family Practice	S	Paroxetine Hcl	Paroxetine Hcl	21	61	1830	450.87		#					*
1588756266	Fullerton	John	San Francisco	CA	6	Internal Medicine	S	Paroxetine Hcl	Paroxetine Hcl	25	25	702	426.26		#					*
1588756712	Toth-Russell	Paula	Mishawaka	IN	18	Neurology	S	Paroxetine Hcl	Paroxetine Hcl	20	44	1320	389.25		*					*
1588757058	Karatoprak	Ohan	Fort Lee	NJ	34	Family Practice	S	Paroxetine Hcl	Paroxetine Hcl	20	34	1020	129.57			20	34	129.57	1020	*
1588757272	Paul	Henry	New York	NY	36	Psychiatry	S	Paroxetine Hcl	Paroxetine Hcl	13	19	570	103.19			13	19	103.19	570	*
1588757389	Mcgaughy	Tim	Provo	UT	49	Psychiatry	S	Paroxetine Hcl	Paroxetine Hcl	108	116	3409	1719.02	12		17	25	230.34	750	*
1588757462	Pollack	Lee	Spring	TX	48	Neurology	S	Paroxetine Hcl	Paroxetine Hcl	27	41	1230	376.44			12	18	160.9	540	*
1588757629	Pruden	Angela	Norfolk	NE	31	Family Practice	S	Paroxetine Hcl	Paroxetine Hcl	12	36	1080	186.44			12	36	186.44	1080	*
1588758148	Omarali	Iqbal	Pleasanton	CA	6	Cardiology	S	Paroxetine Hcl	Paroxetine Hcl	25	37	1058	379.94			25	37	379.94	1058	*
1588758171	Rosenstock	Paul	Brooklyn	NY	36	Internal Medicine	S	Paroxetine Hcl	Paroxetine Hcl	42	56	1672	245.24	15	#					#
1588758494	Panitch	Silvia	Chicago	IL	17	Internal Medicine	S	Paroxetine Hcl	Paroxetine Hcl	12	12	360	102.54			12	12	102.54	360	*
1588758601	Ward	Thomas	Waynesville	NC	37	Family Practice	S	Paroxetine Hcl	Paroxetine Hcl	33	55	1634	282.1		#					*
1588758700	Fawcett	Gretchen	Lewistown	IL	17	Physician Assistant	S	Paroxetine Hcl	Paroxetine Hcl	51	91	2719	358.46	14	#					#
1588758718	Fischbach	Neal	Trumbull	CT	9	Medical Oncology	S	Paroxetine Hcl	Paroxetine Hcl	14	18	540	97.1			14	18	97.1	540	*
1588758759	Kassal	Rajeev	Cameron	MO	29	Pediatric Medicine	S	Paroxetine Hcl	Paroxetine Hcl	13	13	390	60.85			0	0	0	0	#
1588758783	Stensby	James	Winchester	TN	47	Internal Medicine	S	Paroxetine Hcl	Paroxetine Hcl	28	62	1860	319.47			28	62	319.47	1860	*
1588759419	Kovatch	Douglas	Bradenton	FL	12	Psychiatry	S	Paroxetine Hcl	Paroxetine Hcl	43	97	2910	620.58	13		21	59	349.8	1770	*
1588759625	Gallagher	Joseph	Branson	MO	29	Nurse Practitioner	S	Paroxetine Hcl	Paroxetine Hcl	64	72	2149	586.84	12		36	44	270.02	1309	*
1588760110	Freeman	Douglas	Fairfield	CA	6	Family Practice	S	Paroxetine Hcl	Paroxetine Hcl	12	14	420	48.95		*					*
1588760201	Castles	Lisa	Lake City	SC	45	Physician Assistant	S	Paroxetine Hcl	Paroxetine Hcl	29	41	1214	287.63			15	27	141.96	794	*
1588760235	Sheflin	Craig	Valley Stream	NY	36	Family Practice	S	Paroxetine Hcl	Paroxetine Hcl	20	28	840	178.13			20	28	178.13	840	*
1588760284	Mcconnell	Amanda	Lake City	SC	45	Physician Assistant	S	Paroxetine Hcl	Paroxetine Hcl	21	37	1110	215.74		*					*
1588760706	Bokhari	Robina	Somerset	KY	21	Psychiatry	S	Paroxetine Hcl	Paroxetine Hcl	271	295.3	8690	2123.67	36		76	82.1	504.9	2450		11
1588761159	Friedes	Stephen	East Hampton	NY	36	Psychiatry	S	Paroxetine Hcl	Paroxetine Hcl	45	51	1530	507.79			45	51	507.79	1530	*
1588761779	Reichel	Sheila	Minocqua	WI	55	Physician Assistant	S	Paroxetine Hcl	Paroxetine Hcl	22	48	1440	381.97		#					*
1588762082	Gonzalez	Julio	Miami	FL	12	General Practice	S	Paroxetine Hcl	Paroxetine Hcl	16	26	780	289.43			16	26	289.43	780	*
1588762272	Gilbert	Richard	Tamaqua	PA	42	Family Practice	S	Paroxetine Hcl	Paroxetine Hcl	113	155	4650	1112.64	18		51	85	602.25	2550	*
1588762538	Krishnamoorthi	Krishnamoorthi	Waterford	CA	6	Internal Medicine	S	Paroxetine Hcl	Paroxetine Hcl	38	48	1292	386.09		#					*
1588763429	Lu	Ghai	Bedford	OH	39	Internal Medicine	S	Paroxetine Hcl	Paroxetine Hcl	21	29	870	340.98		#					*
1588763585	Chan	Kimberly	Los Angeles	CA	6	Internal Medicine	S	Paroxetine Hcl	Paroxetine Hcl	12	18	540	126.7		*					*
1588764005	Katz	Terri	Fort Lee	NJ	34	Geriatric Medicine	S	Paroxetine Hcl	Paroxetine Hcl	29	55	1650	484.87			29	55	484.87	1650	*
1588764021	Carvajal	Ruben	Bronx	NY	36	Internal Medicine	S	Paroxetine Hcl	Paroxetine Hcl	169	199	5970	702.75	27		108	128	435.42	3840		16
1588764260	Michalowski	Susan	Okemos	MI	26	Nurse Practitioner	S	Paroxetine Hcl	Paroxetine Hcl	24	30	898	157.56			12	18	107.35	538	*
1588764278	Roese	Wilbur	Baltimore	MD	24	Internal Medicine	S	Paroxetine Hcl	Paroxetine Hcl	15	43	1290	251.65		#					*
1588764484	Choi	Mike	Vestal	NY	36	Family Practice	S	Paroxetine Hcl	Paroxetine Hcl	51	77	2310	641.04			15	41	328.55	1230	*
1588764526	Wadhwani	Suneel	Porterville	CA	6	Family Practice	S	Paroxetine Hcl	Paroxetine Hcl	32	42	1260	238.89			18	24	76.89	720	*
1588764666	Robinson	Michael	Oregon City	OR	41	Psychiatry	S	Paroxetine Er	Paroxetine Hcl	19	19.1	527	3273.69			0	0	0	0	#
1588765044	Knowles	Francille	New Ulm	MN	27	Family Practice	S	Paroxetine Hcl	Paroxetine Hcl	14	30	900	120.79			14	30	120.79	900	*
1588765499	Ridens	Dondi	Childress	TX	48	Family Practice	S	Paroxetine Hcl	Paroxetine Hcl	12	12	360	49.39			12	12	49.39	360	*
1588766778	Nawroz	Safia	Boulder	CO	8	Psychiatry	S	Paroxetine Hcl	Paroxetine Hcl	17	17	504	249.56		*					*
1588767164	Gellender	Richard	Pittsburg	KS	20	General Practice	S	Paroxetine Hcl	Paroxetine Hcl	29	35	980	245.25		#					*
1588767909	Mihalovits	Karl	Smyrna	GA	13	Psychiatry	S	Paroxetine Hcl	Paroxetine Hcl	141	175.5	5165	1013.29	20		62	93.2	618.03	2775	#
1588767933	Heitmann	Ronald	Clinton Township	MI	26	Family Practice	S	Paroxetine Hcl	Paroxetine Hcl	43	89	2655	566.59			29	67	376.37	2010	*
1588769772	James	Jim	Mcminnville	OR	41	Neurology	S	Paroxetine Hcl	Paroxetine Hcl	12	12	360	246.96			0	0	0	0	#
1588769822	Koele	Sharon	Urbandale	IA	19	Psychiatry & Neurology	T	Paroxetine Hcl	Paroxetine Hcl	36	44	1320	394.81			13	19	252.35	570	*
1588769996	Lainer	Morris	Holyoke	MA	25	Internal Medicine	S	Paroxetine Hcl	Paroxetine Hcl	38	58	1740	199.58			26	46	142.61	1380	*
1588770184	Crawford	Clifford	Danville	IN	18	Internal Medicine	S	Paroxetine Hcl	Paroxetine Hcl	60	118.3	3376	1050.57	13		60	118.3	1050.57	3376		13
1588770580	Capobianco	Francis	Roseville	CA	6	Psychiatry	S	Paroxetine Hcl	Paroxetine Hcl	52	78	2340	680.78		#					*
1588770846	Switzer	Richard	Grandville	MI	26	Internal Medicine	S	Paroxetine Hcl	Paroxetine Hcl	39	92	2759	712.94		#					*
1588771232	Pauckova	Jarmila	Aurora	CO	8	Internal Medicine	S	Paroxetine Hcl	Paroxetine Hcl	30	30	897	504.73			30	30	504.73	897	*
1588771372	Singer	Maurice	Philadelphia	PA	42	Family Practice	S	Paroxetine Hcl	Paroxetine Hcl	16	16	480	76.85		*					*
1588771455	Steele	Albert	Madison	MS	28	Internal Medicine	S	Paroxetine Hcl	Paroxetine Hcl	77	131	3920	678.1	14		77	131	678.1	3920		14
1588771778	Sheehan	Julie	North Fond Du Lac	WI	55	Family Practice	S	Paroxetine Hcl	Paroxetine Hcl	17	41	1220	329.18		#					*
1588772214	Vayntrub	Yelena	Brooklyn	NY	36	Internal Medicine	S	Paroxetine Hcl	Paroxetine Hcl	24	24	720	52.08			0	0	0	0	#
1588772230	Weisman	Neal	Boca Raton	FL	12	Internal Medicine	S	Paroxetine Hcl	Paroxetine Hcl	26	72	2160	384.66			26	72	384.66	2160	*
1588772248	Vance	Ronald	Bolivar	MO	29	Family Practice	S	Paroxetine Hcl	Paroxetine Hcl	22	54	1595	439.98		#					*
1588772685	Ferry	Jill	Harlan	IA	19	Physician Assistant	S	Paroxetine Hcl	Paroxetine Hcl	20	33	990	123.67			20	33	123.67	990	*
1588773113	Hepler-Smith	Elizabeth	Pittsburgh	PA	42	Psychiatry	S	Paroxetine Hcl	Paroxetine Hcl	30	64	1920	594.18		#					*
1588773295	Grubbs	Kenneth	Orange	CA	6	Family Practice	S	Paroxetine Hcl	Paroxetine Hcl	11	31	920	180.21		*					*
1588774400	Mcdonald	David	Pasadenta	TX	48	Family Practice	S	Paroxetine Hcl	Paroxetine Hcl	15	35	1050	186.98		*					*
1588774426	Scallon	Quinn	Bend	OR	41	Family Practice	S	Paroxetine Hcl	Paroxetine Hcl	26	42	1260	348.61		#					*
1588774616	Pawlowski	Ireneusz	Chicago	IL	17	Internal Medicine	S	Paroxetine Hcl	Paroxetine Hcl	28	48	1440	320.64		*					*
1588775092	Flaningam	Michael	Sacramento	CA	6	Internal Medicine	S	Paroxetine Hcl	Paroxetine Hcl	74	96	2880	733.44			46	68	429.49	2040	*
1588775365	Vanderstelt	Tammy	Kalamazoo	MI	26	Nurse Practitioner	S	Paroxetine Hcl	Paroxetine Hcl	24	24	713	404.71			24	24	404.71	713	*
1588775704	Goetz	Kenneth	Pittsburgh	PA	42	Psychiatry	S	Paroxetine Hcl	Paroxetine Hcl	25	41	1204	533.13		#					*
1588775811	Tobias	Angela	Shelton	WA	53	Family Practice	S	Paroxetine Hcl	Paroxetine Hcl	14	28	840	245.33			14	28	245.33	840	*
1588775894	Scheffer	Erica	Dyersburg	TN	47	Family Practice	S	Paroxetine Hcl	Paroxetine Hcl	42	42	1260	311.91			28	28	194.35	840	*
1588776017	Klein	Thomas	Chicago	IL	17	Family Practice	S	Paroxetine Hcl	Paroxetine Hcl	19	29	870	229.81		#					*
1588776025	Selby	Joseph	Morgantown	WV	54	Family Practice	S	Paroxetine Hcl	Paroxetine Hcl	32	75.5	2265	325.9		#					*
1588776173	Olin	Craig	Stamford	CT	9	Internal Medicine	S	Paroxetine Hcl	Paroxetine Hcl	15	23	690	233.35			15	23	233.35	690	*
1588776611	Jain	Bhagwan	Chicago	IL	17	Cardiology	S	Paroxetine Hcl	Paroxetine Hcl	25	45	1350	335.3			25	45	335.3	1350	*
1588777502	Patel	Mandeep	East Setauket	NY	36	Internal Medicine	S	Paroxetine Hcl	Paroxetine Hcl	19	55	1650	466.56			19	55	466.56	1650	*
1588777668	Spees	David	San Diego	CA	6	Family Practice	S	Paroxetine Hcl	Paroxetine Hcl	18	28	820	397.02			18	28	397.02	820	*
1588777692	Dell	Ioleen	Gainesville	FL	12	Internal Medicine	S	Paroxetine Hcl	Paroxetine Hcl	25	41	1230	286.13			25	41	286.13	1230	*
1588778435	Reddy	Kiran	Fresno	CA	6	Internal Medicine	S	Paroxetine Hcl	Paroxetine Hcl	48	110	3300	383.67	11	#					*
1588778534	Lapp	Charles	Charlotte	NC	37	Internal Medicine	S	Paroxetine Hcl	Paroxetine Hcl	23	53	1590	399.14		*					*
1588778591	Zumstein	James	Phenix City	AL	1	Family Practice	S	Paroxetine Hcl	Paroxetine Hcl	100	154.5	4514	1305.79	18		53	87.5	851.46	2504	#
1588779094	Zdor-North	Deborah	Greenwood	WI	55	Family Practice	S	Paroxetine Hcl	Paroxetine Hcl	24	52	1560	301.9		#					*
1588779110	Banik	Prabir	Gainesville	FL	12	Internal Medicine	S	Paroxetine Hcl	Paroxetine Hcl	26	48	1440	472.75			26	48	472.75	1440	*
1588779151	Brilliant	Michael	Hoffman Estates	IL	17	Psychiatry	S	Paroxetine Hcl	Paroxetine Hcl	27	35	1050	375.27		*					*
1588779375	Dearth	Jerry	Grabill	IN	18	Family Practice	S	Paroxetine Hcl	Paroxetine Hcl	31	87.5	2625	529.62	11	#					*
1588783666	Treece	Brannon	Jonesboro	AR	5	Internal Medicine	S	Paroxetine Hcl	Paroxetine Hcl	82	156.1	4655	896.2	21		48	100.1	512.74	2975	#
1588785315	Goodman	Jamie	Islamorada	FL	12	Family Practice	S	Paroxetine Hcl	Paroxetine Hcl	17	23	690	293.39		*					*
1588788160	Broveleit	Rachelle	Sioux Falls	SD	46	Physician Assistant	S	Paroxetine Er	Paroxetine Hcl	11	18.8	535	2618.51			0	0	0	0	#
1588788160	Broveleit	Rachelle	Sioux Falls	SD	46	Physician Assistant	S	Paroxetine Hcl	Paroxetine Hcl	20	26	780	162.04		#					*
1588788277	Aliuddin	Khaja	Chicago	IL	17	Family Practice	S	Paroxetine Hcl	Paroxetine Hcl	18	18	540	163.38		*					*
1588788301	Banks	Seth	Mount Juliet	TN	47	Internal Medicine	S	Paroxetine Hcl	Paroxetine Hcl	20	59	1770	315.47		#					*
1588789044	Bonvissuto	Linda	Nashville	TN	47	Internal Medicine	S	Paroxetine Hcl	Paroxetine Hcl	28	63	1890	235.76			28	63	235.76	1890	*
1588789788	Montana	Anthony	Riverdale	CA	6	Family Practice	S	Paroxetine Hcl	Paroxetine Hcl	19	47	1410	301.93		#					*
1588790349	Fleites	Rafael	Cincinnati	OH	39	Internal Medicine	S	Paroxetine Hcl	Paroxetine Hcl	61	61	1584	636.51			27	27	264.57	690	*
1588790646	Butler	Erik	Pittsboro	NC	37	Family Practice	S	Paroxetine Hcl	Paroxetine Hcl	24	52	1560	372.87			12	32	233.93	960	*
1588790661	Ballester Echegaray	Jorge	Lares	PR	72	General Practice	T	Paroxetine Hcl	Paroxetine Hcl	29	37	1095	203.91		#					*
1588790810	Nelson	Gena	Greenville	TX	48	Nurse Practitioner	S	Paroxetine Hcl	Paroxetine Hcl	25	31	930	288.61		*					*
1588791909	Hale	Linda	Williamsburg	KY	21	Nurse Practitioner	S	Paroxetine Hcl	Paroxetine Hcl	68	90	2700	608.68	16		34	46	315.53	1380	*
1588792220	Norris	Theresa	Hohenwald	TN	47	Nurse Practitioner	S	Paroxetine Er	Paroxetine Hcl	11	11	330	1236.74			0	0	0	0	#
1588792220	Norris	Theresa	Hohenwald	TN	47	Nurse Practitioner	S	Paroxetine Hcl	Paroxetine Hcl	85	95	2840	925.28			49	51	486.61	1530	*
1588792683	Forrest	Louise	San Francisco	CA	6	Psychiatry	S	Paroxetine Hcl	Paroxetine Hcl	33	79.9	2398	421.29		#					*
1588794523	Pou	Edgar	Marysville	MI	26	Family Practice	S	Paroxetine Hcl	Paroxetine Hcl	12	22	660	106.45		*					*
1588794689	Ardekani	Ahmad	St Louis	MO	29	Psychiatry	S	Paroxetine Hcl	Paroxetine Hcl	212	254	7578	2224.99	30		60	94	681.6	2820		11
1588794689	Ardekani	Ahmad	St Louis	MO	29	Psychiatry	S	Paxil Cr	Paroxetine Hcl	12	12	360	2362.52			0	0	0	0	#
1588794713	Johnson	Marilou	Galesburg	IL	17	Nurse Practitioner	S	Paroxetine Hcl	Paroxetine Hcl	13	29	870	140.64		*					*
1588795074	Coudron	Lorinda	Willmar	MN	27	Nurse Practitioner	S	Paroxetine Hcl	Paroxetine Hcl	27	53	1554	243.92		#					*
1588796601	Hubbard	Vicki	San Antonio	TX	48	Family Practice	S	Paroxetine Hcl	Paroxetine Hcl	21	33	978	297.22		#					*
1588797070	Rivera-Hidalgo	Zoraida	Hollywood	FL	12	Internal Medicine	S	Paroxetine Hcl	Paroxetine Hcl	23	41	1230	198.15			23	41	198.15	1230	*
1588797559	Hakey	Diane	Burlington	VT	50	Internal Medicine	S	Paroxetine Hcl	Paroxetine Hcl	12	36	1080	460.4			12	36	460.4	1080	*
1588799712	Kanter	Gary	Gainesville	FL	12	Psychiatry	S	Paroxetine Er	Paroxetine Hcl	17	19	570	3085.16			0	0	0	0	#
1588799712	Kanter	Gary	Gainesville	FL	12	Psychiatry	S	Paroxetine Hcl	Paroxetine Hcl	20	24	702	110.98		*					*
1588800726	Hegarty	Jennifer	Crystal River	FL	12	Nurse Practitioner	S	Paroxetine Hcl	Paroxetine Hcl	21	61	1830	338.95		#					*
1588801500	Platt	Michael	South Bend	IN	18	Psychiatry	S	Paroxetine Hcl	Paroxetine Hcl	40	40	1127	533.96			0	0	0	0	#
1588802201	Idelkope	Brian	Edina	MN	27	Internal Medicine	S	Paroxetine Hcl	Paroxetine Hcl	39	110.5	3316	616.65	13		39	110.5	616.65	3316		13
1588803837	Molina	Roberto	Sierra Vista	AZ	4	Internal Medicine	S	Paroxetine Hcl	Paroxetine Hcl	37	59	1770	249.19			25	47	181.81	1410	*
1588803928	Mixon	Kevin	Hammond	LA	22	Nurse Practitioner	S	Paroxetine Hcl	Paroxetine Hcl	73	82	2420	537.67			20	29	190.37	830	*
1588805824	Medina	David	Orlando	FL	12	Psychiatry	S	Paroxetine Hcl	Paroxetine Hcl	35	35	1050	264.5			18	18	101.61	540	*
1588806244	Nkembe	Kwamba	Bassett	VA	51	Family Practice	S	Paroxetine Hcl	Paroxetine Hcl	18	32	960	218.51		#					*
1588806566	Greenberg	Scott	The Woodlands	TX	48	Cardiology	S	Paroxetine Hcl	Paroxetine Hcl	12	12	360	86.76			12	12	86.76	360	*
1588808364	Edmondson	Tonya	Cincinnati	OH	39	Nurse Practitioner	S	Paroxetine Hcl	Paroxetine Hcl	42	42	1260	384.7			12	12	67.5	360	*
1588808489	Kelderman	Jessica	Madison	WI	55	Physical Medicine and Rehabilitation	S	Paroxetine Hcl	Paroxetine Hcl	12	12	327	170.17		*					*
1588808638	Dahlstrom	Peter	Vadnais Heights	MN	27	Family Practice	S	Paroxetine Hcl	Paroxetine Hcl	32	56	1680	487.86			32	56	487.86	1680	*
1588810592	Diaz	Nery	New York	NY	36	Neuropsychiatry	S	Paroxetine Hcl	Paroxetine Hcl	40	40	1200	263.27		#					*
1588811103	Fleming	Carla	Clintwood	VA	51	Nurse Practitioner	S	Paroxetine Hcl	Paroxetine Hcl	89	111	3330	834.42	11		60	76	491.79	2280	*
1588812317	Halilhodzic	Merita	New York	NY	36	Psychiatry	S	Paroxetine Hcl	Paroxetine Hcl	21	65.9	1978	419.38		#					*
1588813018	Rodgers	Leah	Greeneville	TN	47	Physician Assistant	S	Paroxetine Hcl	Paroxetine Hcl	13	13	389	156.33			13	13	156.33	389	*
1588813661	Savage	Kenneth	Crystal River	FL	12	Family Practice	S	Paroxetine Hcl	Paroxetine Hcl	37	89	2647	549.17		#					*
1588815021	Mynatt	James	Fairfax	SC	45	Nurse Practitioner	S	Paroxetine Hcl	Paroxetine Hcl	18	18	540	192.79		*					*
1588815559	Velez	Stacie	Holly Springs	NC	37	Physician Assistant	S	Paroxetine Hcl	Paroxetine Hcl	17	21	630	138.4		*					*
1588815674	Eltarawy	Islam	East Ellijay	GA	13	Family Practice	S	Paroxetine Hcl	Paroxetine Hcl	41	71.2	2115	576.19	11	#					*
1588817522	Belinga	Steve-Felix	Fort Smith	AR	5	Neurology	S	Paroxetine Hcl	Paroxetine Hcl	17	17	510	120.26		*					*
1588818298	Gupta	Madhur	Raleigh	NC	37	Family Practice	S	Paroxetine Hcl	Paroxetine Hcl	22	64	1920	335.07			22	64	335.07	1920	*
1588819734	Tarala	James	East Syracuse	NY	36	Family Practice	S	Paroxetine Hcl	Paroxetine Hcl	14	32	960	231.7		#					*
1588819775	Chong	Pearline	North Hollywood	CA	6	Family Practice	S	Paroxetine Hcl	Paroxetine Hcl	15	35	1050	309.47		#					*
1588820880	Bindal	Ankur	Yuma	AZ	4	Psychiatry	S	Paroxetine Hcl	Paroxetine Hcl	17	17	494	167.11		#					*
1588822050	Palmer	Elizabeth	Gray	TN	47	Family Practice	S	Paroxetine Hcl	Paroxetine Hcl	62	154	4620	1068.45	18		50	122	826.52	3660	#
1588822118	Diefendorf	Laura	Henderson	NC	37	Internal Medicine	S	Paroxetine Hcl	Paroxetine Hcl	45	75	2250	772.23			45	75	772.23	2250	*
1588823025	Koroleva	Zoya	Staten Island	NY	36	Family Practice	S	Paroxetine Hcl	Paroxetine Hcl	65	71	2090	329.83		#					*
1588823322	Rhine	Lori	Belleville	KS	20	Nurse Practitioner	S	Paroxetine Hcl	Paroxetine Hcl	18	32	960	147			18	32	147	960	*
1588823611	Milne-Krohn	Courtney	Annapolis	MD	24	Internal Medicine	S	Paroxetine Hcl	Paroxetine Hcl	20	54	1620	352.81			20	54	352.81	1620	*
1588824098	Ahmad	Usma	Mesa	AZ	4	Internal Medicine	S	Paroxetine Hcl	Paroxetine Hcl	23	50	1500	300.21			23	50	300.21	1500	*
1588824601	Townes	Kathleen	Ipswich	MA	25	Internal Medicine	S	Paroxetine Hcl	Paroxetine Hcl	22	50	1500	255.64			22	50	255.64	1500	*
1588824882	Bondalapati	Navatha	Spring Mills	PA	42	Family Practice	S	Paroxetine Hcl	Paroxetine Hcl	20	48	1440	267.83			20	48	267.83	1440	*
1588824908	Fisher	Cynthia	Berlin	WI	55	Family Practice	S	Paroxetine Hcl	Paroxetine Hcl	40	93.3	2777	660.52			40	93.3	660.52	2777	*
1588825251	Lacamera-Murdoch	Marlene	New Castle	PA	42	Nurse Practitioner	S	Paroxetine Hcl	Paroxetine Hcl	274	284	8385	2271.15	28		87	87	747.89	2610	*
1588825327	Dom	Mirou	Long Beach	CA	6	Psychiatry	S	Paroxetine Hcl	Paroxetine Hcl	11	19	570	121.82		*					*
1588825699	Cortis	Barry	Tullahoma	TN	47	Family Practice	S	Paroxetine Hcl	Paroxetine Hcl	23	59	1770	247.83			23	59	247.83	1770	*
1588825921	Mccarthy	Nancy	Long Beach	CA	6	Psychiatry	S	Paroxetine Hcl	Paroxetine Hcl	12	14	420	96.12		*					*
1588826366	Maliyil	Jepsin	Midlothian	TX	48	Family Practice	S	Paroxetine Hcl	Paroxetine Hcl	18	38	1140	205.06			18	38	205.06	1140	*
1588826952	Neukirch	Nealy	Riverside	IA	19	Physician Assistant	S	Paroxetine Hcl	Paroxetine Hcl	21	29	870	122.77			21	29	122.77	870	*
1588827729	Nunag	Michael	Cudahy	WI	55	Internal Medicine	S	Paroxetine Hcl	Paroxetine Hcl	15	31.1	932	214.88		#					*
1588828503	Schaffer	Sandra	Oshkosh	WI	55	Nurse Practitioner	S	Paroxetine Hcl	Paroxetine Hcl	22	46	1380	306.25			22	46	306.25	1380	*
1588828537	Kethireddy	Malini	Hesperia	CA	6	Family Practice	S	Paroxetine Hcl	Paroxetine Hcl	77	125	3750	1065.86	18		62	110	889.27	3300	#
1588828891	Karlsberg	Dana	Tacoma	WA	53	Family Practice	S	Paroxetine Hcl	Paroxetine Hcl	13	37	1110	159.24			13	37	159.24	1110	*
1588829865	Uppala	Saritha	Birmingham	AL	1	Internal Medicine	S	Paroxetine Hcl	Paroxetine Hcl	37	91	2703	553.81		#					*
1588830343	Diamond	Michael	Chevy Chase	MD	24	Psychiatry	S	Paroxetine Hcl	Paroxetine Hcl	14	16	480	69.75			0	0	0	0	#
1588830582	Herring	Belinda	Guntersville	AL	1	Nurse Practitioner	S	Paroxetine Hcl	Paroxetine Hcl	90	106.1	3171	675.41	24	*					*
1588831259	Dunn	Maria	Worcester	MA	25	Internal Medicine	T	Paroxetine Hcl	Paroxetine Hcl	29	33	961	271.12			29	33	271.12	961	*
1588831523	Brown	Yekaterina	Wheeling	WV	54	Family Practice	S	Paroxetine Hcl	Paroxetine Hcl	34	34	1020	179.49			34	34	179.49	1020	*
1588831655	Skochko	Gregory	Philadelphia	PA	42	Family Practice	S	Paroxetine Hcl	Paroxetine Hcl	17	17	510	186.43			17	17	186.43	510	*
1588833149	Arntz	Angela	Milwaukee	WI	55	Nurse Practitioner	S	Paroxetine Hcl	Paroxetine Hcl	22	22.2	426	277.88			22	22.2	277.88	426	*
1588835821	Dugdale	Lydia	New Haven	CT	9	Internal Medicine	S	Paroxetine Hcl	Paroxetine Hcl	15	43	1290	218.51		*					*
1588836381	Khera	Amneet	Henderson	KY	21	Family Practice	S	Paroxetine Hcl	Paroxetine Hcl	43	49	1454	343.07		#					*
1588836407	Frew	Patricia	Vancouver	WA	53	Family Practice	S	Paroxetine Hcl	Paroxetine Hcl	16	22	660	129.87		*					*
1588838213	Meunier	Miranda	Billings	MT	30	Nurse Practitioner	S	Paroxetine Hcl	Paroxetine Hcl	23	23	690	322.82			23	23	322.82	690	*
1588840888	Vanderloos	Catherine	Shreveport	LA	22	Obstetrics & Gynecology	S	Paroxetine Hcl	Paroxetine Hcl	39	55	1650	508.05		#					*
1588841902	Watt	Jonathan	Riverside	CA	6	Psychiatry	S	Paroxetine Hcl	Paroxetine Hcl	17	42.3	1268	414.06		*					*
1588842314	Conklin	Jacob	Upper Sandusky	OH	39	Internal Medicine	S	Paroxetine Hcl	Paroxetine Hcl	14	30	871	138.72		#					*
1588844104	Yu	Thomas	San Gabriel	CA	6	Internal Medicine	S	Paroxetine Hcl	Paroxetine Hcl	19	25	734	184.01			19	25	184.01	734	*
1588845051	Saa	Alfonso	Tampa	FL	12	Psychiatry	S	Paroxetine Hcl	Paroxetine Hcl	47	49	1460	351.87			23	25	206.21	750	*
1588847917	Wall	Christopher	Knoxville	TN	47	Nurse Practitioner	S	Paroxetine Hcl	Paroxetine Hcl	30	30.4	912	145.58			0	0	0	0	#
1588848840	Gartenberg	David	Plano	TX	48	Family Practice	S	Paroxetine Hcl	Paroxetine Hcl	13	13	390	55.24			13	13	55.24	390	*
1588849087	Honsky	John	Missoula	MT	30	Nurse Practitioner	S	Paroxetine Hcl	Paroxetine Hcl	16	16	480	173.35		*					*
1588849756	Fordyce-Richards	Larissa	Blacksville	WV	54	Family Practice	S	Paroxetine Hcl	Paroxetine Hcl	17	33	990	246.55			0	0	0	0	#
1588851984	French	Vanessa	Idaho Falls	ID	16	Physician Assistant	S	Paroxetine Hcl	Paroxetine Hcl	47	47	1347	420.81			0	0	0	0	#
1588853030	Bednarska	Beata	Cape Coral	FL	12	Family Practice	S	Paroxetine Hcl	Paroxetine Hcl	11	21.1	633	134.08			11	21.1	134.08	633	*
1588853741	Bartholomew	Tammy	Steelville	MO	29	Nurse Practitioner	S	Paroxetine Hcl	Paroxetine Hcl	14	24	720	114.74		*					*
1588854418	Rosse	Mark	Washington	DC	11	Psychiatry	S	Paroxetine Hcl	Paroxetine Hcl	18	18	540	138.37			0	0	0	0	#
1588854459	Hogan	Kimberly	Manahawkin	NJ	34	Family Practice	S	Paroxetine Hcl	Paroxetine Hcl	16	46	1380	242.27			16	46	242.27	1380	*
1588854525	Mccall	Christy	Black Mountain	NC	37	Nurse Practitioner	S	Paroxetine Hcl	Paroxetine Hcl	37	61	1725	391.76		#					*
1588854798	Kaizuka	Sachiko	Rochester	NY	36	Family Practice	S	Paroxetine Hcl	Paroxetine Hcl	16	34	1020	213.34		*					*
1588854848	Kociasvili	Konstantins	Buffalo Grove	IL	17	Family Practice	S	Paroxetine Hcl	Paroxetine Hcl	22	26	780	146.73		#					*
1588855498	Barilyak	Oksana	Chicago	IL	17	Family Practice	S	Paroxetine Hcl	Paroxetine Hcl	26	47	1410	281.89			26	47	281.89	1410	*
1588855761	Coonfield	Kimberly	Wharton	TX	48	Internal Medicine	S	Paroxetine Hcl	Paroxetine Hcl	18	52	1560	304.7			18	52	304.7	1560	*
1588855944	Cordial	Lori	Rural Hall	NC	37	Family Practice	S	Paroxetine Hcl	Paroxetine Hcl	35	58	1740	349.24			21	33	216.85	990	*
1588856223	Dehlin	Christopher	Gwinn	MI	26	Family Practice	S	Paroxetine Hcl	Paroxetine Hcl	43	59	1770	222.39			17	27	84.05	810	*
1588856504	Halim	Tariq	Lakewood Ranch	FL	12	Psychiatry & Neurology	T	Paroxetine Hcl	Paroxetine Hcl	33	39	1157	216.23			33	39	216.23	1157	*
1588856629	Davis	Mary	Victoria	VA	51	Nurse Practitioner	S	Paroxetine Hcl	Paroxetine Hcl	19	35	1050	101.12			19	35	101.12	1050	*
1588860209	Misyulya	Tatyana	Utica	NY	36	Family Practice	S	Paroxetine Hcl	Paroxetine Hcl	11	25	750	208.65			11	25	208.65	750	*
1588861660	Brown	Christine	Acton	MA	25	Internal Medicine	S	Paroxetine Hcl	Paroxetine Hcl	16	40	1200	296.75		#					*
1588861751	Shukla	Shwetanshu	Winter Park	FL	12	Internal Medicine	S	Paroxetine Hcl	Paroxetine Hcl	43	73	2190	470.42		#					*
1588861843	Bowen	Meredith	Midland	NC	37	Family Practice	S	Paroxetine Hcl	Paroxetine Hcl	69	119	3570	592.24	12		37	71	293.65	2130	*
1588862098	Elliott	Kimberly	Lacey	WA	53	Family Practice	S	Paroxetine Hcl	Paroxetine Hcl	30	66	1980	619.71			30	66	619.71	1980	*
1588862262	Reddy	Prasad	Visalia	CA	6	Psychiatry	S	Paroxetine Hcl	Paroxetine Hcl	105	105.2	2904	1040.17			17	17	87.25	481	*
1588862346	Taha	Mohammad	Columbia Heights	MN	27	Family Practice	S	Paroxetine Hcl	Paroxetine Hcl	35	67.2	2013	583.08		*					*
1588862445	Ost	Shelley	Germantown	TN	47	Internal Medicine	S	Paroxetine Hcl	Paroxetine Hcl	15	33	990	155.75			15	33	155.75	990	*
1588862544	Binek	Joshua	Saint Louis	MO	29	Internal Medicine	S	Paroxetine Hcl	Paroxetine Hcl	24	68	2040	648.22			24	68	648.22	2040	*
1588862841	Morris	Laura	Fulton	MO	29	Family Practice	S	Paroxetine Hcl	Paroxetine Hcl	13	23	690	210.37			13	23	210.37	690	*
1588863021	Biggers	Elizabeth	Brandon	FL	12	Family Practice	S	Paroxetine Hcl	Paroxetine Hcl	22	59	1760	369.29		*					*
1588864235	Cavey	Carol	Cleveland	OH	39	Psychiatry	S	Paroxetine Hcl	Paroxetine Hcl	11	11	330	36.05			0	0	0	0	#
1588864821	Flores-Lopez	Jose	San Bernardino	CA	6	Psychiatry	S	Paroxetine Hcl	Paroxetine Hcl	18	18	540	203.63		*					*
1588865174	Hatcher Hicks	Ashleigh	Baltimore	MD	24	Internal Medicine	S	Paroxetine Hcl	Paroxetine Hcl	14	14	304	130.46			14	14	130.46	304	*
1588867147	Sekhon	Rajneet	Folsom	CA	6	Family Practice	S	Paroxetine Hcl	Paroxetine Hcl	53	53.5	1528	647.36			41	41.2	518.68	1163	*
1588867626	Golden	Peter	Akron	OH	39	Psychiatry	S	Paroxetine Hcl	Paroxetine Hcl	13	13	390	54.43		*					*
1588867949	Becraft	Myra	La Jolla	CA	6	Psychiatry & Neurology	T	Paroxetine Hcl	Paroxetine Hcl	26	28	840	162.36			11	13	54.88	390	*
1588868921	Ackerley	Jane	Tucson	AZ	4	Nurse Practitioner	S	Paroxetine Hcl	Paroxetine Hcl	22	22	660	210.2		*					*
1588869101	Borchers	Jonathan	Farmington	MO	29	Family Practice	S	Paroxetine Hcl	Paroxetine Hcl	60	98	2940	623.38	14		28	54	337.37	1620	*
1588871917	Parker	Sarah	Columbus	OH	39	Obstetrics & Gynecology	S	Paroxetine Hcl	Paroxetine Hcl	11	11	330	42.42			0	0	0	0	#
1588872964	Adams	Van	Goldsboro	NC	37	Internal Medicine	S	Paroxetine Hcl	Paroxetine Hcl	50	104	3120	453.27	13		50	104	453.27	3120		13
1588874366	Burns	Bryan	Saint Louis	MO	29	Internal Medicine	S	Paroxetine Hcl	Paroxetine Hcl	33	95	2850	651.25	12		33	95	651.25	2850		12
1588876148	Miskovich	Lynn	Hammond	IN	18	Nurse Practitioner	S	Paroxetine Hcl	Paroxetine Hcl	22	44.8	1320	324.53		*					*
1588878201	Ebert	Carolyn	Chesaning	MI	26	Family Practice	S	Paroxetine Hcl	Paroxetine Hcl	13	27.1	811	169.28		#					*
1588878508	Bobba	Dheeraj	Mesa	AZ	4	Internal Medicine	S	Paroxetine Hcl	Paroxetine Hcl	17	17	467	219.4			17	17	219.4	467	*
1588890198	Mikeska	Heather	Brenham	TX	48	Family Practice	S	Paroxetine Hcl	Paroxetine Hcl	15	29	855	126.88			15	29	126.88	855	*
1588890404	Jarrett	Laveta	Wichita	KS	20	Nurse Practitioner	S	Paroxetine Hcl	Paroxetine Hcl	38	38.7	1131	257.92		*					*
1588890545	Ainsley	Krystal	Williamsburg	VA	51	Internal Medicine	S	Paroxetine Hcl	Paroxetine Hcl	20	60	1800	361.51		#					*
1588891261	Nwoke	Mary	Atlanta	GA	13	Internal Medicine	S	Paroxetine Hcl	Paroxetine Hcl	13	13	382	161.2			13	13	161.2	382	*
1588891576	Sturgeon	Treena	Saint Louis	MO	29	Internal Medicine	S	Paroxetine Hcl	Paroxetine Hcl	16	24	720	262.86			0	0	0	0	#
1588891725	Leisch	Leah	New Haven	CT	9	Internal Medicine	S	Paroxetine Hcl	Paroxetine Hcl	14	42	1260	312.94			14	42	312.94	1260	*
1588891956	Capota	Daniela	Boynton Beach	FL	12	Internal Medicine	S	Paroxetine Hcl	Paroxetine Hcl	15	43	1290	434.33			15	43	434.33	1290	*
1588892004	Marcum	Benjamin	Stephenville	TX	48	Family Practice	S	Paroxetine Hcl	Paroxetine Hcl	118	206	6135	1347.33	25		118	206	1347.33	6135		25
1588892103	Schmidt	Amber	Lancaster	NH	33	Family Practice	S	Paroxetine Hcl	Paroxetine Hcl	30	35	1029	554.15		#					*
1588892194	Black	Michael	Proctorville	OH	39	Family Practice	S	Paroxetine Hcl	Paroxetine Hcl	19	35	1050	222.79		#					*
1588892665	Keller	Alyssa	O Fallon	MO	29	Family Practice	S	Paroxetine Hcl	Paroxetine Hcl	11	33	990	159.35		*					*
1588892756	Kiraly	Franciska	Fairlawn	OH	39	Internal Medicine	S	Paroxetine Hcl	Paroxetine Hcl	17	27	810	227.19		#					*
1588892814	Hurst	Casey	Greenville	SC	45	Family Practice	S	Paroxetine Hcl	Paroxetine Hcl	16	24	702	74.25		*					*
1588893598	Patel Chokshi	Seema	Monroe Township	NJ	34	Internal Medicine	S	Paroxetine Hcl	Paroxetine Hcl	15	25	750	163.68			15	25	163.68	750	*
1588893960	Musa	Muhamad	Cuyahoga Falls	OH	39	Family Practice	S	Paroxetine Hcl	Paroxetine Hcl	12	12	360	110.06			12	12	110.06	360	*
1588895080	Kiker	Dawn	Meridian	MS	28	Nurse Practitioner	S	Paroxetine Hcl	Paroxetine Hcl	11	11	330	52.22		*					*
1588895221	Pauls	Alois	Paris	TX	48	Family Practice	S	Paroxetine Hcl	Paroxetine Hcl	18	38	1140	174.05		*					*
1588895783	Gauthier	Michelle	Meriden	CT	9	Certified Clinical Nurse Specialist	S	Paroxetine Hcl	Paroxetine Hcl	16	24	720	258.58			0	0	0	0	#
1588896120	Martinez Fleites	Aldo	Miami Lakes	FL	12	Internal Medicine	S	Paroxetine Hcl	Paroxetine Hcl	11	15	450	120.87		*					*
1588896823	Payne	Brian	Owensboro	KY	21	Nurse Practitioner	S	Paroxetine Hcl	Paroxetine Hcl	18	29.1	872	250.01			18	29.1	250.01	872	*
1588903181	Morrell	Tai	Rushville	IN	18	Nurse Practitioner	S	Paroxetine Hcl	Paroxetine Hcl	13	13	368	69.65			13	13	69.65	368	*
1588904858	Ntchana	Armand	Cromwell	CT	9	Nurse Practitioner	S	Paroxetine Hcl	Paroxetine Hcl	51	69	1968	463.9			19	27	155.55	783	*
1588907315	Tuan	Katherine	Downey	CA	6	Internal Medicine	S	Paroxetine Hcl	Paroxetine Hcl	12	32.7	971	146.48			12	32.7	146.48	971	*
1588907802	Yim	Jennifer	Ontario	CA	6	Physician Assistant	S	Paroxetine Hcl	Paroxetine Hcl	17	43	1290	322.07			17	43	322.07	1290	*
1588908511	Egurrola-Gradillas	Ana	Tucson	AZ	4	Physician Assistant	S	Paroxetine Hcl	Paroxetine Hcl	28	48	1440	283.35			28	48	283.35	1440	*
1588908628	Cruz	Jacinta	Las Vegas	NV	32	Nurse Practitioner	S	Paroxetine Hcl	Paroxetine Hcl	16	24	720	161.2		#					*
1588909659	Shinko	Amanda	Orange Park	FL	12	Physician Assistant	S	Paroxetine Hcl	Paroxetine Hcl	14	26	765	184.92		*					*
1588910061	Cheruiyot	Wendy	Rochester	MN	27	Nurse Practitioner	S	Paroxetine Hcl	Paroxetine Hcl	18	36	1073	394		#					*
1588910129	Roseberry	Lisa	Portsmouth	NH	33	Nurse Practitioner	S	Paroxetine Hcl	Paroxetine Hcl	20	32	960	467.51			20	32	467.51	960	*
1588910418	Pacer	Kyra	Akron	OH	39	Certified Clinical Nurse Specialist	S	Paroxetine Hcl	Paroxetine Hcl	17	41	1230	280.79		#					*
1588911325	Singh	Ravjeet	Hicksville	NY	36	Physician Assistant	S	Paroxetine Hcl	Paroxetine Hcl	11	11	330	44.38			11	11	44.38	330	*
1588911705	Davis	Ket	Fort Worth	TX	48	Nurse Practitioner	S	Paroxetine Hcl	Paroxetine Hcl	14	14	239	111.58		*					*
1588913677	Lauer	Carol	Stevens Point	WI	55	Nurse Practitioner	S	Paroxetine Hcl	Paroxetine Hcl	15	39	1153	197.87		#					*
1588914394	Morgan	Anitalynn	Jeffersonville	IN	18	Nurse Practitioner	S	Paroxetine Hcl	Paroxetine Hcl	22	22	660	111.69		#					*
1588914691	Weber	Bryanna	Saint Johns	MI	26	Physician Assistant	S	Paroxetine Hcl	Paroxetine Hcl	12	22.1	657	165.36		*					*
1588915565	Russell	Jessica	East Greenwich	RI	44	Physician Assistant	S	Paroxetine Hcl	Paroxetine Hcl	12	34	1020	213.52			12	34	213.52	1020	*
1588919518	Harricharan Singh	Kabir	White Pine	TN	47	Family Practice	S	Paroxetine Hcl	Paroxetine Hcl	51	129	3870	923.93	16		37	93	588.57	2790	#
1588919799	Mathai	Yusuf	Marana	AZ	4	Family Practice	S	Paroxetine Hcl	Paroxetine Hcl	37	87	2610	724.43			20	60	450.66	1800	*
1588919971	Jeng	Kai Chin	Los Banos	CA	6	Internal Medicine	S	Paroxetine Hcl	Paroxetine Hcl	52	110	3300	792.22	18	#					#
1588920508	Slawek	Deepika	New York	NY	36	Internal Medicine	S	Paroxetine Hcl	Paroxetine Hcl	12	16	480	97.86		*					*
1588921084	Walsh	Michael	Pella	IA	19	Psychiatry	S	Paroxetine Hcl	Paroxetine Hcl	78	78	2271	772.28			39	39	597.65	1170	*
1588921738	Basham	Richard	Leitchfield	KY	21	Nurse Practitioner	S	Paroxetine Hcl	Paroxetine Hcl	80	116	3480	787.47	16		15	25	184.79	750	*
1588922199	Griggs	Marlow	Temple	TX	48	Family Practice	S	Paroxetine Hcl	Paroxetine Hcl	13	39	1170	336.6			13	39	336.6	1170	*
1588922769	Mosley	Jonathan	Henderson	KY	21	Family Practice	S	Paroxetine Hcl	Paroxetine Hcl	27	27	810	246.96		#					*
1588923049	Bauer	William	Brighton	CO	8	Family Practice	S	Paroxetine Hcl	Paroxetine Hcl	19	51	1530	554.2			19	51	554.2	1530	*
1588923411	Jundt	Dena	Omaha	NE	31	Family Practice	S	Paroxetine Hcl	Paroxetine Hcl	11	15	450	53			11	15	53	450	*
1588923858	Malczewski	Matthew	Milwaukee	WI	55	Family Practice	S	Paroxetine Hcl	Paroxetine Hcl	30	48	1418	341.36		*					*
1588925069	Buckelew	Sheena	Greenville	AL	1	Nurse Practitioner	S	Paroxetine Hcl	Paroxetine Hcl	13	31	930	182.02			13	31	182.02	930	*
1588925234	Cullar	Dawn	Warren	OH	39	Certified Clinical Nurse Specialist	S	Paroxetine Hcl	Paroxetine Hcl	17	19	544	142.9		*					*
1588925861	Ting	Mark Bryan	Fresno	CA	6	Psychiatry	S	Paroxetine Hcl	Paroxetine Hcl	12	14	420	65.56		*					*
1588929806	Hamdani	Najma	Norman	OK	40	Psychiatry	S	Paroxetine Hcl	Paroxetine Hcl	41	55	1650	697			14	28	499.13	840	*
1588932461	Bakker	Shirley	Tucson	AZ	4	Nurse Practitioner	S	Paroxetine Hcl	Paroxetine Hcl	32	32	910	253.09			20	20	157.09	550	*
1588932891	Menghini	Alyssa	Berwick	PA	42	Physician Assistant	S	Paroxetine Hcl	Paroxetine Hcl	17	23	690	94.62		#					*
1588933592	Nichols	David	Santa Rosa	CA	6	Nurse Practitioner	S	Paroxetine Hcl	Paroxetine Hcl	44	44.1	1308	371.34			30	30.1	229.04	904	*
1588933774	Casebolt	Mary	Conroe	TX	48	Nurse Practitioner	S	Paroxetine Hcl	Paroxetine Hcl	13	29	870	295		#					*
1588933782	Okamura	Natsuko	West Melbourne	FL	12	Nurse Practitioner	S	Paroxetine Hcl	Paroxetine Hcl	29	29	846	325.79			29	29	325.79	846	*
1588934376	Marshall	Kristen	Tempe	AZ	4	Nurse Practitioner	S	Paroxetine Hcl	Paroxetine Hcl	23	23	670	178.95			0	0	0	0	#
1588939631	Calland	Kristy	Ames	IA	19	Internal Medicine	S	Paroxetine Hcl	Paroxetine Hcl	20	30	900	136.98			20	30	136.98	900	*
1588939821	Weinstein	Judah	Brooklyn	NY	36	Internal Medicine	S	Paroxetine Hcl	Paroxetine Hcl	12	12	360	155.16			12	12	155.16	360	*
1588941710	Bursley	Christopher	Cuyahoga Falls	OH	39	Family Practice	S	Paroxetine Hcl	Paroxetine Hcl	18	24.4	706	256.7		*					*
1588942262	Broucek	Marin	Omaha	NE	31	Psychiatry	S	Paroxetine Hcl	Paroxetine Hcl	18	26	780	216.63		#					*
1588942460	Gajagowni	Raghavendran Goud	Jackson	MS	28	Psychiatry	S	Paroxetine Hcl	Paroxetine Hcl	17	21	630	128.76		*					*
1588942692	Thomason	Rebecca	Cleburne	TX	48	Nurse Practitioner	S	Paroxetine Hcl	Paroxetine Hcl	16	18	492	107.57		*					*
1588943864	House	Debra	Lakeview	MI	26	Nurse Practitioner	S	Paroxetine Hcl	Paroxetine Hcl	15	25	750	198.28		*					*
1588944516	Christensen	Mark	Castle Pines	CO	8	Family Practice	S	Paroxetine Hcl	Paroxetine Hcl	13	39	1170	228.35			13	39	228.35	1170	*
1588946396	Pinkhasov	Arthur	Woodmere	NY	36	Internal Medicine	S	Paroxetine Hcl	Paroxetine Hcl	12	12	360	77.64			12	12	77.64	360	*
1588947394	Pardee	Katie	Charlotte	NC	37	Nurse Practitioner	S	Paroxetine Hcl	Paroxetine Hcl	48	50.2	1338	443.17			26	28.1	205.38	771	*
1588948087	Hansen	Joshua	Idaho Falls	ID	16	Physician Assistant	S	Paroxetine Hcl	Paroxetine Hcl	16	26	766	199.58		*					*
1588948244	Kaspar	Matthew	Mount Holly	NJ	34	Nurse Practitioner	S	Paroxetine Hcl	Paroxetine Hcl	25	25	750	121.31			25	25	121.31	750	*
1588950265	Nguyen-Min	Caroline	Windermere	FL	12	Internal Medicine	S	Paroxetine Hcl	Paroxetine Hcl	12	34	1020	365.09			12	34	365.09	1020	*
1588950901	Singerman	Ryan	Fort Wayne	IN	18	Family Practice	S	Paroxetine Hcl	Paroxetine Hcl	34	78	2340	369.81	11	#					*
1588953210	Murphy	Christopher	Medford	OR	41	Internal Medicine	S	Paroxetine Hcl	Paroxetine Hcl	34	57.4	1722	305.84		#					*
1588953368	Kumar	Shilpa	Waltham	MA	25	Internal Medicine	S	Paroxetine Hcl	Paroxetine Hcl	12	14	420	148.73		*					*
1588953962	Morris	Deborah	Defiance	OH	39	Certified Clinical Nurse Specialist	S	Paroxetine Hcl	Paroxetine Hcl	25	25	721	232.69		*					*
1588955439	Fetter	Maya	Charlotte	NC	37	Internal Medicine	S	Paroxetine Hcl	Paroxetine Hcl	15	31	919	206.2		#					*
1588955728	Randhawa	Gurpreet	Cleveland	OH	39	Family Practice	S	Paroxetine Hcl	Paroxetine Hcl	15	50	1500	295.18		*					*
1588955793	Ghabag	Faraj	Meriden	CT	9	Family Practice	S	Paroxetine Hcl	Paroxetine Hcl	14	18	540	127.4		#					*
1588956072	Bui	John	Fort Worth	TX	48	Family Practice	S	Paroxetine Hcl	Paroxetine Hcl	15	25	750	99.69		#					*
1588957849	Wiebe	Jonathan	Los Angeles	CA	6	Internal Medicine	S	Paroxetine Hcl	Paroxetine Hcl	13	39	1170	131		*					*
1588957963	Wade	Colene	Kalamazoo	MI	26	Physician Assistant	S	Paroxetine Hcl	Paroxetine Hcl	12	12	360	67.72			12	12	67.72	360	*
1588961627	Williams	Felicia	Palmdale	CA	6	Nurse Practitioner	S	Paroxetine Er	Paroxetine Hcl	12	12	360	1686.08		*					*
1588961627	Williams	Felicia	Palmdale	CA	6	Nurse Practitioner	S	Paroxetine Hcl	Paroxetine Hcl	22	26	780	240.46		*					*
1588964712	Eatock	Carole	Rockton	IL	17	Nurse Practitioner	S	Paroxetine Hcl	Paroxetine Hcl	12	26	753	145.94			12	26	145.94	753	*
1588965503	Husson Martinez	Jill	Punta Gorda	FL	12	Psychiatry	S	Paroxetine Hcl	Paroxetine Hcl	69	69.1	1953	512.3	13	*					*
1588966204	Barnes	Elizabeth	Gallup	NM	35	Nurse Practitioner	S	Paroxetine Hcl	Paroxetine Hcl	47	71	2120	414.53	13		34	58	289.52	1730	#
1588968432	Gangoo	Amanda	New York	NY	36	Psychiatry & Neurology	T	Paroxetine Hcl	Paroxetine Hcl	22	23	690	84.97			0	0	0	0	#
1588968556	Moise	Despina	Logansport	IN	18	Psychiatry	S	Paroxetine Hcl	Paroxetine Hcl	20	32	960	200.36		#					*
1588968606	Fields-Wilburn	Kelly	Poplar Bluff	MO	29	Nurse Practitioner	S	Paroxetine Hcl	Paroxetine Hcl	34	52	1488	654.84		*					*
1588968812	Herrington	Amanda	Newton Grove	NC	37	Physician Assistant	S	Paroxetine Hcl	Paroxetine Hcl	12	12	360	42.84			12	12	42.84	360	*
1588969463	Gibson	Kimberly	Kingsport	TN	47	Nurse Practitioner	S	Paroxetine Hcl	Paroxetine Hcl	28	74	2220	672.45		#					*
1588969711	Royder	Clayton	Oklahoma City	OK	40	Family Practice	S	Paroxetine Hcl	Paroxetine Hcl	18	52	1560	544.62		#					*
1588971501	Bush	Char	Chico	CA	6	Nurse Practitioner	S	Paroxetine Er	Paroxetine Hcl	15	15	450	1629.8			0	0	0	0	#
1588972087	Patty	Jacob	La Crosse	WI	55	Physician Assistant	S	Paroxetine Hcl	Paroxetine Hcl	18	26	780	333.27		#					*
1588973101	Creppy	Amy	Abilene	TX	48	Internal Medicine	S	Paroxetine Hcl	Paroxetine Hcl	13	29	870	130.72			13	29	130.72	870	*
1588973341	Petrovic	Milan	Winston Salem	NC	37	Family Practice	S	Paroxetine Hcl	Paroxetine Hcl	49	147	4410	1094.3	17		49	147	1094.3	4410		17
1588973440	Natarajan	Sathiavathi	Cranberry Twp	PA	42	Family Practice	S	Paroxetine Hcl	Paroxetine Hcl	23	23	618	861.05			23	23	861.05	618	*
1588973523	Lewis	Michelle	San Bernardino	CA	6	Family Practice	S	Paroxetine Hcl	Paroxetine Hcl	15	15	450	176.5			0	0	0	0	#
1588974661	Navarro	Daicy	Upland	CA	6	Physician Assistant	S	Paroxetine Hcl	Paroxetine Hcl	12	14	420	61.17			12	14	61.17	420	*
1588975163	Paik	Jamie	Media	PA	42	Internal Medicine	S	Paroxetine Hcl	Paroxetine Hcl	17	27	810	261.88			17	27	261.88	810	*
1588975239	Kim	Eun Young	Everett	WA	53	Family Practice	S	Paroxetine Hcl	Paroxetine Hcl	18	26	739	201.68			18	26	201.68	739	*
1588975296	Moore	Bradley	Akron	OH	39	Internal Medicine	S	Paroxetine Hcl	Paroxetine Hcl	15	15	424	83.04			15	15	83.04	424	*
1588976484	Kilgore	Dona	Tupper Lake	NY	36	Physician Assistant	S	Paroxetine Hcl	Paroxetine Hcl	19	46.5	1395	158.95		*					*
1588978118	Mehta	Gaurav	Middletown	DE	10	Family Practice	S	Paroxetine Hcl	Paroxetine Hcl	13	27	810	103.65			13	27	103.65	810	*
1588978365	Ramos	Gema	Chicago	IL	17	Family Practice	S	Paroxetine Hcl	Paroxetine Hcl	15	15	434	50		#					*
1588979421	Kolawole	Tiwalola	Cleveland	OH	39	Psychiatry	S	Paroxetine Hcl	Paroxetine Hcl	12	24	720	150.92			0	0	0	0	#
1588981864	Dicharry	Dana	Abbeville	LA	22	Internal Medicine	S	Paroxetine Hcl	Paroxetine Hcl	26	38	1140	169.65		#					*
1588982045	Groth	Morgan	St Louis Park	MN	27	Internal Medicine	S	Paroxetine Hcl	Paroxetine Hcl	27	81	2430	444.48		#					*
1588982904	Logan	Jennifer	Redondo Beach	CA	6	Family Practice	S	Paroxetine Hcl	Paroxetine Hcl	11	33	990	248.82			11	33	248.82	990	*
1588987200	Mcclenny	Laura	Tyler	TX	48	Nurse Practitioner	S	Paroxetine Hcl	Paroxetine Hcl	34	48	1440	217.97			19	33	135.87	990	*
1588987309	Crawford	Andrew	Eagle	ID	16	Physician Assistant	S	Paroxetine Hcl	Paroxetine Hcl	14	32.2	966	289.3		*					*
1588989230	Little	Katherine	Church Point	LA	22	Nurse Practitioner	S	Paroxetine Hcl	Paroxetine Hcl	68	68	2040	554.29	13		44	44	391.15	1320	*
1588991749	Pandey	Mahima	Greensboro	NC	37	Internal Medicine	S	Paroxetine Hcl	Paroxetine Hcl	66	66	1748	746.1			48	48	612.08	1380	*
1588991772	Rayalam	Kiran	Lewistown	PA	42	Family Practice	S	Paroxetine Hcl	Paroxetine Hcl	81	133	3968	728.89	18		55	103	522.47	3068	#
1588995468	Pelletier	Philip	New Bedford	MA	25	Nurse Practitioner	S	Paroxetine Hcl	Paroxetine Hcl	11	13	390	93.41		*					*
1588996896	Scanlan-Rathbun	Nancy	Plattsburgh	NY	36	Nurse Practitioner	S	Paroxetine Hcl	Paroxetine Hcl	19	19	570	105.3			0	0	0	0	#
1588998652	Daniels	Jonathan	Alma	MI	26	Physician Assistant	S	Paroxetine Hcl	Paroxetine Hcl	44	106.2	3185	633.16	11		32	70.2	496.99	2105	*
1588998868	Hoyos	Michelle	Rockford	MI	26	Physician Assistant	S	Paroxetine Hcl	Paroxetine Hcl	13	29	870	265.37			13	29	265.37	870	*
1588998918	Chavour	Sreekanth	Fargo	ND	38	Internal Medicine	S	Paroxetine Hcl	Paroxetine Hcl	32	60	1800	263.12		#					*
1598003915	Gutierrez	Duren	Southfield	MI	26	Nurse Practitioner	S	Paroxetine Hcl	Paroxetine Hcl	39	39	1031	299.49			0	0	0	0	#
1598005092	Hayes	Barbara	Bay City	TX	48	Nurse Practitioner	S	Paroxetine Hcl	Paroxetine Hcl	14	14	420	177.68		*					*
1598005597	Ramey	Rebecca	Whitakers	NC	37	Physician Assistant	S	Paroxetine Hcl	Paroxetine Hcl	32	62	1860	505.32			16	38	274.42	1140	*
1598006280	Pyles	Joseph	Cincinnati	OH	39	Nurse Practitioner	S	Paroxetine Hcl	Paroxetine Hcl	14	20	590	122.22		*					*
1598007387	Charpentier	Sandra	Houma	LA	22	Internal Medicine	S	Paroxetine Hcl	Paroxetine Hcl	27	37	1110	225.99			12	20	80.2	600	*
1598008419	Ingram	Anne	Fruitland	ID	16	Physician Assistant	S	Paroxetine Hcl	Paroxetine Hcl	29	35.2	1057	183.06			13	13.2	97.31	397	*
1598010092	Preissler	Heather	Wenatchee	WA	53	Internal Medicine	S	Paroxetine Hcl	Paroxetine Hcl	34	80	2400	585.95			34	80	585.95	2400	*
1598011074	Mason	Vickie	Russellville	AR	5	Nurse Practitioner	S	Paroxetine Hcl	Paroxetine Hcl	11	11	330	57.62			0	0	0	0	#
1598013815	Garner	Toni	Jonesboro	AR	5	Nurse Practitioner	S	Paroxetine Hcl	Paroxetine Hcl	41	51	1510	275.26	11	*					*
1598016636	Le	Uyen	Fernley	NV	32	Family Practice	S	Paroxetine Hcl	Paroxetine Hcl	27	73	2190	613.31		#					*
1598019663	Funk	Susanna	Leon	IA	19	Nurse Practitioner	S	Paroxetine Er	Paroxetine Hcl	12	12	360	1374			0	0	0	0	#
1598020463	Evans	Joanna	Tucson	AZ	4	Family Practice	S	Paroxetine Hcl	Paroxetine Hcl	37	85	2550	660.77	11		37	85	660.77	2550		11
1598021420	Moruzzi	Audrey	Los Angeles	CA	6	Obstetrics & Gynecology	S	Paroxetine Hcl	Paroxetine Hcl	12	12	360	113.32			12	12	113.32	360	*
1598021677	Stanistreet	Bryan	Lexington	NC	37	Internal Medicine	S	Paroxetine Hcl	Paroxetine Hcl	41	92	2760	562.76	11	#					*
1598022592	Adams	Marlene	Bassett	VA	51	Nurse Practitioner	S	Paroxetine Hcl	Paroxetine Hcl	27	33.1	992	379.38		*					*
1598024598	Miller	Michelle	Tallahassee	FL	12	Family Practice	S	Paroxetine Hcl	Paroxetine Hcl	24	33	990	123.17		*					*
1598025124	Koretz	Leslie	Lake Lure	NC	37	Family Practice	S	Paroxetine Hcl	Paroxetine Hcl	12	36	1080	221.2			12	36	221.2	1080	*
1598025298	Jones	Julie	Plainfield	IL	17	Family Practice	S	Paroxetine Hcl	Paroxetine Hcl	19	35	1050	214.12			19	35	214.12	1050	*
1598026429	Contini	Rebekah	Jacksonville	FL	12	Family Practice	S	Paroxetine Hcl	Paroxetine Hcl	13	23	690	112.79		*					*
1598026569	Calle Medina	Jorge	Fort Lauderdale	FL	12	Internal Medicine	S	Paroxetine Hcl	Paroxetine Hcl	27	57	1710	341.88	13	#					#
1598027203	Edwards	Cassandra	Waukesha	WI	55	Internal Medicine	S	Paroxetine Hcl	Paroxetine Hcl	14	36	1080	232.78			14	36	232.78	1080	*
