## Supplemental- Analyzed Data 2 for "Specialty-type and state-level variation in paroxetine use among older adult patients" (part 36 of 86)

### Sheet: 2018 (continued)
Prscrbr_NPI	Prscrbr_Last_Org_Name	Prscrbr_First_Name	Prscrbr_City	Prscrbr_State_Abrvtn	Prscrbr_State_FIPS	Prscrbr_Type	Prscrbr_Type_Src	Brnd_Name	Gnrc_Name	Tot_Clms	Tot_30day_Fills	Tot_Day_Suply	Tot_Drug_Cst	Tot_Benes	GE65_Sprsn_Flag	GE65_Tot_Clms	GE65_Tot_30day_Fills	GE65_Tot_Drug_Cst	GE65_Tot_Day_Suply	GE65_Bene_Sprsn_Flag	GE65_Tot_Benes						Number of Prescriptions						Number of Presc / 1000 Aged Enrollees						1000	Cost								Number of Prescriptions						% of Prescriptions						% paroxetine prescriptions from specialty / % medicare providers in specialty
1598027765	Pace	Jesse	Marion	NC	37	Family Practice	S	Paroxetine Hcl	Paroxetine Hcl	39	83	2490	496.14			14	42	231.77	1260	*
1598027963	Riley	Dustin	Carson City	NV	32	Family Practice	S	Paroxetine Hcl	Paroxetine Hcl	54	114.2	3384	850.82	16		54	114.2	850.82	3384		16
1598028128	Shimshak	Jennifer	Onalaska	WI	55	Physician Assistant	S	Paroxetine Hcl	Paroxetine Hcl	30	78.3	2295	439.47			30	78.3	439.47	2295	*
1598028649	Noftsier	Virginia	Waldorf	MD	24	Physician Assistant	S	Paroxetine Hcl	Paroxetine Hcl	38	38.3	1081	868.33			38	38.3	868.33	1081	*
1598029704	Velasco	John Paul	North Wilkesboro	NC	37	Family Practice	S	Paroxetine Hcl	Paroxetine Hcl	88	142	4260	751.97	15		71	117	574.95	3510	#
1598030082	Ramos	Daniel	Coolidge	AZ	4	Physician Assistant	S	Paroxetine Hcl	Paroxetine Hcl	12	12	360	116.52			0	0	0	0	#
1598030587	Esler	Hyaesun	Fresno	CA	6	Nurse Practitioner	S	Paroxetine Hcl	Paroxetine Hcl	15	15	450	63.83			0	0	0	0	#
1598031130	Wolf	Erin	Scottsdale	AZ	4	Physician Assistant	S	Paroxetine Hcl	Paroxetine Hcl	15	21	630	109.24		*					*
1598031734	Konarske	Jessica	Marion	IA	19	Family Practice	S	Paroxetine Hcl	Paroxetine Hcl	19	47	1410	233.29			19	47	233.29	1410	*
1598031783	Roy	Patricia	Chicago	IL	17	Family Practice	S	Paroxetine Hcl	Paroxetine Hcl	28	48	1430	258.48		*					*
1598032682	Aflatoon	Kambiz	Lawrenceville	GA	13	Psychiatry	S	Paroxetine Hcl	Paroxetine Hcl	112	119	3529	1006.57	32		22	29	230.87	870	*
1598034167	Zayas	Sheryl	Wilton Manors	FL	12	General Practice	S	Paroxetine Hcl	Paroxetine Hcl	16	20	600	93.63		*					*
1598036329	Shull	James	Memphis	TN	47	General Practice	T	Paroxetine Hcl	Paroxetine Hcl	12	12	360	150.24			12	12	150.24	360	*
1598040602	Pascual	Ariel	Boca Raton	FL	12	Physician Assistant	S	Paroxetine Hcl	Paroxetine Hcl	15	41	1230	192.83			15	41	192.83	1230	*
1598041501	Bolus	Michael	Brooklyn	NY	36	Nurse Practitioner	S	Paroxetine Hcl	Paroxetine Hcl	15	15	367	59.48			0	0	0	0	#
1598041949	Gendernalik	David	Southfield	MI	26	Psychiatry	S	Paroxetine Hcl	Paroxetine Hcl	37	39	1005	218.61	11		0	0	0	0		0
1598042764	Wang	Ivan	Portland	OR	41	Physician Assistant	S	Paroxetine Hcl	Paroxetine Hcl	22	22.3	611	356.9			22	22.3	356.9	611	*
1598044893	Malarcher	Angela	San Antonio	TX	48	Internal Medicine	S	Paroxetine Hcl	Paroxetine Hcl	17	39	1170	139.71			17	39	139.71	1170	*
1598046930	Long	Carlie	Binghamton	NY	36	Nurse Practitioner	S	Paroxetine Hcl	Paroxetine Hcl	15	41	1230	164.99		#					*
1598047706	Moss	Lois	Albuquerque	NM	35	Nurse Practitioner	S	Paroxetine Hcl	Paroxetine Hcl	11	23	690	194.02			11	23	194.02	690	*
1598048563	Kozicky	Natalie	Youngstown	OH	39	Nurse Practitioner	S	Paroxetine Hcl	Paroxetine Hcl	17	19	570	227.73		*					*
1598050031	Minton	Maury	Winfield	AL	1	Family Practice	S	Paroxetine Hcl	Paroxetine Hcl	16	32	960	176.07			16	32	176.07	960	*
1598050189	Sondag	Cindy	Fargo	ND	38	Psychiatry	S	Paroxetine Hcl	Paroxetine Hcl	26	34	1020	223.02			0	0	0	0	#
1598050346	Shuham	Walter	San Antonio	TX	48	Psychiatry	S	Paroxetine Hcl	Paroxetine Hcl	12	34.7	1025	272.83		*					*
1598051666	Hume	Tracy	Corvallis	OR	41	Internal Medicine	S	Paroxetine Hcl	Paroxetine Hcl	40	59.9	1794	429.19			23	42.7	212.09	1280	*
1598052250	Metheny	Leann	Lowell	AR	5	Nurse Practitioner	S	Paroxetine Hcl	Paroxetine Hcl	21	21	630	173.71			0	0	0	0	#
1598053423	Hernandez Garcia	Juan Carlos	El Paso	TX	48	Family Practice	S	Paroxetine Hcl	Paroxetine Hcl	13	39	1170	256.08			13	39	256.08	1170	*
1598054637	Trabon	Ashley	Fort Worth	TX	48	Physician Assistant	S	Paroxetine Hcl	Paroxetine Hcl	18	46	1380	248.79		#					*
1598054652	Nazario	Janice	Germantown	TN	47	Family Practice	S	Paroxetine Hcl	Paroxetine Hcl	16	44	1320	216.17		#					*
1598054934	Kurzawa	Rafal	Knox	IN	18	Family Practice	S	Paroxetine Hcl	Paroxetine Hcl	11	29	870	242.73		*					*
1598055253	Okoroafor	Laboure	Columbus	OH	39	Family Practice	S	Paroxetine Hcl	Paroxetine Hcl	19	19	570	153.83		#					*
1598055949	Hanson	Rebecca	Minneapolis	MN	27	Internal Medicine	S	Paroxetine Hcl	Paroxetine Hcl	32	93.8	2813	587.49		#					*
1598056087	Schmid	Tandra	Portland	OR	41	Nurse Practitioner	S	Paroxetine Hcl	Paroxetine Hcl	29	29.4	755	1059.38			29	29.4	1059.38	755	*
1598056897	Wiles	Mary Elizabeth	Blairsville	GA	13	Internal Medicine	S	Paroxetine Hcl	Paroxetine Hcl	61	171	5130	900.08	20		61	171	900.08	5130		20
1598057424	Desanctis	Kelli	Erie	PA	42	Family Practice	S	Paroxetine Hcl	Paroxetine Hcl	39	63	1890	535.23			18	34	225.42	1020	*
1598057499	Fernandes	Christine	Bellerose	NY	36	Physician Assistant	S	Paroxetine Hcl	Paroxetine Hcl	12	18	540	139.45		#					*
1598057549	Brown	Christina	Benton	KY	21	Internal Medicine	S	Paroxetine Hcl	Paroxetine Hcl	57	97	2873	674.05	12	#					*
1598058141	Braaten	Jennifer	New Orleans	LA	22	Internal Medicine	S	Paxil Cr	Paroxetine Hcl	12	12	360	4794.31			12	12	4794.31	360	*
1598058836	Goodwin	Robin	Kingwood	WV	54	Nurse Practitioner	S	Paroxetine Hcl	Paroxetine Hcl	71	87	2604	551.68	13		55	65	342.36	1950	*
1598059099	Bobulsky	Gregory	Columbus	OH	39	Internal Medicine	S	Paroxetine Hcl	Paroxetine Hcl	13	37	1110	256.5		*					*
1598059131	Achilles	Stephanie	Bar Harbor	ME	23	Psychiatry	S	Paroxetine Hcl	Paroxetine Hcl	16	16.1	468	178.44		*					*
1598063299	Buchler	Ellen	Atlanta	MI	26	Nurse Practitioner	S	Paroxetine Hcl	Paroxetine Hcl	15	45	1350	304.59			15	45	304.59	1350	*
1598065211	Dolan	Mindy	Palm Harbor	FL	12	Nurse Practitioner	S	Paroxetine Hcl	Paroxetine Hcl	13	39	1170	164.69		*					*
1598070377	Abdullah Patel	Afsheen	Lees Summit	MO	29	Family Practice	S	Paroxetine Hcl	Paroxetine Hcl	12	16	480	161.69			12	16	161.69	480	*
1598072035	Andreas	Kiley	Minot	ND	38	Certified Clinical Nurse Specialist	S	Paroxetine Hcl	Paroxetine Hcl	12	12	360	96			0	0	0	0	#
1598075970	Olson	Maribeth	Madison	MN	27	Physician Assistant	S	Paroxetine Hcl	Paroxetine Hcl	18	24	720	164.14			18	24	164.14	720	*
1598076168	Spence	Jeanette	Columbia	SC	45	Certified Clinical Nurse Specialist	S	Paroxetine Hcl	Paroxetine Hcl	35	37	1110	225.87			11	11	68.95	330	*
1598077042	Harris	Karyn	Tullahoma	TN	47	Nurse Practitioner	S	Paroxetine Hcl	Paroxetine Hcl	39	43.3	1286	279.77			0	0	0	0	#
1598077216	Lawson	Gregory	Lansing	MI	26	Family Practice	S	Paroxetine Hcl	Paroxetine Hcl	13	29	870	257.17		*					*
1598077372	Regnaert	Jessica	Phoenix	AZ	4	Family Practice	S	Paroxetine Hcl	Paroxetine Hcl	20	60	1800	294.12			20	60	294.12	1800	*
1598077448	Austin	La Tanya	Chicago	IL	17	Family Practice	S	Paroxetine Hcl	Paroxetine Hcl	35	35	1050	459.76			35	35	459.76	1050	*
1598077869	Dong	Phuc	Redding	CA	6	Family Practice	S	Paroxetine Hcl	Paroxetine Hcl	17	51	1530	252			17	51	252	1530	*
1598079956	Jarrell	Todd	Austin	TX	48	Family Practice	S	Paroxetine Hcl	Paroxetine Hcl	14	14	420	40.57			0	0	0	0	#
1598080053	Byrd	Erica	Roseville	CA	6	Neurology	S	Paroxetine Hcl	Paroxetine Hcl	15	25	750	94.46			15	25	94.46	750	*
1598080376	Adler	Allison	Santa Clarita	CA	6	Internal Medicine	S	Paroxetine Hcl	Paroxetine Hcl	13	27	810	110.11			13	27	110.11	810	*
1598081168	Frankel	Jaymie	St Petersburg	FL	12	Nurse Practitioner	S	Paroxetine Hcl	Paroxetine Hcl	18	20	600	111.55			0	0	0	0	#
1598082737	Thomas	Mebin	Oklahoma City	OK	40	Physician Assistant	S	Paroxetine Hcl	Paroxetine Hcl	16	24	716	193.82		*					*
1598082760	Seo	Ji	Huntington Beach	CA	6	Physician Assistant	S	Paroxetine Hcl	Paroxetine Hcl	16	26	780	103.92		#					*
1598083164	Adeniyi	Hakeem	Vallejo	CA	6	Family Practice	S	Paroxetine Hcl	Paroxetine Hcl	22	28	840	329.9		#					*
1598083172	Andrzejczyk-Beatty	Kelly	Mcalester	OK	40	Psychiatry	S	Paroxetine Hcl	Paroxetine Hcl	11	11	330	383.94			11	11	383.94	330	*
1598083701	Pallegar	Sneha	Bradenton	FL	12	Internal Medicine	S	Paroxetine Hcl	Paroxetine Hcl	14	20	600	289.37			14	20	289.37	600	*
1598084568	Yoo	Seungjong	Dallas	TX	48	Internal Medicine	S	Paroxetine Hcl	Paroxetine Hcl	18	20	600	63.4			18	20	63.4	600	*
1598084691	Jackson	Ian	Stevensville	MI	26	Family Practice	S	Paroxetine Hcl	Paroxetine Hcl	29	79	2370	594.86		#					*
1598084741	Bell	Trevor	Springfield	MA	25	Family Practice	S	Paroxetine Hcl	Paroxetine Hcl	23	23	690	197.31			23	23	197.31	690	*
1598086407	Freedman	Beth	Lancaster	PA	42	Family Practice	S	Paroxetine Hcl	Paroxetine Hcl	19	19	553	112.15			19	19	112.15	553	*
1598086688	Ramage	Christopher	Spokane Valley	WA	53	Family Practice	S	Paroxetine Hcl	Paroxetine Hcl	19	41	1230	344.2		#					*
1598087280	Gonzalez	Blanca	Hialeah	FL	12	General Practice	S	Paroxetine Hcl	Paroxetine Hcl	67	71	1746	472.78	13	#					#
1598088635	Kellermeyer	Angela	Concord	NC	37	Physician Assistant	S	Paroxetine Hcl	Paroxetine Hcl	36	40.1	1192	326.81			21	25	256.09	745	*
1598090797	Vilas	Amy	Fort Gratiot	MI	26	Physician Assistant	S	Paroxetine Hcl	Paroxetine Hcl	11	29	870	134.37		*					*
1598090888	Noonan	Michael	Monte Vista	CO	8	Physician Assistant	S	Paroxetine Hcl	Paroxetine Hcl	21	43	1290	276.44		#					*
1598091456	Bowman	Patricia	New Martinsville	WV	54	Nurse Practitioner	S	Paroxetine Hcl	Paroxetine Hcl	22	66	1980	447.55			22	66	447.55	1980	*
1598091944	Conley	Bridget	Parker	AZ	4	Physician Assistant	S	Paroxetine Hcl	Paroxetine Hcl	11	22.3	660	57.83			11	22.3	57.83	660	*
1598093536	Therkildsen	Vicky	Woodbury	MN	27	Nurse Practitioner	S	Paroxetine Hcl	Paroxetine Hcl	94	94.2	2739	909.71			21	21.2	177.47	605	*
1598094013	Bostic	Ami	Lexington	KY	21	Nurse Practitioner	S	Paroxetine Hcl	Paroxetine Hcl	14	14	393	138.76			14	14	138.76	393	*
1598094393	Bollu	Pradeep	Columbia	MO	29	Neurology	S	Paroxetine Hcl	Paroxetine Hcl	28	64	1920	331.18		#					*
1598096950	Heintzelman	Kurt	Columbus	OH	39	Psychiatry	S	Paroxetine Hcl	Paroxetine Hcl	54	74.2	2209	667.33		*					*
1598101750	Abaroa-Salvatierra	Ana	Pollocksville	NC	37	Internal Medicine	S	Paroxetine Hcl	Paroxetine Hcl	15	27	810	174.74		*					*
1598101784	Nuffer	Samantha	Grand Rapids	MI	26	Family Practice	S	Paroxetine Hcl	Paroxetine Hcl	25	67	2010	457.18		#					*
1598103103	Coiteux	Yvonne	Castleton	NY	36	Nurse Practitioner	S	Paroxetine Hcl	Paroxetine Hcl	25	37	1110	282.82			13	25	121.32	750	*
1598103327	Hendrickson	Shanna	Detroit Lakes	MN	27	Nurse Practitioner	S	Paroxetine Hcl	Paroxetine Hcl	33	58	1740	211.17		#					*
1598103491	Ferrer	Gerardo	South Miami	FL	12	General Practice	S	Paroxetine Hcl	Paroxetine Hcl	14	14	399	108.58		*					*
1598104655	Johnson	Daniel	Brainerd	MN	27	Internal Medicine	S	Paroxetine Hcl	Paroxetine Hcl	38	68.4	2042	358.02			27	49	254.34	1470	*
1598104689	Rabalais	Cheryl	Crossett	AR	5	Nurse Practitioner	S	Paroxetine Hcl	Paroxetine Hcl	11	29	870	223.4			11	29	223.4	870	*
1598104804	Mattinson	Dawn	Spokane	WA	53	Nurse Practitioner	S	Paroxetine Hcl	Paroxetine Hcl	14	19.8	547	335.03		#					*
1598104911	Wirtz	Ashley	Mosine	WI	55	Family Practice	S	Paroxetine Hcl	Paroxetine Hcl	33	49	1452	383.79			12	28	221.48	840	*
1598105694	Stark	Susan	Aurora	MN	27	Nurse Practitioner	S	Paroxetine Hcl	Paroxetine Hcl	25	70.4	2112	229.85		#					*
1598107963	Gaona	Juana	Boerne	TX	48	Nurse Practitioner	S	Paroxetine Hcl	Paroxetine Hcl	11	29	870	146.6			11	29	146.6	870	*
1598108078	Meehan	Elizabeth	Northfield	VT	50	Family Practice	S	Paroxetine Hcl	Paroxetine Hcl	18	23.4	685	135.49		*					*
1598115230	Vidrine	Angelique	Washington	LA	22	Physician Assistant	S	Paroxetine Hcl	Paroxetine Hcl	24	25.3	760	113.6		*					*
1598115594	Khokhar	Rabea	Carbondale	IL	17	Family Practice	S	Paroxetine Hcl	Paroxetine Hcl	19	37	1094	233.89		#					*
1598115743	Woody	John	Rome	GA	13	Emergency Medicine	S	Paroxetine Hcl	Paroxetine Hcl	11	11.1	333	105.71			11	11.1	105.71	333	*
1598116402	Willis	Brittany	Batesville	MS	28	Nurse Practitioner	S	Paroxetine Hcl	Paroxetine Hcl	15	15	450	109.05			0	0	0	0	#
1598116584	Togoan	Lara	Gardnerville	NV	32	Physician Assistant	S	Paroxetine Hcl	Paroxetine Hcl	12	20	598	194.52		#					*
1598116865	Corrow	Rebecca	Minnetonka	MN	27	Nurse Practitioner	S	Paroxetine Hcl	Paroxetine Hcl	11	11.2	315	176.4			11	11.2	176.4	315	*
1598119299	Cyprien	Maxine	Bronx	NY	36	Physician Assistant	S	Paroxetine Hcl	Paroxetine Hcl	13	19	570	176.25			13	19	176.25	570	*
1598119802	Johnson	Maggie	Philadelphia	PA	42	Student in an Organized Health Care Education/Training Program	T	Paroxetine Hcl	Paroxetine Hcl	13	13	390	79.78			13	13	79.78	390	*
1598120149	Heintz-Martin	Stephanie	Medina	OH	39	Nurse Practitioner	S	Paroxetine Hcl	Paroxetine Hcl	28	50	1500	308.68		#					*
1598120693	Karan	Doreen	Bala Cynwyd	PA	42	Nurse Practitioner	S	Paroxetine Hcl	Paroxetine Hcl	32	32.1	591	322.81			0	0	0	0	#
1598123291	Pernell	Paige	Crossville	TN	47	Nurse Practitioner	S	Paroxetine Hcl	Paroxetine Hcl	17	29	870	158.76		*					*
1598126849	Clifton	Philip	Royal Oak	MI	26	Physician Assistant	S	Paroxetine Hcl	Paroxetine Hcl	28	28	794	288.66			28	28	288.66	794	*
1598130346	Hamlin	Brittany	Asheville	NC	37	Nurse Practitioner	S	Paroxetine Hcl	Paroxetine Hcl	14	14	405	241.88			0	0	0	0	#
1598130361	Watts	Hatira	Corpus Christi	TX	48	Nurse Practitioner	S	Paroxetine Hcl	Paroxetine Hcl	23	23	690	165.08		*					*
1598131237	Sposetta	Doug	Austintown	OH	39	Nurse Practitioner	S	Paroxetine Hcl	Paroxetine Hcl	15	33	990	122.35		#					*
1598131328	Allen	Bonnie	Richmond	IN	18	Nurse Practitioner	S	Paroxetine Hcl	Paroxetine Hcl	14	24	720	181.51		*					*
1598131542	Leforce	Tabatha	Broken Bow	OK	40	Nurse Practitioner	S	Paroxetine Hcl	Paroxetine Hcl	34	62	1860	290.76		#					*
1598131765	Austin	Margaret	Baltimore	MD	24	Nurse Practitioner	S	Paroxetine Hcl	Paroxetine Hcl	14	14.1	366	156.34			14	14.1	156.34	366	*
1598131997	Salehani	Natasha	Asheboro	NC	37	Nurse Practitioner	S	Paroxetine Hcl	Paroxetine Hcl	20	24	720	241.4		*					*
1598133670	Young	Jessica	East China	MI	26	Physician Assistant	S	Paroxetine Hcl	Paroxetine Hcl	15	27	810	177.45		*					*
1598134173	Van Auken	Jessica	Roanoke	VA	51	Nurse Practitioner	S	Paroxetine Hcl	Paroxetine Hcl	21	21	571	188.67		#					*
1598134512	Whitacre	Robert	Avon	IN	18	Nurse Practitioner	S	Paroxetine Hcl	Paroxetine Hcl	26	26	764	134.89			0	0	0	0	#
1598135378	Nguyen	My-Dung	Spanaway	WA	53	Nurse Practitioner	S	Paroxetine Hcl	Paroxetine Hcl	14	24	640	191.73		#					*
1598135808	Hoelting	Tracy	Kansas City	KS	20	Physician Assistant	S	Paroxetine Hcl	Paroxetine Hcl	18	32	960	189.19			18	32	189.19	960	*
1598137424	Fried	Kelsey	Woodland	WA	53	Nurse Practitioner	S	Paroxetine Hcl	Paroxetine Hcl	17	29	856	316.72		#					*
1598137663	Haviland	Kristen	Worcester	MA	25	Nurse Practitioner	S	Paroxetine Hcl	Paroxetine Hcl	13	35	1050	316.77			13	35	316.77	1050	*
1598141392	Stuby	Samantha	Shippensburg	PA	42	Physician Assistant	S	Paroxetine Hcl	Paroxetine Hcl	13	19	570	81.46			0	0	0	0	#
1598141517	Ebunoha	Felicitas	Tucson	AZ	4	Nurse Practitioner	S	Paroxetine Hcl	Paroxetine Hcl	15	33.5	1005	239.33			15	33.5	239.33	1005	*
1598143216	Barrett	Lindsay	Mount Vernon	WA	53	Internal Medicine	S	Paroxetine Hcl	Paroxetine Hcl	18	18	540	63.43		#					*
1598143323	Rouf	Riyad	Greenville	NC	37	Student in an Organized Health Care Education/Training Program	T	Paroxetine Hcl	Paroxetine Hcl	14	14	420	185.83			0	0	0	0	#
1598146631	King	Stacey	Fairhope	AL	1	Nurse Practitioner	S	Paroxetine Hcl	Paroxetine Hcl	29	57	1710	336.59		#					*
1598147258	Adams	Trissa	Ellenville	NY	36	Nurse Practitioner	S	Paroxetine Hcl	Paroxetine Hcl	17	17	510	184.4		#					*
1598147423	Calimlim	Patricia Ann	Fontana	CA	6	Student in an Organized Health Care Education/Training Program	T	Paroxetine Hcl	Paroxetine Hcl	12	12	360	65.68			12	12	65.68	360	*
1598148967	Craig	Joshua	Malone	NY	36	Nurse Practitioner	S	Paroxetine Hcl	Paroxetine Hcl	15	39	1170	399.51		*					*
1598152555	Dorcena-Jeune	Elizabeth	New York	NY	36	Physician Assistant	S	Paroxetine Hcl	Paroxetine Hcl	35	59	1768	366.67		#					*
1598153868	Matthews	Heather	Spring	TX	48	Nurse Practitioner	S	Paroxetine Hcl	Paroxetine Hcl	24	54	1620	298.02	11		13	33	165.64	990	*
1598154577	Mcleod	Connie	Gilbert	AZ	4	Nurse Practitioner	S	Paroxetine Hcl	Paroxetine Hcl	17	49	1470	454.59		#					*
1598155301	Harutyunyan	Armine	Glendale	CA	6	Nurse Practitioner	S	Paroxetine Hcl	Paroxetine Hcl	25	27	810	116.37		#					*
1598156481	Jenzen	Bonita	Wahpeton	ND	38	Nurse Practitioner	S	Paroxetine Hcl	Paroxetine Hcl	44	56	1652	333.94			27	39	141.67	1158	*
1598157547	Mckenna	Alexandra	Hilliard	OH	39	Family Practice	S	Paroxetine Hcl	Paroxetine Hcl	15	17.1	505	111.84		*					*
1598159709	Cockerill	Richard	Los Angeles	CA	6	Psychiatry	S	Paroxetine Hcl	Paroxetine Hcl	12	12	361	101.49		#					*
1598160368	Buckingham	Jennifer	Maple Shade	NJ	34	Nurse Practitioner	S	Paroxetine Hcl	Paroxetine Hcl	20	36	1080	188.25		#					*
1598161143	Collins	Jessica	Petersburg	IN	18	Nurse Practitioner	S	Paroxetine Hcl	Paroxetine Hcl	63	87	2610	535.8			30	44	194.32	1320	*
1598162075	Boer	Ryan	Great Falls	MT	30	Family Practice	S	Paroxetine Hcl	Paroxetine Hcl	22	44	1313	173.2		*					*
1598163651	Voldness	Amanda	Marietta	OH	39	Nurse Practitioner	S	Paroxetine Hcl	Paroxetine Hcl	27	43	1290	223.51		#					*
1598165888	Garza	Tara	Hicksville	OH	39	Nurse Practitioner	S	Paroxetine Hcl	Paroxetine Hcl	12	12	360	60.38			0	0	0	0	#
1598168213	Kohl	Joshua	Surprise	AZ	4	Physician Assistant	S	Paroxetine Hcl	Paroxetine Hcl	16	48	1440	373.64			16	48	373.64	1440	*
1598168288	Randall	Darcel	Mesa	AZ	4	Nurse Practitioner	S	Paroxetine Hcl	Paroxetine Hcl	20	20.1	584	399.93			20	20.1	399.93	584	*
1598173569	Rector	Dyron	Huntsville	TN	47	Physician Assistant	S	Paroxetine Hcl	Paroxetine Hcl	27	35	1050	170.35		#					*
1598175747	Virgil	David	Phoenix	AZ	4	Family Practice	S	Paroxetine Hcl	Paroxetine Hcl	14	24	720	120.38		#					*
1598175895	Jimmy	Priya	Bedford	TX	48	Internal Medicine	S	Paroxetine Hcl	Paroxetine Hcl	14	42	1260	210.74		*					*
1598177164	Malvini	Danielle	Fresno	CA	6	Family Practice	S	Paroxetine Hcl	Paroxetine Hcl	15	15	103	85.23			15	15	85.23	103	*
1598177974	Pechon	Catherine	Columbus	GA	13	Family Practice	S	Paroxetine Hcl	Paroxetine Hcl	18	48	1440	431.26			18	48	431.26	1440	*
1598179467	Wechsler	Stephanie	Boynton Beach	FL	12	Nurse Practitioner	S	Paroxetine Hcl	Paroxetine Hcl	29	69	2070	463.33	15		29	69	463.33	2070		15
1598180440	Diaz Perez	Juana	Hendersonville	NC	37	Physician Assistant	S	Paroxetine Hcl	Paroxetine Hcl	11	17	480	69.07			11	17	69.07	480	*
1598182115	Neugebauer	Lacey	Erie	PA	42	Family Practice	S	Paroxetine Hcl	Paroxetine Hcl	17	37	1110	311.14			17	37	311.14	1110	*
1598182479	Maples	Sarah	Carson City	NV	32	Family Practice	S	Paroxetine Hcl	Paroxetine Hcl	16	38	1140	146.61			16	38	146.61	1140	*
1598184798	Rana	Gina	Grand Rapids	MI	26	Psychiatry	S	Paroxetine Hcl	Paroxetine Hcl	17	17	510	151.06			0	0	0	0	#
1598185381	Backlas	Tyler	Colorado Springs	CO	8	Family Practice	S	Paroxetine Hcl	Paroxetine Hcl	22	34	1020	199.44		*					*
1598186926	Bell	Tami	Ash Flat	AR	5	Nurse Practitioner	S	Paroxetine Hcl	Paroxetine Hcl	12	20	600	132.19			0	0	0	0	#
1598187742	Nemeth	Rita	Knoxville	TN	47	Nurse Practitioner	S	Paroxetine Hcl	Paroxetine Hcl	18	20.2	563	593.07		#					*
1598187767	Hamid	Ahsan	Las Cruces	NM	35	Physician Assistant	S	Paroxetine Hcl	Paroxetine Hcl	15	19	525	157.26		*					*
1598188401	Cuoci-Malin	Carla	Philadelphia	PA	42	Family Practice	S	Paroxetine Hcl	Paroxetine Hcl	17	37	1110	520.37			17	37	520.37	1110	*
1598188617	Curtiss	Lawrence	Moline	IL	17	Nurse Practitioner	S	Paroxetine Hcl	Paroxetine Hcl	115	136	3995	1106.48	16		37	40	326.07	1200	*
1598189136	Scott-Nelson	Ruth	Conowingo	MD	24	Nurse Practitioner	S	Paroxetine Hcl	Paroxetine Hcl	35	67	1995	435.49			24	48	308.74	1425	*
1598189821	Bennett	Sharon	Boise	ID	16	Nurse Practitioner	S	Paroxetine Hcl	Paroxetine Hcl	21	23.2	694	164.92		*					*
1598190837	Crain	Cristen	Baton Rouge	LA	22	Nurse Practitioner	S	Paroxetine Hcl	Paroxetine Hcl	11	11	311	103.36		*					*
1598191991	Dunn	Mindy	Whitney Point	NY	36	Nurse Practitioner	S	Paroxetine Hcl	Paroxetine Hcl	14	24	720	129.83			14	24	129.83	720	*
1598192676	Beech	Louie	Nampa	ID	16	Physician Assistant	S	Paroxetine Hcl	Paroxetine Hcl	35	81.2	2435	665.15			23	69	616.67	2070	*
1598193989	Hall	Mark	New York	NY	36	Nurse Practitioner	S	Paroxetine Hcl	Paroxetine Hcl	14	14	404	25.63			0	0	0	0	#
1598196255	Aung	Thaung	Highland	CA	6	Internal Medicine	S	Paroxetine Hcl	Paroxetine Hcl	30	66	1980	430.01			30	66	430.01	1980	*
1598196784	Anghel	Gabriela	Pocatello	ID	16	Internal Medicine	S	Paroxetine Hcl	Paroxetine Hcl	26	69.1	2073	241.63		#					*
1598197162	Burns	Diana	West Portsmouth	OH	39	Nurse Practitioner	S	Paroxetine Hcl	Paroxetine Hcl	17	23	668	237		#					*
1598197667	Petrie	Kathy	Battle Creek	MI	26	Nurse Practitioner	S	Paroxetine Hcl	Paroxetine Hcl	21	25	719	315.79		*					*
1598197725	Massey	Kimberly	Tifton	GA	13	Nurse Practitioner	S	Paroxetine Hcl	Paroxetine Hcl	15	33	990	194.78		#					*
1598198079	Enz	Brittany	South Yarmouth	MA	25	Nurse Practitioner	S	Paroxetine Hcl	Paroxetine Hcl	20	36	1080	148.57			20	36	148.57	1080	*
1598198087	Fowler Ratliff	Darla	Prestonsburg	KY	21	Nurse Practitioner	S	Paroxetine Hcl	Paroxetine Hcl	20	20	555	152.9		*					*
1598199291	Bolivar	Stephen	Laurel	MS	28	Nurse Practitioner	S	Paroxetine Hcl	Paroxetine Hcl	24	27	810	215.86		#					*
1598199770	Irving	Heather	Winfield	KS	20	Nurse Practitioner	S	Paroxetine Hcl	Paroxetine Hcl	21	29	870	121.54			21	29	121.54	870	*
1598200701	Mangano	Susan	Naperville	IL	17	Nurse Practitioner	S	Paroxetine Hcl	Paroxetine Hcl	23	29	763	281.24		#					*
1598201741	Singer	Logan	Lillington	NC	37	Physician Assistant	S	Paroxetine Hcl	Paroxetine Hcl	15	25	750	105.3		*					*
1598201972	Bayless	Jeffrey	Austin	TX	48	Nurse Practitioner	S	Paroxetine Er	Paroxetine Hcl	11	11	330	1359.07			0	0	0	0	#
1598201972	Bayless	Jeffrey	Austin	TX	48	Nurse Practitioner	S	Paroxetine Hcl	Paroxetine Hcl	33	51	1520	554.14		*					*
1598205320	Echols	Brooke	Hot Springs	AR	5	Nurse Practitioner	S	Paroxetine Hcl	Paroxetine Hcl	11	29	870	233.36		*					*
1598206435	Henecke	Kathryn	Windsor	CO	8	Nurse Practitioner	S	Paroxetine Hcl	Paroxetine Hcl	38	38	1132	265.09			22	22	158.95	660	*
1598207730	Desai	Ankita	Charlotte	NC	37	Physician Assistant	S	Paroxetine Hcl	Paroxetine Hcl	15	29	870	159.39			0	0	0	0	#
1598209330	Couch	Olivia	Jacksonville	AL	1	Nurse Practitioner	S	Paroxetine Hcl	Paroxetine Hcl	25	31	930	224.21		*					*
1598211815	Krauchanka	Tatsiana	Tucson	AZ	4	Nurse Practitioner	S	Paroxetine Hcl	Paroxetine Hcl	13	37	1110	360.05		*					*
1598212854	Puckett	Shannon	Pleasant View	TN	47	Nurse Practitioner	S	Paroxetine Hcl	Paroxetine Hcl	16	21.2	635	171.95		#					*
1598213514	Martin	Sharon	Oklahoma City	OK	40	Nurse Practitioner	S	Paroxetine Hcl	Paroxetine Hcl	28	38	1140	277.3		#					*
1598215022	Tang	Nikki	Wheaton	IL	17	Physician Assistant	S	Paroxetine Hcl	Paroxetine Hcl	38	64	1520	248.26			38	64	248.26	1520	*
1598215899	Bundotich	Sylvia	Louisville	KY	21	Nurse Practitioner	S	Paroxetine Hcl	Paroxetine Hcl	12	24	720	169.34		*					*
1598217119	Crawford	Christina	Council Bluffs	IA	19	Nurse Practitioner	S	Paroxetine Hcl	Paroxetine Hcl	27	29	823	311.37			0	0	0	0	#
1598273690	Harris	Jessica	Smithland	KY	21	Nurse Practitioner	S	Paroxetine Hcl	Paroxetine Hcl	12	20	600	158.68		*					*
1598281040	Arceri	Caroline	Lafayette	LA	22	Nurse Practitioner	S	Paroxetine Hcl	Paroxetine Hcl	29	29	870	275.14			17	17	219.46	510	*
1598290561	Gravitz	Zoe	Rochester	NY	36	Student in an Organized Health Care Education/Training Program	T	Paroxetine Hcl	Paroxetine Hcl	16	16	480	114.34		*					*
1598291163	Illsley	John	Roxboro	NC	37	Physician Assistant	S	Paroxetine Hcl	Paroxetine Hcl	34	46	1380	178.35			12	22	66.89	660	*
1598291353	Duran	Julio	New Britain	CT	9	Nurse Practitioner	S	Paroxetine Hcl	Paroxetine Hcl	27	30.8	922	188.81			12	12	83.86	360	*
1598292666	Lasseigne	Melanie	Las Vegas	NV	32	Nurse Practitioner	S	Paroxetine Hcl	Paroxetine Hcl	17	25	750	684.24		#					*
1598295719	Starr	Lori	Macon	GA	13	Internal Medicine	S	Paroxetine Hcl	Paroxetine Hcl	12	24	720	206.87		*					*
1598295834	Kamande	George	Saint Paul	MN	27	Nurse Practitioner	S	Paroxetine Hcl	Paroxetine Hcl	11	11	280	71.61			11	11	71.61	280	*
1598298028	Stanley	Erica	Gallipolis	OH	39	Nurse Practitioner	S	Paroxetine Hcl	Paroxetine Hcl	49	53	1590	407.26			20	20	210.67	600	*
1598700189	Frye	Jason	Mesa	AZ	4	Family Practice	S	Paroxetine Hcl	Paroxetine Hcl	21	39	1170	378.68			21	39	378.68	1170	*
1598701252	Dajao	Rogaciano	Chesapeake	VA	51	Family Practice	S	Paroxetine Hcl	Paroxetine Hcl	18	24	720	112.05		#					*
1598701344	Dugi	Daniel	Cuero	TX	48	Family Practice	S	Paroxetine Hcl	Paroxetine Hcl	43	53	1382	290.54			43	53	290.54	1382	*
1598701963	Kamal	Linda	New York	NY	36	Internal Medicine	S	Paxil	Paroxetine Hcl	24	24	402	7974.08			24	24	7974.08	402	*
1598702623	Weisen	Steven	Suffern	NY	36	Cardiology	S	Paroxetine Hcl	Paroxetine Hcl	11	21	630	300.56			11	21	300.56	630	*
1598703084	Dasgupta	Nilanjana	Round Rock	TX	48	Internal Medicine	S	Paroxetine Hcl	Paroxetine Hcl	11	27	810	209.34			11	27	209.34	810	*
1598703241	Situ	Paula	Los Angeles	CA	6	Nurse Practitioner	S	Paroxetine Hcl	Paroxetine Hcl	19	39	1170	383.66		#					*
1598703654	Gluckstein	Daniel	Pomona	CA	6	Infectious Disease	S	Paroxetine Hcl	Paroxetine Hcl	13	13	390	107.99			13	13	107.99	390	*
1598703944	Coury	Pamela	Dartmouth	MA	25	Family Practice	S	Paroxetine Hcl	Paroxetine Hcl	41	101	3030	475.49		#					*
1598704025	Mendell	Allan	Nashua	NH	33	Psychiatry	S	Paroxetine Hcl	Paroxetine Hcl	34	55	1610	404.68			22	34	194.46	980	*
1598704108	Sharma	Praturi	Delray Beach	FL	12	Psychiatry	S	Paroxetine Hcl	Paroxetine Hcl	22	38	1140	312.56		#					*
1598704751	Knapp	Julia	Macon	MO	29	Nurse Practitioner	S	Paroxetine Hcl	Paroxetine Hcl	27	43	1290	371.61		*					*
1598705071	Sewell	Jeffery	Anniston	AL	1	Emergency Medicine	S	Paroxetine Hcl	Paroxetine Hcl	18	26	765	240.91		*					*
1598705089	Lowenbergh	Laura	Asheville	NC	37	Psychiatry & Neurology	T	Paroxetine Hcl	Paroxetine Hcl	15	15	450	177.78			0	0	0	0	#
1598705139	Cole	Gary	Mt Pleasant	UT	49	Family Practice	S	Paroxetine Hcl	Paroxetine Hcl	27	56	1678	402.64			15	38	206.92	1138	*
1598705220	Lebow	Robert	Southbridge	MA	25	Internal Medicine	S	Paroxetine Hcl	Paroxetine Hcl	38	60.5	1719	529.07			38	60.5	529.07	1719	*
1598705311	Harrold	Calvin	Nampa	ID	16	Physician Assistant	S	Paroxetine Hcl	Paroxetine Hcl	11	11	330	50.6		*					*
1598705618	Cyr	David	Portsmouth	VA	51	Emergency Medicine	S	Paroxetine Hcl	Paroxetine Hcl	19	27	810	151.64			19	27	151.64	810	*
1598705683	Cazano	Juan	Corning	AR	5	Family Practice	S	Paroxetine Hcl	Paroxetine Hcl	43	43	1278	298.72		#					*
1598705816	Almirol	John	Russellville	AL	1	Internal Medicine	S	Paroxetine Hcl	Paroxetine Hcl	64	80	2400	410.75	12		32	34	178.59	1020	*
1598705980	Schloemer	George	Berea	KY	21	Internal Medicine	S	Paroxetine Hcl	Paroxetine Hcl	35	67	2010	579.7			35	67	579.7	2010	*
1598706277	Talbot	Scott	Denton	TX	48	Family Practice	S	Paroxetine Hcl	Paroxetine Hcl	26	78	2340	728.05	11	#					*
1598706632	Winchell	Joseph	Pickerington	OH	39	Family Practice	S	Paroxetine Hcl	Paroxetine Hcl	35	77	2294	468.52			24	66	445.2	1964	*
1598706830	Pintor-Martinez	Augusto	Caguas	PR	72	General Practice	S	Paroxetine Hcl	Paroxetine Hcl	16	16	480	100.36		*					*
1598706970	Nielsen	Lisa	Island Falls	ME	23	Family Practice	S	Paroxetine Hcl	Paroxetine Hcl	18	28	840	214.97		#					*
1598707762	Lastomirsky	David	Fairfield	CT	9	Internal Medicine	S	Paroxetine Hcl	Paroxetine Hcl	16	24	720	115.46			16	24	115.46	720	*
1598707770	Blumer	Daniel	Canton	OH	39	Family Practice	S	Paroxetine Hcl	Paroxetine Hcl	16	31	930	325.72		#					*
1598708059	Navas Seneriz	Lisa	San Juan	PR	72	General Practice	S	Paroxetine Hcl	Paroxetine Hcl	15	15	450	105.15			15	15	105.15	450	*
1598708315	Hattan	Thomas	Lewiston	ME	23	Internal Medicine	S	Paroxetine Hcl	Paroxetine Hcl	255	255	3991	2047.86	19		218	218	1764.46	3640	#
1598708430	Vo	Tracy	Cape Coral	FL	12	Internal Medicine	S	Paroxetine Hcl	Paroxetine Hcl	17	43	1265	349.32			17	43	349.32	1265	*
1598708455	Long	David	Newport	OR	41	Internal Medicine	S	Paroxetine Hcl	Paroxetine Hcl	88	178.1	5316	1247.75	17	#					#
1598708638	Schall	Robert	Hillsdale	MI	26	Family Practice	S	Paroxetine Hcl	Paroxetine Hcl	36	54	1620	429.64			17	35	272.86	1050	*
1598708786	Cadena-Forney	Gina	Snohomish	WA	53	Family Practice	S	Paroxetine Hcl	Paroxetine Hcl	48	92	2736	714.28		#					*
1598708794	Chancellor	Jon	Kerrville	TX	48	Family Practice	S	Paroxetine Hcl	Paroxetine Hcl	36	104	3120	443.32		#					*
1598708844	Bloomhuff	Kurt	Neenah	WI	55	Family Practice	S	Paroxetine Hcl	Paroxetine Hcl	14	42	1260	254.17			14	42	254.17	1260	*
1598708901	Andracki	Stephen	Pahrump	NV	32	Family Practice	S	Paroxetine Hcl	Paroxetine Hcl	18	50	1500	270.98		#					*
1598708976	Shah	Nayana	Huntington Beach	CA	6	Psychiatry	S	Paroxetine Hcl	Paroxetine Hcl	71	95	2850	881.9	13		48	66	636.21	1980	*
1598709727	Singh	Vijay	Kingsport	TN	47	Family Practice	S	Paroxetine Hcl	Paroxetine Hcl	34	44	1320	439.19		*					*
1598709768	Marin Espiet	Juan	Camuy	PR	72	General Practice	S	Paroxetine Hcl	Paroxetine Hcl	25	25	750	180.87			12	12	71.52	360	*
1598709909	Seltman	Gary	Goshen	IN	18	Psychiatry	S	Paroxetine Hcl	Paroxetine Hcl	17	19	570	117.37			0	0	0	0	#
1598710170	Slater	Kenneth	Lynchburg	VA	51	General Surgery	S	Paroxetine Hcl	Paroxetine Hcl	19	19.4	578	187.55		#					*
1598710295	Zysman	Jules	Honeoye Falls	NY	36	Family Practice	S	Paroxetine Hcl	Paroxetine Hcl	17	33	990	244.24		*					*
1598710626	Craig	Maria Pangrazia	Steubenville	OH	39	Physician Assistant	S	Paroxetine Hcl	Paroxetine Hcl	119	119	3344	779.13	26		31	31	204.67	839	*
1598710675	Swindle	Kerry	Tucson	AZ	4	Family Practice	S	Paroxetine Hcl	Paroxetine Hcl	53	97	2910	666.04		#					*
1598711251	Cohen	Gary	Salem	MA	25	Internal Medicine	S	Paroxetine Hcl	Paroxetine Hcl	30	67	2010	216.41			19	56	167.61	1680	*
1598711285	Yu	Jing	Peabody	MA	25	Internal Medicine	S	Paroxetine Hcl	Paroxetine Hcl	41	83	2490	638.09			41	83	638.09	2490	*
1598711426	Carpousis	Dean	Arlington	VA	51	Cardiology	S	Paroxetine Hcl	Paroxetine Hcl	19	39	1170	461.28			19	39	461.28	1170	*
1598711491	Howard	William	Baltimore	MD	24	Psychiatry	S	Paroxetine Hcl	Paroxetine Hcl	19	19	570	87.48		*					*
1598711673	Marks	Robert	Ennis	MT	30	Family Practice	S	Paroxetine Hcl	Paroxetine Hcl	11	11	330	48.43			11	11	48.43	330	*
1598711756	Zetter	David	Arlington	KY	21	Family Practice	S	Paroxetine Hcl	Paroxetine Hcl	416	461	12256	5820.22	49		298	343	4109.79	9608	#
1598712739	Stupnytskyi	Oleksandr	Lawrence	MA	25	Internal Medicine	S	Paroxetine Hcl	Paroxetine Hcl	25	57	1710	334.02		#					*
1598712978	Bazel	Michael	Bell	CA	6	Emergency Medicine	S	Paroxetine Hcl	Paroxetine Hcl	102	106	3180	718.95	12		102	106	718.95	3180		12
1598713208	Yoest	Margaret	Columbia	MO	29	Certified Clinical Nurse Specialist	S	Paroxetine Hcl	Paroxetine Hcl	15	15	450	62.97			0	0	0	0	#
1598713646	Andrews	William	Independence	MO	29	Endocrinology	S	Paroxetine Hcl	Paroxetine Hcl	39	63	1890	347.55			24	38	249.55	1140	*
1598714065	Lockett	Fredericka	Bloomfield	KY	21	Family Practice	S	Paroxetine Hcl	Paroxetine Hcl	14	26	780	173.93		#					*
1598714073	Antin	Todd	Decatur	GA	13	Psychiatry	S	Paroxetine Hcl	Paroxetine Hcl	104	154.2	4572	1332.25	23		40	76	820.45	2280	*
1598714107	Valiveti	Vinod	Oxnard	CA	6	Internal Medicine	S	Paroxetine Hcl	Paroxetine Hcl	46	46.5	1167	505.37	11	#					*
1598714263	Rakkar	Navjot	Surprise	AZ	4	Internal Medicine	S	Paroxetine Hcl	Paroxetine Hcl	53	119	3570	771.28	14		53	119	771.28	3570		14
1598714479	Vasanthakumar	Sinnathurai	St Marys	GA	13	Internal Medicine	S	Paroxetine Hcl	Paroxetine Hcl	22	44	1320	385.94		#					*
1598714636	Ballentine	Noel	Hershey	PA	42	Internal Medicine	S	Paroxetine Hcl	Paroxetine Hcl	30	52	1560	357.41			30	52	357.41	1560	*
1598714701	Kackielo	Hanna	Norwich	CT	9	Internal Medicine	S	Paroxetine Hcl	Paroxetine Hcl	21	63	1890	422.55			21	63	422.55	1890	*
1598714875	Sellers	Larry	Sioux City	IA	19	Internal Medicine	S	Paroxetine Hcl	Paroxetine Hcl	40	41	1204	197.15			40	41	197.15	1204	*
1598714990	Sridharan	Mailvaganam	Kalamazoo	MI	26	Hospitalist	S	Paroxetine Hcl	Paroxetine Hcl	24	24	694	294.25		#					*
1598715104	Weaver	Gail	Winder	GA	13	Nurse Practitioner	S	Paroxetine Hcl	Paroxetine Hcl	17	39	1170	244.43			17	39	244.43	1170	*
1598715294	Cardoso	Ramon	Hollywood	FL	12	Internal Medicine	S	Paroxetine Hcl	Paroxetine Hcl	37	101	3030	988.23	12		37	101	988.23	3030		12
1598715419	Pack	Sheryl	Elizabethton	TN	47	Family Practice	S	Paroxetine Hcl	Paroxetine Hcl	108	177	5250	2181.91	17		90	151	1865.26	4470	#
1598715823	Bailey	Cristina	Temecula	CA	6	Family Practice	S	Paroxetine Hcl	Paroxetine Hcl	16	34	1020	172.9			16	34	172.9	1020	*
1598716219	Lynch Jackson	Neva	Anderson	IN	18	Internal Medicine	S	Paroxetine Hcl	Paroxetine Hcl	35	65	1950	342.48			11	31	150.37	930	*
1598716458	Hill	Steven	Fishers	IN	18	Internal Medicine	S	Paroxetine Hcl	Paroxetine Hcl	28	70	2100	405.09			28	70	405.09	2100	*
1598716623	Vanna	Stephen	Maple Shade	NJ	34	Neurology	S	Paroxetine Hcl	Paroxetine Hcl	11	29	870	160.8			11	29	160.8	870	*
1598717688	Nachtman	Chadwick	Dubuque	IA	19	Family Practice	S	Paroxetine Hcl	Paroxetine Hcl	12	36	1080	247.22			12	36	247.22	1080	*
1598717704	Tawil	Steven	Brooklyn	NY	36	Gastroenterology	S	Paroxetine Hcl	Paroxetine Hcl	32	40	1177	258.78			20	28	80	817	*
1598717738	Faleye	Olugbenga	Bartlett	TN	47	Internal Medicine	S	Paroxetine Hcl	Paroxetine Hcl	41	79	2255	436.71		*					*
1598717837	Muchow	Amy	Beaver Dam	WI	55	Internal Medicine	S	Paroxetine Hcl	Paroxetine Hcl	30	54.1	1526	423.35		#					*
1598717993	Nichols	Reuben	Chicago	IL	17	Internal Medicine	S	Paroxetine Hcl	Paroxetine Hcl	13	33	990	346.91			13	33	346.91	990	*
1598718330	West	Willard	Lebanon	TN	47	Internal Medicine	S	Paroxetine Hcl	Paroxetine Hcl	69	90.3	2697	552.36	11		44	56	354.39	1680	*
1598718652	Luchsinger	Amanda	Estes Park	CO	8	Internal Medicine	S	Paroxetine Er	Paroxetine Hcl	14	30	900	3165.65			14	30	3165.65	900	*
1598718652	Luchsinger	Amanda	Estes Park	CO	8	Internal Medicine	S	Paroxetine Hcl	Paroxetine Hcl	40	62	1860	389.61			40	62	389.61	1860	*
1598719064	Nitschelm	Robert	Kalispell	MT	30	Family Practice	S	Paroxetine Hcl	Paroxetine Hcl	21	31	930	174.89		#					*
1598719213	Bukhalo	Yuriy	Arlington Heights	IL	17	Interventional Pain Management	S	Paroxetine Hcl	Paroxetine Hcl	11	11	330	49.18			11	11	49.18	330	*
1598719460	Picco	Pasquale	Hornell	NY	36	Internal Medicine	S	Paroxetine Hcl	Paroxetine Hcl	53	137	4110	866.92	13		53	137	866.92	4110		13
1598719932	Luetke	Nicole	Blue Bell	PA	42	Family Practice	S	Paroxetine Hcl	Paroxetine Hcl	17	39	1147	343.47			17	39	343.47	1147	*
1598720054	Ferrell	Edward	Victoria	TX	48	Family Practice	S	Paroxetine Hcl	Paroxetine Hcl	104	130	3900	873.09	19		89	113	772.41	3390	#
1598720112	Bridges	David	Greenwood	SC	45	Family Practice	S	Paroxetine Hcl	Paroxetine Hcl	25	51	1530	319.88			11	19	80.31	570	*
1598720245	Abdelshaheed	Samir	Portsmouth	VA	51	Family Practice	S	Paroxetine Hcl	Paroxetine Hcl	16	16	480	126.54		*					*
1598720252	Hand	Drinnon	Shaftsbury	VT	50	Family Practice	S	Paroxetine Hcl	Paroxetine Hcl	32	68	2040	278.61		#					*
1598720377	Sayadyan	Diana	Glendale	CA	6	Family Practice	S	Paroxetine Hcl	Paroxetine Hcl	193	197	5910	1403.99	23		167	171	1141.63	5130	#
1598720393	Schloneger	Mark	Dayton	OH	39	Family Practice	S	Paroxetine Hcl	Paroxetine Hcl	33	70.5	2015	475.59			33	70.5	475.59	2015	*
1598720625	Glenn-Birkhead	Cynthia	Whitesville	KY	21	Nurse Practitioner	S	Paroxetine Hcl	Paroxetine Hcl	66	73	2188	457.95			40	47	306.72	1410	*
1598721003	Francisco	Marie Pearl	Stockton	CA	6	Family Practice	S	Paroxetine Hcl	Paroxetine Hcl	17	25	730	126.69		#					*
1598721078	Carroll	James	Hoosick Falls	NY	36	Family Practice	S	Paroxetine Hcl	Paroxetine Hcl	30	64	1920	349.64			16	38	224.56	1140	*
1598721227	Tachibana	Mikio	Fountain Valley	CA	6	Internal Medicine	S	Paroxetine Hcl	Paroxetine Hcl	11	11	330	43.49			11	11	43.49	330	*
1598721243	Hayden	John	Orangeburg	SC	45	Family Practice	S	Paroxetine Hcl	Paroxetine Hcl	158	236.6	7065	2525.72	32	#					#
1598721284	Lee	John	Fullerton	CA	6	Internal Medicine	S	Paroxetine Hcl	Paroxetine Hcl	16	40	1200	346.92		#					*
1598721433	Munoz	Julio	Carlsbad	NM	35	Internal Medicine	S	Paroxetine Hcl	Paroxetine Hcl	66	98.1	2937	675.22		#					*
1598721482	Espinosa	Eduardo	Bronx	NY	36	Internal Medicine	S	Paroxetine Hcl	Paroxetine Hcl	17	35	1028	133.55			17	35	133.55	1028	*
1598721904	Assi	Muneer	El Paso	TX	48	Internal Medicine	S	Paroxetine Hcl	Paroxetine Hcl	30	54	1620	360.28		#					*
1598721953	Vannerson	Julie	Indianapolis	IN	18	Internal Medicine	S	Paroxetine Hcl	Paroxetine Hcl	11	27	810	231.32		*					*
1598722001	Yanda	Martha	Dansville	NY	36	Physician Assistant	S	Paroxetine Hcl	Paroxetine Hcl	30	71	2130	475.54		#					*
1598722092	Patel	Ashok	Richmond	VA	51	Internal Medicine	S	Paroxetine Hcl	Paroxetine Hcl	12	12	360	186.48			12	12	186.48	360	*
1598722266	Sempeles	Kathleen	Mechanicsburg	PA	42	Family Practice	S	Paroxetine Hcl	Paroxetine Hcl	19	43	1290	164.68		#					*
1598722308	Siciliano	Janet	Champlin	MN	27	Nurse Practitioner	S	Paroxetine Hcl	Paroxetine Hcl	13	27	810	195.72			13	27	195.72	810	*
1598722472	Greer	William	Paoli	PA	42	Internal Medicine	S	Paroxetine Hcl	Paroxetine Hcl	18	54	1620	364.15			18	54	364.15	1620	*
1598722597	Kosloff	Alex	Hannibal	MO	29	Internal Medicine	S	Paroxetine Hcl	Paroxetine Hcl	11	19	559	218.14			11	19	218.14	559	*
1598722837	Gagne	George	Bridgewater	MA	25	Internal Medicine	S	Paroxetine Hcl	Paroxetine Hcl	64	92	2668	708.43		#					*
1598723249	Lorenz	Kristin	Tucson	AZ	4	Family Practice	S	Paroxetine Hcl	Paroxetine Hcl	56	72	2150	494.72			56	72	494.72	2150	*
1598723637	Shalhoub	Joseph	Peabody	MA	25	Internal Medicine	S	Paroxetine Hcl	Paroxetine Hcl	26	52	1560	267.24			26	52	267.24	1560	*
1598723686	Zweig	Steven	Columbia	MO	29	Geriatric Medicine	S	Paroxetine Hcl	Paroxetine Hcl	12	36	1080	171.92			12	36	171.92	1080	*
1598723827	Comsti	Eric	Lakehurst	NJ	34	Internal Medicine	S	Paroxetine Hcl	Paroxetine Hcl	56	112	3334	798.26	11		56	112	798.26	3334		11
1598723918	Craft	Christopher	Tillamook	OR	41	Nurse Practitioner	S	Paroxetine Hcl	Paroxetine Hcl	13	25	750	280.78		*					*
1598724015	Eichinger	Daniel	Covina	CA	6	Internal Medicine	S	Paroxetine Hcl	Paroxetine Hcl	25	57	1710	449.16			25	57	449.16	1710	*
1598724072	Shackelford	John	Harwich	MA	25	Internal Medicine	S	Paroxetine Hcl	Paroxetine Hcl	27	67	2010	403			27	67	403	2010	*
1598724551	Sharp	David	Cranberry Twp	PA	42	Internal Medicine	S	Paroxetine Hcl	Paroxetine Hcl	33	87	2610	540.9			33	87	540.9	2610	*
1598724841	Hester	Martha	Columbia	SC	45	Family Practice	S	Paroxetine Hcl	Paroxetine Hcl	25	69.4	2082	491.74			25	69.4	491.74	2082	*
1598724874	Kondaveeti	Rajani	Pittsburgh	PA	42	Internal Medicine	S	Paroxetine Hcl	Paroxetine Hcl	15	21	593	108.24		#					*
1598724973	Norton	Diane	Cedar Rapids	IA	19	Nurse Practitioner	S	Paroxetine Hcl	Paroxetine Hcl	32	86	2580	656.9			32	86	656.9	2580	*
1598725020	Duncan	James	Danville	KY	21	Internal Medicine	S	Paroxetine Hcl	Paroxetine Hcl	75	133	3970	1173.93	14		40	94	876.39	2820	*
1598725053	Jesse	Richard	Temple	TX	48	Internal Medicine	S	Paroxetine Hcl	Paroxetine Hcl	46	94	2820	675.9	13		29	63	508.46	1890	*
1598725202	Green	Betsy	Florence	MA	25	Nurse Practitioner	S	Paroxetine Hcl	Paroxetine Hcl	42	88.3	2637	462.91		#					*
1598725285	Robertson	Philip	Bluefield	VA	51	Psychiatry	S	Paroxetine Hcl	Paroxetine Hcl	78	90	2625	624.97	23		22	30	155.82	891	*
1598725616	Sagers	Timothy	Hiawatha	IA	19	Family Practice	S	Paroxetine Hcl	Paroxetine Hcl	21	61	1830	409.47			21	61	409.47	1830	*
1598725806	Savory	Linda	Proctorville	OH	39	Family Practice	S	Paroxetine Hcl	Paroxetine Hcl	30	58	1740	328.49		#					*
1598725921	Baharlou	Shahla	New York	NY	36	Geriatric Medicine	S	Paroxetine Hcl	Paroxetine Hcl	13	19	550	182.65			13	19	182.65	550	*
1598726028	Ritenour	Paul	Mansfield	OH	39	Internal Medicine	S	Paroxetine Hcl	Paroxetine Hcl	12	28	840	255.78			12	28	255.78	840	*
1598726168	Daas	Magdoline	Indianapolis	IN	18	Psychiatry	S	Paroxetine Hcl	Paroxetine Hcl	17	17	510	145.74		#					*
1598726606	Johnson	Michelle	Roxbury Crossing	MA	25	Internal Medicine	S	Paroxetine Hcl	Paroxetine Hcl	18	18	540	125.54			18	18	125.54	540	*
1598726812	Hooper	Thomas	Wilson	NC	37	Internal Medicine	S	Paroxetine Hcl	Paroxetine Hcl	42	50	1500	188.18			42	50	188.18	1500	*
1598726838	Charles	Marcelin	Medford	OR	41	Family Practice	S	Paroxetine Hcl	Paroxetine Hcl	25	37	1110	323.37			25	37	323.37	1110	*
1598727000	Jenson	Mark	Green Bay	WI	55	Family Practice	S	Paroxetine Hcl	Paroxetine Hcl	37	49.5	1428	332.18		#					*
1598727216	Boor	Aaron	Kihei	HI	15	Family Practice	S	Paroxetine Hcl	Paroxetine Hcl	18	46	1380	387.86		#					*
1598727752	Bustillo	Barbara	Naguabo	PR	72	General Practice	S	Paroxetine Hcl	Paroxetine Hcl	14	22	660	129.89			14	22	129.89	660	*
1598727794	Denunzio	Neil	Winfall	NC	37	Internal Medicine	S	Paroxetine Hcl	Paroxetine Hcl	54	82	2460	523.14			41	69	441.36	2070	*
1598728065	Cady	Mary	Saint Paul	MN	27	Family Practice	S	Paroxetine Hcl	Paroxetine Hcl	23	45	1350	340.38			11	33	227.28	990	*
1598728149	Rafecas	Jose	Uniontown	OH	39	Neurology	S	Paroxetine Hcl	Paroxetine Hcl	13	17.1	512	175.91		*					*
1598728313	Cohen	Hal	Old Orchard Beach	ME	23	Internal Medicine	S	Paroxetine Hcl	Paroxetine Hcl	34	76	2280	515.78			34	76	515.78	2280	*
1598728412	Schneider	Jesse	Spokane Valley	WA	53	Family Practice	S	Paroxetine Hcl	Paroxetine Hcl	14	14	412	118.92		#					*
1598728644	Wycoff	Kevin	Bloomington	MN	27	Internal Medicine	S	Paroxetine Hcl	Paroxetine Hcl	15	41	1230	124.88			15	41	124.88	1230	*
1598729055	Smith	Christopher	Wyomissing	PA	42	Internal Medicine	S	Paroxetine Hcl	Paroxetine Hcl	26	78	2340	406.49			26	78	406.49	2340	*
1598729204	Mcwilliams	Grant	Cape Girardeau	MO	29	Obstetrics & Gynecology	S	Paroxetine Hcl	Paroxetine Hcl	11	13	390	49.32			0	0	0	0	#
1598729246	Damron	Stephen	Morehead	KY	21	Internal Medicine	S	Paroxetine Hcl	Paroxetine Hcl	198	208	4604	2188.74	29	#					#
1598729345	Piazza	Michael	Statesville	NC	37	Internal Medicine	S	Paroxetine Hcl	Paroxetine Hcl	38	38	975	484.53			38	38	484.53	975	*
1598729360	Shee	George	Louisville	KY	21	Internal Medicine	S	Paroxetine Hcl	Paroxetine Hcl	26	56	1680	283.05			26	56	283.05	1680	*
1598729469	Angel Hoyos	Carlos	Cayey	PR	72	Internal Medicine	S	Paroxetine Hcl	Paroxetine Hcl	15	45	1350	194.73			15	45	194.73	1350	*
1598729709	Collins	Peggy	West Columbia	SC	45	Nurse Practitioner	S	Paroxetine Hcl	Paroxetine Hcl	15	15	450	130.84			15	15	130.84	450	*
1598729824	Gies	Florian	Gooding	ID	16	Family Practice	S	Paroxetine Hcl	Paroxetine Hcl	19	21.1	609	104		#					*
1598730558	Ainhorn	Dennis	Rochester Hills	MI	26	Family Practice	S	Paroxetine Hcl	Paroxetine Hcl	25	43	1290	176.3		#					*
1598730590	Chiong	Jun	Redlands	CA	6	Internal Medicine	S	Paroxetine Hcl	Paroxetine Hcl	84	98.8	2896	1040.33	17	#					#
1598730723	Simpson	Robin	Newark	DE	10	Family Practice	S	Paroxetine Hcl	Paroxetine Hcl	14	42	1260	313.97			14	42	313.97	1260	*
1598730897	Kamnani	Laxmichand	Pampa	TX	48	Cardiology	S	Paroxetine Hcl	Paroxetine Hcl	95	133	3990	958.53	19	#					#
1598730921	Lilienthal	David	Clairton	PA	42	Internal Medicine	S	Paroxetine Hcl	Paroxetine Hcl	46	88	2628	755	12		46	88	755	2628		12
1598731119	Nguyen	Tai	Rochester	NY	36	Internal Medicine	S	Paroxetine Hcl	Paroxetine Hcl	22	44	1320	206.22		#					*
1598731168	Scott	Kevin	Aurora	CO	8	Osteopathic Manipulative Medicine	S	Paroxetine Hcl	Paroxetine Hcl	27	63	1890	689.88		#					*
1598731259	Lochala	Richard	Mena	AR	5	Family Practice	S	Paroxetine Hcl	Paroxetine Hcl	153	198.8	5942	1421.52	29		69	101.1	867.55	3017		17
1598731275	Bambakidis	Peter	Westlake	OH	39	Neurology	S	Paroxetine Hcl	Paroxetine Hcl	16	24	720	243.64			16	24	243.64	720	*
1598731556	Archer	Michelle	Little Mountain	SC	45	Family Practice	S	Paroxetine Hcl	Paroxetine Hcl	20	40	1200	311.49		#					*
1598731663	Daly	Marianna	Marshall	NC	37	Family Practice	S	Paroxetine Hcl	Paroxetine Hcl	37	61	1807	254.93			37	61	254.93	1807	*
1598732018	Eshleman	Jere	Montoursville	PA	42	Family Practice	S	Paroxetine Hcl	Paroxetine Hcl	92	94	2782	1262.62	15		92	94	1262.62	2782		15
1598732257	Clary	Bethany	Novi	MI	26	Family Practice	S	Paroxetine Hcl	Paroxetine Hcl	17	49	1443	366.1		#					*
1598732281	Radzicki	Mark	Springfield	MA	25	Internal Medicine	S	Paroxetine Hcl	Paroxetine Hcl	30	60	1800	417.92			30	60	417.92	1800	*
1598732315	Thompson	James	West Plains	MO	29	Family Practice	S	Paroxetine Hcl	Paroxetine Hcl	42	76	2280	419.14		#					*
1598732372	Cockett	Matthew	Goodyear	AZ	4	Family Practice	S	Paroxetine Hcl	Paroxetine Hcl	18	24	720	234.42		#					*
1598732778	Fabian	Teresa	Kulpmont	PA	42	Internal Medicine	S	Paroxetine Hcl	Paroxetine Hcl	22	26	780	232.31		#					*
1598732844	Hellems	Stephen	Rochester	NY	36	Internal Medicine	S	Paroxetine Hcl	Paroxetine Hcl	41	87	2610	578.49	11	#					*
1598733198	First	Philip	Monticello	IA	19	Family Practice	S	Paroxetine Hcl	Paroxetine Hcl	30	64	1910	315.39		#					*
1598733602	Hall	Ray	Jonesboro	AR	5	Internal Medicine	S	Paroxetine Hcl	Paroxetine Hcl	26	46	1380	194.97		#					*
1598733693	Tanir-Avci	Narin	Clarkston	MI	26	Internal Medicine	S	Paroxetine Hcl	Paroxetine Hcl	63	91	2730	774.58			35	53	575.16	1590	*
1598733883	April	Emily	Sequim	WA	53	Nurse Practitioner	S	Paroxetine Hcl	Paroxetine Hcl	18	46	1380	201.12		#					*
1598733891	Wille	Jerry	Tama	IA	19	Family Practice	S	Paroxetine Hcl	Paroxetine Hcl	18	32	960	143.36		*					*
1598734048	Martino	Luis	Canton	OH	39	Internal Medicine	S	Paroxetine Hcl	Paroxetine Hcl	75	96	2851	951.93	14		75	96	951.93	2851		14
1598734170	Adams	Sue	Ironton	OH	39	Family Practice	S	Paroxetine Hcl	Paroxetine Hcl	11	31	930	128.41			11	31	128.41	930	*
1598734402	Freiji	Khalil	Westminster	MD	24	Internal Medicine	S	Paroxetine Hcl	Paroxetine Hcl	28	74	2213	536.45			28	74	536.45	2213	*
1598734477	Hessert	Tracey	Galloway	NJ	34	Nurse Practitioner	S	Paroxetine Hcl	Paroxetine Hcl	22	52	1544	204.55		#					*
1598734709	Clarke	Andrea	Napa	CA	6	Family Practice	S	Paroxetine Hcl	Paroxetine Hcl	12	40	1200	224.94			12	40	224.94	1200	*
1598734741	Bowles	James	Sandy Hook	VA	51	Family Practice	S	Paroxetine Hcl	Paroxetine Hcl	30	40	1200	402.46			19	29	260.23	870	*
1598734931	Small	Jami	Troy	MI	26	Internal Medicine	S	Paroxetine Hcl	Paroxetine Hcl	14	42	1260	154.55			14	42	154.55	1260	*
1598735086	Andreano-Young	Connor	Olivette	MO	29	Nurse Practitioner	S	Paroxetine Hcl	Paroxetine Hcl	11	11	330	89.03			0	0	0	0	#
1598735144	Mays	Kevin	Leawood	KS	20	Psychiatry	S	Paroxetine Hcl	Paroxetine Hcl	176	219.2	6544	1929.12	28		68	100.1	774.21	3003		14
1598735201	Patel	Dipti	Peoria	AZ	4	Internal Medicine	S	Paroxetine Hcl	Paroxetine Hcl	40	102	3048	567.27	11		40	102	567.27	3048		11
1598735433	Watson	Phillip	Knoxville	TN	47	Family Practice	S	Paroxetine Hcl	Paroxetine Hcl	22	58	1740	388.13		#					*
1598735441	Zhao	Xun	Sugar Land	TX	48	Internal Medicine	S	Paroxetine Hcl	Paroxetine Hcl	13	27	810	257.44		*					*
1598735557	Monroe	Gregory	Westland	MI	26	Family Practice	S	Paroxetine Hcl	Paroxetine Hcl	16	46	1380	334.79		#					*
1598735995	Allen	Stacy	Raleigh	NC	37	Physician Assistant	S	Paroxetine Hcl	Paroxetine Hcl	16	24	720	201.44			16	24	201.44	720	*
1598736092	Toro	Robert	Manati	PR	72	Psychiatry & Neurology	T	Paroxetine Cr	Paroxetine Hcl	25	25	750	3479.92		*					*
1598736092	Toro	Robert	Manati	PR	72	Psychiatry & Neurology	T	Paroxetine Er	Paroxetine Hcl	51	55.9	1677	7003.3	13	*					*
1598736092	Toro	Robert	Manati	PR	72	Psychiatry & Neurology	T	Paroxetine Hcl	Paroxetine Hcl	250	260	7755	1756.21	32		14	14	76.46	420	*
1598736266	Shannon	Kimberly	Murfreesboro	TN	47	Internal Medicine	S	Paroxetine Hcl	Paroxetine Hcl	42	85	2550	430.46		#					*
1598736332	Svete	Thomas	Willoughby Hills	OH	39	Psychiatry	S	Paroxetine Hcl	Paroxetine Hcl	42	60	1800	374.89		#					*
1598736522	Doss	Larry	Lancaster	OH	39	General Practice	S	Paroxetine Hcl	Paroxetine Hcl	13	13	390	89.7			13	13	89.7	390	*
1598736605	Lindsey	Melanie	Hattiesburg	MS	28	Family Practice	S	Paroxetine Hcl	Paroxetine Hcl	18	38	1140	229.33		*					*
1598736621	Coyle	Sean	Livonia	MI	26	Family Practice	S	Paroxetine Hcl	Paroxetine Hcl	40	114	3420	496.56	12		28	84	400.65	2520	*
1598736654	Goldstein	Martin	New York	NY	36	Nephrology	S	Paroxetine Hcl	Paroxetine Hcl	25	35	1050	318.81			25	35	318.81	1050	*
1598736860	Pontzer	Matthew	Idaho Falls	ID	16	Psychiatry	S	Paroxetine Hcl	Paroxetine Hcl	49	57	1678	494.43	12	*					*
1598736886	Asihene	Regina	Edgewater	FL	12	Internal Medicine	S	Paroxetine Hcl	Paroxetine Hcl	27	69.8	2094	893.88		#					*
1598736969	Machado	Ricardo	Hialeah	FL	12	Cardiology	S	Paroxetine Hcl	Paroxetine Hcl	20	36	1080	346.86			20	36	346.86	1080	*
1598737025	Samsonov	Maria	San Francisco	CA	6	Internal Medicine	S	Paroxetine Hcl	Paroxetine Hcl	14	39.4	1183	209.68			14	39.4	209.68	1183	*
1598737116	Balacuit	Donald	Monrovia	CA	6	Family Practice	S	Paroxetine Hcl	Paroxetine Hcl	22	34	1020	181.62		#					*
1598737157	Beiler	Omar	Harrisonburg	VA	51	Family Practice	S	Paroxetine Hcl	Paroxetine Hcl	14	14	411	212.66			14	14	212.66	411	*
1598737181	Ponder	James	Franklin	VA	51	Family Practice	S	Paroxetine Hcl	Paroxetine Hcl	55	79.4	2356	735.17		#					*
1598737249	Caraway	Beverly	Batesville	AR	5	Nurse Practitioner	S	Paroxetine Hcl	Paroxetine Hcl	18	26	780	178.57			0	0	0	0	#
1598737363	Engel	Ivan	Phoenix	AZ	4	Psychiatry	S	Paroxetine Hcl	Paroxetine Hcl	12	14	419	83.49		*					*
1598737736	Mazaheri	Sharareh	Lakeland	FL	12	Family Practice	S	Paroxetine Hcl	Paroxetine Hcl	72	126	3780	906.65	15	#					#
1598737819	Houchin	Aubra	St Peters	MO	29	Family Practice	S	Paroxetine Hcl	Paroxetine Hcl	20	28	840	171.74		*					*
1598738049	Turner	Craig	Monroe	LA	22	Family Practice	S	Paroxetine Hcl	Paroxetine Hcl	14	32	960	193.19		*					*
1598738155	Wagner	William	Louisville	CO	8	Neurology	S	Paroxetine Hcl	Paroxetine Hcl	27	27	771	190.18			27	27	190.18	771	*
1598738197	Kelly	Michael	St. Louis Park	MN	27	Family Practice	S	Paroxetine Hcl	Paroxetine Hcl	21	63	1890	339.4			21	63	339.4	1890	*
1598738262	Baak	Steven	Bridgeton	MO	29	Rheumatology	S	Paroxetine Hcl	Paroxetine Hcl	12	12	360	52.4			12	12	52.4	360	*
1598738304	Somerville	Paul	Kimball	MI	26	Family Practice	S	Paroxetine Hcl	Paroxetine Hcl	17	47	1410	314.55		#					*
1598738387	Olson	Mary	Windom	MN	27	Family Practice	S	Paroxetine Hcl	Paroxetine Hcl	39	59	1327	321.66			39	59	321.66	1327	*
1598738569	Paltrowitz	Irving	Teaneck	NJ	34	Gastroenterology	S	Paroxetine Hcl	Paroxetine Hcl	11	11	330	65.65			11	11	65.65	330	*
1598738593	Coker	Clarence	Manning	SC	45	Family Practice	S	Paroxetine Hcl	Paroxetine Hcl	16	24	720	176.51		#					*
1598738676	Daiello	David	Sarasota	FL	12	Internal Medicine	S	Paroxetine Hcl	Paroxetine Hcl	33	91	2720	387.38			33	91	387.38	2720	*
1598738833	Johnson	Dwight	West Chester	PA	42	Internal Medicine	S	Paroxetine Hcl	Paroxetine Hcl	42	78	2326	518.18		#					*
1598738866	Hoh	Jena	Wake Forest	NC	37	Physician Assistant	S	Paroxetine Hcl	Paroxetine Hcl	20	34	1020	155.78		#					*
1598738890	Goldman	Leslie	Keene	NH	33	Nurse Practitioner	S	Paroxetine Hcl	Paroxetine Hcl	21	63	1890	497.64		#					*
1598739203	Nguyen	Kevin	Menifee	CA	6	Family Practice	S	Paroxetine Hcl	Paroxetine Hcl	32	90	2700	707.57	12	#					*
1598739369	Moore	Pamela	Storrs	CT	9	Emergency Medicine	S	Paroxetine Hcl	Paroxetine Hcl	30	78	2340	478.47			30	78	478.47	2340	*
1598739476	Skaggs	Christopher	South Charleston	WV	54	Internal Medicine	S	Paroxetine Hcl	Paroxetine Hcl	163	223.3	5209	2152.85	23		132	176.3	1767.03	4124	#
1598739534	Som	Ananda	Palm Harbor	FL	12	Internal Medicine	S	Paroxetine Hcl	Paroxetine Hcl	31	85	2550	529.37	11	#					*
1598739575	Sisemore	David	Sacramento	CA	6	Psychiatry & Neurology	T	Paroxetine Hcl	Paroxetine Hcl	78	78	2182	842.83			0	0	0	0	#
1598739609	Gonzalez	Evangelio	Villa Rica	GA	13	Family Practice	S	Paroxetine Hcl	Paroxetine Hcl	30	82.1	2462	753.81			30	82.1	753.81	2462	*
1598739633	Saelinger-Shafer	Laura	Maywood	IL	17	Internal Medicine	S	Paroxetine Hcl	Paroxetine Hcl	13	39	1170	272.53			13	39	272.53	1170	*
1598739922	Krafty	Mary Beth	Star Junction	PA	42	Family Practice	S	Paroxetine Hcl	Paroxetine Hcl	34	52	1560	302.61		#					*
1598739963	Chunduri	Ramamohan	Dayton	OH	39	Internal Medicine	S	Paroxetine Hcl	Paroxetine Hcl	49	121	3597	915.39	17		49	121	915.39	3597		17
1598740920	Armaiz	Guillermo	Vega Baja	PR	72	Internal Medicine	S	Paroxetine Hcl	Paroxetine Hcl	30	40	1200	219.99			30	40	219.99	1200	*
1598740961	Knerr	Joel	Ottoville	OH	39	Family Practice	S	Paroxetine Hcl	Paroxetine Hcl	25	71	2110	438.08		#					*
1598741118	Anez	Luis	Jacksonville	FL	12	Family Practice	S	Paroxetine Hcl	Paroxetine Hcl	70	101.4	3015	702.58	19	#					#
1598741142	Herman	Andrea	Omaha	NE	31	Family Practice	S	Paroxetine Hcl	Paroxetine Hcl	23	31	930	228.44			11	19	179.47	570	*
1598741167	Kahan	David	Marana	AZ	4	Family Practice	S	Paroxetine Hcl	Paroxetine Hcl	31	47	1410	307.24		#					*
1598741415	Twardzik-Heine	Jason	Commerce City	CO	8	Family Practice	S	Paroxetine Hcl	Paroxetine Hcl	23	61	1830	468.13			12	36	309.43	1080	*
1598741597	Short	Philip	Zanesville	OH	39	Internal Medicine	S	Paroxetine Hcl	Paroxetine Hcl	67	173	5167	1002.64	15		46	126	739.17	3757	#
1598741720	Los	David	Tucson	AZ	4	Family Practice	S	Paroxetine Hcl	Paroxetine Hcl	27	75	2250	490.06			27	75	490.06	2250	*
1598741837	Kooistra	Carol	Spartanburg	SC	45	Neurology	S	Paroxetine Hcl	Paroxetine Hcl	65	65	1950	503.02			34	34	335.78	1020	*
1598742025	Myers	Lisa	Carlisle	PA	42	General Practice	S	Paroxetine Hcl	Paroxetine Hcl	60	80	2356	737.97			43	55	632.13	1606	*
1598742066	Conroy	Nathan	Liberty	NC	37	Physician Assistant	S	Paroxetine Hcl	Paroxetine Hcl	89	161	4830	1501.92	19		63	131	1088.6	3930	#
1598742108	Jahrmarkt	Michael	Waco	TX	48	Family Practice	S	Paroxetine Hcl	Paroxetine Hcl	13	17	510	92.27			13	17	92.27	510	*
1598742124	Schwedock	Nicholas	Waco	TX	48	Emergency Medicine	S	Paroxetine Hcl	Paroxetine Hcl	11	11	330	181.16			0	0	0	0	#
1598742512	O'bryon	James	Du Bois	PA	42	Family Practice	S	Paroxetine Hcl	Paroxetine Hcl	62	84	2382	655.39		#					*
1598742520	Jennings	Lawrence	Mount Carmel	IL	17	Internal Medicine	S	Paroxetine Hcl	Paroxetine Hcl	37	69	2070	484.61		#					*
1598742710	Berry	Jason	Anaheim	CA	6	Family Practice	S	Paroxetine Hcl	Paroxetine Hcl	24	54	1620	315.82		#					*
1598743460	Nalle	Karen	Lehigh Acres	FL	12	Physician Assistant	S	Paroxetine Hcl	Paroxetine Hcl	29	47.3	1420	409.93			16	32.3	224.89	970	*
1598743668	Hernandez-Reyes	Jose	Las Cruces	NM	35	Internal Medicine	S	Paroxetine Hcl	Paroxetine Hcl	22	42	1260	383.67			22	42	383.67	1260	*
1598744039	De Leon	Deogenes	Goshen	NY	36	Pulmonary Disease	S	Paroxetine Hcl	Paroxetine Hcl	15	45	1350	390.79			15	45	390.79	1350	*
1598744096	Kolla	Radhika	Davenport	IA	19	Internal Medicine	S	Paroxetine Hcl	Paroxetine Hcl	35	77	2310	401.21			35	77	401.21	2310	*
1598744112	Lehman	Gregory	Springfield	PA	42	Internal Medicine	S	Paroxetine Hcl	Paroxetine Hcl	16	30	900	318.17			16	30	318.17	900	*
1598744203	Serano	Richard	Fayetteville	NC	37	Neurology	S	Paroxetine Hcl	Paroxetine Hcl	16	20	600	93.55		*					*
1598744344	Leong	Perry	Middlesex	NJ	34	Internal Medicine	S	Paroxetine Hcl	Paroxetine Hcl	54	80	2400	814.22		#					*
1598744419	Hachinsky	Wade	Leawood	KS	20	Psychiatry	S	Paroxetine Hcl	Paroxetine Hcl	66	102	3060	974.9	15		34	48	519.64	1440	*
1598744674	Oibo	Joseph	Ocala	FL	12	Internal Medicine	S	Paroxetine Hcl	Paroxetine Hcl	48	97	2910	548.45	12		30	65	378.11	1950	*
1598744781	Zafirau	William	Akron	OH	39	Family Practice	S	Paroxetine Hcl	Paroxetine Hcl	31	31	915	193.65			31	31	193.65	915	*
1598744849	Wolfe	Heather	Mercersburg	PA	42	Physician Assistant	S	Paroxetine Hcl	Paroxetine Hcl	44	114	3420	674.34	15	#					#
1598745119	Beede	Scott	Boca Raton	FL	12	Internal Medicine	S	Paroxetine Hcl	Paroxetine Hcl	25	53	1590	319.35			25	53	319.35	1590	*
1598745341	Francu	Angelica	Garden City	MI	26	Family Practice	S	Paroxetine Hcl	Paroxetine Hcl	30	64	1920	400.89		#					*
1598745499	Freda	Anthony	Peckville	PA	42	Internal Medicine	S	Paroxetine Hcl	Paroxetine Hcl	88	104	2992	787.91	12	#					#
1598746109	Cytrynowicz	Karl	Marion	IN	18	Family Practice	S	Paroxetine Hcl	Paroxetine Hcl	24	54	1620	363.43			24	54	363.43	1620	*
1598746190	Davis	Bonnie	Seminole	FL	12	Nurse Practitioner	S	Paroxetine Hcl	Paroxetine Hcl	11	29	870	130.62		*					*
1598746430	Fingold	Diane	Boston	MA	25	Internal Medicine	S	Paroxetine Hcl	Paroxetine Hcl	12	12	360	109.2			12	12	109.2	360	*
1598746554	Willett	Dwight	Kingston	TN	47	Family Practice	S	Paroxetine Hcl	Paroxetine Hcl	102	114.1	3223	1279.08	23		89	101	1078.7	2880	#
1598746562	Bragg	Dana	Clarksburg	WV	54	Family Practice	S	Paroxetine Hcl	Paroxetine Hcl	81	133	3975	945.43	14		48	98	527.16	2940	*
1598746570	Barimo	Michael	Winter Park	FL	12	Family Practice	S	Paroxetine Hcl	Paroxetine Hcl	19	51	1530	316.41		#					*
1598746752	Snyder	Roger	Ashland	OH	39	Family Practice	S	Paroxetine Hcl	Paroxetine Hcl	51	95	2828	638.83			37	75	493.04	2228	*
1598746943	Carden	Bradley	Phenix City	AL	1	Family Practice	S	Paroxetine Hcl	Paroxetine Hcl	86	193	5785	1251.05	28		72	159	1090.72	4765	#
1598746950	Winget	Lei	Eureka	CA	6	General Practice	S	Paroxetine Hcl	Paroxetine Hcl	62	62	1860	711.21			40	40	409.77	1200	*
1598747156	Narag	Reynaldo	Fallon	NV	32	Internal Medicine	S	Paroxetine Hcl	Paroxetine Hcl	49	93	2747	534.31	11		23	57	337.77	1667	*
1598747388	Beverly-Rudisel	Nettie	Matthews	NC	37	Internal Medicine	S	Paroxetine Hcl	Paroxetine Hcl	34	98	2940	632.67	11	#					*
1598747941	Ortwine	Kelly	Rochester Hills	MI	26	Family Practice	S	Paroxetine Hcl	Paroxetine Hcl	16	34	1020	271.58			16	34	271.58	1020	*
1598748113	Morgan	Patrick	Midwest City	OK	40	Internal Medicine	S	Paroxetine Hcl	Paroxetine Hcl	33	45	1350	196.47		#					*
1598748279	Zaccaria	Edmond	Worcester	MA	25	Family Practice	S	Paroxetine Hcl	Paroxetine Hcl	11	15	450	75.34			11	15	75.34	450	*
1598748402	Bhanu	Archana	Riverside	CA	6	Family Practice	S	Paroxetine Hcl	Paroxetine Hcl	78	112	3241	558.15	16	#					#
1598748873	Keith	George	Houston	TX	48	Pulmonary Disease	S	Paroxetine Hcl	Paroxetine Hcl	12	22	660	138.98			12	22	138.98	660	*
1598749129	Benavidez	George	Corpus Christi	TX	48	Family Practice	S	Paroxetine Er	Paroxetine Hcl	12	12	360	1505.38			12	12	1505.38	360	*
1598749129	Benavidez	George	Corpus Christi	TX	48	Family Practice	S	Paroxetine Hcl	Paroxetine Hcl	67	138.7	3995	693.8	21		46	90.7	393.2	2585	#
1598749178	Azrilevich	Mikhail	Philadelphia	PA	42	Internal Medicine	S	Paroxetine Hcl	Paroxetine Hcl	135	135	4050	949.9	12	#					#
1598749343	Rantala	Amy	Eau Claire	WI	55	Family Practice	S	Paroxetine Hcl	Paroxetine Hcl	19	33	990	146.66			19	33	146.66	990	*
1598749442	Berman	Sheldon	Hewlett Harbor	NY	36	Psychiatry & Neurology	T	Paroxetine Hcl	Paroxetine Hcl	32	46	1380	404.04			32	46	404.04	1380	*
1598749616	Chen	Patrick	Salinas	CA	6	Internal Medicine	S	Paroxetine Hcl	Paroxetine Hcl	23	45	1350	373.02			23	45	373.02	1350	*
1598749814	Schalcosky	Thomas	Warrensville Heights	OH	39	Family Practice	S	Paroxetine Hcl	Paroxetine Hcl	17	39	1170	332.65			17	39	332.65	1170	*
1598749871	Ayala-Medina	Jose	Bayamon	PR	72	General Practice	S	Paroxetine Hcl	Paroxetine Hcl	29	47	1410	228.98		#					*
1598750317	Vega-Ocasio	William	Cayey	PR	72	Nephrology	S	Paroxetine Hcl	Paroxetine Hcl	30	30	900	191.21		#					*
1598750432	Okiishi	Christopher	North Liberty	IA	19	Psychiatry	S	Paroxetine Hcl	Paroxetine Hcl	12	18	540	340.95			12	18	340.95	540	*
1598750473	Maher	Tamara	Los Alamitos	CA	6	Family Practice	S	Paroxetine Hcl	Paroxetine Hcl	21	49	1470	396.23			21	49	396.23	1470	*
1598750523	Myers	Kevin	Nashville	TN	47	Rheumatology	S	Paroxetine Hcl	Paroxetine Hcl	18	32	960	197.21		#					*
1598750648	Dhaliwal	Gunwant	New Port Richey	FL	12	Internal Medicine	S	Paroxetine Hcl	Paroxetine Hcl	37	103.1	3092	670.75	18	#					#
1598750697	Vandevender	Frank	Nashville	TN	47	Internal Medicine	S	Paroxetine Hcl	Paroxetine Hcl	27	37	1110	332.75			27	37	332.75	1110	*
1598750770	Kelly	Kerry	Staten Island	NY	36	Family Practice	S	Paroxetine Hcl	Paroxetine Hcl	52	104	3120	841.36	14	#					#
1598751232	Kendall	Marvin	Littleton	NH	33	Family Practice	S	Paroxetine Hcl	Paroxetine Hcl	15	37	1110	338.39		#					*
1598751273	Rojas-Ruiz	Josefina	Rio Piedras	PR	72	Psychiatry	S	Paroxetine Hcl	Paroxetine Hcl	487	493	14752	3509.42	54		172	172	1281.72	5160		21
1598751497	Coury	Pete	Mesa	AZ	4	Family Practice	S	Paroxetine Hcl	Paroxetine Hcl	227	531.3	15926	3336.81	78		207	493.3	3087.32	14786	#
1598751687	Schwarzenberg	Michael	Kingwood	WV	54	Family Practice	S	Paroxetine Hcl	Paroxetine Hcl	17	49	1470	378.31			17	49	378.31	1470	*
1598751885	Poteet	Herman	Temple	TX	48	Internal Medicine	S	Paroxetine Hcl	Paroxetine Hcl	24	52	1560	244.66			24	52	244.66	1560	*
1598752024	Ley	Christopher	Providence	RI	44	Internal Medicine	S	Paroxetine Hcl	Paroxetine Hcl	14	38	1140	214.96			14	38	214.96	1140	*
1598752164	Cooper	Milissa	Phoenix	AZ	4	Family Practice	S	Paroxetine Hcl	Paroxetine Hcl	19	57	1710	388			19	57	388	1710	*
1598752560	Miller	James	Columbus	GA	13	Internal Medicine	S	Paroxetine Hcl	Paroxetine Hcl	32	90	2676	476.2		#					*
1598752966	Novero	Wally	Hermitage	PA	42	Psychiatry	S	Paroxetine Hcl	Paroxetine Hcl	82	88	2635	1086.64			35	41	275.67	1225	*
1598753220	Jageman	John	Erie	PA	42	Internal Medicine	S	Paroxetine Hcl	Paroxetine Hcl	50	96	2857	437.14			50	96	437.14	2857	*
1598753329	Bell	Virginia	Murrells Inlet	SC	45	Nurse Practitioner	S	Paroxetine Hcl	Paroxetine Hcl	42	70	2100	310.89			30	56	248.34	1680	*
1598753360	Pollack	Ronald	Concord	NC	37	Family Practice	S	Paroxetine Hcl	Paroxetine Hcl	25	55	1650	439.91		#					*
1598753568	Saeed	Seif	Flint	MI	26	Internal Medicine	S	Paroxetine Hcl	Paroxetine Hcl	16	16	480	99.84		*					*
1598753782	Martinez	Julie	Santa Fe	NM	35	Family Practice	S	Paroxetine Hcl	Paroxetine Hcl	15	17	510	144.28			15	17	144.28	510	*
1598753840	Robinson	John	Akron	OH	39	Internal Medicine	S	Paroxetine Hcl	Paroxetine Hcl	22	56	1680	408.35		#					*
1598754079	Curran	Perrin	Oceanside	CA	6	Internal Medicine	S	Paroxetine Hcl	Paroxetine Hcl	19	43	1290	332.21		#					*
1598754178	Quintana	Juan	Miami Shores	FL	12	Internal Medicine	S	Paroxetine Hcl	Paroxetine Hcl	70	155	4650	1529.26	19	#					#
1598754418	Jones	Lynn	Tallahassee	FL	12	Internal Medicine	S	Paroxetine Hcl	Paroxetine Hcl	12	22	660	77.45		*					*
1598754475	Woods	Deidra	Chevy Chase	MD	24	Internal Medicine	S	Paroxetine Hcl	Paroxetine Hcl	11	27	810	258.27			11	27	258.27	810	*
1598754830	Trimbath	John	Euclid	OH	39	Physician Assistant	S	Paroxetine Hcl	Paroxetine Hcl	42	48	1361	814.99		*					*
1598754830	Trimbath	John	Euclid	OH	39	Physician Assistant	S	Paroxetine Mesylate	Paroxetine Mesylate	11	11	330	1767.97			0	0	0	0	#
1598754913	Johnson	Kurt	Brandon	MS	28	Family Practice	S	Paroxetine Hcl	Paroxetine Hcl	29	57	1707	204.58			14	38	130.89	1140	*
1598755068	Geurts	Maurice	Townshend	VT	50	Family Practice	S	Paroxetine Hcl	Paroxetine Hcl	33	99	2970	568.63	12		33	99	568.63	2970		12
1598755282	Leininger	Nels	South Bend	IN	18	Internal Medicine	S	Paroxetine Hcl	Paroxetine Hcl	32	76	2280	530.18			32	76	530.18	2280	*
1598755431	Ciesielka	Kenneth	Pittsburgh	PA	42	Family Practice	S	Paroxetine Hcl	Paroxetine Hcl	28	68	2040	633.27	11		28	68	633.27	2040		11
1598755530	Patel	Kirtikumar	Gillette	WY	56	Internal Medicine	S	Paroxetine Hcl	Paroxetine Hcl	17	47	1390	166.32			17	47	166.32	1390	*
1598755662	Vishnupad	Kalpana	Springfield	OH	39	Psychiatry	S	Paroxetine Hcl	Paroxetine Hcl	174	199	5970	1371.75	22		93	101	720.56	3030	*
1598755712	Pierce	John	Perrysburg	OH	39	Family Practice	S	Paroxetine Hcl	Paroxetine Hcl	20	28	840	300.84		#					*
1598755761	Ruiz-Santiago	Gustavo	Kissimmee	FL	12	Psychiatry	S	Paroxetine Hcl	Paroxetine Hcl	403	554	16565	4218.57	84		135	183	1435.4	5490		26
1598755803	Tiliakos	Nicholas	Lawrenceville	GA	13	Rheumatology	S	Paroxetine Hcl	Paroxetine Hcl	14	20	600	81.2			14	20	81.2	600	*
1598756173	Gilani	Asim	Brick	NJ	34	Internal Medicine	S	Paroxetine Hcl	Paroxetine Hcl	39	115	3450	1050.22	14	#					#
1598756256	Kneller	G	Laporte	IN	18	Family Practice	S	Paroxetine Hcl	Paroxetine Hcl	55	137.1	4113	606.67	15		39	113.1	456.69	3393	#
1598756371	Shetter	Thomas	Butler	PA	42	Internal Medicine	S	Paroxetine Hcl	Paroxetine Hcl	24	60	1800	536.19		#					*
1598756371	Shetter	Thomas	Butler	PA	42	Internal Medicine	S	Paroxetine Mesylate	Paroxetine Mesylate	11	11	330	1307.46			0	0	0	0	#
1598756546	Singh	Parminder	Marion	OH	39	Internal Medicine	S	Paroxetine Hcl	Paroxetine Hcl	75	105.2	3140	1123.72	19		39	57	599.9	1695	#
1598756942	Pearson	James	Corning	CA	6	Physician Assistant	S	Paroxetine Hcl	Paroxetine Hcl	96	96.2	2835	741.86			35	35	213.75	1050	*
1598757114	Phillips	Wendell	Phoenix	AZ	4	Family Practice	S	Paroxetine Hcl	Paroxetine Hcl	17	45	1350	389.34		#					*
1598757205	Hottenstein	Joshua	Bloomsburg	PA	42	Family Practice	S	Paroxetine Hcl	Paroxetine Hcl	56	104	3120	804.3			32	72	395.3	2160	*
1598757221	Subedi	Guna	Front Royal	VA	51	Internal Medicine	S	Paroxetine Hcl	Paroxetine Hcl	31	66	1954	364.36			31	66	364.36	1954	*
1598757247	Hertz	Robert	Albany	NY	36	Psychiatry	S	Paroxetine Hcl	Paroxetine Hcl	14	14	420	36.57		#					*
1598757312	Mcintosh	Marguerite	Soldotna	AK	2	Family Practice	S	Paroxetine Cr	Paroxetine Hcl	13	21.1	620	2621.66		*					*
1598757338	Mcallister	Scott	Titusville	PA	42	Internal Medicine	S	Paroxetine Hcl	Paroxetine Hcl	40	84	2520	673.41		#					*
1598757403	Lopatin	Richard	Fairfield	CT	9	Gastroenterology	S	Paroxetine Er	Paroxetine Hcl	12	12	360	1088.61			12	12	1088.61	360	*
1598758054	Gallatin	Ruth	Gambrills	MD	24	Internal Medicine	S	Paroxetine Hcl	Paroxetine Hcl	35	103	3090	523.91			35	103	523.91	3090	*
1598758120	Wong	Joseph	Bartlett	TN	47	Family Practice	S	Paroxetine Hcl	Paroxetine Hcl	24	52	1560	291.87		#					*
1598758146	Young	Sandra	Salem	OR	41	Nurse Practitioner	S	Paroxetine Hcl	Paroxetine Hcl	18	52	1560	227.65		#					*
1598758328	Rongren	Karen	Kenmore	WA	53	Nurse Practitioner	S	Paroxetine Hcl	Paroxetine Hcl	16	26	780	281.53			16	26	281.53	780	*
1598758369	Diaz	Ariel	Hialeah	FL	12	Internal Medicine	S	Paroxetine Hcl	Paroxetine Hcl	92	144	4318	803.94	16		77	119	666.14	3568	#
1598758567	Wright	Arlene	Fort Myers	FL	12	Nurse Practitioner	S	Paroxetine Hcl	Paroxetine Hcl	19	39	1170	252.85			19	39	252.85	1170	*
1598758690	Yao	Stephanie	Rancho Mirage	CA	6	Internal Medicine	S	Paroxetine Hcl	Paroxetine Hcl	33	91	2730	706.4			33	91	706.4	2730	*
1598759128	Kirsch	Paul	Bradford	PA	42	Internal Medicine	S	Paroxetine Hcl	Paroxetine Hcl	20	32	945	271.96		#					*
1598759276	Akhavi	Mahmood	Garland	TX	48	Neurology	S	Paroxetine Hcl	Paroxetine Hcl	22	34.5	1004	267.3		#					*
1598759318	Knoop	Kristopher	College Station	TX	48	Family Practice	S	Paroxetine Hcl	Paroxetine Hcl	19	33	990	207.44		*					*
1598759441	Stickney	Peggy	Hartford	WI	55	Family Practice	S	Paroxetine Hcl	Paroxetine Hcl	30	72	2144	842.29			15	41	350.51	1214	*
1598759474	Berns	Alan	Lake Mary	FL	12	Psychiatry	S	Paroxetine Hcl	Paroxetine Hcl	13	15	450	152.29		*					*
1598759615	Boniske	Charles	Visalia	CA	6	Rheumatology	S	Paroxetine Hcl	Paroxetine Hcl	17	29	870	194.12			17	29	194.12	870	*
1598759649	Quintana-Valentin	Jose	Aguada	PR	72	General Practice	S	Paroxetine Hcl	Paroxetine Hcl	26	26	780	175.78			26	26	175.78	780	*
1598759706	Gasparovich	Michael	Centreville	MD	24	Family Practice	S	Paroxetine Hcl	Paroxetine Hcl	12	20	600	67.46			12	20	67.46	600	*
1598759946	Wirfel	Lisa	Johnstown	PA	42	Family Practice	S	Paroxetine Hcl	Paroxetine Hcl	15	21	630	186.11		#					*
1598760019	Potash	Anna	Brooklyn	NY	36	Psychiatry	S	Paroxetine Er	Paroxetine Hcl	19	19	570	2230.29		*					*
1598760019	Potash	Anna	Brooklyn	NY	36	Psychiatry	S	Paroxetine Hcl	Paroxetine Hcl	278	278	8340	1600.77	32		257	257	1467.91	7710	#
1598760019	Potash	Anna	Brooklyn	NY	36	Psychiatry	S	Pexeva	Paroxetine Mesylate	102	103	3090	39723.8			102	103	39723.8	3090	*
1598760043	Blumenthal	Andrew	Blue Bell	PA	42	Family Practice	S	Paroxetine Hcl	Paroxetine Hcl	11	11	300	247.34			11	11	247.34	300	*
1598760050	Miller	Julius	Chesapeake	VA	51	Internal Medicine	S	Paroxetine Hcl	Paroxetine Hcl	34	80	2400	362.99	11		34	80	362.99	2400		11
1598760159	Radder	Debora	Erie	PA	42	Family Practice	S	Paroxetine Hcl	Paroxetine Hcl	28	78	2340	473.54	12	#					#
1598760191	Emerson	David	Oxford	AL	1	Family Practice	S	Paroxetine Hcl	Paroxetine Hcl	22	54	1620	275.24		#					*
1598760225	Tomczak	Michele	Erie	PA	42	Family Practice	S	Paroxetine Hcl	Paroxetine Hcl	14	18	540	154.48			14	18	154.48	540	*
1598760555	Buckman	Paul	Nathalie	VA	51	Family Practice	S	Paroxetine Hcl	Paroxetine Hcl	111	111	3220	1605.69	16		84	84	1351.3	2438	#
1598761124	Mondello	Christopher	Dundee	FL	12	General Practice	S	Paroxetine Hcl	Paroxetine Hcl	83	201	6030	2060.29	24		35	73	473.95	2190		11
1598761348	Fleming	John	Colorado Springs	CO	8	Psychiatry	S	Paroxetine Hcl	Paroxetine Hcl	12	12	360	234.31			0	0	0	0	#
1598761504	Briones	Juan	Harlingen	TX	48	Physician Assistant	S	Paroxetine Hcl	Paroxetine Hcl	19	19	570	129.96		#					*
1598761702	Gipe	Patrick	Owensboro	KY	21	Internal Medicine	S	Paroxetine Hcl	Paroxetine Hcl	120	186.6	5595	1189.12	22		98	154.6	900.2	4635	#
1598761959	Gangan	Celso	Redmond	OR	41	Internal Medicine	S	Paroxetine Hcl	Paroxetine Hcl	64	120	3462	733.45			52	108	658.05	3102	*
1598762049	Yang	Shu-Uin	Baltimore	MD	24	Internal Medicine	S	Paroxetine Hcl	Paroxetine Hcl	22	36	1080	174.67		#					*
1598762205	Stevens	Benjamin	New Braunfels	TX	48	Family Practice	S	Paroxetine Hcl	Paroxetine Hcl	26	66	1980	776.31		#					*
1598762262	Chopra	Kamal	Girard	IL	17	Internal Medicine	S	Paroxetine Hcl	Paroxetine Hcl	138	190	5684	1644.54	20		105	149	1374.78	4470	#
1598762296	Hall	Gordy	San Antonio	TX	48	Family Practice	S	Paroxetine Hcl	Paroxetine Hcl	12	32	960	375.74		*					*
1598762791	Shaffer	Bruce	Santa Fe	NM	35	Critical Care (Intensivists)	S	Paroxetine Hcl	Paroxetine Hcl	11	33	990	386.28		*					*
1598763138	Nudel	Bella	San Francisco	CA	6	General Practice	S	Paroxetine Hcl	Paroxetine Hcl	16	16	480	99.86			16	16	99.86	480	*
1598763161	Walker	Herbert	Birmingham	AL	1	Family Practice	S	Paroxetine Hcl	Paroxetine Hcl	25	69	2070	342.71		#					*
1598763203	Caruso	Joseph	Mishawaka	IN	18	Family Practice	S	Paroxetine Hcl	Paroxetine Hcl	23	63	1890	564.2			23	63	564.2	1890	*
1598763237	Otero	Kristina	Poughkeepsie	NY	36	Internal Medicine	S	Paroxetine Hcl	Paroxetine Hcl	30	80	2370	1216.73		#					*
1598763302	Mcdougall	William	Brookings	OR	41	Internal Medicine	S	Paroxetine Hcl	Paroxetine Hcl	27	49	1470	297.71			27	49	297.71	1470	*
1598763724	Janney	Brian	Newark	DE	10	Family Practice	S	Paroxetine Hcl	Paroxetine Hcl	56	56	1639	655.09		#					*
1598763781	Kimata	Kevin	Honolulu	HI	15	Neurology	S	Paroxetine Hcl	Paroxetine Hcl	12	28	794	105.79			12	28	105.79	794	*
1598763856	Gupta	Babu	Cincinnati	OH	39	Psychiatry	S	Paroxetine Hcl	Paroxetine Hcl	46	58.2	1746	523.43			46	58.2	523.43	1746	*
1598763872	Tosi	Richard	Fall River	MA	25	Internal Medicine	S	Paroxetine Hcl	Paroxetine Hcl	26	47	1410	191.18		#					*
1598763906	Akhavan	Iraj	New York	NY	36	Internal Medicine	S	Paroxetine Hcl	Paroxetine Hcl	16	20	600	231.38			16	20	231.38	600	*
1598764201	Brutus	Francois	Brooklyn	NY	36	Internal Medicine	S	Paroxetine Hcl	Paroxetine Hcl	33	37	1110	157.85			33	37	157.85	1110	*
1598764524	Bedingfield	William	Clemson	SC	45	Internal Medicine	S	Paroxetine Hcl	Paroxetine Hcl	51	96	2880	616.81	11		36	65	471.58	1950	*
1598764540	Abraham	Titus	Annapolis	MD	24	Internal Medicine	S	Paroxetine Hcl	Paroxetine Hcl	23	65	1950	544.44			23	65	544.44	1950	*
1598764870	Bernardo	Michael	Newberry	SC	45	Geriatric Medicine	S	Paroxetine Hcl	Paroxetine Hcl	228	228.1	2290	1485.33	12		228	228.1	1485.33	2290		12
1598764896	Dorman	Robert	Arkadelphia	AR	5	Internal Medicine	S	Paroxetine Hcl	Paroxetine Hcl	21	26	780	182.68			21	26	182.68	780	*
1598764979	Lilagan	Meneleo	Kennewick	WA	53	Family Practice	S	Paroxetine Hcl	Paroxetine Hcl	16	22	660	132.63			0	0	0	0	#
1598765208	Nepomuceno	Arlene	Bentonville	AR	5	Geriatric Medicine	S	Paroxetine Hcl	Paroxetine Hcl	25	73	2190	423.71			25	73	423.71	2190	*
1598765497	Johnson	Jon	Stillwater	OK	40	Internal Medicine	S	Paroxetine Hcl	Paroxetine Hcl	13	29	870	141.19			13	29	141.19	870	*
1598765877	Moeller	Michael	Mankato	MN	27	Psychiatry	S	Paroxetine Hcl	Paroxetine Hcl	46	52.1	1562	239.29		*					*
1598766065	Mateya	Louis	Vestal	NY	36	Internal Medicine	S	Paroxetine Hcl	Paroxetine Hcl	51	91.5	2745	721.21	13		37	59.5	492.91	1785	*
1598766115	Lewis	Jennifer	Mc Murray	PA	42	Internal Medicine	S	Paroxetine Hcl	Paroxetine Hcl	16	22	617	166.71		#					*
1598766537	Constantino	Cassandra	Bristol	RI	44	Internal Medicine	S	Paroxetine Hcl	Paroxetine Hcl	65	139	4170	1146.24	14		65	139	1146.24	4170		14
1598766560	Tulpan	Maria	New York	NY	36	Endocrinology	S	Paroxetine Hcl	Paroxetine Hcl	12	14	420	141.69			12	14	141.69	420	*
1598766677	Gilleo	Kristen	Hastings	MN	27	Nurse Practitioner	S	Paroxetine Hcl	Paroxetine Hcl	20	53	1590	416.17			20	53	416.17	1590	*
1598766701	Garner	Laurie	Versailles	KY	21	Physician Assistant	S	Paroxetine Hcl	Paroxetine Hcl	14	30	900	169.77		*					*
1598766743	Freedman	Andrew	Monroe Township	NJ	34	Pulmonary Disease	S	Paroxetine Hcl	Paroxetine Hcl	11	29	870	202.04			11	29	202.04	870	*
1598767006	Faltermayer	William	Hickory	NC	37	Family Practice	S	Paroxetine Hcl	Paroxetine Hcl	11	13	390	54.67		*					*
1598767139	Ginzburg	Leonard	Round Lake Beach	IL	17	Family Practice	S	Paroxetine Hcl	Paroxetine Hcl	39	49	1439	442.2		#					*
1598767170	Krafcik	Sonja	Laguna Niguel	CA	6	Internal Medicine	S	Paroxetine Hcl	Paroxetine Hcl	13	39	1170	314.29			13	39	314.29	1170	*
1598767303	Guntsch	Deborah	Sylvania	OH	39	Family Practice	S	Paroxetine Hcl	Paroxetine Hcl	61	154	4620	1221.2	15		61	154	1221.2	4620		15
1598767493	Khan	Muhammad	Decatur	IL	17	Internal Medicine	S	Paroxetine Hcl	Paroxetine Hcl	161	169.2	3073	1290.91	14	#					#
1598767816	Martin	Daniel	Springfield	PA	42	Family Practice	S	Paroxetine Er	Paroxetine Hcl	11	18	540	2847.66		*					*
1598767816	Martin	Daniel	Springfield	PA	42	Family Practice	S	Paroxetine Hcl	Paroxetine Hcl	38	54	1620	693.32			38	54	693.32	1620	*
1598767923	Darling	Amanda	Monahans	TX	48	Nurse Practitioner	S	Paroxetine Hcl	Paroxetine Hcl	20	36	1080	338.33		#					*
1598768145	Edwards	Tania	Columbus	GA	13	Family Practice	S	Paroxetine Hcl	Paroxetine Hcl	42	58	1732	331.85			27	43	255.55	1282	*
1598768301	Perez	Alejandro	Alexandria	LA	22	Family Practice	S	Paroxetine Hcl	Paroxetine Hcl	14	18	540	147.4			0	0	0	0	#
1598768475	Margolin	Steven	Austin	TX	48	Family Practice	S	Paroxetine Hcl	Paroxetine Hcl	17	49	1470	216.28			17	49	216.28	1470	*
1598768517	Young	Sharon	Calipatria	CA	6	Physician Assistant	S	Paroxetine Hcl	Paroxetine Hcl	11	13	390	48.98			11	13	48.98	390	*
1598768574	Spicer	Nancy	Watertown	NY	36	Nurse Practitioner	S	Paroxetine Hcl	Paroxetine Hcl	54	104	3108	563.08	12		54	104	563.08	3108		12
1598768756	Cook	Meghan	Gainesville	GA	13	Internal Medicine	S	Paroxetine Hcl	Paroxetine Hcl	30	46	1380	294.36		#					*
1598768848	Page	David	Evansville	IN	18	Family Practice	S	Paroxetine Hcl	Paroxetine Hcl	35	91	2730	698.93			18	48	311.22	1440	*
1598769150	Berg	Randi	Harmony	MN	27	Family Practice	S	Paroxetine Hcl	Paroxetine Hcl	36	56	1680	583.51			36	56	583.51	1680	*
1598769176	Gupta	Krishan	Jackson	MS	28	Psychiatry	S	Paroxetine Hcl	Paroxetine Hcl	113	118.4	3552	749.94	27		44	44.8	323.93	1344	*
1598769242	Siefert	Sharon	Sparta	MI	26	Family Practice	S	Paroxetine Hcl	Paroxetine Hcl	89	161.5	4840	1466.2	18	#					#
1598769333	Kelly	Allan	Fort Worth	TX	48	Internal Medicine	S	Paroxetine Hcl	Paroxetine Hcl	15	40.4	1212	236.24			15	40.4	236.24	1212	*
1598769424	Parkins	Grant	Spencer	WV	54	Family Practice	S	Paroxetine Hcl	Paroxetine Hcl	72	100	3000	512.09	14		46	68	390.86	2040	*
1598769523	Minette	Susan	Minneapolis	MN	27	Neurology	S	Paroxetine Hcl	Paroxetine Hcl	22	26	780	120.29			22	26	120.29	780	*
1598769945	Maher	Jon	Cresco	IA	19	Family Practice	S	Paroxetine Hcl	Paroxetine Hcl	21	56.3	1688	166.38			21	56.3	166.38	1688	*
1598770653	Gaur	Sunita	Austin	TX	48	Internal Medicine	S	Paroxetine Hcl	Paroxetine Hcl	40	58	1740	318.98			40	58	318.98	1740	*
1598772204	Wiles	Mark	Mobile	AL	1	Family Practice	S	Paroxetine Hcl	Paroxetine Hcl	58	100	2984	566.38	13		43	75	433.65	2234	*
1598773061	Borowicz	Joanna	Joliet	IL	17	Family Practice	S	Paroxetine Hcl	Paroxetine Hcl	50	90	2700	614.99			50	90	614.99	2700	*
1598773152	Alzoubi	Ammar	Oshkosh	WI	55	Internal Medicine	S	Paroxetine Hcl	Paroxetine Hcl	67	139	4130	1226.15	14	#					#
1598773228	Halpern	Lisa	Frederick	MD	24	Psychiatry	S	Paroxetine Hcl	Paroxetine Hcl	17	23	690	135.59		#					*
1598773301	Young	Vandana	Litchfield Park	AZ	4	Physician Assistant	S	Paroxetine Hcl	Paroxetine Hcl	24	52	1560	310.78		#					*
1598773483	Ballou	Bernard	Gainesville	FL	12	Internal Medicine	S	Paroxetine Hcl	Paroxetine Hcl	24	68	2040	492.87			24	68	492.87	2040	*
1598774093	Bradley	Glenda	Houston	TX	48	Nurse Practitioner	S	Paroxetine Hcl	Paroxetine Hcl	25	27	810	202.02		*					*
1598774242	Stripling	Margaret	Okmulgee	OK	40	Family Practice	S	Paroxetine Hcl	Paroxetine Hcl	49	49	1470	299.49			0	0	0	0	#
1598774499	Billington	Barry	Redding	CA	6	Family Practice	S	Paroxetine Hcl	Paroxetine Hcl	83	103	2445	795.55	11		47	67	515	1823	*
1598774689	Mayekar	Ulhas	Holmes	PA	42	Psychiatry	S	Paroxetine Er	Paroxetine Hcl	12	18	540	3183.02			0	0	0	0	#
1598774689	Mayekar	Ulhas	Holmes	PA	42	Psychiatry	S	Paroxetine Hcl	Paroxetine Hcl	105	133.5	4000	1014.47	14		37	51.2	438.05	1535	*
1598774697	Mackinnon	Christopher	Benson	NC	37	Family Practice	S	Paroxetine Hcl	Paroxetine Hcl	23	27	810	116.98		*					*
1598774762	Kousa	Haitham	Mentor	OH	39	Internal Medicine	S	Paroxetine Hcl	Paroxetine Hcl	29	63	1860	421.79	14		16	34	251.65	990	*
1598774846	Allen	Shawn	La Quinta	CA	6	Family Practice	S	Paroxetine Hcl	Paroxetine Hcl	62	161	4820	1425.26	17	#					#
1598775074	Gomez	Michael	Salt Lake City	UT	49	Physician Assistant	S	Paroxetine Hcl	Paroxetine Hcl	16	32	960	222.7		*					*
1598775173	Baker	Kalani	Brookings	OR	41	Physician Assistant	S	Paroxetine Hcl	Paroxetine Hcl	24	70	2100	493.38		#					*
1598775702	Bookman	Mandell	Owosso	MI	26	Urology	S	Paroxetine Hcl	Paroxetine Hcl	11	11	330	41.22			11	11	41.22	330	*
1598775850	Lambourne	Gregory	Lake City	MI	26	Internal Medicine	S	Paroxetine Hcl	Paroxetine Hcl	70	135.1	4054	613.57	14		70	135.1	613.57	4054		14
1598775934	Molina	Arthur	Visalia	CA	6	General Practice	T	Paroxetine Hcl	Paroxetine Hcl	31	43	1290	229.74			16	24	159.6	720	*
1598776072	Gemechu	Fassil	Cleveland	OH	39	Geriatric Medicine	S	Paroxetine Hcl	Paroxetine Hcl	18	32	933	162.52			18	32	162.52	933	*
1598776650	Rosenblatt	Adam	San Francisco	CA	6	Internal Medicine	S	Paroxetine Hcl	Paroxetine Hcl	16	32	960	292.04			16	32	292.04	960	*
1598777047	Lovy	Jonathan	Trenton	MI	26	Internal Medicine	S	Paroxetine Hcl	Paroxetine Hcl	18	38	1140	248.27			18	38	248.27	1140	*
1598777310	Kleeman	Jeffrey	Camden	NJ	34	Family Practice	S	Paroxetine Hcl	Paroxetine Hcl	43	57	1710	302.06			27	33	195.55	990	*
1598777559	Gustaveson	Steven	Madera	CA	6	Internal Medicine	S	Paroxetine Hcl	Paroxetine Hcl	23	45	1350	199.05			12	32	100.27	960	*
1598777856	Adler	Charles	Wellesley	MA	25	Psychiatry	S	Paroxetine Hcl	Paroxetine Hcl	33	43	1290	252.04		#					*
1598777948	Lopez	Maritza	Canby	MN	27	Internal Medicine	S	Paroxetine Hcl	Paroxetine Hcl	52	98	2924	589.54	11		52	98	589.54	2924		11
1598778011	Villaruz	Vianney	Crossville	TN	47	Cardiology	S	Paroxetine Hcl	Paroxetine Hcl	14	22	660	79.89		*					*
1598778664	Krishnagiri	Sarala	Chesapeake	VA	51	Internal Medicine	S	Paroxetine Hcl	Paroxetine Hcl	57	107	3202	626.65	13	#					#
1598778706	Palmer	John	Aurora	IL	17	Internal Medicine	S	Paroxetine Hcl	Paroxetine Hcl	15	43	1290	297.72			15	43	297.72	1290	*
1598778722	Linkous	Harry	Macon	GA	13	Family Practice	S	Paroxetine Hcl	Paroxetine Hcl	14	24	720	109.03			14	24	109.03	720	*
1598778938	Huang	Jung	Nanticoke	PA	42	Family Practice	S	Paroxetine Hcl	Paroxetine Hcl	60	70	2077	501.42	11	#					*
1598779191	Real	Jennifer	Norfolk	VA	51	Internal Medicine	S	Paroxetine Hcl	Paroxetine Hcl	15	15	450	152.48		#					*
1598779662	Walter	John	Keene	NH	33	Family Practice	S	Paroxetine Hcl	Paroxetine Hcl	29	63	1870	668.05		#					*
1598779787	Reed	Monica	Delta	CO	8	Internal Medicine	S	Paroxetine Hcl	Paroxetine Hcl	35	53	1590	420.66			23	41	370.65	1230	*
1598779894	Prather	Margaret	Natrona Heights	PA	42	Psychiatry	S	Paroxetine Hcl	Paroxetine Hcl	75	117	3496	978.94	15		50	92	704.98	2760	#
1598780397	Villacorte	Lizette	Hickory	NC	37	Psychiatry	S	Paroxetine Hcl	Paroxetine Hcl	115	121.5	3602	1073.49	18		23	27	211.63	810	*
1598780520	Walker	James	Menomonie	WI	55	Internal Medicine	S	Paroxetine Hcl	Paroxetine Hcl	12	30	900	159.03		*					*
1598780603	Hayden	Trevia	Frederick	MD	24	Psychiatry	S	Paroxetine Hcl	Paroxetine Hcl	53	59	1770	781.46		#					*
1598780637	Miller	Samuel	Dallas	TX	48	Family Practice	S	Paroxetine Hcl	Paroxetine Hcl	78	116	3480	999.58	19		55	85	740.08	2550	#
1598780736	Ng	Bernardo	Imperial	CA	6	Psychiatry	S	Paroxetine Hcl	Paroxetine Hcl	47	47	1410	331			30	30	231.86	900	*
1598781015	Anderson	Richard	Wallingford	CT	9	Psychiatry	S	Paroxetine Hcl	Paroxetine Hcl	29	53	1590	447.92		#					*
1598781056	Salcedo	Federico	Sellersburg	IN	18	Internal Medicine	S	Paroxetine Hcl	Paroxetine Hcl	51	51	1519	688.51	11		51	51	688.51	1519		11
1598781510	Pickul	David	Lowell	MA	25	Internal Medicine	S	Paroxetine Hcl	Paroxetine Hcl	125	265	7922	1394.95	33		125	265	1394.95	7922		33
1598781775	Raskovich	Olivera	Chicago	IL	17	Internal Medicine	S	Paroxetine Hcl	Paroxetine Hcl	32	44	1320	228.88			32	44	228.88	1320	*
1598782443	Weiner	William	Manistee	MI	26	Internal Medicine	S	Paroxetine Hcl	Paroxetine Hcl	21	57	1710	502.58			21	57	502.58	1710	*
1598782930	Thopcherla	Manjula	Lakewood	NJ	34	Internal Medicine	S	Paroxetine Hcl	Paroxetine Hcl	62	166	4964	985.68	21		62	166	985.68	4964		21
1598783144	Tumin	Garry	Los Angeles	CA	6	Family Practice	S	Paroxetine Hcl	Paroxetine Hcl	21	21	630	75.18			21	21	75.18	630	*
1598783193	Gray-White	Kimberly	Tampa	FL	12	Family Practice	S	Paroxetine Hcl	Paroxetine Hcl	15	39	1170	183.55			0	0	0	0	#
1598783631	Miller	Cory	Williston	ND	38	Internal Medicine	S	Paroxetine Hcl	Paroxetine Hcl	12	18	534	184.77			12	18	184.77	534	*
1598783870	Perez	Carlos	Texarkana	TX	48	Pulmonary Disease	S	Paroxetine Hcl	Paroxetine Hcl	29	45	1350	223.77		#					*
1598783995	Budny	Christopher	Cedarburg	WI	55	Internal Medicine	S	Paroxetine Hcl	Paroxetine Hcl	23	49	1431	317.12			23	49	317.12	1431	*
1598784340	Liang	Hong	Rosemead	CA	6	Internal Medicine	S	Paroxetine Hcl	Paroxetine Hcl	32	45	1350	198.73			32	45	198.73	1350	*
1598784985	Lewis	Daniel	Denver	CO	8	Internal Medicine	S	Paroxetine Hcl	Paroxetine Hcl	11	11	330	77			0	0	0	0	#
1598785115	Jones	Daniel	Philadelphia	PA	42	Internal Medicine	S	Paroxetine Hcl	Paroxetine Hcl	20	22	660	124.69		*					*
1598785123	Karmen	Carol	Hawthorne	NY	36	Internal Medicine	S	Paroxetine Hcl	Paroxetine Hcl	15	21	630	144.69			15	21	144.69	630	*
1598785149	Offerle	Andrew	Fort Wayne	IN	18	General Practice	S	Paroxetine Hcl	Paroxetine Hcl	125	125.2	3128	1506.58	20		94	94	1127.31	2233	#
1598785297	Hedrick	James	Elon	NC	37	Family Practice	S	Paroxetine Hcl	Paroxetine Hcl	108	162	4860	1357.52	17		77	115	1055.55	3450	#
1598785412	Vohra	Yogesh	Salisbury	MD	24	Internal Medicine	S	Paroxetine Cr	Paroxetine Hcl	17	17	455	1349.62		*					*
1598785412	Vohra	Yogesh	Salisbury	MD	24	Internal Medicine	S	Paroxetine Hcl	Paroxetine Hcl	113	129.3	3314	2132.89	19	#					#
1598785537	Murphy	Christopher	Schenectady	NY	36	Family Practice	S	Paroxetine Hcl	Paroxetine Hcl	18	20	570	59.86			18	20	59.86	570	*
1598785628	Beckler	Carl	West Pawlet	VT	50	Family Practice	S	Paroxetine Hcl	Paroxetine Hcl	23	29	838	240.44			23	29	240.44	838	*
1598785792	Burgner	Karen	Aurora	IL	17	Internal Medicine	S	Paroxetine Hcl	Paroxetine Hcl	20	36	1064	393.86			20	36	393.86	1064	*
1598786097	Gray	Stephanie	Council Bluffs	IA	19	Nurse Practitioner	S	Paroxetine Hcl	Paroxetine Hcl	17	17	437	143.06			0	0	0	0	#
1598786188	Antonetti	Kathleen	West Columbia	SC	45	Internal Medicine	S	Paroxetine Hcl	Paroxetine Hcl	69	69.1	896	466.5			16	16	182.09	360	*
1598786436	Kaza	Harsha	Monroe	WI	55	Internal Medicine	S	Paroxetine Hcl	Paroxetine Hcl	32	74	2220	519.83		*					*
1598786469	Plummer	Stephanie	Tulsa	OK	40	Nurse Practitioner	S	Paroxetine Hcl	Paroxetine Hcl	105	115	3337	1175.66	16		28	28	244.26	840	*
1598786493	Gegeshidze	Manana	South Bend	IN	18	Psychiatry	S	Paroxetine Hcl	Paroxetine Hcl	118	128.2	3473	1348.04	11		49	53.2	479.24	1265	*
1598786790	Neuwelt	C. Michael	San Leandro	CA	6	Rheumatology	S	Paroxetine Hcl	Paroxetine Hcl	11	11	321	60.79			0	0	0	0	#
1598786956	Teitelbaum	Louis	Garden City	NY	36	Psychiatry	S	Paroxetine Hcl	Paroxetine Hcl	14	14	420	86.21		#					*
1598787186	Sutton	Matthew	Kansas City	MO	29	Internal Medicine	S	Paroxetine Hcl	Paroxetine Hcl	33	91	2703	1023.21			33	91	1023.21	2703	*
1598787210	Ware	Donald	Sebring	FL	12	Family Practice	S	Paroxetine Hcl	Paroxetine Hcl	33	66	1980	650.21	13		21	42	380.08	1260	*
1598787996	Day	April	Garland	TX	48	Family Practice	S	Paroxetine Hcl	Paroxetine Hcl	27	71	2130	380.85			27	71	380.85	2130	*
1598788200	Laracuenta	Wallace	Caguas	PR	72	Internal Medicine	S	Paroxetine Hcl	Paroxetine Hcl	17	27	810	143.32			17	27	143.32	810	*
1598788382	Nanavati	Kaushal	Syracuse	NY	36	Family Practice	S	Paroxetine Hcl	Paroxetine Hcl	15	23	690	108.61		*					*
1598788390	Field	David	Bismarck	ND	38	Family Practice	S	Paroxetine Hcl	Paroxetine Hcl	19	35	1050	326.97		#					*
1598788515	Smith	Carl	Bristow	OK	40	Family Practice	S	Paroxetine Hcl	Paroxetine Hcl	99	124	3696	745.88	16		83	99	566.66	2946	#
1598788689	Pearlstein	Robert	Plymouth Meeting	PA	42	Internal Medicine	S	Paroxetine Hcl	Paroxetine Hcl	327	335.2	9440	4886.71	61		316	324.2	4801.87	9126	#
1598788762	Khim	Bryan	Ellicott City	MD	24	Family Practice	S	Paroxetine Hcl	Paroxetine Hcl	61	77	2286	374.41			61	77	374.41	2286	*
1598789034	Hingtgen	Cynthia	Grand Rapids	MI	26	Neurology	S	Paroxetine Hcl	Paroxetine Hcl	13	13	390	41.02			0	0	0	0	#
1598789331	Singer	Steven	Madison	WI	55	Psychiatry	S	Paroxetine Hcl	Paroxetine Hcl	39	39.3	1115	584.22			15	15.2	162.69	435	*
1598789463	Danesh	Wali	Folsom	CA	6	Internal Medicine	S	Paroxetine Hcl	Paroxetine Hcl	17	27	810	246.5		#					*
1598789547	Knoedler	Daniel	Sheboygan	WI	55	Psychiatry	S	Paroxetine Hcl	Paroxetine Hcl	67	67.2	1978	474.46			11	11.2	122.05	312	*
1598789992	Allen	Ellis	Foley	AL	1	Family Practice	S	Paroxetine Hcl	Paroxetine Hcl	43	81	2430	365.49	11	#					*
1598790230	Fisher Pinson	Mary	Scottsdale	AZ	4	Nurse Practitioner	S	Paroxetine Hcl	Paroxetine Hcl	25	55	1634	453.77		#					*
1598790271	Spika	David	De Pere	WI	55	Family Practice	S	Paroxetine Hcl	Paroxetine Hcl	24	46	1380	433.45		#					*
1598790479	Hernandez	Oscar-Alfonso	Porterville	CA	6	Family Practice	S	Paroxetine Hcl	Paroxetine Hcl	87	105	2579	525.87	11		47	63	376.25	1590	*
1598790826	Pan	Lester	Sacramento	CA	6	Internal Medicine	S	Paroxetine Hcl	Paroxetine Hcl	22	46	1380	220.64			22	46	220.64	1380	*
1598790909	Hughes	Patrick	Prairie Village	KS	20	Psychiatry	S	Paroxetine Hcl	Paroxetine Hcl	37	53	1575	755.76		#					*
1598790933	Gutierrez	Jose	Houston	TX	48	Psychiatry	S	Paroxetine Hcl	Paroxetine Hcl	61	95	2850	791.84	14		33	63	537.07	1890	*
1598791741	Probst	Dennis	Lock Haven	PA	42	Family Practice	S	Paroxetine Hcl	Paroxetine Hcl	70	80.5	2415	558.91	11		56	66.5	479.37	1995	*
1598791782	Alfarra	Fawaz	Coral Springs	FL	12	Internal Medicine	S	Paroxetine Hcl	Paroxetine Hcl	23	69	2070	515.75		#					*
1598792004	Little	Gavin	Salisbury	MA	25	Internal Medicine	S	Paroxetine Hcl	Paroxetine Hcl	14	18	520	113.19		#					*
1598792277	Reardon	Whitman	Chapel Hill	NC	37	Internal Medicine	S	Paroxetine Hcl	Paroxetine Hcl	23	43	1290	252.94			23	43	252.94	1290	*
1598792707	Garcia	Lazaro	Miami	FL	12	General Practice	S	Paroxetine Hcl	Paroxetine Hcl	58	64	1880	566.98		#					*
1598792731	Shah	Dipak	Leonardtown	MD	24	Psychiatry	S	Paroxetine Hcl	Paroxetine Hcl	16	23	690	79.47		*					*
1598792863	Laitinen	William	Nampa	ID	16	Family Practice	S	Paroxetine Hcl	Paroxetine Hcl	16	24	720	151.92			16	24	151.92	720	*
1598793424	Hershner	Gregory	Jefferson	NC	37	Family Practice	S	Paroxetine Hcl	Paroxetine Hcl	58	120	3601	755.85	15	#					#
1598793861	Cinelli	Patrick	Palm Harbor	FL	12	Geriatric Medicine	S	Paroxetine Hcl	Paroxetine Hcl	12	14	404	142.55			12	14	142.55	404	*
1598793978	Catterall	Mark	York	PA	42	Family Practice	S	Paroxetine Hcl	Paroxetine Hcl	30	80	2400	344.47		#					*
1598794406	Ong	Edison	Abbeville	LA	22	Family Practice	S	Paroxetine Hcl	Paroxetine Hcl	30	44	1320	208.85			18	32	158.33	960	*
1598794968	Luber	Ronald	Richboro	PA	42	General Practice	S	Paroxetine Hcl	Paroxetine Hcl	31	33	857	256.85		*					*
1598794976	Noble	Michael	Panama City	FL	12	Family Practice	S	Paroxetine Hcl	Paroxetine Hcl	22	48	1415	219.01		#					*
1598795114	Luu	Nghi	San Jose	CA	6	General Practice	T	Paroxetine Hcl	Paroxetine Hcl	15	25	750	109.34		*					*
1598795155	Swan	Thomas	Plymouth	MN	27	Family Practice	S	Paroxetine Hcl	Paroxetine Hcl	23	45.2	1355	257.3			11	33	196.67	990	*
1598795247	Helmy	Ibrahim	Inglewood	CA	6	Clinical Cardiac Electrophysiology	S	Paroxetine Hcl	Paroxetine Hcl	39	45	1350	211.71		#					*
1598795254	Pon	Marcelino	Harlingen	TX	48	Family Practice	S	Paroxetine Hcl	Paroxetine Hcl	12	12	311	234.64			0	0	0	0	#
1598795395	Iqbal	Mehar	La Palma	CA	6	Family Practice	S	Paroxetine Hcl	Paroxetine Hcl	11	33	990	258.49		*					*
1598795411	Maniya	Mariam	Hamilton	NJ	34	Internal Medicine	S	Paroxetine Hcl	Paroxetine Hcl	34	48	1440	278.91	13		17	25	177.2	750	*
1598795478	Terrell	Grace	High Point	NC	37	Internal Medicine	S	Paroxetine Hcl	Paroxetine Hcl	19	55	1650	500.44			19	55	500.44	1650	*
1598795635	Allaboun	Kadry	Morganton	NC	37	Neurology	S	Paroxetine Hcl	Paroxetine Hcl	21	21	630	127.19		*					*
1598795668	Luthra	Indermohan	Indio	CA	6	Neurology	S	Paroxetine Hcl	Paroxetine Hcl	29	37	1110	538.37			29	37	538.37	1110	*
1598795783	Hogge	Jason	Anacortes	WA	53	Family Practice	S	Paroxetine Hcl	Paroxetine Hcl	20	36	1065	192.12			20	36	192.12	1065	*
1598795833	Kabir	Mohammed	Jellico	TN	47	Pulmonary Disease	S	Paroxetine Hcl	Paroxetine Hcl	11	11	330	80.04			11	11	80.04	330	*
1598796070	Rehm	Charles	Saint Louis	MO	29	Internal Medicine	S	Paroxetine Hcl	Paroxetine Hcl	46	130	3900	822.14	12		46	130	822.14	3900		12
1598796286	Funk	William	Newark	DE	10	Family Practice	S	Paroxetine Hcl	Paroxetine Hcl	32	90	2677	662.49		#					*
1598796534	Christopher	Craig	Tonasket	WA	53	Physician Assistant	S	Paroxetine Hcl	Paroxetine Hcl	23	29	855	160.19		#					*
1598796880	Sledge	William	Gadsden	AL	1	Family Practice	S	Paroxetine Hcl	Paroxetine Hcl	41	81	2430	328.32			41	81	328.32	2430	*
1598796898	Ward	Alan	Chillicothe	OH	39	Internal Medicine	S	Paroxetine Hcl	Paroxetine Hcl	28	82.7	2480	535.15			28	82.7	535.15	2480	*
1598797060	Kazi	Fareha	Frisco	TX	48	Nephrology	S	Paroxetine Hcl	Paroxetine Hcl	31	37	1009	452.13			31	37	452.13	1009	*
1598797227	Hogg	Susan	Lancaster	PA	42	Family Practice	S	Paroxetine Hcl	Paroxetine Hcl	16	40	1200	271.59			16	40	271.59	1200	*
1598797391	Finley	Yvonia	Ozark	AR	5	Nurse Practitioner	S	Paroxetine Hcl	Paroxetine Hcl	16	18	540	67.29		#					*
1598797755	Riordan	Charles	Branford	CT	9	Psychiatry	S	Paroxetine Hcl	Paroxetine Hcl	27	51	1530	406.31			0	0	0	0	#
1598797862	Kirwin	Kathleen	Wallingford	CT	9	Nurse Practitioner	S	Paroxetine Hcl	Paroxetine Hcl	23	23.6	651	344.24		*					*
1598797870	Whitlock	Richard	Moss Point	MS	28	Family Practice	S	Paroxetine Hcl	Paroxetine Hcl	47	105	3150	721.86	13	#					#
1598798183	Banks Lindner	Karen	Norwich	NY	36	Internal Medicine	S	Paroxetine Hcl	Paroxetine Hcl	111	220	6600	1399.84	27		87	182	1233.58	5460	#
1598798308	Potenciano	Angelo	Albany	NY	36	Psychiatry	S	Paroxetine Hcl	Paroxetine Hcl	38	38	1140	236.77		#					*
1598798621	Royster	William	Hagerstown	MD	24	Family Practice	S	Paroxetine Hcl	Paroxetine Hcl	17	44	1320	207.09		#					*
1598798639	Balatbat	Antonio	Sacramento	CA	6	Internal Medicine	S	Paroxetine Hcl	Paroxetine Hcl	40	76	2272	502.36			40	76	502.36	2272	*
1598798662	Nnawuchi	Ikechi	Washington	DC	11	Psychiatry	S	Paroxetine Hcl	Paroxetine Hcl	20	20	588	285.46		*					*
1598798910	Marler	Eric	Greenville	SC	45	Internal Medicine	S	Paroxetine Hcl	Paroxetine Hcl	26	58	1740	335.96		#					*
1598799140	Marakas	John	Youngstown	OH	39	Internal Medicine	S	Paroxetine Hcl	Paroxetine Hcl	29	47	1410	225.03			29	47	225.03	1410	*
1598799421	Dayton	Elizabeth	Payson	UT	49	Family Practice	S	Paroxetine Hcl	Paroxetine Hcl	14	14	420	148.19		*					*
1598799462	Mcmaster	Ian	Springville	UT	49	Family Practice	S	Paroxetine Hcl	Paroxetine Hcl	18	32	960	148.47		*					*
1598799553	Krulewitch	Harry	Portland	OR	41	Family Practice	S	Paroxetine Hcl	Paroxetine Hcl	12	12	344	170.25			12	12	170.25	344	*
1598800344	Mcghee	Timothy	Madisonville	KY	21	Family Practice	S	Paroxetine Hcl	Paroxetine Hcl	44	88	2640	512.07			44	88	512.07	2640	*
1598803173	Heffner	Cathy	Durham	NC	37	Family Practice	S	Paroxetine Hcl	Paroxetine Hcl	20	20	600	184.77			20	20	184.77	600	*
1598804411	Allister	Robert	Rochester	NH	33	Psychiatry	S	Paroxetine Hcl	Paroxetine Hcl	15	15	426	93.08		*					*
1598804510	Cifuentes, Jr.	Enrique	Tempe	AZ	4	Family Practice	S	Paroxetine Hcl	Paroxetine Hcl	11	23	690	229.05		*					*
1598805046	Glover	Sherry	Chattanooga	TN	47	Nurse Practitioner	S	Paroxetine Hcl	Paroxetine Hcl	19	23	621	313.11			19	23	313.11	621	*
1598806192	North	Michael	Springdale	AR	5	Family Practice	S	Paroxetine Hcl	Paroxetine Hcl	61	77	2310	397.72	11	#					*
1598806267	Reuben	Stephen	Flushing	NY	36	Internal Medicine	S	Paroxetine Hcl	Paroxetine Hcl	47	117	3510	829.38	11		34	92	746.58	2760	*
1598806390	Gupta	Vineet	Yuba City	CA	6	Family Practice	S	Paroxetine Hcl	Paroxetine Hcl	25	35	1050	419.03		#					*
1598807877	Foos	David	Pasadena	CA	6	Psychiatry	S	Paroxetine Hcl	Paroxetine Hcl	33	35	1050	237.02			12	12	101.7	360	*
1598810087	Ziperovich	Daniel	Burien	WA	53	Internal Medicine	S	Paroxetine Hcl	Paroxetine Hcl	23	61.8	1853	424.21			23	61.8	424.21	1853	*
1598810178	Garcia	Arthur	Guaynabo	PR	72	General Practice	S	Paroxetine Hcl	Paroxetine Hcl	31	31	818	271.33			31	31	271.33	818	*
1598810475	Pastrano	Ellen	La Mesa	CA	6	Family Practice	S	Paroxetine Hcl	Paroxetine Hcl	33	79	2370	723.16		#					*
1598810913	Volk	Stephen	Paramount	CA	6	Psychiatry	S	Paroxetine Hcl	Paroxetine Hcl	21	23	668	116.02		#					*
1598811937	Vega	Maria	Coral Gables	FL	12	Psychiatry	S	Paroxetine Hcl	Paroxetine Hcl	12	13	390	86.22		*					*
1598811986	Porter	Matthew	Clearwater	FL	12	Family Practice	S	Paroxetine Hcl	Paroxetine Hcl	20	30	900	207.04		*					*
1598813644	Khawar	Osman	Escondido	CA	6	Nephrology	S	Paroxetine Hcl	Paroxetine Hcl	21	27	777	201.68		#					*
1598815144	Lim	Meng	Belle Plaine	MN	27	Family Practice	S	Paroxetine Hcl	Paroxetine Hcl	18	32	800	190.15		*					*
1598815185	Sorgen	Jeannie	Abilene	TX	48	Nurse Practitioner	S	Paroxetine Hcl	Paroxetine Hcl	52	62	1851	812.42			37	47	527.01	1401	*
1598815987	Kanj	Hassan	Piscataway	NJ	34	Endocrinology	S	Paroxetine Hcl	Paroxetine Hcl	34	44	1320	351.2		#					*
1598816548	Deleo	Marcia	Pittsburgh	PA	42	Nurse Practitioner	S	Paroxetine Hcl	Paroxetine Hcl	13	13	390	128.48			0	0	0	0	#
1598818270	Simaga	Mark	Hobart	IN	18	Neurology	S	Paroxetine Hcl	Paroxetine Hcl	11	19	540	210.48			11	19	210.48	540	*
1598818536	Barberio	Dominic	Lansing	MI	26	Psychiatry	S	Paroxetine Hcl	Paroxetine Hcl	12	12	360	161.25			12	12	161.25	360	*
1598820623	Haq	Amena	Coconut Creek	FL	12	General Practice	S	Paroxetine Hcl	Paroxetine Hcl	33	98	2939	398.5	11		33	98	398.5	2939		11
1598821266	Mccallister	Larry	Muncie	IN	18	Family Practice	S	Paroxetine Hcl	Paroxetine Hcl	21	21	630	149.8			21	21	149.8	630	*
1598821845	Theiss	Cynthia	Palm Beach Gardens	FL	12	Psychiatry	S	Paroxetine Hcl	Paroxetine Hcl	31	31	829	303.67			18	18	239.14	439	*
1598822181	Perez Vila	Jose	Hialeah	FL	12	Family Practice	S	Paroxetine Hcl	Paroxetine Hcl	53	135	4050	1362.54	15		53	135	1362.54	4050		15
1598822207	Fryer	Stephen	Bridgeport	WV	54	Family Practice	S	Paroxetine Hcl	Paroxetine Hcl	16	44	1320	425.07		#					*
1598822512	Marrero Rodriguez	Arnaldo	San Juan	PR	72	Internal Medicine	S	Paroxetine Hcl	Paroxetine Hcl	58	58	1740	425.17	13		58	58	425.17	1740		13
1598822520	Bhakta	Arpan	Southgate	MI	26	Internal Medicine	S	Paroxetine Hcl	Paroxetine Hcl	16	40	1200	242.01		#					*
1598824237	Pillay	Midesha	Wilmington	NC	37	Family Practice	S	Paroxetine Hcl	Paroxetine Hcl	35	35	877	364.92			35	35	364.92	877	*
1598824252	Kim	Diane	Santa Ana	CA	6	Internal Medicine	S	Paroxetine Hcl	Paroxetine Hcl	13	27	810	178.08			13	27	178.08	810	*
1598824351	Sheikha	Sabri	Rockwall	TX	48	Psychiatry	S	Paroxetine Hcl	Paroxetine Hcl	21	23.1	691	227.26		*					*
1598825739	Gentry	Warren	Clemson	SC	45	Family Practice	S	Paroxetine Hcl	Paroxetine Hcl	40	86.9	2607	714.38	14	#					#
1598825812	Philhower	Margaret	Cave Junction	OR	41	Naturopath	T	Paroxetine Hcl	Paroxetine Hcl	13	14	420	69.12			13	14	69.12	420	*
1598827180	Bibb	Philip	Wilmington	NC	37	Physician Assistant	S	Paroxetine Hcl	Paroxetine Hcl	75	75	2170	715.03			59	59	636.09	1690	*
1598827628	Campanile	Susan	Eastchester	NY	36	Internal Medicine	S	Paroxetine Hcl	Paroxetine Hcl	23	69	2070	589.6			23	69	589.6	2070	*
1598827727	Camp	Robert	Norfolk	VA	51	Internal Medicine	S	Paroxetine Hcl	Paroxetine Hcl	48	58	1740	488.77	14	#					#
1598828345	Kim	Lawrence	Burlingame	CA	6	Neurology	S	Paroxetine Hcl	Paroxetine Hcl	33	55.3	1657	510.56			18	40	436.06	1200	*
1598828808	Sankholkar	Deepak	Jamaica	NY	36	Psychiatry	S	Paroxetine Hcl	Paroxetine Hcl	26	26	735	72.38		#					*
1598828998	Palla	Katharine	Caldwell	NJ	34	Internal Medicine	S	Paroxetine Hcl	Paroxetine Hcl	26	44	1320	315.69			26	44	315.69	1320	*
1598829434	Karapetyan	Kristina	Burbank	CA	6	Physician Assistant	S	Paroxetine Hcl	Paroxetine Hcl	32	32	960	215.48			32	32	215.48	960	*
1598829665	Burgarino	Joseph	Milwaukee	WI	55	Psychiatry	S	Paroxetine Er	Paroxetine Hcl	12	12	354	2697.58			0	0	0	0	#
1598829665	Burgarino	Joseph	Milwaukee	WI	55	Psychiatry	S	Paroxetine Hcl	Paroxetine Hcl	201	237	7021	2416.55	28		69	85	1006.42	2491		11
1598829830	Olson	David	Decatur	GA	13	Neurology	S	Paroxetine Hcl	Paroxetine Hcl	86	142	4260	1108.89	23	#					#
1598830069	Prado	Amelia	Colorado Springs	CO	8	Family Practice	S	Paroxetine Hcl	Paroxetine Hcl	12	18	540	105.86		*					*
1598830333	Mandich	Milka	Greenfield	WI	55	Family Practice	S	Paroxetine Hcl	Paroxetine Hcl	26	42	1260	304.85			12	20	143.43	600	*
1598830804	Mahalingaiah	Halevoor	Middletown	CT	9	Psychiatry	S	Paroxetine Hcl	Paroxetine Hcl	19	21	630	153.34		*					*
1598831232	Cavanagh	Ronald	Jamestown	ND	38	Psychiatry & Neurology	T	Paroxetine Hcl	Paroxetine Hcl	12	12	360	80.19			0	0	0	0	#
1598831281	Vinyard	Patrick	San Antonio	TX	48	General Practice	S	Paroxetine Hcl	Paroxetine Hcl	24	70	2100	341.75	11	#					*
1598831422	Ray	Kristina	Wilmer	AL	1	Internal Medicine	S	Paroxetine Hcl	Paroxetine Hcl	58	98	2940	641.09	12	#					#
1598831687	Barnickel	Sigird	Issaquah	WA	53	Family Practice	S	Paroxetine Hcl	Paroxetine Hcl	29	53	1590	272.79		#					*
1598831760	Porter	Christopher	Lancaster	PA	42	Family Practice	S	Paroxetine Hcl	Paroxetine Hcl	30	30	812	595.88			30	30	595.88	812	*
1598832792	Reynolds	Karen	Mcbee	SC	45	Family Practice	S	Paroxetine Hcl	Paroxetine Hcl	13	25	750	158.06		*					*
1598833303	Earle	Charmaine	Victorville	CA	6	Family Practice	S	Paroxetine Hcl	Paroxetine Hcl	35	49	1470	475.1		#					*
1598833436	Blum	Donald	New Martinsville	WV	54	Family Practice	S	Paroxetine Hcl	Paroxetine Hcl	79	87	2610	539.66			61	61	371.25	1830	*
1598833667	Banner	Sam	Dothan	AL	1	General Practice	S	Paroxetine Hcl	Paroxetine Hcl	11	31	914	123.8		*					*
1598834004	Yalamanchilli	Haritha	Sterling	VA	51	Family Practice	S	Paroxetine Hcl	Paroxetine Hcl	14	24	720	251.86			14	24	251.86	720	*
1598834491	Hebert	William	Lake Charles	LA	22	Internal Medicine	S	Paroxetine Hcl	Paroxetine Hcl	13	39	1170	165.91			13	39	165.91	1170	*
1598834574	Rubin	Ronald	Kenosha	WI	55	Psychiatry	S	Paroxetine Hcl	Paroxetine Hcl	16	18	529	151.76		*					*
1598834798	Kato	Colette	Aberdeen	WA	53	Family Practice	S	Paroxetine Hcl	Paroxetine Hcl	50	60	1782	422.24			50	60	422.24	1782	*
1598835068	Barrera	Abigail	San Antonio	TX	48	Family Practice	S	Paroxetine Hcl	Paroxetine Hcl	36	74	2220	356.21		#					*
1598835142	Bromley	Jason	San Mateo	CA	6	Psychiatry	S	Paroxetine Hcl	Paroxetine Hcl	63	63	1372	417.55			38	38	90.44	622	*
1598835183	Sinavsky	Alexander	Woodland Hills	CA	6	Psychiatry	S	Paroxetine Hcl	Paroxetine Hcl	16	16	480	73.15			0	0	0	0	#
1598836462	Illobre	Andrew	Wilmington	NC	37	Physician Assistant	S	Paroxetine Hcl	Paroxetine Hcl	26	46	1380	163.08			26	46	163.08	1380	*
1598837692	Sethian	Nubar	Pasadena	CA	6	General Practice	S	Paroxetine Hcl	Paroxetine Hcl	23	23	690	85.6			23	23	85.6	690	*
1598838211	Bosi	John	Nesquehoning	PA	42	Internal Medicine	S	Paroxetine Hcl	Paroxetine Hcl	22	42	1260	478.17			22	42	478.17	1260	*
1598838229	Baggett	David	Summerville	SC	45	Family Practice	S	Paroxetine Hcl	Paroxetine Hcl	32	34	1004	247.85		#					*
1598838336	Eron	Joseph	Chapel Hill	NC	37	Infectious Disease	S	Paroxetine Hcl	Paroxetine Hcl	14	21	630	119.63			0	0	0	0	#
1598838377	Federico	Gerard	Wheat Ridge	CO	8	Internal Medicine	S	Paroxetine Hcl	Paroxetine Hcl	20	56.5	1695	828.61		#					*
1598838435	Moore	Pamela	Plano	TX	48	Internal Medicine	S	Paroxetine Hcl	Paroxetine Hcl	28	52	1560	534.66			28	52	534.66	1560	*
1598838658	Sposato	Kyra	Glen Cove	NY	36	Nurse Practitioner	S	Paroxetine Hcl	Paroxetine Hcl	20	36	1080	429.12		*					*
1598838666	Iversen	Patti	Sidney	MT	30	Nurse Practitioner	S	Paroxetine Hcl	Paroxetine Hcl	12	32	960	121.84			12	32	121.84	960	*
1598838872	Clayton	Anita	Largo	MD	24	Internal Medicine	S	Paroxetine Hcl	Paroxetine Hcl	14	22	660	123.88			14	22	123.88	660	*
1598840191	Watts	Gary	Denton	TX	48	Psychiatry	S	Paroxetine Hcl	Paroxetine Hcl	27	33.2	991	264.08		#					*
1598840308	Lauinger	Joseph	Kent	WA	53	Internal Medicine	S	Paroxetine Hcl	Paroxetine Hcl	25	53	1568	545.39		*					*
1598840548	Dilorenzo	Joseph	Cranston	RI	44	Internal Medicine	S	Paroxetine Hcl	Paroxetine Hcl	27	59	1770	329.68			16	48	255.47	1440	*
1598840779	Stroud	Joan	Brooklyn	NY	36	Family Practice	S	Paroxetine Hcl	Paroxetine Hcl	14	34	1020	253.15			14	34	253.15	1020	*
1598840902	Otero	Carlos	Ponce	PR	72	Neurology	S	Paroxetine Hcl	Paroxetine Hcl	781	881	26430	6375.76	169		761	861	6225.44	25830	#
1598840993	Mcguffey	Harold	Hilo	HI	15	Psychiatry	S	Paroxetine Hcl	Paroxetine Hcl	19	51	1530	403.15		*					*
1598841025	Motwani	Haresh	Maryville	IL	17	Family Practice	S	Paroxetine Hcl	Paroxetine Hcl	19	29	797	186.47		#					*
1598841322	Moore	Jonathan	Mobile	AL	1	Pain Management	S	Paroxetine Hcl	Paroxetine Hcl	20	20	600	205.35		#					*
1598841371	Laakso	Ulla	New York	NY	36	Psychiatry	S	Paroxetine Hcl	Paroxetine Hcl	30	40	1152	201.41			30	40	201.41	1152	*
1598841686	Greenhouse	Lynn	Elko	NV	32	Internal Medicine	S	Paroxetine Hcl	Paroxetine Hcl	36	90	2700	527.17		#					*
1598841884	Koryakos	John	Phoenix	AZ	4	Internal Medicine	S	Paroxetine Hcl	Paroxetine Hcl	32	78	2340	422.17		#					*
1598842312	Toperzer	Denise	Eau Claire	WI	55	Nurse Practitioner	S	Paroxetine Hcl	Paroxetine Hcl	16	45	1323	328.73		*					*
1598842759	Perkins	Ronald	Evansville	IN	18	Family Practice	S	Paroxetine Hcl	Paroxetine Hcl	11	23	690	232.29			11	23	232.29	690	*
1598842924	Hankins	Terence	Havre	MT	30	Internal Medicine	S	Paroxetine Hcl	Paroxetine Hcl	53	55	1650	499.27			53	55	499.27	1650	*
1598843104	Tay	Jeany	South San Francisco	CA	6	Internal Medicine	S	Paroxetine Hcl	Paroxetine Hcl	14	42.1	1264	274.43			14	42.1	274.43	1264	*
1598843401	Guo	Fang	Stockton	CA	6	Internal Medicine	S	Paroxetine Hcl	Paroxetine Hcl	11	36.7	1100	219.69		*					*
1598843427	Pizzolla	John	Flushing	NY	36	Internal Medicine	S	Paroxetine Hcl	Paroxetine Hcl	39	91	2730	835.96	13		39	91	835.96	2730		13
1598843484	Quinn	Karl	Fresno	CA	6	Internal Medicine	S	Paroxetine Hcl	Paroxetine Hcl	25	66.7	2000	390.14		#					*
1598844045	Gonzalez Colon	Anitza	Moca	PR	72	General Practice	S	Paroxetine Hcl	Paroxetine Hcl	19	19	570	106.06		*					*
1598844623	Wilson	Paul	Redwood City	CA	6	Psychiatry	S	Paroxetine Hcl	Paroxetine Hcl	20	50.1	1487	323.92		#					*
1598845638	Larsen	Kathryn M	Orange	CA	6	Family Practice	S	Paroxetine Hcl	Paroxetine Hcl	19	41	1230	355.85		#					*
1598846099	Baumgarten	Gregory	French Camp	CA	6	Licensed Practical Nurse	T	Paroxetine Hcl	Paroxetine Hcl	11	17	510	114.12			11	17	114.12	510	*
1598846123	Peel	Carolyn	Richmond	VA	51	Family Practice	S	Paroxetine Hcl	Paroxetine Hcl	17	33	990	324.05		#					*
1598846529	Gardner	Amy	Hyannis	MA	25	Internal Medicine	S	Paroxetine Hcl	Paroxetine Hcl	29	67	2010	285.77		#					*
1598846743	Lodhia	Anant	Sacramento	CA	6	Internal Medicine	S	Paroxetine Hcl	Paroxetine Hcl	19	19.3	462	415.88			19	19.3	415.88	462	*
1598846818	Wright	Edmund	Mcrae	GA	13	General Practice	S	Paroxetine Hcl	Paroxetine Hcl	37	43	1290	489.54		*					*
1598846826	Smith	Camille	Buhl	ID	16	Family Practice	S	Paroxetine Hcl	Paroxetine Hcl	15	23	690	127.63			15	23	127.63	690	*
1598847253	Evans	Sr	Greenwood	MS	28	General Surgery	S	Paroxetine Hcl	Paroxetine Hcl	12	12	360	25.56			12	12	25.56	360	*
1598847329	Gibson	Robert	West Bend	WI	55	Internal Medicine	S	Paroxetine Hcl	Paroxetine Hcl	12	36	1080	407.02			12	36	407.02	1080	*
1598847451	Turner	Jill	Auburn	WA	53	Internal Medicine	S	Paroxetine Hcl	Paroxetine Hcl	54	122.8	3664	1029.45	14		54	122.8	1029.45	3664		14
1598847782	Alkhawaga	Esam	Xenia	OH	39	Psychiatry & Neurology	T	Paroxetine Hcl	Paroxetine Hcl	50	50	1247	450.9	11		24	24	171.75	467	*
1598848194	Mathur	Manish	Staunton	IL	17	Internal Medicine	S	Paroxetine Hcl	Paroxetine Hcl	35	89	2670	470.16		#					*
1598849192	Udomphonkul	Nikom	Gridley	CA	6	Internal Medicine	S	Paroxetine Hcl	Paroxetine Hcl	34	34	1020	306.91		#					*
1598849283	Maus	Ronald	Kokomo	IN	18	Family Practice	S	Paroxetine Hcl	Paroxetine Hcl	40	94	2820	531.95			40	94	531.95	2820	*
1598849358	Shapiro	Leo	Georgetown	MA	25	Psychiatry & Neurology	T	Paroxetine Hcl	Paroxetine Hcl	13	13	366	66.4			13	13	66.4	366	*
1598850703	Snapperman	Harry	Peachtree City	GA	13	Family Practice	S	Paroxetine Hcl	Paroxetine Hcl	22	52	1560	213.62			22	52	213.62	1560	*
1598852444	Daigle	Seema	Forest City	NC	37	Internal Medicine	S	Paroxetine Hcl	Paroxetine Hcl	110	184	5520	1484.58	19		74	136	1003.59	4080	#
1598852451	Nassim	Roland	Flushing	NY	36	Internal Medicine	S	Paroxetine Hcl	Paroxetine Hcl	32	52	1560	334.04			32	52	334.04	1560	*
1598852576	Bailey	Genie	Fall River	MA	25	Anesthesiology	S	Paroxetine Hcl	Paroxetine Hcl	14	14	420	70.66			0	0	0	0	#
1598852998	Cabugao	Roberto	Indio	CA	6	Psychiatry	S	Paroxetine Hcl	Paroxetine Hcl	13	13	390	316.95			0	0	0	0	#
1598853079	Wilson	George	Bountiful	UT	49	Family Practice	S	Paroxetine Hcl	Paroxetine Hcl	20	20	528	199.46		#					*
1598853129	Park	Tammera	Salisbury	NC	37	Physician Assistant	S	Paroxetine Hcl	Paroxetine Hcl	14	24	720	200.46		*					*
1598853343	Benzar	Zinoviy	Brooklyn	NY	36	Psychiatry	S	Paroxetine Hcl	Paroxetine Hcl	13	19	570	154.46		*					*
1598853566	Campanile	Christopher	Pawtucket	RI	44	Family Practice	S	Paroxetine Hcl	Paroxetine Hcl	33	35	1050	570.47		*					*
1598853921	Schwartz	Stewart	Bronx	NY	36	Psychiatry & Neurology	T	Paroxetine Hcl	Paroxetine Hcl	101	107	3178	724.08	15		49	55	505.85	1618	*
1598855967	Poe	Thaddaeus	Avon	IN	18	Family Practice	S	Paroxetine Hcl	Paroxetine Hcl	59	121	3630	746.04	13	#					#
1598856122	Herscher	Mark	Myrtle Creek	OR	41	Osteopathic Manipulative Medicine	S	Paroxetine Hcl	Paroxetine Hcl	11	11	330	271.64			11	11	271.64	330	*
1598856379	Shirman	Amos	Burien	WA	53	Family Practice	S	Paroxetine Hcl	Paroxetine Hcl	42	72	2134	557.04			30	60	408.13	1774	*
1598856841	Haber	Corey	Auburn Hills	MI	26	General Practice	S	Paroxetine Hcl	Paroxetine Hcl	36	62	1828	311.13			36	62	311.13	1828	*
1598857039	Redman	Michelle	North Wilkesboro	NC	37	Internal Medicine	S	Paroxetine Hcl	Paroxetine Hcl	27	57	1710	478.56			27	57	478.56	1710	*
1598857161	Wood	Carol	Milwaukee	WI	55	Internal Medicine	S	Paroxetine Hcl	Paroxetine Hcl	13	13.2	366	132.8			13	13.2	132.8	366	*
1598857401	Mastor	Jason	Mooresville	NC	37	Psychiatry	S	Paroxetine Hcl	Paroxetine Hcl	50	77	2299	767.71	12		17	38	331.3	1140	*
1598858011	Kauk	Bruce	Gladstone	MO	29	Internal Medicine	S	Paroxetine Hcl	Paroxetine Hcl	190	254.6	6411	2344.81	27	#					#
1598858458	Siddiqi	Minhaj	Utica	NY	36	Psychiatry	S	Paroxetine Cr	Paroxetine Hcl	16	16	480	1305.9		*					*
1598858458	Siddiqi	Minhaj	Utica	NY	36	Psychiatry	S	Paroxetine Er	Paroxetine Hcl	25	35	1030	3659.07		*					*
1598858458	Siddiqi	Minhaj	Utica	NY	36	Psychiatry	S	Paroxetine Hcl	Paroxetine Hcl	231	239	6977	1721.22	29		40	40	221.12	1125	*
1598859464	Workman	Marc	Louisa	KY	21	Family Practice	S	Paroxetine Hcl	Paroxetine Hcl	130	166	4980	1111.65	24		101	137	933.35	4110	#
1598859647	Rodriguez	Porfirio	Senturce	PR	72	Neurology	S	Paroxetine Hcl	Paroxetine Hcl	19	19	570	100.98			19	19	100.98	570	*
1598859688	Adams	Sally	Mountain Grove	MO	29	Nurse Practitioner	S	Paroxetine Hcl	Paroxetine Hcl	13	37	1110	177.61		#					*
1598859928	Arnold	Stephen	Honolulu	HI	15	Internal Medicine	S	Paroxetine Hcl	Paroxetine Hcl	15	27	800	212.05			15	27	212.05	800	*
1598860405	Berges	Ronald	Ottumwa	IA	19	Psychiatry	S	Paroxetine Hcl	Paroxetine Hcl	68	68.2	1996	326.59			30	30	144.27	900	*
1598860686	Lemcke	Dawn	Tucson	AZ	4	Internal Medicine	S	Paroxetine Hcl	Paroxetine Hcl	29	63	1890	344.75		#					*
1598860710	Monterrey	Maximo	Hallandale Beach	FL	12	Psychiatry	S	Paroxetine Hcl	Paroxetine Hcl	114	122.3	3669	1113.16	14		78	78	794.8	2340	*
1598861106	Olayo	Alvaro	Jackson Heights	NY	36	Family Practice	S	Paroxetine Hcl	Paroxetine Hcl	13	15	450	68.5			13	15	68.5	450	*
1598861817	Underwood	Donald	San Bernardino	CA	6	Family Practice	S	Paroxetine Hcl	Paroxetine Hcl	14	24	720	233.46		*					*
1598862021	Urdaneta	Jose	Phoenix	AZ	4	Interventional Pain Management	S	Paroxetine Hcl	Paroxetine Hcl	12	12	260	92.25			0	0	0	0	#
1598862484	Yazigi	Naser	Brooklyn	NY	36	Infectious Disease	S	Paroxetine Hcl	Paroxetine Hcl	28	28	556	232.53			28	28	232.53	556	*
1598862567	Zubair	Ovais	Springfield	MO	29	Geriatric Psychiatry	S	Paroxetine Hcl	Paroxetine Hcl	76	134	3984	896.29	14		76	134	896.29	3984		14
1598863136	Stephens	Ellen	Bath	NY	36	Nurse Practitioner	S	Paroxetine Hcl	Paroxetine Hcl	28	30	900	184.09			0	0	0	0	#
1598863268	Devi	Uma	Gaithersburg	MD	24	Psychiatry	S	Paroxetine Er	Paroxetine Hcl	12	12	360	2295.3			0	0	0	0	#
1598863896	Gentry	Christine	Ava	MO	29	Family Practice	S	Paroxetine Hcl	Paroxetine Hcl	49	109	3255	677.93		#					*
1598864217	Piekarz-Dyjak	Elzbieta	New Britain	CT	9	Family Practice	S	Paroxetine Hcl	Paroxetine Hcl	15	21	630	119.72		*					*
1598864423	Beller	Nancy	Mentor	OH	39	Internal Medicine	S	Paroxetine Hcl	Paroxetine Hcl	41	69	2070	562.21	13	#					#
1598864431	Rhodes	Ann	Sandy Hook	CT	9	Nurse Practitioner	S	Paroxetine Hcl	Paroxetine Hcl	17	17	510	70.09			17	17	70.09	510	*
1598865065	Arzuaga Gonzalez	Iris	San Juan	PR	72	General Practice	S	Paroxetine Hcl	Paroxetine Hcl	13	13	390	86.76		*					*
1598865081	Gotlieb	David	Somers	NY	36	Internal Medicine	S	Paroxetine Hcl	Paroxetine Hcl	59	117.3	3520	805.07	16		59	117.3	805.07	3520		16
1598865206	Purdy	James	Meridian	MS	28	Obstetrics & Gynecology	S	Paroxetine Hcl	Paroxetine Hcl	12	12	360	36.68			12	12	36.68	360	*
1598865503	Lobl	Andrew	Pittsburgh	PA	42	Internal Medicine	S	Paroxetine Hcl	Paroxetine Hcl	29	39	1170	327.7			16	26	198.84	780	*
1598865636	Gaitan	Daniel	Creve Coeur	MO	29	Internal Medicine	S	Paroxetine Hcl	Paroxetine Hcl	25	59	1770	431.15			25	59	431.15	1770	*
1598865982	Sathaye	Nirmal	West Orange	NJ	34	Psychiatry	S	Paroxetine Hcl	Paroxetine Hcl	58	124	3628	805.45	15	#					#
1598866170	Fiscella	Roxanne	Berkeley	CA	6	Family Practice	S	Paroxetine Cr	Paroxetine Hcl	17	17	510	1874			17	17	1874	510	*
1598866170	Fiscella	Roxanne	Berkeley	CA	6	Family Practice	S	Paroxetine Hcl	Paroxetine Hcl	45	87	2610	440.59		#					*
1598866618	Bhargava-Patel	Kirti	Saint Petersburg	FL	12	Internal Medicine	S	Paroxetine Hcl	Paroxetine Hcl	26	46	1380	376.81			26	46	376.81	1380	*
1598866972	Montee	Kim	Madras	OR	41	Family Practice	S	Paroxetine Hcl	Paroxetine Hcl	28	30.2	905	207.37		#					*
1598867251	Tovar Dias	Glenn	Fort Myers	FL	12	Internal Medicine	S	Paroxetine Hcl	Paroxetine Hcl	35	99	2970	604.8	12		35	99	604.8	2970		12
1598867285	Friedman	Alan	Bronx	NY	36	Nephrology	S	Paroxetine Hcl	Paroxetine Hcl	11	23	690	189.84			11	23	189.84	690	*
1598867350	Skelton	Timothy	Biloxi	MS	28	Internal Medicine	S	Paroxetine Hcl	Paroxetine Hcl	15	39	1170	343.3		#					*
1598867475	Williams	Charles	Smithfield	NC	37	Family Practice	S	Paroxetine Hcl	Paroxetine Hcl	34	64	1920	354.17			19	43	242.28	1290	*
1598867707	Scott	Mark	Decatur	IL	17	Family Practice	S	Paroxetine Hcl	Paroxetine Hcl	15	19	570	136.83		#					*
1598869026	Bulaj	Zaneta	Salt Lake City	UT	49	Family Practice	S	Paroxetine Hcl	Paroxetine Hcl	51	105	3150	733.43	14	#					#
1598869174	Ghazi	Mohiuddin	Mt Gilead	OH	39	Internal Medicine	S	Paroxetine Hcl	Paroxetine Hcl	19	40	1200	357.88		#					*
1598870057	Ochuba	Gregory	Omaha	NE	31	Internal Medicine	S	Paroxetine Hcl	Paroxetine Hcl	13	13	390	125.07		*					*
1598870107	Salyards	Elizabeth	Monaca	PA	42	Nurse Practitioner	S	Paroxetine Hcl	Paroxetine Hcl	20	34	1020	257.43			20	34	257.43	1020	*
1598870131	Sena	Heather	Colorado Springs	CO	8	Internal Medicine	S	Paroxetine Hcl	Paroxetine Hcl	13	37	1110	217.67		#					*
1598870255	Buhlke	Brian	Central City	NE	31	Family Practice	S	Paroxetine Hcl	Paroxetine Hcl	20	30	893	145.48			20	30	145.48	893	*
1598870503	Khan	Ali	Pigeon	MI	26	Internal Medicine	S	Paroxetine Hcl	Paroxetine Hcl	68	116	3451	976.07	16	#					#
1598870842	Fortuna	Robert	Rochester	NY	36	Internal Medicine	S	Paroxetine Hcl	Paroxetine Hcl	15	17	510	100.11		*					*
1598871097	Gross	Paul	Allentown	PA	42	Psychiatry	S	Paroxetine Hcl	Paroxetine Hcl	140	259	7736	2137.99	32		73	160	1064.1	4800		18
1598871436	Mercier	Collette	Ocala	FL	12	Family Practice	S	Paroxetine Hcl	Paroxetine Hcl	12	29	870	175.26			12	29	175.26	870	*
1598871642	Huang	Lloyd	Nashville	TN	47	Internal Medicine	S	Paroxetine Hcl	Paroxetine Hcl	19	27.1	787	204.5			19	27.1	204.5	787	*
1598871931	Wilkinson	Suzanne	Bradenton	FL	12	Internal Medicine	S	Paroxetine Hcl	Paroxetine Hcl	59	163	4890	899.96	17	#					#
1598872400	Zuzick	Paul	Oconomowoc	WI	55	Family Practice	S	Paroxetine Hcl	Paroxetine Hcl	54	87	2610	884.88			31	62	656.19	1860	*
1598872616	Shah	Mayank	Warwick	NY	36	Internal Medicine	S	Paroxetine Hcl	Paroxetine Hcl	28	78	2338	632.1			28	78	632.1	2338	*
1598872707	Acuna	Harry	Waipahu	HI	15	Internal Medicine	S	Paroxetine Hcl	Paroxetine Hcl	13	13	390	122.33		#					*
1598872855	Rosol	Laura	Lake Geneva	WI	55	Family Practice	S	Paroxetine Hcl	Paroxetine Hcl	17	25	724	174.67			17	25	174.67	724	*
1598872889	Schwab	John	Franklin	WI	55	Internal Medicine	S	Paroxetine Hcl	Paroxetine Hcl	12	36	1080	210.36			12	36	210.36	1080	*
1598873424	Simpson	Neal	Temecula	CA	6	Family Practice	S	Paroxetine Hcl	Paroxetine Hcl	38	60	1800	413.62		#					*
1598873523	Momany	Timothy	Amana	IA	19	Family Practice	S	Paroxetine Hcl	Paroxetine Hcl	31	60	1800	445.28			31	60	445.28	1800	*
1598874281	Bertelle	Anthony	Brooklyn	NY	36	Internal Medicine	S	Paroxetine Hcl	Paroxetine Hcl	59	119	3554	916.9	11	#					*
1598874398	Garcia	Luis	Chicago	IL	17	Family Practice	S	Paroxetine Hcl	Paroxetine Hcl	17	17	357	323.09			17	17	323.09	357	*
1598874620	Gazzini	Larry	Birmingham	AL	1	Internal Medicine	S	Paroxetine Hcl	Paroxetine Hcl	55	127	3810	772.62	13	#					#
1598875239	Al-Asadi	Ghada	Glendora	CA	6	Psychiatry	S	Paroxetine Hcl	Paroxetine Hcl	59	63.4	1735	635.36			14	14.2	110.73	410	*
1598875346	Suri	Malvika	Carmichael	CA	6	Internal Medicine	S	Paroxetine Hcl	Paroxetine Hcl	20	66.7	2000	599.06		#					*
1598875734	Kurani	Devendra	Jersey City	NJ	34	Psychiatry	S	Paroxetine Er	Paroxetine Hcl	23	37	1110	5251.4			23	37	5251.4	1110	*
1598875734	Kurani	Devendra	Jersey City	NJ	34	Psychiatry	S	Paroxetine Hcl	Paroxetine Hcl	83	111	3280	567.06	11		52	70	267.9	2075	*
1598875742	Ocwieja	Mary	Rice Lake	WI	55	Family Practice	S	Paroxetine Hcl	Paroxetine Hcl	22	40	1200	508.12			22	40	508.12	1200	*
1598876013	Mccool	Robert	Cape Girardeau	MO	29	Psychiatry	S	Paroxetine Er	Paroxetine Hcl	14	14	382	1412.23			14	14	1412.23	382	*
1598876013	Mccool	Robert	Cape Girardeau	MO	29	Psychiatry	S	Paroxetine Hcl	Paroxetine Hcl	100	108	3082	724.87	13		34	34	168.66	942	*
1598876450	Remo	Jose	Sullivan	MO	29	Internal Medicine	S	Paroxetine Hcl	Paroxetine Hcl	52	92	2639	822.77	13		38	78	653.82	2279	*
1598876518	Gonzalez Nieto	Hugo	Kearney	NE	31	Psychiatry	S	Paroxetine Er	Paroxetine Hcl	19	27	810	3544.2			19	27	3544.2	810	*
1598876716	Tso	San	Stockton	CA	6	Family Practice	S	Paroxetine Hcl	Paroxetine Hcl	29	53	1590	487.38			29	53	487.38	1590	*
1598877557	Lim	Yenny Siu Yen	San Diego	CA	6	Internal Medicine	S	Paroxetine Hcl	Paroxetine Hcl	30	90	2700	771.13		#					*
1598878050	Adams	Kevin	Danielsville	GA	13	Family Practice	S	Paroxetine Hcl	Paroxetine Hcl	51	105	3134	803.74	14		51	105	803.74	3134		14
1598878373	Harms	Craig	Bethalto	IL	17	Family Practice	S	Paroxetine Hcl	Paroxetine Hcl	69	99	2970	642	14	#					#
1598878910	Theivanayagam	Kalyani	Summit	NJ	34	Internal Medicine	S	Paroxetine Hcl	Paroxetine Hcl	21	29	870	223.11		*					*
1598879082	Jones	Leonard	Pico Rivera	CA	6	Psychiatry	S	Paroxetine Hcl	Paroxetine Hcl	27	27	800	174.48			12	12	31.44	360	*
1598879116	Whiteneck	Thomas	Lawrenceville	GA	13	Family Practice	S	Paroxetine Hcl	Paroxetine Hcl	17	48	1440	345.99		#					*
1598879314	Crooks	William	Collins	MS	28	Family Practice	S	Paroxetine Hcl	Paroxetine Hcl	13	13	390	53.83			13	13	53.83	390	*
1598879611	Pellegrino	Ronald	Morgantown	WV	54	Internal Medicine	S	Paroxetine Hcl	Paroxetine Hcl	11	13	390	70.11			11	13	70.11	390	*
1598879769	Hassell	James	Mobile	AL	1	Psychiatry	S	Paroxetine Hcl	Paroxetine Hcl	12	12	360	61.88			12	12	61.88	360	*
1598880684	Reynolds	Laurel	Shawnee	KS	20	Nurse Practitioner	S	Paroxetine Hcl	Paroxetine Hcl	48	48.5	1426	533.76		*					*
1598881096	Rosenmeyer	Jennifer	Mason City	IA	19	Nurse Practitioner	S	Paroxetine Hcl	Paroxetine Hcl	13	37	1110	178.77		#					*
1598881179	Lee	Nick	Los Angeles	CA	6	Family Practice	S	Paroxetine Hcl	Paroxetine Hcl	140	173	5190	919.05	58	#					#
1598881229	Qazi	Nawazish	Banning	CA	6	Internal Medicine	S	Paroxetine Hcl	Paroxetine Hcl	30	40	1168	587.06			30	40	587.06	1168	*
1598881468	Fellows	Kerri	Olathe	KS	20	Family Practice	S	Paroxetine Hcl	Paroxetine Hcl	32	72	2156	320.05	15		32	72	320.05	2156		15
1598881526	Pinnamaneni	Sareth	Bohemia	NY	36	Family Practice	S	Paroxetine Hcl	Paroxetine Hcl	22	42	1260	391.94		#					*
1598881948	Rasmusson	Mark	Corpus Christi	TX	48	Internal Medicine	S	Paroxetine Hcl	Paroxetine Hcl	28	64	1920	525.23			28	64	525.23	1920	*
1598882599	Litsch	Simone	Newport Beach	CA	6	Psychiatry	S	Paroxetine Hcl	Paroxetine Hcl	59	69	2009	328.58		*					*
1598883068	Patel	Chandravadan	Mount Vernon	OH	39	Psychiatry	S	Paroxetine Hcl	Paroxetine Hcl	66	76	2129	552.89			18	18	63.56	483	*
1598883233	Muir	Shari	Anaheim	CA	6	Psychiatry & Neurology	T	Paroxetine Hcl	Paroxetine Hcl	55	64.1	1912	668.46	11	*					*
1598885162	O'brien	H.R.	Los Angeles	CA	6	Pharmacist	T	Paroxetine Hcl	Paroxetine Hcl	74	74.6	2202	660.84			13	13	107.86	376	*
1598885170	Kelly	Corie	Buckeye	AZ	4	Physician Assistant	S	Paroxetine Hcl	Paroxetine Hcl	26	68	2040	467.14		#					*
1598886418	Cruz-Barrios	Olga	Buffalo	NY	36	Psychiatry & Neurology	T	Paroxetine Hcl	Paroxetine Hcl	12	12	360	90.72		*					*
1598886426	Fernandez	Wilfred	Hialeah	FL	12	Emergency Medicine	S	Paroxetine Hcl	Paroxetine Hcl	15	15	434	180.43			15	15	180.43	434	*
1598887333	Doering	Jacob	Kingwood	TX	48	Family Practice	S	Paroxetine Hcl	Paroxetine Hcl	18	28	840	184.34			18	28	184.34	840	*
1598889420	Vaughn	Michael	Decatur	GA	13	Psychiatry	S	Paroxetine Hcl	Paroxetine Hcl	14	28	786	207.07		#					*
1598891004	Weinkle	Jonathan	Pittsburgh	PA	42	Internal Medicine	S	Paroxetine Hcl	Paroxetine Hcl	24	24	720	191.07			24	24	191.07	720	*
1598891319	Block	Jerald	Newport	OR	41	Psychiatry	S	Paroxetine Hcl	Paroxetine Hcl	17	19	546	130.58			0	0	0	0	#
1598896060	Cohen	William	Half Moon Bay	CA	6	Psychiatry	S	Paroxetine Hcl	Paroxetine Hcl	29	29	870	380.32			0	0	0	0	#
1598896128	Page	Diana	Batavia	NY	36	Nurse Practitioner	S	Paroxetine Hcl	Paroxetine Hcl	12	14	420	198.28			0	0	0	0	#
1598896144	Richards	Robert	Greenville	SC	45	Psychiatry & Neurology	T	Paroxetine Hcl	Paroxetine Hcl	22	26	780	215.4		#					*
1598897530	White-Williams	Dorothy	Clarkston	GA	13	Family Practice	S	Paroxetine Hcl	Paroxetine Hcl	16	16	480	177.02		*					*
1598897746	Holcomb	Shanna	Eatonton	GA	13	Obstetrics & Gynecology	S	Paroxetine Hcl	Paroxetine Hcl	11	19	570	58.31			11	19	58.31	570	*
1598898090	Garg	Tanu	Mountain View	CA	6	Geriatric Medicine	S	Paroxetine Hcl	Paroxetine Hcl	21	21	230	95.99			21	21	95.99	230	*
1598898579	Salari	Ali	Salt Lake City	UT	49	Family Practice	S	Paroxetine Hcl	Paroxetine Hcl	17	27	810	117.7			17	27	117.7	810	*
1598898587	Maher	Charlene	Medford	NY	36	Nurse Practitioner	S	Paroxetine Hcl	Paroxetine Hcl	12	12	360	36.74			0	0	0	0	#
1598898835	Corbin	Wendy	Chipley	FL	12	Nurse Practitioner	S	Paroxetine Hcl	Paroxetine Hcl	69	112	3338	650.66	15		49	86	462.28	2558	#
1598899270	Schwartz	Deirdre	Orchard Park	NY	36	Nurse Practitioner	S	Paroxetine Hcl	Paroxetine Hcl	38	64	1920	392.4	11		17	35	152.12	1050	*
1598900516	Phillips	Lauren	Maumee	OH	39	Nurse Practitioner	S	Paroxetine Hcl	Paroxetine Hcl	20	28	824	113.62		*					*
1598902017	Lopez-Chevres	Jose	Kissimmee	FL	12	General Practice	S	Paroxetine Hcl	Paroxetine Hcl	23	67	2010	501.38	11		12	36	299.33	1080	*
1598902728	Palen	James	Cape Girardeau	MO	29	Family Practice	S	Paroxetine Hcl	Paroxetine Hcl	55	63	1248	367.59			55	63	367.59	1248	*
1598903213	Cannon	Debra	Yuma	TN	47	Nurse Practitioner	S	Paroxetine Hcl	Paroxetine Hcl	15	33	990	161.75			15	33	161.75	990	*
1598903858	Bijanpour	Kamal	Long Beach	CA	6	Psychiatry	S	Paroxetine Hcl	Paroxetine Hcl	88	92.5	2721	1017.95	20		43	47.4	535.35	1381	#
1598904690	Kang	Mohammad Tariq	Detroit	MI	26	Geriatric Medicine	S	Paroxetine Hcl	Paroxetine Hcl	14	14	420	105.54		*					*
1598905630	Feleke	Daniel	Brockton	MA	25	Family Practice	S	Paroxetine Hcl	Paroxetine Hcl	17	27	810	192.26			17	27	192.26	810	*
1598906570	Voitier	Thomas	Lafayette	LA	22	Emergency Medicine	S	Paroxetine Hcl	Paroxetine Hcl	36	80.7	2422	537.63			24	66	441.63	1980	*
1598906596	Skalitzky	Alyssa	Racine	WI	55	Nurse Practitioner	S	Paroxetine Hcl	Paroxetine Hcl	18	22	630	149.98		*					*
1598907453	O'brien	Michael	Reno	NV	32	Family Practice	S	Paroxetine Hcl	Paroxetine Hcl	32	58	1740	476.12		#					*
1598908600	Dennis	Rebecca	Alfred	NY	36	Nurse Practitioner	S	Paroxetine Hcl	Paroxetine Hcl	37	71	2130	239.6			37	71	239.6	2130	*
1598908816	Glabe	Susan	Sacramento	CA	6	Physician Assistant	S	Paroxetine Hcl	Paroxetine Hcl	29	33	980	320.63		#					*
1598908824	Perez	Diego	Maywood	IL	17	Family Practice	S	Paroxetine Hcl	Paroxetine Hcl	37	55	1650	89.95			37	55	89.95	1650	*
1598908840	Bennett	Jeremy	Williamsport	PA	42	Psychiatry	S	Paroxetine Hcl	Paroxetine Hcl	46	48	1440	619.96			28	28	399.97	840	*
1598909004	Richards	Brian	Sheffield	AL	1	Family Practice	S	Paroxetine Hcl	Paroxetine Hcl	45	70	2100	626.09		#					*
1598910093	Helmer	Cara	Menomonie	WI	55	Nurse Practitioner	S	Paroxetine Hcl	Paroxetine Hcl	31	37	1053	228.05		*					*
1598910820	Yaqub	Jamila	Brockton	MA	25	Family Practice	S	Paroxetine Hcl	Paroxetine Hcl	31	59	1770	456.96		#					*
1598911455	Sathambakam	Dilip	Burlington	MA	25	Internal Medicine	S	Paroxetine Hcl	Paroxetine Hcl	29	63	1890	354.05			29	63	354.05	1890	*
1598913196	Jauhar	Maria	Savannah	GA	13	Family Practice	S	Paroxetine Hcl	Paroxetine Hcl	16	36	1080	207.05		#					*
1598913840	Hammond	Stacie	Pensacola	FL	12	Physician Assistant	S	Paroxetine Hcl	Paroxetine Hcl	11	11	330	60.58			11	11	60.58	330	*
1598917957	Jenkins	Kathy	Englewood	FL	12	Physician Assistant	S	Paroxetine Hcl	Paroxetine Hcl	19	34	1020	228.48		#					*
1598918575	Jayaraman	Caaithiry	Madera	CA	6	Psychiatry	S	Paroxetine Hcl	Paroxetine Hcl	36	45	1350	263.74			13	18	103.5	540	*
1598918690	Clark	Mary	Point Reyes	CA	6	Nurse Practitioner	S	Paroxetine Hcl	Paroxetine Hcl	11	23	690	263.34		*					*
1598918781	Klavon	Linda	Tecumseh	MI	26	Nurse Practitioner	S	Paroxetine Hcl	Paroxetine Hcl	34	64	1908	390.92		#					*
1598920357	Talati	Ravin	Demorest	GA	13	General Practice	S	Paroxetine Hcl	Paroxetine Hcl	33	77	2291	408.15	12	#					*
1598921199	Hurlburt	Amy	Henryetta	OK	40	Internal Medicine	S	Paroxetine Hcl	Paroxetine Hcl	11	11	330	23.63			0	0	0	0	#
1598922130	Baker	John	Sumter	SC	45	Neurology	S	Paroxetine Hcl	Paroxetine Hcl	31	33.1	994	194.94		*					*
1598922882	Nicholass	Susanna	Banning	CA	6	Family Practice	S	Paroxetine Hcl	Paroxetine Hcl	48	109.2	3275	889.24	15		48	109.2	889.24	3275		15
1598924839	Hall	Nadia	Lake Geneva	WI	55	Internal Medicine	S	Paroxetine Hcl	Paroxetine Hcl	21	45	1350	309.33		#					*
1598924904	Jhagroo	Omesh	Whitestone	NY	36	Internal Medicine	S	Paroxetine Hcl	Paroxetine Hcl	12	16	480	183.37			12	16	183.37	480	*
1598925851	Moore	Aaron	Bellingham	WA	53	Psychiatry & Neurology	T	Paroxetine Hcl	Paroxetine Hcl	22	22	660	271.42		#					*
1598925935	Bender	James	Hershey	PA	42	Psychiatry	S	Paroxetine Hcl	Paroxetine Hcl	12	12.2	365	131.68			12	12.2	131.68	365	*
1598925943	Newcomer	George	Ephrata	PA	42	Nurse Practitioner	S	Paroxetine Hcl	Paroxetine Hcl	93	93	2605	695.56			74	74	485.98	2085	*
1598926164	Monteiro	Glen	Urbanna	VA	51	Family Practice	S	Paroxetine Hcl	Paroxetine Hcl	13	21	630	140.28		*					*
1598927568	Andrado	Deborah	New Braunfels	TX	48	Family Practice	S	Paroxetine Hcl	Paroxetine Hcl	12	36	1080	158.44		*					*
1598928822	Jahangiri	Samira	Stockton	CA	6	Family Practice	S	Paroxetine Hcl	Paroxetine Hcl	31	57	1710	262.41		#					*
1598929507	Moore	Rubin	Overland Park	KS	20	Psychiatry & Neurology	T	Paroxetine Hcl	Paroxetine Hcl	16	18	540	53.63			16	18	53.63	540	*
1598931602	Sales	Benedict	Dumfries	VA	51	Family Practice	S	Paroxetine Hcl	Paroxetine Hcl	15	23	690	106.43		#					*
1598931628	Janvier	Marjorie	Roxbury	MA	25	Internal Medicine	S	Paroxetine Hcl	Paroxetine Hcl	19	31	930	323.49			19	31	323.49	930	*
1598931982	Macbride	James	Spring Lake	MI	26	Family Practice	S	Paroxetine Hcl	Paroxetine Hcl	12	12	279	161.83			12	12	161.83	279	*
1598932097	Tang	Michael	Roxbury	MA	25	Neuropsychiatry	S	Paroxetine Hcl	Paroxetine Hcl	35	36	367	67.64			0	0	0	0	#
1598935389	Lal	Bindu	Branford	CT	9	Psychiatry	S	Paroxetine Hcl	Paroxetine Hcl	27	27	798	152.04			0	0	0	0	#
1598935884	Ross	Wayne	Atlanta	GA	13	Psychiatry & Neurology	T	Paroxetine Hcl	Paroxetine Hcl	38	38.6	1037	488.85			38	38.6	488.85	1037	*
1598939852	Pawley	Mary	Louisville	KY	21	Nurse Practitioner	S	Paroxetine Hcl	Paroxetine Hcl	37	55	1650	338.96		*					*
1598941171	Harms	Rhonda	Girard	IL	17	Nurse Practitioner	S	Paroxetine Hcl	Paroxetine Hcl	49	57	1710	293.31		#					*
1598942443	Martin	Louann	Woodward	OK	40	Nurse Practitioner	S	Paroxetine Hcl	Paroxetine Hcl	29	39	1170	313.4		#					*
1598944613	Yu	Gregory	La Canada Flintridge	CA	6	Internal Medicine	S	Paroxetine Hcl	Paroxetine Hcl	18	36	1080	124.4			18	36	124.4	1080	*
1598945131	Seetharaman	Subramaniam	Milwaukie	OR	41	Family Practice	S	Paroxetine Hcl	Paroxetine Hcl	15	25.1	696	155.37		*					*
1598946675	Kadari	Rajendra	Parker	CO	8	Internal Medicine	S	Paroxetine Hcl	Paroxetine Hcl	16	16	220	105.59			16	16	105.59	220	*
1598946816	Suski	Valerie	Pittsburgh	PA	42	Neurology	S	Paroxetine Hcl	Paroxetine Hcl	12	12	360	288.86			12	12	288.86	360	*
1598948333	Sims	Terry	Great Falls	SC	45	Nurse Practitioner	S	Paroxetine Hcl	Paroxetine Hcl	37	53	1564	723.1		#					*
1598949430	Hsu	David	Sacramento	CA	6	Psychiatry	S	Paroxetine Hcl	Paroxetine Hcl	172	242	7229	1966.8	27		69	87	751.36	2604		11
1598949935	Healy	Anne	New Bern	NC	37	Internal Medicine	S	Paroxetine Hcl	Paroxetine Hcl	31	47	1373	298.16			31	47	298.16	1373	*
1598950651	Nguyen	My Hanh	La Jolla	CA	6	Nurse Practitioner	S	Paroxetine Hcl	Paroxetine Hcl	26	26	752	127.8			0	0	0	0	#
1598951279	Mitchell-Silver	Kim	Picayune	MS	28	Family Practice	S	Paroxetine Hcl	Paroxetine Hcl	11	11	330	74.24			0	0	0	0	#
1598952244	Buchanan	Cindy	Templeton	CA	6	Physician Assistant	S	Paroxetine Hcl	Paroxetine Hcl	14	14	420	94.36			14	14	94.36	420	*
1598952780	Dalpe	Jean Normand	Boston	MA	25	Psychiatry	S	Paroxetine Hcl	Paroxetine Hcl	57	57	1680	370.98	11	*					*
1598953572	Hickson	Marilyn	Belton	TX	48	Nurse Practitioner	S	Paroxetine Hcl	Paroxetine Hcl	71	77	2235	553.96	11		18	18	86.53	520	*
1598953838	Clark	Melinda	Campbellsburg	IN	18	Nurse Practitioner	S	Paroxetine Hcl	Paroxetine Hcl	37	75	2250	646.69			26	48	356.19	1440	*
1598955023	Gloria	Kristina	Pasco	WA	53	Internal Medicine	S	Paroxetine Hcl	Paroxetine Hcl	26	36	1080	179.77		*					*
1598956492	Ellis-Colandro	Carrie	Knoxville	TN	47	Family Practice	S	Paroxetine Hcl	Paroxetine Hcl	56	79	2370	669.59			27	44	291.46	1320	*
1598956773	Begum	Mahmuda	Cedar Park	TX	48	Hospitalist	S	Paroxetine Hcl	Paroxetine Hcl	14	14	404	337.63			14	14	337.63	404	*
1598958258	Molina	Alyssa	Eagle Lake	TX	48	Family Practice	S	Paroxetine Hcl	Paroxetine Hcl	33	41	1184	460.7		#					*
1598959249	Cloke	Elka	Florence	MA	25	Family Practice	S	Paroxetine Hcl	Paroxetine Hcl	14	18	540	137.88		#					*
1598959363	Badovsky	Lilian	Los Angeles	CA	6	Psychiatry	S	Paroxetine Hcl	Paroxetine Hcl	72	72.1	2162	687.94	13		47	47.1	528.91	1412	*
1598960999	Streepey	Janet	Palmyra	IN	18	General Practice	S	Paroxetine Hcl	Paroxetine Hcl	32	54	1620	483.86			21	41	397.16	1230	*
1598962102	Hofflich	Heather	La Jolla	CA	6	Internal Medicine	S	Paroxetine Hcl	Paroxetine Hcl	11	33	990	248.54			11	33	248.54	990	*
1598962581	Bustle	John	Butler	MO	29	Family Practice	S	Paroxetine Hcl	Paroxetine Hcl	13	15	441	221.03			13	15	221.03	441	*
1598964173	Vidales	Tommie	Levelland	TX	48	Nurse Practitioner	S	Paroxetine Hcl	Paroxetine Hcl	26	64	1920	292.88		*					*
1598965352	Mohyuddin	Muhammad	Columbus	GA	13	Family Practice	S	Paroxetine Hcl	Paroxetine Hcl	20	20	580	194.17			20	20	194.17	580	*
1598965998	Suba	Faisal	Las Vegas	NV	32	Psychiatry	S	Paroxetine Hcl	Paroxetine Hcl	11	14	421	272.72			11	14	272.72	421	*
1598967366	Luna-Salazar	Cynthia	Harlingen	TX	48	Internal Medicine	S	Paroxetine Hcl	Paroxetine Hcl	16	40	1200	234.64		#					*
1598967499	Cox	Eric	Baltimore	MD	24	Family Practice	S	Paroxetine Hcl	Paroxetine Hcl	30	30	876	445.36			17	17	364.9	486	*
1598967671	Karandana	Kamani	Gloucester	VA	51	Family Practice	S	Paroxetine Hcl	Paroxetine Hcl	11	19	570	93.63			11	19	93.63	570	*
1598971137	Djagarian	Artur	Normal	IL	17	Family Practice	S	Paroxetine Hcl	Paroxetine Hcl	12	28	840	134.87			12	28	134.87	840	*
1598971277	Merritt-Schiermeyer	Caroline	Edmond	OK	40	Internal Medicine	S	Paroxetine Hcl	Paroxetine Hcl	25	67	2010	413.3		#					*
1598971723	Jordan	Michael	Tempe	AZ	4	Psychiatry	S	Paroxetine Hcl	Paroxetine Hcl	53	60	1800	482.94			25	27	183.68	810	*
1598975617	Delaplane	James	Flourtown	PA	42	Psychiatry	S	Paroxetine Hcl	Paroxetine Hcl	23	25	750	298.76			0	0	0	0	#
1598976557	Ruiz Cordero	Santos	Vero Beach	FL	12	Internal Medicine	S	Paroxetine Hcl	Paroxetine Hcl	12	34	1020	150.78			12	34	150.78	1020	*
1598976995	Black	Margaret	Waretown	NJ	34	Nurse Practitioner	S	Paroxetine Hcl	Paroxetine Hcl	20	60	1800	483.54		#					*
1598977241	Kopp	Arthur	Culver City	CA	6	Psychiatry	S	Paroxetine Hcl	Paroxetine Hcl	16	16.3	487	212.12		*					*
1598977746	Enders	Richard	Vancouver	WA	53	Physician Assistant	S	Paroxetine Hcl	Paroxetine Hcl	19	35	1050	193.97		#					*
1598977886	Embury	Stuart	Holdrege	NE	31	Family Practice	S	Paroxetine Hcl	Paroxetine Hcl	13	13	364	131.32			13	13	131.32	364	*
1598979171	Wabin	Jennifer	Medford	OR	41	Psychiatry	S	Paroxetine Hcl	Paroxetine Hcl	15	21	630	100.5			15	21	100.5	630	*
1598979312	Jablecki	Nathaniel	Arden	NC	37	Family Practice	S	Paroxetine Hcl	Paroxetine Hcl	22	40	1191	220.37		*					*
1598979320	White	Ambryan	Milton	WV	54	Family Practice	S	Paroxetine Hcl	Paroxetine Hcl	48	48	1414	593.13			48	48	593.13	1414	*
1598980682	Schmitt	Bradley	Wheeling	WV	54	Family Practice	S	Paroxetine Hcl	Paroxetine Hcl	81	155	4646	1249.88	17	#					#
1598981060	Lo	Elizabeth	Burlington	MA	25	Internal Medicine	S	Paroxetine Hcl	Paroxetine Hcl	15	39	1170	371.99			15	39	371.99	1170	*
1598981391	Boersma	Nicole	Greensburg	IN	18	General Practice	S	Paroxetine Hcl	Paroxetine Hcl	25	37	1017	388.24			14	22	205.67	590	*
1598982266	Blatt	Teresa	Pottsville	PA	42	Nurse Practitioner	S	Paroxetine Hcl	Paroxetine Hcl	35	35	1028	176.13			15	15	52.56	450	*
1598984056	Curtis	Deanna	Searcy	AR	5	Nurse Practitioner	S	Paroxetine Hcl	Paroxetine Hcl	42	62	1860	357.39	11		31	45	274.99	1350	*
1598985020	Shah	Shauna	Saint Louis	MO	29	Psychiatry	S	Paroxetine Hcl	Paroxetine Hcl	14	14	420	235.4			14	14	235.4	420	*
1598985186	Mihaylov	Tihomir	Saint Clair Shores	MI	26	Family Practice	S	Paroxetine Hcl	Paroxetine Hcl	11	33	990	190.66			11	33	190.66	990	*
1598985418	Perlova	Marina	Brooklyn	NY	36	Internal Medicine	S	Paroxetine Hcl	Paroxetine Hcl	22	32	960	193.77			22	32	193.77	960	*
1598985434	Lim	Jung Gook	Fairfax	VA	51	Neurology	S	Paroxetine Hcl	Paroxetine Hcl	14	20	600	72.12			14	20	72.12	600	*
1598986192	Khoshaba	Lily	Winton	CA	6	Nurse Practitioner	S	Paroxetine Hcl	Paroxetine Hcl	13	23	690	172.98			13	23	172.98	690	*
1598989691	Ostolski	Izabella	Las Vegas	NV	32	Physician Assistant	S	Paroxetine Hcl	Paroxetine Hcl	30	32	960	487.31			0	0	0	0	#
1598990368	Bisset	Marci	Phila	PA	42	Nurse Practitioner	S	Paroxetine Hcl	Paroxetine Hcl	36	40	1200	426.36			36	40	426.36	1200	*
1598992570	Schmidt	Paul	Logan	UT	49	Internal Medicine	S	Paroxetine Hcl	Paroxetine Hcl	24	62.5	1875	725.37		#					*
1598993107	Dawson	Daniel	Wilmington	NC	37	Family Practice	S	Paroxetine Hcl	Paroxetine Hcl	113	184	5521	1070.49	22	#					#
1598994055	Gonzalez	Vimayla	Orlando	FL	12	Internal Medicine	S	Paroxetine Hcl	Paroxetine Hcl	25	63	1890	438.52		#					*
1598994303	Sandoval	Monica	Albuquerque	NM	35	Internal Medicine	S	Paroxetine Hcl	Paroxetine Hcl	12	12	336	422.56			12	12	422.56	336	*
1598994956	Willett	Dwight	Bakersville	NC	37	Family Practice	S	Paroxetine Hcl	Paroxetine Hcl	29	55	1650	397.39			15	17	123.63	510	*
1598997298	Horner	John	Coleman	TX	48	Family Practice	S	Paroxetine Hcl	Paroxetine Hcl	24	24	720	193.34			24	24	193.34	720	*
1598997629	Sathyanarayanagowda	Ravi	Hudson	NH	33	Family Practice	S	Paroxetine Hcl	Paroxetine Hcl	11	33	990	551.48		*					*
1598997819	Slagley	Brandon	Greenville	AL	1	Family Practice	S	Paroxetine Hcl	Paroxetine Hcl	29	59	1755	312.98			29	59	312.98	1755	*
1598998783	Deblase	Diane	Marlton	NJ	34	Nurse Practitioner	S	Paroxetine Hcl	Paroxetine Hcl	12	18	540	162.78		*					*
1598999740	Rosenbaum	Paul	New York	NY	36	Specialist	T	Paroxetine Hcl	Paroxetine Hcl	12	26	770	247.52			12	26	247.52	770	*
1609000454	Wolfe	Nicole	Sycamore	OH	39	Nurse Practitioner	S	Paroxetine Hcl	Paroxetine Hcl	17	51	1530	208.85			17	51	208.85	1530	*
1609001106	Doctor	Trudell	Boynton Beach	FL	12	Family Practice	S	Paroxetine Hcl	Paroxetine Hcl	14	30	900	197.72			14	30	197.72	900	*
1609002575	Rolin	Donna	Austin	TX	48	Certified Clinical Nurse Specialist	S	Paroxetine Hcl	Paroxetine Hcl	24	24.4	683	487.87			0	0	0	0	#
1609003516	Kafle	Ram	Bonita Springs	FL	12	Family Practice	S	Paroxetine Hcl	Paroxetine Hcl	15	25	723	170.15		*					*
1609003748	Johnson	Erika	Naples	FL	12	Family Practice	S	Paroxetine Hcl	Paroxetine Hcl	13	31	930	176.72		*					*
1609004126	Pace	Leslie	Reno	NV	32	Nurse Practitioner	S	Paroxetine Hcl	Paroxetine Hcl	14	32	960	202.12			14	32	202.12	960	*
1609004464	Trister	Diana	Brooklyn	NY	36	Family Practice	S	Paroxetine Hcl	Paroxetine Hcl	26	34	1020	233.42		*					*
1609004837	Sanchez	Venice	Newport Beach	CA	6	Psychiatry	S	Paroxetine Hcl	Paroxetine Hcl	14	14	420	123.2			14	14	123.2	420	*
1609004902	Hein	Andrew	Wauchula	FL	12	Family Practice	S	Paroxetine Hcl	Paroxetine Hcl	33	71	2130	396.54	11		16	40	245.34	1200	*
1609005685	Lowenthal	April	Athens	GA	13	Family Practice	S	Paroxetine Hcl	Paroxetine Hcl	15	15	450	344.62			15	15	344.62	450	*
1609006089	Florek	Matthew	Rochester	MN	27	Family Practice	S	Paroxetine Hcl	Paroxetine Hcl	13	31	930	123.65			13	31	123.65	930	*
1609007210	Bedard	Yelena	Margate	FL	12	Family Practice	S	Paroxetine Hcl	Paroxetine Hcl	16	38	1140	249.5		#					*
1609009893	Salisbury	Sibyl	Roxbury	MA	25	Nurse Practitioner	S	Paroxetine Hcl	Paroxetine Hcl	31	37	1110	275.15			14	14	71.18	420	*
1609011444	Yerger	Nathan	Groesbeck	TX	48	Family Practice	S	Paroxetine Hcl	Paroxetine Hcl	50	64	1920	409.05			30	40	186.99	1200	*
1609011691	Mines	Ashley	Aurora	CO	8	Physician Assistant	S	Paroxetine Hcl	Paroxetine Hcl	12	12	360	286.59			12	12	286.59	360	*
1609012087	Swingley	Lisa	Yorktown	IN	18	Nurse Practitioner	S	Paroxetine Hcl	Paroxetine Hcl	16	32	960	268.42			16	32	268.42	960	*
1609012855	Chandra	Neha	San Jose	CA	6	Internal Medicine	S	Paroxetine Hcl	Paroxetine Hcl	21	21.5	598	191.13		#					*
1609013267	Chini	Erin	Sicklerville	NJ	34	Nurse Practitioner	S	Paroxetine Hcl	Paroxetine Hcl	16	16	473	258.74			0	0	0	0	#
1609018274	Olson	Amanda	Bellefonte	PA	42	Internal Medicine	S	Paroxetine Hcl	Paroxetine Hcl	53	79	2361	616.22	12		53	79	616.22	2361		12
1609019165	Trimm	Kristi	Madison	MS	28	Family Practice	S	Paroxetine Hcl	Paroxetine Hcl	26	42	1260	214.2		#					*
1609019322	Christo	Michael	Charlotte	NC	37	Psychiatry	S	Paroxetine Hcl	Paroxetine Hcl	31	49	1470	288.88		#					*
1609020809	Chaltry	Richard	Ontonagon	MI	26	Family Practice	S	Paroxetine Hcl	Paroxetine Hcl	14	34	989	152.57		*					*
1609023290	Reiner	Ashley	Yankton	SD	46	Physician Assistant	S	Paroxetine Hcl	Paroxetine Hcl	33	33.6	999	286.26		#					*
1609025832	Orinda	Ingrid	Salisbury	MD	24	Psychiatry	S	Paroxetine Hcl	Paroxetine Hcl	11	13	390	90.73		*					*
1609027424	Torres	Rebekah	Aliso Viejo	CA	6	Nurse Practitioner	S	Paroxetine Hcl	Paroxetine Hcl	18	22	660	248.87			18	22	248.87	660	*
1609027788	Song Seo	Franco	Bakersfield	CA	6	Psychiatry	S	Paroxetine Hcl	Paroxetine Hcl	21	21	599	129.75		*					*
1609028117	So	Robert	Walton	KY	21	General Practice	S	Paroxetine Hcl	Paroxetine Hcl	37	37	897	413.25			23	23	194.02	617	*
1609030048	Wellman	Linda	Coldwater	OH	39	Nurse Practitioner	S	Paroxetine Hcl	Paroxetine Hcl	83	131.2	3918	669.86	11		51	83	368.1	2490	*
1609031400	Wofford	Charlie	Winnsboro	SC	45	Family Practice	S	Paroxetine Hcl	Paroxetine Hcl	12	12	360	242.69			12	12	242.69	360	*
1609031509	Alvi	Saud	Toledo	OH	39	Rheumatology	S	Paroxetine Hcl	Paroxetine Hcl	12	12	360	67.32			12	12	67.32	360	*
1609031657	Kibuyaga-Travis	Nakato	Douglasville	GA	13	Family Practice	S	Paroxetine Hcl	Paroxetine Hcl	13	27	810	144.17		#					*
1609031699	Siddiqui	Fouzia	Harrisonburg	VA	51	Neurology	S	Paroxetine Hcl	Paroxetine Hcl	12	12.2	365	108.17			12	12.2	108.17	365	*
1609034420	Bunch	Donnie	London	KY	21	Family Practice	S	Paroxetine Hcl	Paroxetine Hcl	93	135	4050	734.83	19		58	82	384.24	2460	#
1609034628	Koduah	Richard	Cheverly	MD	24	Internal Medicine	S	Paroxetine Hcl	Paroxetine Hcl	30	30	900	401.49		*					*
1609035716	Rudd	Benjamin	Watertown	NY	36	Family Practice	S	Paroxetine Hcl	Paroxetine Hcl	20	36	1080	294.37			20	36	294.37	1080	*
1609036409	Reddy	Srikar	South Lyon	MI	26	Family Practice	S	Paroxetine Hcl	Paroxetine Hcl	17	25.2	740	121.4			0	0	0	0	#
1609036771	Velychko	Inna	Portland	OR	41	Family Practice	S	Paroxetine Hcl	Paroxetine Hcl	23	29	870	196.87		#					*
1609037027	Catania	Charles	West Chester	PA	42	Family Practice	S	Paroxetine Hcl	Paroxetine Hcl	13	33	990	289.27			13	33	289.27	990	*
1609037738	Gilbert	Christopher	Vancouver	WA	53	Family Practice	S	Paroxetine Hcl	Paroxetine Hcl	26	62.1	1837	398.99		#					*
1609038348	Parmar	Rajvinder	Beachwood	OH	39	Internal Medicine	S	Paroxetine Hcl	Paroxetine Hcl	45	77	2200	662.5	11	#					*
1609039924	Halverson	Peter	Eau Claire	WI	55	Internal Medicine	S	Paroxetine Hcl	Paroxetine Hcl	37	83	2467	635.67			37	83	635.67	2467	*
1609040054	Emerson Egginton	Erin	Minneapolis	MN	27	Family Practice	S	Paroxetine Hcl	Paroxetine Hcl	22	22	399	260.29		#					*
1609040344	Best	Kevin	Prescott	WI	55	Family Practice	S	Paroxetine Hcl	Paroxetine Hcl	31	65	1950	387.82		#					*
1609040849	Thaxton	Dylan	Malvern	AR	5	Family Practice	S	Paroxetine Hcl	Paroxetine Hcl	11	11	330	46.64			0	0	0	0	#
1609043017	Claiborne	Jeremy	Shreveport	LA	22	Psychiatry	S	Paroxetine Hcl	Paroxetine Hcl	92	94	2791	1031.38	21	*					*
1609044403	Bastianelli	Anthony	Hibbing	MN	27	Internal Medicine	S	Paroxetine Hcl	Paroxetine Hcl	17	27	810	110.93		*					*
1609044494	Anwar	Mariam	Minneapolis	MN	27	Internal Medicine	S	Paroxetine Hcl	Paroxetine Hcl	29	31	826	1041.8			29	31	1041.8	826	*
1609045228	Endy	Deanne	Hummelstown	PA	42	Family Practice	S	Paroxetine Hcl	Paroxetine Hcl	19	55	1650	440.46		*					*
1609045251	Bhogal	Pamneit	Philadelphia	PA	42	Family Practice	S	Paroxetine Hcl	Paroxetine Hcl	11	19	570	108.9		*					*
1609045343	Fuller	Linda	Buffalo	NY	36	Nurse Practitioner	S	Paroxetine Hcl	Paroxetine Hcl	60	117	3510	651.78	16		47	101	527.63	3030	#
1609045954	Hamidi	Sara	Turlock	CA	6	Family Practice	S	Paroxetine Hcl	Paroxetine Hcl	111	187	5520	1369.1	21	#					#
1609046556	Belviy	Laura	Rogers	AR	5	Internal Medicine	S	Paroxetine Hcl	Paroxetine Hcl	39	105	3150	547.01			28	84	436.69	2520	*
1609047166	Ogbeiwi	Osamamwode	Brea	CA	6	Nurse Practitioner	S	Paroxetine Hcl	Paroxetine Hcl	48	48.9	1434	513.64		#					*
1609048263	Vicencio	Carmencita	Bronx	NY	36	Neuropsychiatry	S	Paroxetine Hcl	Paroxetine Hcl	15	15	450	52.92			0	0	0	0	#
1609050681	Coverdell	Mary	Carmichael	CA	6	Nurse Practitioner	S	Paroxetine Hcl	Paroxetine Hcl	31	71	2130	403.32	15	#					#
1609051135	Provenzano	Lisa	Bloomfield Hills	MI	26	Nurse Practitioner	S	Paroxetine Hcl	Paroxetine Hcl	33	43	1290	218.27		*					*
1609053701	Dai	Hui-Wen	Fallbrook	CA	6	Family Practice	S	Paroxetine Hcl	Paroxetine Hcl	14	40	1200	366.2			14	40	366.2	1200	*
1609054659	Meier	Svetlana	Meridian	ID	16	Rheumatology	S	Paroxetine Hcl	Paroxetine Hcl	15	19	570	142.09			15	19	142.09	570	*
1609057108	Crowder	Sherry	San Angelo	TX	48	Nurse Practitioner	S	Paroxetine Hcl	Paroxetine Hcl	32	36	1080	226.71		*					*
1609057769	Pletcher	Brooke	Lafayette	IN	18	Family Practice	S	Paroxetine Hcl	Paroxetine Hcl	26	70	2100	334.08			26	70	334.08	2100	*
1609057983	Aslam	Shazia	Chanhassen	MN	27	Family Practice	S	Paroxetine Hcl	Paroxetine Hcl	33	78	2340	458.62			33	78	458.62	2340	*
1609058924	Bustamante	Leticia	Brawley	CA	6	Nurse Practitioner	S	Paroxetine Hcl	Paroxetine Hcl	16	42	1260	241.28			16	42	241.28	1260	*
1609060995	Sodetani	Lisa	Wailuku	HI	15	Internal Medicine	S	Paroxetine Hcl	Paroxetine Hcl	34	84	2520	658.32		#					*
1609062017	Musa	Nuha	Bloomington	IN	18	Family Practice	S	Paroxetine Hcl	Paroxetine Hcl	20	40	1187	218.24			20	40	218.24	1187	*
1609063312	Mahdi	Khalida	Wichita	KS	20	Family Practice	S	Paroxetine Hcl	Paroxetine Hcl	11	11.1	328	273.02		*					*
1609064112	Fogata	Maria	Philadelphia	PA	42	Geriatric Medicine	S	Paroxetine Hcl	Paroxetine Hcl	53	53	1437	851.54			53	53	851.54	1437	*
1609064609	Ragsdale	Rex	Phoenix	AZ	4	Family Practice	S	Paroxetine Hcl	Paroxetine Hcl	33	90	2700	488.81			33	90	488.81	2700	*
1609065432	Nair	Sandhya	Pittsburg	CA	6	Psychiatry	S	Paroxetine Hcl	Paroxetine Hcl	15	19	570	105.6			0	0	0	0	#
1609065507	Muniz Garcia	Juan	West Palm Beach	FL	12	Neurology	S	Paroxetine Hcl	Paroxetine Hcl	11	13	390	88.95			11	13	88.95	390	*
1609066216	Patel	Kevin	Lynchburg	VA	51	Hematology	S	Paroxetine Hcl	Paroxetine Hcl	21	62.8	1884	398.48		#					*
1609066240	Elliott	Sonni	Detroit	MI	26	Psychiatry	S	Paroxetine Hcl	Paroxetine Hcl	23	25	750	324.73		*					*
1609067917	Hahn	Linus	Peabody	MA	25	Internal Medicine	S	Paroxetine Hcl	Paroxetine Hcl	34	96	2880	446.67		#					*
1609071984	Gibson	Michael	Union	SC	45	General Practice	S	Paroxetine Hcl	Paroxetine Hcl	22	22	487	68.65		#					*
1609073022	Gray	Derrick	Springdale	AR	5	Family Practice	S	Paroxetine Hcl	Paroxetine Hcl	24	24.1	653	201.34		#					*
1609073972	Colby	Elaine	Birmingham	AL	1	Family Practice	S	Paroxetine Hcl	Paroxetine Hcl	14	28	840	250.71		*					*
1609076108	Udugampola	Bianca	Frederick	MD	24	Internal Medicine	S	Paroxetine Hcl	Paroxetine Hcl	20	54	1620	193.34			20	54	193.34	1620	*
1609076124	Jones	Christopher	Whitesboro	TX	48	Family Practice	S	Paroxetine Hcl	Paroxetine Hcl	21	27	794	98.42			21	27	98.42	794	*
1609076538	Neal	Stephen	Waynesburg	PA	42	Psychiatry	S	Paroxetine Hcl	Paroxetine Hcl	62	75	2220	1308.62			41	54	847.52	1611	*
1609076728	Nallapaneni	Hari Krishna	Saint Louis	MO	29	Internal Medicine	S	Paroxetine Hcl	Paroxetine Hcl	14	14	420	224.25			0	0	0	0	#
1609076868	Koniarczyk	Michael	Willoughby Hills	OH	39	Internal Medicine	S	Paroxetine Hcl	Paroxetine Hcl	16	36	1080	217.49		#					*
1609077023	Brewer	Robyn	Charlotte	NC	37	Internal Medicine	S	Paroxetine Hcl	Paroxetine Hcl	52	84	2504	986.44			41	71	887.68	2130	*
1609077189	Citro	Gil	Pittsburgh	PA	42	Psychiatry	S	Paroxetine Hcl	Paroxetine Hcl	17	25	750	124.02			0	0	0	0	#
1609077197	Gupta	Manjusha	Pomona	CA	6	Internal Medicine	S	Paroxetine Hcl	Paroxetine Hcl	16	51.4	1542	347.65			16	51.4	347.65	1542	*
1609078211	Ault	Kristin	Jacksonville	TX	48	Family Practice	S	Paroxetine Hcl	Paroxetine Hcl	22	58	1740	282.97		#					*
1609080175	Raso	Jon	Mount Bethel	PA	42	Internal Medicine	S	Paroxetine Hcl	Paroxetine Hcl	127	223	6674	1779.3	27		111	197	1482.38	5894	#
1609080373	Ahmed	Nasiya	Houston	TX	48	Internal Medicine	S	Paroxetine Hcl	Paroxetine Hcl	12	32	960	113.31		*					*
1609080605	Paulson	Margaret	Menomonie	WI	55	Internal Medicine	S	Paroxetine Hcl	Paroxetine Hcl	11	20	600	106.8			11	20	106.8	600	*
1609080662	Luna	Lane	Burnet	TX	48	Nurse Practitioner	S	Paroxetine Hcl	Paroxetine Hcl	35	87	2610	407.98			35	87	407.98	2610	*
1609081934	Peccoralo	Lauren	New York	NY	36	Internal Medicine	S	Paroxetine Hcl	Paroxetine Hcl	11	27	810	160.32			11	27	160.32	810	*
1609084664	Ijaz	Sadaf	Ambler	PA	42	Psychiatry	S	Paroxetine Hcl	Paroxetine Hcl	78	86	2568	858.69	11		60	68	733.95	2028	*
1609085273	Sison	Generoso	Pekin	IL	17	Family Practice	S	Paroxetine Hcl	Paroxetine Hcl	20	24	649	159.46		*					*
1609086057	Lamb	Stephen	Lexington	KY	21	Neuropsychiatry	S	Paroxetine Hcl	Paroxetine Hcl	21	25	750	282.01		*					*
1609087527	Persaud	David	East Ellijay	GA	13	Family Practice	S	Paroxetine Hcl	Paroxetine Hcl	38	38	1140	171.78		*					*
1609087543	Shah	Mona	San Pedro	CA	6	Internal Medicine	S	Paroxetine Hcl	Paroxetine Hcl	28	58	1488	525.89		#					*
1609087832	Ching-Endow	Chelsea	Honolulu	HI	15	Internal Medicine	S	Paroxetine Hcl	Paroxetine Hcl	14	34	1020	147.53		*					*
1609087907	Kobet	Christopher	Grand Rapids	MI	26	Neurology	S	Paroxetine Hcl	Paroxetine Hcl	20	26	781	187.52		#					*
1609088244	Kolarik	Louise	Hartville	OH	39	Family Practice	S	Paroxetine Hcl	Paroxetine Hcl	22	28	821	139.86			22	28	139.86	821	*
1609089366	Hundley	Julie	Columbus	OH	39	Internal Medicine	S	Paroxetine Hcl	Paroxetine Hcl	38	86	2546	732.56			38	86	732.56	2546	*
1609090315	Surowiec	Richard	Dayton	OH	39	Internal Medicine	S	Paroxetine Hcl	Paroxetine Hcl	22	36	1080	245.98			22	36	245.98	1080	*
1609091081	Koe	Robert	Orange Park	FL	12	Internal Medicine	S	Paroxetine Hcl	Paroxetine Hcl	11	33	990	143.76		*					*
1609092576	Wilkins	Renee	Paoli	PA	42	Physician Assistant	S	Paroxetine Hcl	Paroxetine Hcl	13	34	1020	388.88			13	34	388.88	1020	*
1609094549	Lorefice	Laurence	Old Greenwich	CT	9	Psychiatry	S	Paroxetine Hcl	Paroxetine Hcl	57	71	2105	904.65			57	71	904.65	2105	*
1609096643	Bilbrey	Julie	Hixson	TN	47	Family Practice	S	Paroxetine Hcl	Paroxetine Hcl	52	116	3480	662.83	12	#					*
1609096718	Miller	Regan	Columbus	OH	39	Neurology	S	Paroxetine Hcl	Paroxetine Hcl	11	23	690	116.59			11	23	116.59	690	*
1609097583	Starr	Dianne	Fitchburg	MA	25	Nurse Practitioner	S	Paroxetine Hcl	Paroxetine Hcl	16	16	407	75.56		*					*
1609097971	Counto	Vidya	Columbiana	OH	39	Family Practice	S	Paroxetine Hcl	Paroxetine Hcl	35	73	2190	687.82		#					*
1609100692	Burgess	Kendra	Prestonsburg	KY	21	Physician Assistant	S	Paroxetine Hcl	Paroxetine Hcl	19	21	630	144.12		#					*
1609102110	Kumaravel	Sree Devi	Phoenix	AZ	4	Internal Medicine	S	Paroxetine Hcl	Paroxetine Hcl	29	29	807	404.69			29	29	404.69	807	*
1609103662	Simoneau	Jamie	Worcester	MA	25	Certified Clinical Nurse Specialist	S	Paroxetine Hcl	Paroxetine Hcl	23	39	1170	260.83		*					*
1609105204	Jarvina	Jonathan	Mesa	AZ	4	Internal Medicine	S	Paroxetine Hcl	Paroxetine Hcl	35	87	2610	692.1	11		35	87	692.1	2610		11
1609107176	Asher	Lacie	Burley	ID	16	Nurse Practitioner	S	Paroxetine Hcl	Paroxetine Hcl	16	16.4	491	114.33			0	0	0	0	#
1609113448	Koeb	Vanessa	Garden Grove	CA	6	Family Practice	S	Paroxetine Hcl	Paroxetine Hcl	15	46.7	1400	189.12			15	46.7	189.12	1400	*
1609114198	Putman	Theresa	Reform	AL	1	Nurse Practitioner	S	Paroxetine Hcl	Paroxetine Hcl	23	28	840	170.87		*					*
1609115237	Keeling	Dianna	Mt View	MO	29	Nurse Practitioner	S	Paroxetine Hcl	Paroxetine Hcl	14	20	600	141.45		#					*
1609115708	Cutbirth	Tiffany	Kingwood	TX	48	Nurse Practitioner	S	Paroxetine Hcl	Paroxetine Hcl	14	20	600	127.2			14	20	127.2	600	*
1609117241	Levinsky	Laura	Nesconset	NY	36	Nurse Practitioner	S	Paroxetine Hcl	Paroxetine Hcl	142	144	4320	1635.7	26		126	128	1440.8	3840	#
1609117555	Fikru	Samantha	Fairway	KS	20	Nurse Practitioner	S	Paroxetine Hcl	Paroxetine Hcl	19	31	930	490.84		*					*
1609118470	Hensley	Robie	Greeneville	TN	47	Family Practice	S	Paroxetine Hcl	Paroxetine Hcl	55	119	3538	822.96	12		44	106	698.73	3148	#
1609118876	Xiao	Jiping	Gastonia	NC	37	Psychiatry	S	Paroxetine Hcl	Paroxetine Hcl	35	43	1290	516.05			15	19	360.49	570	*
1609118934	Saikin	Philip	Pearland	TX	48	Internal Medicine	S	Paroxetine Hcl	Paroxetine Hcl	14	36	1065	112.62		*					*
1609119189	Algamoos	Mohamed	New York	NY	36	Physician Assistant	S	Paroxetine Hcl	Paroxetine Hcl	11	13	390	73.05			11	13	73.05	390	*
1609119254	Garza	Erik	Corpus Christi	TX	48	Family Practice	S	Paroxetine Hcl	Paroxetine Hcl	23	25	750	208.69			23	25	208.69	750	*
1609119312	Malone	Allison	Dover	TN	47	Nurse Practitioner	S	Paroxetine Hcl	Paroxetine Hcl	42	44	1313	318.04			12	14	50.64	413	*
1609121680	Antonello	Olivia	The Woodlands	TX	48	Nurse Practitioner	S	Paroxetine Hcl	Paroxetine Hcl	12	28.5	854	71.75		*					*
1609122233	Williams	Joshua	Carroll	IA	19	Family Practice	S	Paroxetine Hcl	Paroxetine Hcl	20	24	702	117.08			20	24	117.08	702	*
1609124585	Siddiqui	Elham	Yardley	PA	42	Family Practice	S	Paroxetine Hcl	Paroxetine Hcl	25	75	2250	579.11		#					*
1609124635	Graham	Tina	Johnson City	TN	47	Nurse Practitioner	S	Paroxetine Hcl	Paroxetine Hcl	31	37	1110	549.73			31	37	549.73	1110	*
1609127034	Spagna	Janet	San Luis Obispo	CA	6	Physician Assistant	S	Paroxetine Hcl	Paroxetine Hcl	16	38	1140	148.35			16	38	148.35	1140	*
1609127075	Weaver	Stacy	Orangeburg	SC	45	Physician Assistant	S	Paroxetine Hcl	Paroxetine Hcl	26	42	1260	435.18			26	42	435.18	1260	*
1609127893	Crevecoeur	Louis	Seaford	DE	10	Internal Medicine	S	Paroxetine Hcl	Paroxetine Hcl	15	37	1110	175.01		*					*
1609127950	Pareek	Anirudh	Nashville	TN	47	Internal Medicine	S	Paroxetine Hcl	Paroxetine Hcl	13	13	374	124.78		#					*
1609127968	Vaji	Kristina	Cleveland	OH	39	Nurse Practitioner	S	Paroxetine Hcl	Paroxetine Hcl	17	35	1050	150.88			17	35	150.88	1050	*
1609129022	Kwong	Ronald	Lone Tree	CO	8	Internal Medicine	S	Paroxetine Hcl	Paroxetine Hcl	34	64	1904	445.89		#					*
1609129337	Santell	Lauren	Fontana	CA	6	Family Practice	S	Paroxetine Hcl	Paroxetine Hcl	15	29.4	802	221.72		#					*
1609130301	Devolld	Lawrence	Big Spring	TX	48	Family Practice	S	Paroxetine Hcl	Paroxetine Hcl	19	19	282	102.02			19	19	102.02	282	*
1609134048	Devera	Brent	Las Vegas	NV	32	Family Practice	S	Paroxetine Hcl	Paroxetine Hcl	23	39	1170	338.76		#					*
1609134345	Lynn	Theresa	Endicott	NY	36	Family Practice	S	Paroxetine Hcl	Paroxetine Hcl	23	45	1350	339.82			23	45	339.82	1350	*
1609135011	Clark	Justin	Springfield	MO	29	Family Practice	S	Paroxetine Hcl	Paroxetine Hcl	45	109.1	3274	477	11	#					*
1609137330	Vaughan	Wesley	Oklahoma City	OK	40	Obstetrics & Gynecology	S	Paroxetine Hcl	Paroxetine Hcl	16	21	630	139.32		#					*
1609137694	Yonley	Jessica	Willard	OH	39	Family Practice	S	Paroxetine Hcl	Paroxetine Hcl	30	64	1915	415.3	11	#					*
1609137983	Travis	Clair	Grand Rapids	MI	26	Physician Assistant	S	Paroxetine Hcl	Paroxetine Hcl	17	41.1	1232	248.24		*					*
1609138486	Holcomb	Timothy	Flint	TX	48	Family Practice	S	Paroxetine Hcl	Paroxetine Hcl	22	46	1378	203.59		#					*
1609139260	Paturi	Deepti	Olympia	WA	53	Family Practice	S	Paroxetine Hcl	Paroxetine Hcl	11	33	990	129.19		*					*
1609140086	Daniels	Catherine	Manchester	NH	33	Nurse Practitioner	S	Paroxetine Hcl	Paroxetine Hcl	16	32	928	229.35		#					*
1609141779	Didion	Brady	Chippewa Falls	WI	55	Family Practice	S	Paroxetine Hcl	Paroxetine Hcl	77	138.3	4055	1025.77	23	#					#
1609142587	Murphy	Melanie	Rochester	NY	36	Nurse Practitioner	S	Paroxetine Hcl	Paroxetine Hcl	13	31	930	353.07		*					*
1609143684	Pickett	Leah	Birmingham	AL	1	Nurse Practitioner	S	Paroxetine Hcl	Paroxetine Hcl	42	57	1709	284.56		*					*
1609146562	Christiansen	Jennifer	Dover	NH	33	Nurse Practitioner	S	Paroxetine Hcl	Paroxetine Hcl	12	12	360	248.04			0	0	0	0	#
1609146828	Altree	Victoria	Glendale	CA	6	Internal Medicine	S	Paroxetine Hcl	Paroxetine Hcl	14	26	755	52.28			14	26	52.28	755	*
1609148469	Ozturk	Nilgun	Baltimore	MD	24	Nephrology	S	Paroxetine Hcl	Paroxetine Hcl	13	17.1	479	347.05			13	17.1	347.05	479	*
1609150226	Titchnell	Jennifer	New Windsor	NY	36	Physician Assistant	S	Paroxetine Hcl	Paroxetine Hcl	24	32	960	403.83		#					*
1609150622	Stafford	Jackie	Cheraw	SC	45	Nurse Practitioner	S	Paroxetine Hcl	Paroxetine Hcl	22	44	1282	502.64		*					*
1609152255	Ebner	Amber	Waxahachie	TX	48	Physician Assistant	S	Paxil Cr	Paroxetine Hcl	12	12	360	2482.96			12	12	2482.96	360	*
1609155944	Coleman	Sharon	Salem	IN	18	Nurse Practitioner	S	Paroxetine Hcl	Paroxetine Hcl	30	46	1380	281.23			30	46	281.23	1380	*
1609156561	Malone	Donna	Tarpon Springs	FL	12	Family Practice	S	Paroxetine Hcl	Paroxetine Hcl	23	57	1710	336.04		#					*
1609160019	Crouch	Derek	Rancho Cucamonga	CA	6	Family Practice	S	Paroxetine Hcl	Paroxetine Hcl	35	103	3090	749.78	12		35	103	749.78	3090		12
1609160316	Leary	Jennifer	Reno	NV	32	Nurse Practitioner	S	Paroxetine Hcl	Paroxetine Hcl	11	17	510	85.28			11	17	85.28	510	*
1609160472	Deluca	Valerie	Eastland	TX	48	Internal Medicine	S	Paroxetine Hcl	Paroxetine Hcl	56	77	2310	400.79	13		43	64	319.57	1920	*
1609160506	Wolford	Andrew	Midland	MI	26	Family Practice	S	Paroxetine Hcl	Paroxetine Hcl	14	18	540	102.1		*					*
1609160936	Woodfin	Amy	Mocksville	NC	37	Physician Assistant	S	Paroxetine Hcl	Paroxetine Hcl	16	44	1320	247.58		#					*
1609162957	Vanstee	Kali	Tustin	MI	26	Physician Assistant	S	Paroxetine Hcl	Paroxetine Hcl	21	43	1282	314.3		*					*
1609163039	Gupta	Neha	Virginia Beach	VA	51	Family Practice	S	Paroxetine Hcl	Paroxetine Hcl	16	26	780	119.11			16	26	119.11	780	*
1609163674	Raju	Biju	Butler	NJ	34	Family Practice	S	Paroxetine Hcl	Paroxetine Hcl	14	32	960	197.36		#					*
1609163781	Ganem-Perez	Ana	Las Cruces	NM	35	Family Practice	S	Paroxetine Hcl	Paroxetine Hcl	20	60	1800	438.99			20	60	438.99	1800	*
1609163799	Kahane-Pierre	Susan	Bronx	NY	36	Student in an Organized Health Care Education/Training Program	T	Paroxetine Hcl	Paroxetine Hcl	14	16	480	61.6		*					*
1609165299	Whatley-Dustin	Sara	Camarillo	CA	6	Family Practice	S	Paroxetine Hcl	Paroxetine Hcl	17	35	1050	289.86			17	35	289.86	1050	*
1609166081	Carrico	Kurtis	Topeka	KS	20	Nurse Practitioner	S	Paroxetine Hcl	Paroxetine Hcl	22	24.2	726	141.47			0	0	0	0	#
1609167402	Swift	Charles	West Plains	MO	29	Internal Medicine	S	Paroxetine Hcl	Paroxetine Hcl	49	66.1	1747	401.41	11		31	39.1	233.07	937	*
1609167709	Mayer	Natalie	Wheat Ridge	CO	8	Internal Medicine	S	Paroxetine Hcl	Paroxetine Hcl	15	30	900	196.57		*					*
1609168855	Brackman	Marri	Pinehurst	NC	37	Family Practice	S	Paroxetine Hcl	Paroxetine Hcl	31	69	2070	697.46		#					*
1609169051	Dajoyag-Mapili	Maria Christina	Tacoma	WA	53	Family Practice	S	Paroxetine Hcl	Paroxetine Hcl	24	60.6	1795	688.06		#					*
1609172782	Schlup	Keyna	Sterling	CO	8	Family Practice	S	Paroxetine Hcl	Paroxetine Hcl	31	31	783	221.22			31	31	221.22	783	*
1609173038	King	Brandon	Gore	OK	40	Family Practice	S	Paroxetine Hcl	Paroxetine Hcl	126	246	7339	1227.72	30		85	167	724.72	5008		19
1609173954	Chaganti	Uma	Springfield	MA	25	Internal Medicine	S	Paroxetine Hcl	Paroxetine Hcl	75	127	3766	663.52	15	#					#
1609175553	Cano	Efren	Kingman	AZ	4	General Practice	S	Paroxetine Hcl	Paroxetine Hcl	14	42	1260	153.75			14	42	153.75	1260	*
1609175769	Bellete	Helen	Baltimore	MD	24	Psychiatry	S	Paroxetine Hcl	Paroxetine Hcl	33	33	990	259.79			12	12	67.95	360	*
1609178623	Meszar	Michelle	Santa Barbara	CA	6	Physician Assistant	S	Paroxetine Hcl	Paroxetine Hcl	41	47	883	261.74			23	23	132.6	438	*
1609178714	Laurenzi	Brandy	Wetumpka	AL	1	Nurse Practitioner	S	Paroxetine Hcl	Paroxetine Hcl	16	48	1440	213.05		*					*
1609182690	Giorgianni	Stephen	Melbourne	FL	12	Family Practice	S	Paroxetine Hcl	Paroxetine Hcl	35	35	1051	407.05		#					*
1609183680	Singh	Rasbinder	Bakersfield	CA	6	Physician Assistant	S	Paroxetine Hcl	Paroxetine Hcl	12	12	360	91.2			0	0	0	0	#
1609184027	Yerramadha	Muralidhar	Webster	TX	48	Internal Medicine	S	Paroxetine Hcl	Paroxetine Hcl	12	30	900	154.67			12	30	154.67	900	*
1609184688	Somerville	Devon	Franklin	WV	54	Physician Assistant	S	Paroxetine Hcl	Paroxetine Hcl	20	22	660	103.55		*					*
1609185669	Taft	Andrea	Saint Clair Shores	MI	26	Physician Assistant	S	Paroxetine Hcl	Paroxetine Hcl	19	19	478	240.94			19	19	240.94	478	*
1609186477	Steckel	Leslie	Columbia	MO	29	Nurse Practitioner	S	Paroxetine Hcl	Paroxetine Hcl	24	30	868	256.78		#					*
1609188614	Chu	Marcus	Hot Springs Village	AR	5	Family Practice	S	Paroxetine Hcl	Paroxetine Hcl	42	78	2340	428.23		#					*
1609190560	Worczak	Marianna	Olean	NY	36	Family Practice	S	Paroxetine Hcl	Paroxetine Hcl	22	30	900	151.41		*					*
1609190826	Gallegos	Mindy	Hot Springs	AR	5	Nurse Practitioner	S	Paroxetine Hcl	Paroxetine Hcl	16	20.5	602	153.86		*					*
1609192608	Mathur	Jay	East Haven	CT	9	Internal Medicine	S	Paroxetine Hcl	Paroxetine Hcl	12	24	720	218.15		*					*
1609193671	Landrette	Jennifer	Washington	DC	11	Nurse Practitioner	S	Paroxetine Hcl	Paroxetine Hcl	52	53	1590	494.12			11	11	125.3	330	*
1609195734	Wheeler	Rachel	Fort Worth	TX	48	Physician Assistant	S	Paroxetine Hcl	Paroxetine Hcl	24	46	1365	354.59			24	46	354.59	1365	*
1609196401	Sanchez	Jorge	Bryan	TX	48	Family Practice	S	Paroxetine Hcl	Paroxetine Hcl	23	35	1050	153.24			12	24	119.89	720	*
1609196443	Bates	Amy	York	PA	42	Physician Assistant	S	Paroxetine Hcl	Paroxetine Hcl	16	26	780	164.33		#					*
1609197003	Catague	Belmund Ray	Columbus	OH	39	Family Practice	S	Paroxetine Hcl	Paroxetine Hcl	26	72	2160	652.07		#					*
1609197060	Yeats	Melissa	Olathe	KS	20	Family Practice	S	Paroxetine Hcl	Paroxetine Hcl	11	19	570	89.96			11	19	89.96	570	*
1609197219	Marchenko	Maksim	San Jose	CA	6	Psychiatry	S	Paroxetine Hcl	Paroxetine Hcl	24	31.3	878	253.51		*					*
1609197391	Grannell	Justin	Bristol	IN	18	Family Practice	S	Paroxetine Hcl	Paroxetine Hcl	24	42	1260	222.85		#					*
1609197433	Fordham	Janice	Laurel	MT	30	Family Practice	S	Paroxetine Hcl	Paroxetine Hcl	13	17	510	70.49			13	17	70.49	510	*
1609197623	Mendez	Luz	Hartsville	SC	45	Family Practice	S	Paroxetine Hcl	Paroxetine Hcl	19	51	1530	350.59		#					*
1609197763	Robertson	Amy	Alamosa	CO	8	Obstetrics & Gynecology	S	Paroxetine Hcl	Paroxetine Hcl	16	24	720	161.29		*					*
1609199215	Bluvshteyn	Sasha	Modesto	CA	6	Family Practice	S	Paroxetine Hcl	Paroxetine Hcl	22	34	975	371.9			22	34	371.9	975	*
1609200922	Wood	Alexis	Dothan	AL	1	Nurse Practitioner	S	Paroxetine Hcl	Paroxetine Hcl	11	23	690	103.16		*					*
1609202175	Lipat	Portia	New York	NY	36	Nurse Practitioner	S	Paroxetine Hcl	Paroxetine Hcl	27	49	1470	436.98		#					*
1609204676	Pannuti	Angela	Ashland	KY	21	Physician Assistant	S	Paroxetine Hcl	Paroxetine Hcl	24	38	1140	272.55			24	38	272.55	1140	*
1609205350	Manalo	Anna	Mesa	AZ	4	Nurse Practitioner	S	Paroxetine Hcl	Paroxetine Hcl	20	20	582	337.97		*					*
1609205442	Whaley	Marlene	Mount Olive	NC	37	Nurse Practitioner	S	Paroxetine Hcl	Paroxetine Hcl	15	45	1350	186.41		#					*
1609205905	Brenner	Louis	Polson	MT	30	Physician Assistant	S	Paroxetine Hcl	Paroxetine Hcl	12	18	530	347.17		*					*
1609207091	Gary	Ashley	Grand Rapids	MI	26	Physician Assistant	S	Paroxetine Hcl	Paroxetine Hcl	22	40	1200	164.75		*					*
1609210186	Eclarinal	Eulogio	Pacoima	CA	6	Psychiatry	S	Paroxetine Hcl	Paroxetine Hcl	11	11	330	53.88			11	11	53.88	330	*
1609210988	Smith	Amanda	Searcy	AR	5	Psychiatry	S	Paroxetine Hcl	Paroxetine Hcl	65	69	2070	465.06	14		0	0	0	0		0
1609212539	Howland	Kathryn	Kent	WA	53	Nurse Practitioner	S	Paroxetine Hcl	Paroxetine Hcl	43	45	1289	476.68			15	17	172.31	479	*
1609213461	Dunn	Jacquelyn	Portland	OR	41	Internal Medicine	S	Paroxetine Hcl	Paroxetine Hcl	13	19	570	89.14			13	19	89.14	570	*
1609214394	Dannenhoffer	Joanne	Albany	NY	36	Family Practice	S	Paroxetine Hcl	Paroxetine Hcl	11	11.1	333	6.05			0	0	0	0	#
1609214600	Komosa	Eve	Ironwood	MI	26	Physician Assistant	S	Paroxetine Hcl	Paroxetine Hcl	19	21	630	300.9		*					*
1609216548	Fore	Lauren	Paris	IL	17	Family Practice	S	Paroxetine Hcl	Paroxetine Hcl	118	177.1	5251	890.96	25		81	130.1	593.75	3841	#
1609216985	Wadhwania	Mufida	Decatur	GA	13	Psychiatry	S	Paroxetine Hcl	Paroxetine Hcl	14	14	420	85.68		*					*
1609217256	Carlile	Jennifer	Casa Grande	AZ	4	Nurse Practitioner	S	Paroxetine Hcl	Paroxetine Hcl	27	66.5	1995	383.76		#					*
1609217710	Sieleni	Bruce	Coralville	IA	19	Psychiatry	S	Paroxetine Hcl	Paroxetine Hcl	15	15	450	194.25		*					*
1609218304	O'tool	Amanda	Fort Madison	IA	19	Nurse Practitioner	S	Paroxetine Hcl	Paroxetine Hcl	22	50	1500	226.82		#					*
1609218569	Shirley	Thomas	Seymour	TN	47	Nurse Practitioner	S	Paroxetine Hcl	Paroxetine Hcl	32	81	2430	600.32	11	#					*
1609219245	Sommerville	Amanda	Paola	KS	20	Internal Medicine	S	Paroxetine Hcl	Paroxetine Hcl	31	55	1623	280.14			31	55	280.14	1623	*
1609219252	Krage	Benjamin	Coon Rapids	MN	27	Family Practice	S	Paroxetine Hcl	Paroxetine Hcl	12	26	780	178.91			12	26	178.91	780	*
1609220086	Swofford	Rebecca	Varnville	SC	45	Physician Assistant	S	Paroxetine Hcl	Paroxetine Hcl	12	12	360	48			12	12	48	360	*
1609220516	Janda	Taranjot	Akron	OH	39	Student in an Organized Health Care Education/Training Program	T	Paroxetine Hcl	Paroxetine Hcl	12	12	360	89.4			0	0	0	0	#
1609222116	Tawakol	Katie	Needham	MA	25	Nurse Practitioner	S	Paroxetine Hcl	Paroxetine Hcl	49	58	1740	382.22	15		25	25	137.41	750	*
1609224708	Sampang	Mark Christian	Cerritos	CA	6	Nurse Practitioner	S	Paroxetine Hcl	Paroxetine Hcl	67	125.8	3730	1446.63	21		44	80.8	942.64	2380	#
1609225291	Opuni	Angela	Springfield	MO	29	Nurse Practitioner	S	Paroxetine Hcl	Paroxetine Hcl	47	47.8	1425	388.9	17		14	14.3	155.61	428	*
1609226109	Loftin	Shannon	Columbia	MS	28	Nurse Practitioner	S	Paroxetine Hcl	Paroxetine Hcl	20	22	660	134.47		#					*
1609229673	Brown	Nicholas	Rochester	NY	36	Physician Assistant	S	Paroxetine Hcl	Paroxetine Hcl	141	240.6	7196	2232.18	38	#					#
1609230887	Glavin	Suzanne	Evergreen Park	IL	17	Nurse Practitioner	S	Paroxetine Hcl	Paroxetine Hcl	22	58	1740	369.11			22	58	369.11	1740	*
1609232834	Riley	Erin	Morenci	MI	26	Physician Assistant	S	Paroxetine Hcl	Paroxetine Hcl	16	28	840	268.56			16	28	268.56	840	*
1609233246	Hein	Kevin	Plymouth	MN	27	Physician Assistant	S	Paroxetine Hcl	Paroxetine Hcl	12	28	840	117.5			12	28	117.5	840	*
1609233733	Comfort	Amanda	Springfield	MO	29	Nurse Practitioner	S	Paroxetine Hcl	Paroxetine Hcl	13	14	420	91.18		*					*
1609236926	Parker	Kelly	Chardon	OH	39	Nurse Practitioner	S	Paroxetine Hcl	Paroxetine Hcl	16	20	600	158.7			16	20	158.7	600	*
1609239680	Mcinnes	Mallory	Daytona Beach	FL	12	Student in an Organized Health Care Education/Training Program	T	Paroxetine Hcl	Paroxetine Hcl	12	12	360	50.83			12	12	50.83	360	*
1609240316	Havercamp	Marie	Cass City	MI	26	Nurse Practitioner	S	Paroxetine Hcl	Paroxetine Hcl	17	43.1	1276	301.22		*					*
1609240761	Ramirez	Eloise	Easton	PA	42	Nurse Practitioner	S	Paroxetine Hcl	Paroxetine Hcl	44	44	1212	2517.54			28	28	1592.89	764	*
1609246834	Powell	Emily	Lewiston	ME	23	Nurse Practitioner	S	Paroxetine Hcl	Paroxetine Hcl	17	21	630	168.28		*					*
1609246966	Davis	Lisa	Flatwoods	KY	21	Nurse Practitioner	S	Paroxetine Hcl	Paroxetine Hcl	36	48	1440	301.93			19	27	141.93	810	*
1609247477	Davis	Benjamin	Orange	CA	6	Physician Assistant	S	Paroxetine Hcl	Paroxetine Hcl	11	25	750	238.3			11	25	238.3	750	*
1609248202	Goodman	Jesse	Irvine	CA	6	Nurse Practitioner	S	Paroxetine Hcl	Paroxetine Hcl	12	12	337	112.19			12	12	112.19	337	*
1609249531	Absher	Leah	Spanaway	WA	53	Nurse Practitioner	S	Paroxetine Hcl	Paroxetine Hcl	21	29	870	262.63		*					*
1609250380	Dennis	Cassie	Pilot Point	TX	48	Nurse Practitioner	S	Paroxetine Hcl	Paroxetine Hcl	13	19	570	252.93		*					*
1609250570	Durkin	Ila	Columbia	MO	29	Psychiatry & Neurology	T	Paroxetine Hcl	Paroxetine Hcl	27	27.1	812	129.04		*					*
1609251073	Black	Amanda	Fort Lupton	CO	8	Nurse Practitioner	S	Paroxetine Hcl	Paroxetine Hcl	15	41	1230	200.86			15	41	200.86	1230	*
1609254309	Allen	Mark	Chico	CA	6	Physician Assistant	S	Paroxetine Hcl	Paroxetine Hcl	12	36	1080	266.58			12	36	266.58	1080	*
1609256676	Broadwater	Hannah	Lewisburg	WV	54	Nurse Practitioner	S	Paroxetine Hcl	Paroxetine Hcl	14	22	660	154.07		*					*
1609257633	Sudduth	Melissa	Flourtown	PA	42	Nurse Practitioner	S	Paroxetine Hcl	Paroxetine Hcl	12	28	840	202.97			12	28	202.97	840	*
1609259183	Campbell	Nunta	Statesville	NC	37	Nurse Practitioner	S	Paroxetine Hcl	Paroxetine Hcl	32	32	935	344.13		#					*
1609261338	Price	Daniel	Hot Springs	AR	5	Psychiatry & Neurology	T	Paroxetine Hcl	Paroxetine Hcl	16	28	840	322.59			0	0	0	0	#
1609264886	Atme	Nicole	Visalia	CA	6	Nurse Practitioner	S	Paroxetine Hcl	Paroxetine Hcl	13	30	900	191.83		*					*
1609264969	Coby	Chantell	Baker	WV	54	Nurse Practitioner	S	Paroxetine Hcl	Paroxetine Hcl	174	192	5747	1628.74	20		28	38	334.85	1136	*
1609271816	Dillenbeck-Juers	Julie	East Hartford	CT	9	Nurse Practitioner	S	Paroxetine Hcl	Paroxetine Hcl	12	30	900	282.84			12	30	282.84	900	*
1609273002	Griffin	Lisa	Abbeville	LA	22	Nurse Practitioner	S	Paroxetine Hcl	Paroxetine Hcl	17	17	510	111.36			0	0	0	0	#
1609274604	Miller	Amanda	Gulfport	MS	28	Nurse Practitioner	S	Paroxetine Hcl	Paroxetine Hcl	28	78	2340	454.97	12	#					#
1609275312	Gonzalez	Olga	Garden City	KS	20	Nurse Practitioner	S	Paroxetine Hcl	Paroxetine Hcl	12	16	480	62.91		*					*
1609278514	Mckinney, Fnp-C	Darin	Lynchburg	OH	39	Nurse Practitioner	S	Paroxetine Hcl	Paroxetine Hcl	12	20	600	79.63			12	20	79.63	600	*
1609278993	Sloan	Ashlie	Lebanon	TN	47	Internal Medicine	S	Paroxetine Hcl	Paroxetine Hcl	21	37	1110	169.01		#					*
1609279249	St. John	Jessica	Kentland	IN	18	Nurse Practitioner	S	Paroxetine Hcl	Paroxetine Hcl	20	46	1380	224.89		*					*
1609280205	Hubel	Lindora	Circleville	OH	39	Nurse Practitioner	S	Paroxetine Hcl	Paroxetine Hcl	11	25	750	150.73		*					*
1609280486	Williams	Alyse	Salt Lake City	UT	49	Family Practice	S	Paroxetine Hcl	Paroxetine Hcl	12	16.2	467	101.26			12	16.2	101.26	467	*
1609280494	Braswell	Samuel	Dothan	AL	1	Nurse Practitioner	S	Paroxetine Hcl	Paroxetine Hcl	13	18	540	156.1			13	18	156.1	540	*
1609281765	O'connor	Britain	Sturgeon Bay	WI	55	Family Practice	S	Paroxetine Hcl	Paroxetine Hcl	11	11	308	72.24			11	11	72.24	308	*
1609282755	Bernier	Sarah	Hartsdale	NY	36	Nurse Practitioner	S	Paroxetine Hcl	Paroxetine Hcl	154	155.5	4615	2630.32	16		38	38	665.68	1090	*
1609285469	Vasiloff	Alicia	Williamsville	NY	36	Physician Assistant	S	Paroxetine Hcl	Paroxetine Hcl	44	90	2700	435.56	19		21	57	311.79	1710	#
1609290949	Abiri	Sadat	Madison	WI	55	Nurse Practitioner	S	Paroxetine Hcl	Paroxetine Hcl	19	19	432	161.64		*					*
1609291079	Parman	Sara	London	KY	21	Nurse Practitioner	S	Paroxetine Hcl	Paroxetine Hcl	14	14	420	111.33			0	0	0	0	#
1609295351	Jimenez	Monica	Nashville	TN	47	Internal Medicine	S	Paroxetine Hcl	Paroxetine Hcl	11	29.2	876	78.05			11	29.2	78.05	876	*
1609296433	Park	Daniel	Chino	CA	6	Family Practice	S	Paroxetine Hcl	Paroxetine Hcl	14	18.1	481	102.45			14	18.1	102.45	481	*
1609296813	Vincent	William	Temecula	CA	6	Family Practice	S	Paroxetine Hcl	Paroxetine Hcl	35	72	2135	597.95	11		23	59	386.16	1770	*
1609298280	Thompson	Marie	Garfield Heights	OH	39	Nurse Practitioner	S	Paroxetine Hcl	Paroxetine Hcl	95	95	2728	1005.77	18		57	57	614.81	1650	*
1609298926	Manning	Keleigh	Riverside	CA	6	Nurse Practitioner	S	Paroxetine Hcl	Paroxetine Hcl	23	23	675	112.64		*					*
1609302546	Beene	Cheryl	Memphis	TN	47	Nurse Practitioner	S	Paroxetine Hcl	Paroxetine Hcl	17	27	784	231.64		*					*
1609305630	Wohlers	Heather	Brighton	CO	8	Physician Assistant	S	Paroxetine Hcl	Paroxetine Hcl	16	34	1020	415.96			16	34	415.96	1020	*
1609308949	Mejias	Jessica	Ocoee	FL	12	Nurse Practitioner	S	Paroxetine Hcl	Paroxetine Hcl	15	15	450	140.25		*					*
1609311380	Lorenzo	Mairolys	Miami	FL	12	Nurse Practitioner	S	Paroxetine Hcl	Paroxetine Hcl	106	107.8	3209	508.86	18		85	86.3	416.32	2564	#
1609312008	Leithner	Caroline	Olympia	WA	53	Nurse Practitioner	S	Paroxetine Hcl	Paroxetine Hcl	12	34	1020	211.67		*					*
1609313840	Jackson	Lakeshia	Saginaw	MI	26	Nurse Practitioner	S	Paroxetine Hcl	Paroxetine Hcl	11	11	330	55.46			11	11	55.46	330	*
1609314319	Panella	Stephanie	Bangor	ME	23	Nurse Practitioner	S	Paroxetine Hcl	Paroxetine Hcl	12	12	360	96			12	12	96	360	*
1609316546	Philip	Selin	Apache Junction	AZ	4	Nurse Practitioner	S	Paroxetine Hcl	Paroxetine Hcl	13	23	690	172.09		*					*
1609316827	Freeman	Jake	Phoenix	AZ	4	Nurse Practitioner	S	Paroxetine Hcl	Paroxetine Hcl	12	12	341	149.2			0	0	0	0	#
1609320613	Bunch	Diane	Burien	WA	53	Nurse Practitioner	S	Paroxetine Hcl	Paroxetine Hcl	30	30	862	434.03			19	19	230.41	554	*
1609326289	Do	Dien	Phoenix	AZ	4	Nurse Practitioner	S	Paroxetine Hcl	Paroxetine Hcl	12	26	780	153.79		*					*
1609327485	Chesla	Laila	Weirton	WV	54	Nurse Practitioner	S	Paroxetine Hcl	Paroxetine Hcl	11	27	810	261.14		*					*
1609327493	Fountain	Melissa	Wheat Ridge	CO	8	Physician Assistant	S	Paroxetine Hcl	Paroxetine Hcl	20	38	1140	311.02			20	38	311.02	1140	*
1609329069	Henderson	Briana	Albuquerque	NM	35	Physician Assistant	S	Paroxetine Hcl	Paroxetine Hcl	11	21	630	173.02		*					*
1609329085	Pack	Amanda	Athens	OH	39	Nurse Practitioner	S	Paroxetine Hcl	Paroxetine Hcl	33	33	990	160.64			0	0	0	0	#
1609329119	Johnson-Null	Monica	Lancaster	PA	42	Nurse Practitioner	S	Paroxetine Hcl	Paroxetine Hcl	14	31	930	133.62			14	31	133.62	930	*
1609329572	Fancher	Elizabeth	Galesburg	IL	17	Nurse Practitioner	S	Paroxetine Hcl	Paroxetine Hcl	11	21.1	632	137.23		*					*
1609370287	Cochran	Patrick	Athens	OH	39	Nurse Practitioner	S	Paroxetine Hcl	Paroxetine Hcl	17	17	510	136.37		*					*
1609382928	Grossman	Chana	Staten Island	NY	36	Nurse Practitioner	S	Paroxetine Hcl	Paroxetine Hcl	11	19	570	211.82			11	19	211.82	570	*
1609387661	Buckley	Maura	Red Bluff	CA	6	Physician Assistant	S	Paroxetine Hcl	Paroxetine Hcl	21	21	630	177.69			21	21	177.69	630	*
1609388693	Morin	Renee	Racine	WI	55	Nurse Practitioner	S	Paroxetine Hcl	Paroxetine Hcl	33	33	960	291.67			0	0	0	0	#
1609390335	Grose	Blair	Oxford	MI	26	Nurse Practitioner	S	Paroxetine Hcl	Paroxetine Hcl	26	28.4	852	213.32			0	0	0	0	#
1609390558	Hovey	Alexander	Bamberg	SC	45	Physician Assistant	S	Paroxetine Hcl	Paroxetine Hcl	16	24	720	86.06		*					*
1609394089	Nunley	Meredith	Montgomery	AL	1	Nurse Practitioner	S	Paroxetine Hcl	Paroxetine Hcl	63	82	2438	692.61	27		35	46	428.71	1380		11
1609395425	Sutter	Patricia	Union City	OH	39	Nurse Practitioner	S	Paroxetine Hcl	Paroxetine Hcl	24	72	2160	544.96		#					*
1609397462	Altizer	Kimberly	Brookneal	VA	51	Nurse Practitioner	S	Paroxetine Hcl	Paroxetine Hcl	12	20	600	86.34			12	20	86.34	600	*
1609800143	Feliz Lebreault	Rafael	Vega Baja	PR	72	Internal Medicine	S	Paroxetine Hcl	Paroxetine Hcl	35	37	1110	231.5			13	13	85.19	390	*
1609800481	Stuck	Gary	Oak Lawn	IL	17	Family Practice	S	Paroxetine Hcl	Paroxetine Hcl	15	45	1350	253.58			15	45	253.58	1350	*
1609800531	Mishra	Pranav	Albertville	AL	1	General Practice	S	Paroxetine Hcl	Paroxetine Hcl	14	29	870	221.68		*					*
1609800598	Black	William	Richmond	IN	18	Internal Medicine	S	Paroxetine Hcl	Paroxetine Hcl	30	68	2040	645.42		#					*
1609800697	Fabros-Munez	Desiree	Chicago	IL	17	Internal Medicine	S	Paroxetine Hcl	Paroxetine Hcl	14	42	1260	156.36		*					*
1609800739	Gama	Oma	Greenville	NC	37	Physician Assistant	S	Paroxetine Hcl	Paroxetine Hcl	25	25	750	167.24			0	0	0	0	#
1609800788	Lange	Stefanie	Livingston	MT	30	Family Practice	S	Paroxetine Hcl	Paroxetine Hcl	13	35	1050	304.06			13	35	304.06	1050	*
1609800929	Sifri	Randa	Philadelphia	PA	42	Family Practice	S	Paroxetine Hcl	Paroxetine Hcl	17	25	750	131.46		*					*
1609800960	Dinh	Michelle	San Jose	CA	6	Family Practice	S	Paroxetine Hcl	Paroxetine Hcl	31	35	1050	237.23			16	20	150.54	600	*
1609801018	Crooker	Christopher	Lawrenceville	GA	13	Internal Medicine	S	Paroxetine Hcl	Paroxetine Hcl	67	177	5285	1334.79	24	#					#
1609801224	Deguide	Susan	Rockford	IL	17	Internal Medicine	S	Paroxetine Hcl	Paroxetine Hcl	66	110.4	3308	725.7	11		66	110.4	725.7	3308		11
1609801380	Attanasio	Daniel	Grafton	WI	55	Internal Medicine	S	Paroxetine Hcl	Paroxetine Hcl	70	124.1	3722	1091.13	11		70	124.1	1091.13	3722		11
1609801844	Mcneill	Kevin	Hamburg	PA	42	Family Practice	S	Paroxetine Hcl	Paroxetine Hcl	59	114	3420	812.49	12	#					#
1609802073	El Bataineh	Rezeq	Panama City	FL	12	Family Practice	S	Paroxetine Hcl	Paroxetine Hcl	48	62	1798	540.98			26	40	307.71	1138	*
1609802388	Panoor	Leela	Vernon	CT	9	Psychiatry	S	Paroxetine Er	Paroxetine Hcl	13	13	390	2461.3			0	0	0	0	#
1609802388	Panoor	Leela	Vernon	CT	9	Psychiatry	S	Paroxetine Hcl	Paroxetine Hcl	16	16	460	163.36			0	0	0	0	#
1609802453	Brunfelt	Jessica	Wyoming	MN	27	Nurse Practitioner	S	Paroxetine Hcl	Paroxetine Hcl	22	48	1440	290.34		#					*
1609802503	Riches	Harold	West Allis	WI	55	Family Practice	S	Paroxetine Hcl	Paroxetine Hcl	44	128	3840	1045.82	11	#					*
1609802792	Tawfik	Eihab	Crystal River	FL	12	Internal Medicine	S	Paroxetine Hcl	Paroxetine Hcl	33	39	1170	286.18		*					*
1609802818	Nashed-Guirguis	Heidi	Spring	TX	48	Family Practice	S	Paroxetine Hcl	Paroxetine Hcl	31	69	2070	510.9			31	69	510.9	2070	*
1609803378	Schauer	Mark	Kalamazoo	MI	26	Internal Medicine	S	Paroxetine Hcl	Paroxetine Hcl	15	15	401	110.78			15	15	110.78	401	*
1609803667	Dolan	Mary	Atlanta	GA	13	Obstetrics & Gynecology	S	Paroxetine Hcl	Paroxetine Hcl	13	33	990	349.48		*					*
1609803824	Koelle	Jonathan	La Mesa	CA	6	Psychiatry	S	Paroxetine Hcl	Paroxetine Hcl	22	35	1050	396.88		#					*
1609803923	Yun	Karen	Oakland	CA	6	Psychiatry	S	Paroxetine Hcl	Paroxetine Hcl	13	13	378	74.42		#					*
1609804087	Hepler	Nancy	Lewistown	PA	42	Nurse Practitioner	S	Paroxetine Hcl	Paroxetine Hcl	69	89	2670	635.71	11		30	44	391.24	1320	*
1609804749	Davalos	Ricardo	San Clemente	CA	6	Family Practice	S	Paroxetine Hcl	Paroxetine Hcl	19	41	1230	296.04			19	41	296.04	1230	*
1609804749	Davalos	Ricardo	San Clemente	CA	6	Family Practice	S	Paxil Cr	Paroxetine Hcl	12	12	360	2369.48			12	12	2369.48	360	*
1609805217	Valdivia	Duilio	Lewistown	PA	42	Hematology-Oncology	S	Paroxetine Hcl	Paroxetine Hcl	23	23.2	694	199.93			23	23.2	199.93	694	*
1609806041	Arunasalam	Siva	Victorville	CA	6	Cardiology	S	Paroxetine Hcl	Paroxetine Hcl	71	99.4	2979	662.49	12		38	60.2	360.99	1804	*
1609806348	Scott	Richard	Yuma	AZ	4	Nurse Practitioner	S	Paroxetine Hcl	Paroxetine Hcl	14	35	1050	607.51			14	35	607.51	1050	*
1609806744	Bui	Stephanie	Los Angeles	CA	6	Internal Medicine	S	Paroxetine Hcl	Paroxetine Hcl	11	19	570	112.47			11	19	112.47	570	*
1609806793	Jadav	Priti	Sugar Land	TX	48	Internal Medicine	S	Paroxetine Hcl	Paroxetine Hcl	14	40	1200	240		#					*
1609807023	Taylor	Robert	Pittsfield	MA	25	General Practice	S	Paroxetine Hcl	Paroxetine Hcl	27	43	1290	337.47		#					*
1609807874	Dominguez	Mario	South Weymouth	MA	25	Family Practice	S	Paroxetine Hcl	Paroxetine Hcl	17	39	1170	136.14			17	39	136.14	1170	*
1609807981	Wilkerson	John	Schaumburg	IL	17	Family Practice	S	Paroxetine Hcl	Paroxetine Hcl	20	34	1020	187.61		#					*
1609808047	Stolar	Neal	Philadelphia	PA	42	Psychiatry	S	Paroxetine Hcl	Paroxetine Hcl	13	13	270	75.38			0	0	0	0	#
1609808161	Horiuchi	Todd	Sarasota	FL	12	Internal Medicine	T	Paroxetine Hcl	Paroxetine Hcl	15	39	1170	435.21			15	39	435.21	1170	*
1609808179	Spruill	Robert	Moultrie	GA	13	Family Practice	S	Paroxetine Hcl	Paroxetine Hcl	204	268	8021	1869.64	29		162	208	1506.75	6221	#
1609808807	Kapchits	Elmira	Edison	NJ	34	Internal Medicine	S	Paroxetine Hcl	Paroxetine Hcl	13	13	390	76.75			13	13	76.75	390	*
1609808823	Alderson	James	Birmingham	AL	1	Internal Medicine	S	Paroxetine Hcl	Paroxetine Hcl	22	38	1098	287.27			22	38	287.27	1098	*
1609809300	Rickman	Richard	Valdosta	GA	13	Family Practice	S	Paroxetine Hcl	Paroxetine Hcl	24	50	1500	370.35		#					*
1609809508	Patterson	Carol	Holyoke	MA	25	Internal Medicine	S	Paroxetine Hcl	Paroxetine Hcl	37	43	1290	281.37		#					*
1609809607	Mahajan	Renu	Las Vegas	NV	32	Internal Medicine	S	Paroxetine Hcl	Paroxetine Hcl	12	22	660	119.1		#					*
1609809854	Tovar	Lilia	Santa Maria	CA	6	Family Practice	S	Paroxetine Hcl	Paroxetine Hcl	13	23	670	113.12		*					*
1609810027	Huiras	Michael	Auburn	WA	53	Family Practice	S	Paroxetine Hcl	Paroxetine Hcl	13	39	1170	252.97		#					*
1609810084	Arias	Horacio	Tampa	FL	12	Psychiatry	S	Paroxetine Hcl	Paroxetine Hcl	96	120	3600	872.63	12		29	35	444.47	1050	*
1609810118	Rothman	Alfred	Berkeley	CA	6	Family Practice	S	Paroxetine Hcl	Paroxetine Hcl	12	14	420	43.02			12	14	43.02	420	*
1609810126	Fried	Harry	Westwood	NJ	34	Gastroenterology	S	Paroxetine Hcl	Paroxetine Hcl	12	34	1020	305.86			12	34	305.86	1020	*
1609810563	Neeley	Karen	Vincennes	IN	18	Family Practice	S	Paroxetine Hcl	Paroxetine Hcl	25	39	1168	300.43			13	27	130.25	810	*
1609811975	Al-Matchy	Victor	Sterling Heights	MI	26	Internal Medicine	S	Paroxetine Hcl	Paroxetine Hcl	57	87	2557	580.83	13		23	33	298.34	990	*
1609812064	Solberg	Mureema	Newton	IA	19	Family Practice	S	Paroxetine Hcl	Paroxetine Hcl	47	85	2550	543.25			47	85	543.25	2550	*
1609812478	Lebron	Barbara	Torrance	CA	6	Internal Medicine	S	Paroxetine Hcl	Paroxetine Hcl	29	79	2370	589.92			18	54	477.33	1620	*
1609812551	Stockwell	Ira	Westbrook	ME	23	General Practice	S	Paroxetine Hcl	Paroxetine Hcl	22	40	1200	310.21			22	40	310.21	1200	*
1609812676	Harrell	Frank	Louisville	KY	21	Family Practice	S	Paroxetine Hcl	Paroxetine Hcl	45	95	2838	543.79	13		31	81	442.85	2430	#
1609812841	Cabasso	Phillip	Arcadia	CA	6	Internal Medicine	S	Paroxetine Hcl	Paroxetine Hcl	64	154.1	4623	1293.88	19		64	154.1	1293.88	4623		19
1609813146	Carmack	Keith	Goldsboro	NC	37	Internal Medicine	S	Paroxetine Hcl	Paroxetine Hcl	56	70	2100	415.32			56	70	415.32	2100	*
1609813807	Fugate	Shawn	Pineville	KY	21	Family Practice	S	Paroxetine Hcl	Paroxetine Hcl	80	90	2700	683.9	14		41	47	401.2	1410	*
1609813997	Cierzan	John	Rochester	MN	27	Internal Medicine	S	Paroxetine Hcl	Paroxetine Hcl	26	78	2340	440.47	11	#					*
1609814029	Menninger	Eliza	Belmont	MA	25	Psychiatry	S	Paroxetine Hcl	Paroxetine Hcl	15	29	870	177.87			15	29	177.87	870	*
1609814391	Long	Kyle	Winston Salem	NC	37	Psychiatry	S	Paroxetine Hcl	Paroxetine Hcl	21	21	630	128.29		#					*
1609814813	Schuler	Mary	Philadelphia	PA	42	Internal Medicine	S	Paroxetine Hcl	Paroxetine Hcl	19	19	414	258.69		*					*
1609815224	Kim	Peter	Costa Mesa	CA	6	Family Practice	S	Paroxetine Hcl	Paroxetine Hcl	34	40	1200	408.49		#					*
1609815240	Ramos Olivares	Roque	Chesterfield	MO	29	Internal Medicine	S	Paroxetine Hcl	Paroxetine Hcl	13	33	990	167.37			13	33	167.37	990	*
1609815703	Klinger	Angela	Herndon	PA	42	Family Practice	S	Paroxetine Hcl	Paroxetine Hcl	47	103	3090	526.55		#					*
1609815786	Clark	John	Hurricane	WV	54	Internal Medicine	S	Paroxetine Hcl	Paroxetine Hcl	13	19	570	215.97		*					*
1609815877	Carney	Stephen	Van Buren	AR	5	Family Practice	S	Paroxetine Hcl	Paroxetine Hcl	66	88.1	2347	506.68			21	36	158.81	1080	*
1609816016	Johnson	Michelle	Omaha	NE	31	Internal Medicine	S	Paroxetine Hcl	Paroxetine Hcl	28	66	1980	503.67		#					*
1609816362	Kuhn	Maureen	Cherry Valley	NY	36	Nurse Practitioner	S	Paroxetine Hcl	Paroxetine Hcl	12	12	360	75.78			12	12	75.78	360	*
1609816446	Smith	Sue	Mount Vernon	OH	39	Certified Clinical Nurse Specialist	S	Paroxetine Hcl	Paroxetine Hcl	21	21	554	370.73		#					*
1609816511	Mortensen	Jill	Millville	NJ	34	Family Practice	S	Paroxetine Hcl	Paroxetine Hcl	103	166	4960	1087.4	25		80	137	913.03	4090	#
1609816586	Guistwite	Darryl	Carlisle	PA	42	Family Practice	S	Paroxetine Hcl	Paroxetine Hcl	88	88	1830	1185.3		#					*
1609816735	Carroll	James	Mullins	SC	45	Family Practice	S	Paroxetine Hcl	Paroxetine Hcl	56	112	3360	1173.86	11	#					*
1609816826	Bern	Barbara	Danville	KY	21	Physician Assistant	S	Paroxetine Hcl	Paroxetine Hcl	19	51	1530	285.05		#					*
1609816909	Buono	Luigi	Mattituck	NY	36	Family Practice	S	Paroxetine Hcl	Paroxetine Hcl	44	98	2940	556.27	14		44	98	556.27	2940		14
1609816966	Funaioli-Sheehan	Jennifer	Salisbury	MD	24	Family Practice	S	Paroxetine Hcl	Paroxetine Hcl	11	11	313	125.49		*					*
1609817238	Hartwell	Larry	Lynden	WA	53	Family Practice	S	Paroxetine Hcl	Paroxetine Hcl	28	28	749	103.79		#					*
1609817592	Mccarley	D.	Albany	OR	41	Psychiatry	S	Paroxetine Hcl	Paroxetine Hcl	32	48	1440	323.32		#					*
1609817618	Kennedy	Phillip	Augusta	GA	13	Family Practice	S	Paroxetine Hcl	Paroxetine Hcl	12	36	1080	162.18		*					*
1609817741	Strittmatter	Marla	Denton	TX	48	Family Practice	S	Paroxetine Hcl	Paroxetine Hcl	11	19	570	364.18			11	19	364.18	570	*
1609817980	Ware	Kevin	Columbus	OH	39	Psychiatry	S	Paroxetine Hcl	Paroxetine Hcl	12	26	780	279.67		*					*
1609818228	Hutchings	Randall	Nampa	ID	16	Family Practice	S	Paroxetine Hcl	Paroxetine Hcl	74	172	5160	951.64	17		74	172	951.64	5160		17
1609818277	Romulus	Claude	Miramar	FL	12	Internal Medicine	S	Paroxetine Hcl	Paroxetine Hcl	14	22	660	208.22		#					*
1609818525	Reddy	Madhu	Aurora	CO	8	Internal Medicine	S	Paroxetine Hcl	Paroxetine Hcl	33	61	1830	575.9		#					*
1609819077	Bingham	Jennifer	Fayetteville	AR	5	Internal Medicine	S	Paroxetine Hcl	Paroxetine Hcl	26	58	1740	339.27		#					*
1609819283	Nguyen	Cecile	East Point	GA	13	Internal Medicine	S	Paroxetine Hcl	Paroxetine Hcl	51	67	2010	490.8			30	36	215.96	1080	*
1609819382	Eapen	Sunu	Brookfield	WI	55	Internal Medicine	S	Paroxetine Hcl	Paroxetine Hcl	13	39	1170	200.61		*					*
1609819788	Swanger	Carlos	Rochester	NY	36	Internal Medicine	S	Paroxetine Hcl	Paroxetine Hcl	54	84	2520	676.59	11		41	57	424.48	1710	*
1609820414	Garcia Santiago	Ernesto	Caguas	PR	72	Internal Medicine	S	Paroxetine Hcl	Paroxetine Hcl	16	16	480	105.82		*					*
1609820554	Mondimore	Francis	Baltimore	MD	24	Psychiatry	S	Paroxetine Hcl	Paroxetine Hcl	22	30	900	390.29			0	0	0	0	#
1609820968	Falla	Juan	Oldsmar	FL	12	Family Practice	S	Paroxetine Hcl	Paroxetine Hcl	16	48	1440	189.75		#					*
1609821263	Sheahan	Emily	Enterprise	OR	41	Family Practice	S	Paroxetine Hcl	Paroxetine Hcl	50	62	1840	505.34	11	#					*
1609821388	Scheck	Tara	Hagerstown	MD	24	Family Practice	S	Paroxetine Hcl	Paroxetine Hcl	21	49	1470	290.15		#					*
1609821735	Cortes	Hiram	Brooklyn	NY	36	Infectious Disease	S	Paroxetine Hcl	Paroxetine Hcl	11	11	330	101.28			11	11	101.28	330	*
1609821867	Rabson	Laurel	Madison	WI	55	Internal Medicine	S	Paroxetine Hcl	Paroxetine Hcl	16	48	1440	515.54			16	48	515.54	1440	*
1609822394	Shah	Natasha	Saugus	MA	25	Family Practice	S	Paroxetine Hcl	Paroxetine Hcl	25	70	2100	702.9		#					*
1609823111	Dimri	Manish	Odessa	TX	48	Internal Medicine	S	Paroxetine Hcl	Paroxetine Hcl	37	53	1590	233.44		#					*
1609823434	Oke	Benjamin	Hudson	NY	36	Internal Medicine	S	Paroxetine Hcl	Paroxetine Hcl	37	45	1350	329.6		#					*
1609823608	Kumar	Pradeep	Plano	TX	48	Psychiatry	S	Paroxetine Hcl	Paroxetine Hcl	12	16	480	74.3		*					*
1609823657	Lozano	Jose	Falfurrias	TX	48	Family Practice	S	Paroxetine Hcl	Paroxetine Hcl	13	15	450	180.01		*					*
1609824051	Sutherland	Anne	Troutdale	OR	41	Family Practice	S	Paroxetine Hcl	Paroxetine Hcl	36	56	1680	631.92		#					*
1609824382	Hua	Kenneth	Modesto	CA	6	Internal Medicine	S	Paroxetine Hcl	Paroxetine Hcl	128	249	7470	2275	33	#					#
1609824432	Anderson	Norman	Ocala	FL	12	Radiation Oncology	S	Paroxetine Hcl	Paroxetine Hcl	16	24	720	207.88			16	24	207.88	720	*
1609824770	Powell	Randy	Sarasota	FL	12	Family Practice	S	Paroxetine Hcl	Paroxetine Hcl	19	39	1170	225.95			19	39	225.95	1170	*
1609824879	Crespo	Juan	Ocala	FL	12	Family Practice	S	Paroxetine Hcl	Paroxetine Hcl	49	121	3630	831.97	15	#					#
1609825033	Fields	Scott	Berkeley Heights	NJ	34	Internal Medicine	S	Paroxetine Hcl	Paroxetine Hcl	14	30	900	244.76			14	30	244.76	900	*
1609825181	Rajan	Arun	Dartmouth	MA	25	Neurology	S	Paroxetine Hcl	Paroxetine Hcl	47	53.2	1587	429.51	21	#					#
1609825736	Khesina	Larisa	Flushing	NY	36	Internal Medicine	S	Paroxetine Hcl	Paroxetine Hcl	36	36	1077	266.94			36	36	266.94	1077	*
1609825926	Davis	Bruce	Stroudsburg	PA	42	Family Practice	S	Paroxetine Hcl	Paroxetine Hcl	17	30	900	180.54			17	30	180.54	900	*
1609826080	Bellamy	Bart	Lincoln	NE	31	Family Practice	S	Paroxetine Hcl	Paroxetine Hcl	14	22	660	102.22			14	22	102.22	660	*
1609826338	Delgado	Julian	Colusa	CA	6	Family Practice	S	Paroxetine Hcl	Paroxetine Hcl	26	65	1950	236.28			11	32	116.05	960	*
1609826429	Kasirsky	Gilbert	Holland	PA	42	Family Practice	S	Paroxetine Hcl	Paroxetine Hcl	12	16	480	139.23		*					*
1609826742	Twaddle	Hugo	Bethlehem	PA	42	Internal Medicine	S	Paroxetine Hcl	Paroxetine Hcl	19	49	1470	505.91			19	49	505.91	1470	*
1609827450	Luy	Neil	Milwaukee	WI	55	Internal Medicine	S	Paroxetine Hcl	Paroxetine Hcl	25	65	1950	797.74		#					*
1609827575	Marshall	Zeena	Bronxville	NY	36	Psychiatry	S	Paroxetine Hcl	Paroxetine Hcl	66	84	2520	827.82			66	84	827.82	2520	*
1609827641	Somani	Arun	Hollywood	FL	12	Psychiatry	S	Paroxetine Hcl	Paroxetine Hcl	15	19	548	58.84		#					*
1609827799	Meyerowitz	Colicia	Silver City	NM	35	Internal Medicine	S	Paroxetine Hcl	Paroxetine Hcl	23	37	1110	375.86		*					*
1609828250	Sheran	Michael	Kingston	NY	36	Internal Medicine	S	Paroxetine Hcl	Paroxetine Hcl	24	26	780	113.35			13	15	76.9	450	*
1609828292	Kulkarni	Pradeep	Springfield	IL	17	Pulmonary Disease	S	Paroxetine Hcl	Paroxetine Hcl	15	28	840	271.3			15	28	271.3	840	*
1609828359	Khan	Noor	Rosedale	NY	36	Internal Medicine	S	Paroxetine Hcl	Paroxetine Hcl	15	35	1050	367.86		*					*
1609828367	Prattipati	Aruna	Troy	OH	39	Internal Medicine	S	Paroxetine Hcl	Paroxetine Hcl	63	85	2441	1001.64			40	58	689.89	1740	*
1609828706	Chanson	Rhonda	Charleston	SC	45	Internal Medicine	S	Paroxetine Hcl	Paroxetine Hcl	21	55	1650	240.02			21	55	240.02	1650	*
1609829233	Cahill	Alisa	Overland Park	KS	20	Family Practice	S	Paroxetine Hcl	Paroxetine Hcl	26	42	1198	423.22			26	42	423.22	1198	*
1609829241	Colinger	Jason	Erwin	TN	47	Family Practice	S	Paroxetine Hcl	Paroxetine Hcl	302	350	4397	2089.1	21		226	272	1562.39	3664	#
1609829365	Jiwani	Shabana	Aurora	CO	8	Internal Medicine	S	Paroxetine Hcl	Paroxetine Hcl	18	46	1380	296.01		#					*
1609829704	Montgomery	Steven	Salyersville	KY	21	Physician Assistant	S	Paroxetine Hcl	Paroxetine Hcl	21	33	990	206.79		#					*
1609829878	Burnette	Thomas	Brewster	NY	36	Internal Medicine	S	Paroxetine Hcl	Paroxetine Hcl	18	46	1380	420.97			18	46	420.97	1380	*
1609829910	Bunn	Tamara	Yelm	WA	53	Family Practice	S	Paroxetine Hcl	Paroxetine Hcl	31	38.8	1131	226.76			18	25.8	191.47	741	*
1609829951	Welsh	Stephen	Fremont	MI	26	Family Practice	S	Paroxetine Hcl	Paroxetine Hcl	22	60	1800	389.87			22	60	389.87	1800	*
1609830389	Kafer	Jeffrey	Roxboro	NC	37	Internal Medicine	S	Paroxetine Hcl	Paroxetine Hcl	21	39	1170	181.73			21	39	181.73	1170	*
1609830462	Shahzad	Mohammad	Danville	KY	21	Internal Medicine	S	Paroxetine Hcl	Paroxetine Hcl	47	53	1590	434.2			35	41	334.08	1230	*
1609830843	Nielsen	Mark	Bloomington	MN	27	Internal Medicine	S	Paroxetine Hcl	Paroxetine Hcl	16	46	1380	417.53			16	46	417.53	1380	*
1609830918	Graham	Jeffrey	Asheville	NC	37	Family Practice	S	Paroxetine Hcl	Paroxetine Hcl	40	74	2220	517.04		#					*
1609830975	Swenson	Sara	San Francisco	CA	6	Internal Medicine	S	Paroxetine Hcl	Paroxetine Hcl	15	23	690	123.55			15	23	123.55	690	*
1609831098	Montero	Emilio	Lakeland	FL	12	Psychiatry & Neurology	T	Paroxetine Hcl	Paroxetine Hcl	32	58	1740	450.23		#					*
1609831270	Gordish	Deborah	Lewis Center	OH	39	Internal Medicine	S	Paroxetine Hcl	Paroxetine Hcl	20	52	1560	350.51			20	52	350.51	1560	*
1609831536	Bodkin	John	Williamsville	NY	36	Family Practice	S	Paroxetine Hcl	Paroxetine Hcl	40	64	1920	681.75			40	64	681.75	1920	*
1609831544	Koduri	Ramesh	Petersburg	VA	51	Psychiatry	S	Paroxetine Hcl	Paroxetine Hcl	189	215.2	6419	1751.38	32		126	152	1237.62	4530		19
1609831825	Mistry	Suhasini	Livonia	MI	26	Psychiatry	S	Paroxetine Hcl	Paroxetine Hcl	20	20	600	151.29		*					*
1609831858	Vaneaton	Trenton	Mcpherson	KS	20	Family Practice	S	Paroxetine Hcl	Paroxetine Hcl	36	56.1	1643	479.82		#					*
1609832203	Adan	Joseph	Clearwater	FL	12	Psychiatry	S	Paroxetine Hcl	Paroxetine Hcl	48	58.2	1715	498.14		*					*
1609832245	Rahaman	Sultan	Longwood	FL	12	Family Practice	S	Paroxetine Hcl	Paroxetine Hcl	12	26	780	214.35		#					*
1609832591	Efird	Mark	Gastonia	NC	37	Physician Assistant	S	Paroxetine Hcl	Paroxetine Hcl	13	37	1110	332.43		*					*
1609832674	Mirza	Irfan	Fort Mohave	AZ	4	Cardiology	S	Paroxetine Hcl	Paroxetine Hcl	24	24	392	122.84		#					*
1609832724	Chang	Kenneth	San Francisco	CA	6	Internal Medicine	S	Paroxetine Hcl	Paroxetine Hcl	20	58	1740	217.99			20	58	217.99	1740	*
1609832799	Walters	David	Dallas	TX	48	Family Practice	S	Paroxetine Hcl	Paroxetine Hcl	34	78	2320	605.73		#					*
1609832914	Erickson	Jennifer	Orchard Park	NY	36	Family Practice	S	Paroxetine Hcl	Paroxetine Hcl	12	36	1080	137.24		*					*
1609832930	Majeed	Hashim	Garland	TX	48	Internal Medicine	S	Paroxetine Hcl	Paroxetine Hcl	62	116	3480	655.63	19	#					#
1609832948	Schneider	James	Florence	KY	21	Family Practice	S	Paroxetine Hcl	Paroxetine Hcl	58	112.7	3275	761.44	14		43	91.7	617	2722	#
1609833284	Adamson	Dale	Merritt Island	FL	12	Family Practice	S	Paroxetine Hcl	Paroxetine Hcl	17	43	1290	483.86		#					*
1609833359	Vanwagnen	Lynn	Jackson	MI	26	Internal Medicine	S	Paroxetine Hcl	Paroxetine Hcl	63	149	4470	852.94	15		63	149	852.94	4470		15
1609834415	Bavibidila	Berthollet	Rochester	NY	36	Internal Medicine	S	Paroxetine Hcl	Paroxetine Hcl	27	64	1920	530.47		#					*
1609834514	Markarian	Marylinn	Kingston	NY	36	Psychiatry	S	Paroxetine Cr	Paroxetine Hcl	11	11	330	2135.28			0	0	0	0	#
1609834522	Mauti	Joseph	Union	NJ	34	Internal Medicine	S	Paroxetine Hcl	Paroxetine Hcl	19	45	1350	245.78			19	45	245.78	1350	*
1609834563	Peters	Barbara	Concord	MA	25	Internal Medicine	S	Paroxetine Hcl	Paroxetine Hcl	24	48	1440	359.71			24	48	359.71	1440	*
1609834621	Long	Erik	Twin Falls	ID	16	Family Practice	S	Paroxetine Hcl	Paroxetine Hcl	48	58	1740	253.34			21	29	137.83	870	*
1609834928	Dhupati	Madhuri	Surprise	AZ	4	Internal Medicine	S	Paroxetine Hcl	Paroxetine Hcl	42	109.9	3297	602.26	13	#					#
1609835446	Wanker	Charles	Iola	KS	20	Family Practice	S	Paroxetine Hcl	Paroxetine Hcl	71	95	2536	546.25	13	#					*
1609835735	Testa	John	Prospect	CT	9	Internal Medicine	S	Paroxetine Hcl	Paroxetine Hcl	11	31	930	283.44			11	31	283.44	930	*
1609835909	Hayden	Shawn	Memphis	TN	47	Internal Medicine	S	Paroxetine Hcl	Paroxetine Hcl	18	31.7	950	203.78			18	31.7	203.78	950	*
1609836659	Matthews	Catherine	Saint Paul	MN	27	Nurse Practitioner	S	Paroxetine Hcl	Paroxetine Hcl	20	24	717	89.76		*					*
1609836972	Javaherian	Vahid	Covina	CA	6	Internal Medicine	S	Paroxetine Hcl	Paroxetine Hcl	57	73	2137	472.09		#					*
1609837079	Bailey	Robert	Hendersonville	NC	37	Family Practice	S	Paroxetine Hcl	Paroxetine Hcl	22	66	1980	356.11		#					*
1609837517	Keenan	William	Williamsport	PA	42	Family Practice	S	Paroxetine Hcl	Paroxetine Hcl	16	16	398	228.59			16	16	228.59	398	*
1609837970	Wood	Christopher	Newburgh	IN	18	Family Practice	S	Paroxetine Hcl	Paroxetine Hcl	27	57	1696	560.94			13	39	234.59	1170	*
1609838085	Shetty	Udaya	Virginia Beach	VA	51	Psychiatry	S	Paroxetine Hcl	Paroxetine Hcl	13	13	357	64.31			0	0	0	0	#
1609838119	Mcdermott	Catherine	Bradenton	FL	12	Nurse Practitioner	S	Paroxetine Hcl	Paroxetine Hcl	12	12.1	291	208.52			12	12.1	208.52	291	*
1609838127	Ortiz-Roldan	Zwinda	Jacksonville	FL	12	Family Practice	S	Paroxetine Hcl	Paroxetine Hcl	18	32	960	243.68			18	32	243.68	960	*
1609838309	Esther	James	Chesterfield	MO	29	Rheumatology	S	Paroxetine Hcl	Paroxetine Hcl	32	96	2880	589.39		#					*
1609838580	Awny	Laila	Hendersonville	NC	37	Internal Medicine	S	Paroxetine Hcl	Paroxetine Hcl	12	22	660	248.34			12	22	248.34	660	*
1609838747	Shaver	Warren	Huntington	WV	54	Family Practice	S	Paroxetine Hcl	Paroxetine Hcl	12	14.2	424	147.91		*					*
1609838762	Yedla	Anupama	Huntsville	AL	1	Psychiatry	S	Paroxetine Hcl	Paroxetine Hcl	203	241.2	7234	1439.24	33		59	85	424.13	2550		11
1609838853	Rao	Abhay	Mesa	AZ	4	Internal Medicine	S	Paroxetine Hcl	Paroxetine Hcl	36	62	1845	377.06			36	62	377.06	1845	*
1609838861	Broussard	Craig	Lake Charles	LA	22	Internal Medicine	S	Paroxetine Hcl	Paroxetine Hcl	20	24	710	264.18		*					*
1609838986	Alweiss	Gary	Englewood	NJ	34	Neurology	S	Paroxetine Hcl	Paroxetine Hcl	30	32	960	248.94		*					*
1609839141	Sathya	Anuradha	Corona	CA	6	Family Practice	S	Paroxetine Hcl	Paroxetine Hcl	40	48.7	1455	296.57			16	24.2	158.43	725	*
1609839299	Nguyen	Tan	Anaheim	CA	6	Internal Medicine	S	Paroxetine Hcl	Paroxetine Hcl	19	19.1	554	266.51		#					*
1609839364	Smith	David	Brownwood	TX	48	Family Medicine	T	Paroxetine Hcl	Paroxetine Hcl	12	12	360	100.59			12	12	100.59	360	*
1609839653	Sorrels	John	Hot Springs	AR	5	Internal Medicine	S	Paroxetine Hcl	Paroxetine Hcl	42	72	2160	310.28			42	72	310.28	2160	*
1609840032	Baten	Charles	Bradenton	FL	12	Internal Medicine	S	Paroxetine Hcl	Paroxetine Hcl	26	78	2340	343		#					*
1609840073	Dixon	Jonathan	Somerset	KY	21	Family Practice	S	Paroxetine Hcl	Paroxetine Hcl	47	71	2130	358.38			22	42	213.97	1260	*
1609840131	Geleskie	Peter	Madison	TN	47	Family Practice	S	Paroxetine Hcl	Paroxetine Hcl	52	95	2850	548.54	12		41	83	503.47	2490	#
1609840305	Mcnamee	Turi	Columbia	MO	29	Internal Medicine	S	Paroxetine Hcl	Paroxetine Hcl	11	17	510	64.09		*					*
1609840388	Miller	Mark	Kilgore	TX	48	Family Practice	S	Paroxetine Hcl	Paroxetine Hcl	29	43	1290	239.7			29	43	239.7	1290	*
1609840396	Dalton	Brian	Whitman	MA	25	Internal Medicine	S	Paroxetine Hcl	Paroxetine Hcl	21	39	1170	176.12		*					*
1609840644	Wiecha	John	Boston	MA	25	Family Practice	S	Paroxetine Hcl	Paroxetine Hcl	16	16	480	105.84		*					*
1609841303	Nayak	Tejaswini	Saint Charles	MO	29	Internal Medicine	S	Paroxetine Hcl	Paroxetine Hcl	24	30	900	278.57			24	30	278.57	900	*
1609841444	Grimm	Paul	Americus	GA	13	Family Practice	S	Paroxetine Hcl	Paroxetine Hcl	29	33	990	220.52			17	21	108.05	630	*
1609841485	Marcuson	Patricia	Williamsburg	VA	51	Internal Medicine	S	Paroxetine Hcl	Paroxetine Hcl	13	39	1170	188.31			13	39	188.31	1170	*
1609841774	Cervenka	Andrea	San Jose	CA	6	Internal Medicine	S	Paroxetine Hcl	Paroxetine Hcl	37	73	2190	389.21		#					*
1609841956	Ninichuck	Andrew	Bonne Terre	MO	29	General Practice	S	Paroxetine Hcl	Paroxetine Hcl	92	126	3778	882.04	17		55	63	413.76	1890	*
1609842335	Wehseler	Richard	New London	MN	27	Emergency Medicine	S	Paroxetine Hcl	Paroxetine Hcl	11	33	990	127.42			11	33	127.42	990	*
1609842350	Hoekzema	Grant	Saint Louis	MO	29	Family Practice	S	Paroxetine Hcl	Paroxetine Hcl	20	44.1	1321	344.88		#					*
1609842533	Coughlin	Dolores	Concord	NC	37	Nurse Practitioner	S	Paroxetine Hcl	Paroxetine Hcl	18	32	960	161.88			18	32	161.88	960	*
1609842756	Thompson-Klabunde	Ruth	Bloomington	MN	27	Nurse Practitioner	S	Paroxetine Hcl	Paroxetine Hcl	53	53	727	353.16			53	53	353.16	727	*
1609842897	Kefalas	Thomas	Grand Rapids	MN	27	Psychiatry	S	Paroxetine Hcl	Paroxetine Hcl	90	96.5	2756	756.57			25	31.1	245.75	884	*
1609843465	Young	Mark	Greeley	CO	8	Family Practice	S	Paroxetine Hcl	Paroxetine Hcl	22	58	1740	323.9			22	58	323.9	1740	*
1609843663	Spielbauer	Gregory	Brookfield	WI	55	Internal Medicine	S	Paroxetine Hcl	Paroxetine Hcl	22	64	1920	546.16			22	64	546.16	1920	*
1609843721	Shamsi	Muhammad	Plymouth Meeting	PA	42	Psychiatry	S	Paroxetine Hcl	Paroxetine Hcl	59	79	2333	781.95	12		22	40	282.19	1178	*
1609843739	Sadasivan	Sushma	Novi	MI	26	Family Practice	S	Paroxetine Hcl	Paroxetine Hcl	23	51	1530	197.46			23	51	197.46	1530	*
1609843812	Campbell	Robert	Gray	GA	13	Family Practice	S	Paroxetine Hcl	Paroxetine Hcl	87	87	600	431.03			72	72	365.91	497	*
1609843820	Sharma	Rajesh	Cleveland	OH	39	Internal Medicine	S	Paroxetine Hcl	Paroxetine Hcl	36	36	1080	472.41		#					*
1609843895	Nouraldin	Hazem	Cleveland	OH	39	Internal Medicine	S	Paroxetine Hcl	Paroxetine Hcl	72	88	2640	663.23	15		48	56	521.13	1680	*
1609844067	Vachtsevanos	Cheri	Gainesville	GA	13	Internal Medicine	S	Paroxetine Hcl	Paroxetine Hcl	50	76	2280	493.21			50	76	493.21	2280	*
1609844224	Lichtenstein	Jack	Annapolis	MD	24	Rheumatology	S	Paroxetine Er	Paroxetine Hcl	11	11	330	732.48			0	0	0	0	#
1609844240	Ruggiano	John	Cranston	RI	44	Psychiatry	S	Paroxetine Hcl	Paroxetine Hcl	31	39	1140	281.68		*					*
1609844323	Bradley	Maura	Livonia	MI	26	Family Practice	S	Paroxetine Hcl	Paroxetine Hcl	11	26.1	782	175.63		*					*
1609844349	Islam	Nadeem	Mckeesport	PA	42	Internal Medicine	S	Paroxetine Hcl	Paroxetine Hcl	32	56	1635	500.4		#					*
1609844356	Martin	William	Graham	TX	48	Family Practice	S	Paroxetine Hcl	Paroxetine Hcl	15	25	750	108.94			15	25	108.94	750	*
1609844422	Flynn	Carl	Caribou	ME	23	Family Practice	S	Paroxetine Hcl	Paroxetine Hcl	99	251	7530	1297.9	23		73	175	1019.45	5250	#
1609844703	Higbee	Paul	Tulsa	OK	40	Family Practice	S	Paroxetine Hcl	Paroxetine Hcl	48	58.1	1742	399.72		#					*
1609844711	Buchanan	Linda	Martinsville	VA	51	Internal Medicine	S	Paroxetine Hcl	Paroxetine Hcl	122	268	8040	1767.21	25		111	241	1574.57	7230	#
1609844828	Barry	Peter	Clark	NJ	34	Internal Medicine	S	Paroxetine Hcl	Paroxetine Hcl	20	30	900	132.54		*					*
1609844836	Leisenring	Sarah	Tacoma	WA	53	Psychiatry	S	Paroxetine Hcl	Paroxetine Hcl	18	18	540	119.77		#					*
1609844885	Schramm	Erich	Ponte Vedra	FL	12	Family Practice	S	Paroxetine Hcl	Paroxetine Hcl	12	12	360	40.22			12	12	40.22	360	*
1609845361	Daigneault	Arthur	Laguna Hills	CA	6	Internal Medicine	S	Paroxetine Hcl	Paroxetine Hcl	21	63	1890	354.12			21	63	354.12	1890	*
1609845452	Liechty	Cheryl	Rockport	ME	23	Internal Medicine	S	Paroxetine Hcl	Paroxetine Hcl	37	103.5	3089	745.76	11		37	103.5	745.76	3089		11
1609845577	Ramiz	Naila	Houston	TX	48	Internal Medicine	S	Paroxetine Hcl	Paroxetine Hcl	27	61	1830	330.25		#					*
1609845627	Lozano	Martha	Chula Vista	CA	6	Pulmonary Disease	S	Paroxetine Hcl	Paroxetine Hcl	166	300	9000	2137.13	31		153	273	2020.29	8190	#
1609845882	Brown	Tammy	Albany	KY	21	Family Practice	S	Paroxetine Hcl	Paroxetine Hcl	95	103	3090	729.99	15		66	68	425.77	2040	*
1609845908	Gebeyehu	Ethiopia	Glendale	AZ	4	Internal Medicine	S	Paroxetine Hcl	Paroxetine Hcl	19	51	1530	367.49			19	51	367.49	1530	*
1609846211	Helmuth	Dennis	Wooster	OH	39	Psychiatry & Neurology	T	Paroxetine Hcl	Paroxetine Hcl	34	58.6	1757	445		#					*
1609846229	Singh	Upinder	Henderson	NV	32	Geriatric Medicine	S	Paroxetine Hcl	Paroxetine Hcl	24	24	678	248.23			24	24	248.23	678	*
1609846245	Markert	George	Stroud	OK	40	Family Practice	S	Paroxetine Hcl	Paroxetine Hcl	19	29	870	144.43		*					*
1609846633	Zelenski	Pawel	Saint Cloud	FL	12	Internal Medicine	S	Paroxetine Hcl	Paroxetine Hcl	28	76	2280	586.17			28	76	586.17	2280	*
1609846732	Enders	Gary	Sayre	PA	42	Family Practice	S	Paroxetine Hcl	Paroxetine Hcl	31	53	1590	454.8		#					*
1609846823	Graeber	Luanna	Garrison	ND	38	Physician Assistant	S	Paroxetine Hcl	Paroxetine Hcl	12	16.1	414	132.99			12	16.1	132.99	414	*
1609846989	Drevlow	Carolyn	Fairmont	MN	27	Nurse Practitioner	S	Paroxetine Hcl	Paroxetine Hcl	29	29	766	167.96			29	29	167.96	766	*
1609847078	Chabot	Stephen	Pawtucket	RI	44	Psychiatry	S	Paroxetine Hcl	Paroxetine Hcl	16	27	810	147.75			16	27	147.75	810	*
1609847490	Romero	Douglas	San Juan	PR	72	Psychiatry & Neurology	T	Paroxetine Er	Paroxetine Hcl	13	13	355	2272.02			13	13	2272.02	355	*
1609847490	Romero	Douglas	San Juan	PR	72	Psychiatry & Neurology	T	Paroxetine Hcl	Paroxetine Hcl	15	15	450	119.67			0	0	0	0	#
1609847813	Stampfl	Mark	Lakeland	FL	12	Nephrology	S	Paroxetine Hcl	Paroxetine Hcl	49	105	3150	989.2	12		34	84	784.76	2520	*
1609848167	Lenz	Michael	Delafield	WI	55	Internal Medicine	S	Paroxetine Hcl	Paroxetine Hcl	15	31	930	269.64			15	31	269.64	930	*
1609848233	Malinak	Christa	Washington	PA	42	Family Practice	S	Paroxetine Hcl	Paroxetine Hcl	71	103	3052	1246.75	11		71	103	1246.75	3052		11
1609848266	Haque	Mohammad	Houston	TX	48	Family Practice	S	Paroxetine Hcl	Paroxetine Hcl	24	44	1320	292.74		#					*
1609848373	Kias	Thomas	Athens	GA	13	Internal Medicine	S	Paroxetine Hcl	Paroxetine Hcl	28	78	2340	547.81		#					*
1609848753	Schoenbachler	Ben	Louisville	KY	21	Psychiatry	S	Paroxetine Hcl	Paroxetine Hcl	41	53	1541	304.45			11	21	94.8	630	*
1609849090	Drees	Tamara	Lakewood	CO	8	Nurse Practitioner	S	Paroxetine Hcl	Paroxetine Hcl	28	28	812	248.55		#					*
1609849157	Mally	Ashith	Mc Murray	PA	42	Internal Medicine	S	Paroxetine Hcl	Paroxetine Hcl	90	98	2748	1092.72	14		78	86	1041.52	2388	#
1609849249	Murachanian	Richard	Pt Pleasant	NJ	34	Internal Medicine	S	Paroxetine Hcl	Paroxetine Hcl	25	61	1830	428.98		#					*
1609849637	Young	Stephen	Midlothian	VA	51	Internal Medicine	S	Paroxetine Hcl	Paroxetine Hcl	25	55	1650	478.5			25	55	478.5	1650	*
1609849694	Rabassa	Jill	Charlotte	NC	37	Family Practice	S	Paroxetine Hcl	Paroxetine Hcl	25	71	2130	443.13		#					*
1609849694	Rabassa	Jill	Charlotte	NC	37	Family Practice	S	Paxil	Paroxetine Hcl	13	13	390	2434.03			13	13	2434.03	390	*
1609850106	Wright	Ronna	Appomattox	VA	51	Family Practice	S	Paroxetine Hcl	Paroxetine Hcl	50	94	2795	551.43	14		24	64	399.49	1920	*
1609850171	Collin	Carlos	Rockville	MD	24	Psychiatry	S	Paroxetine Hcl	Paroxetine Hcl	12	12.2	365	151.46			0	0	0	0	#
1609850262	Kaur	Bhavjot	Edina	MN	27	Internal Medicine	S	Paroxetine Hcl	Paroxetine Hcl	39	116.7	3502	738.69			39	116.7	738.69	3502	*
1609850486	Bangash	Sadaf	Kendallville	IN	18	Internal Medicine	S	Paroxetine Hcl	Paroxetine Hcl	22	64.5	1935	418.35		#					*
1609850569	Kickliter	David	Newport	TN	47	Family Practice	S	Paroxetine Hcl	Paroxetine Hcl	115	180.4	5373	1113.22	27		101	147	813.25	4371	#
1609850841	Veselka	James	Angleton	TX	48	Family Practice	S	Paroxetine Hcl	Paroxetine Hcl	50	82	2448	777.27			38	70	685.7	2088	*
1609851237	Rodiles	Horacio	El Centro	CA	6	Nephrology	S	Paroxetine Hcl	Paroxetine Hcl	15	15	434	81.48			15	15	81.48	434	*
1609851708	White	Michael	Farmington Hills	MI	26	Internal Medicine	S	Paroxetine Hcl	Paroxetine Hcl	13	39	1170	162.98		*					*
1609851930	Simpson	David	Wilmington	DE	10	Family Practice	S	Paroxetine Hcl	Paroxetine Hcl	11	11	317	142.91			11	11	142.91	317	*
1609852029	Schott	Ronald	Burbank	CA	6	Internal Medicine	S	Paroxetine Hcl	Paroxetine Hcl	58	139	4170	982.32	16	#					#
1609852102	Adams	Beth	Stillwater	MN	27	Family Practice	S	Paroxetine Hcl	Paroxetine Hcl	11	13	390	50.57			11	13	50.57	390	*
1609852326	Friend	Todd	White Plains	NY	36	Internal Medicine	S	Paroxetine Hcl	Paroxetine Hcl	13	39	1170	204.41			13	39	204.41	1170	*
1609852623	Curreri	Joseph	Merchantville	NJ	34	Pulmonary Disease	S	Paroxetine Hcl	Paroxetine Hcl	20	28	840	193.65			20	28	193.65	840	*
1609852714	Sauvageau	Philip	Lewiston	NY	36	Internal Medicine	S	Paroxetine Hcl	Paroxetine Hcl	125	191	5363	1633.9	27		112	178	1447.09	5002	#
1609852839	Hutchinson	Carolyn	Lake Charles	LA	22	Family Practice	S	Paroxetine Hcl	Paroxetine Hcl	31	65.1	1952	398.77	11	#					*
1609853068	Vanalstine	Andrew	Augusta	GA	13	Family Practice	S	Paroxetine Hcl	Paroxetine Hcl	45	99.8	2907	1036.14	11		45	99.8	1036.14	2907		11
1609853076	Willner	Bruce	Youngstown	OH	39	Family Practice	S	Paroxetine Hcl	Paroxetine Hcl	24	50	1500	434.51			24	50	434.51	1500	*
1609853084	Krichmar	Perry	Pembroke Pines	FL	12	Cardiology	S	Paroxetine Hcl	Paroxetine Hcl	12	26	780	122.6			12	26	122.6	780	*
1609853175	Gearhart	John	Tulsa	OK	40	Family Practice	S	Paroxetine Hcl	Paroxetine Hcl	88	136	4055	1351.62	17	#					#
1609853191	Conkright	William	Augusta	GA	13	Family Practice	S	Paroxetine Hcl	Paroxetine Hcl	40	86	2580	426.48		#					*
1609853225	Acevedo Vazquez	Jorge	Brandon	FL	12	General Practice	S	Paroxetine Hcl	Paroxetine Hcl	20	48	1440	213.26		#					*
1609853233	Tincopa	Teresa	Whittier	CA	6	Nurse Practitioner	S	Paroxetine Hcl	Paroxetine Hcl	11	13	390	76.68		*					*
1609853266	Keys	Rose	Menomonie	WI	55	Nurse Practitioner	S	Paroxetine Hcl	Paroxetine Hcl	14	17	510	41.08			14	17	41.08	510	*
1609853324	Burch	Mary	Rome	GA	13	Nurse Practitioner	S	Paroxetine Hcl	Paroxetine Hcl	42	82	2444	772.55	11		31	59	495.43	1754	*
1609853498	Schmidt	Elaine	Muskegon	MI	26	Family Practice	S	Paroxetine Hcl	Paroxetine Hcl	53	100	3000	614.84	11	#					*
1609853506	Weinberg	Michael	Latrobe	PA	42	Family Practice	S	Paroxetine Hcl	Paroxetine Hcl	24	72	2160	430.99			24	72	430.99	2160	*
1609853522	Mcclelland	Steven	Clawson	MI	26	Internal Medicine	S	Paroxetine Hcl	Paroxetine Hcl	15	35.1	1049	346.94			15	35.1	346.94	1049	*
1609853696	Williams	Jeffrey	Durant	OK	40	Physician Assistant	S	Paroxetine Hcl	Paroxetine Hcl	13	13	390	275.58			13	13	275.58	390	*
1609853811	Rajah	Vasanthy	Westerville	OH	39	Internal Medicine	S	Paroxetine Hcl	Paroxetine Hcl	15	43	1290	190.84			15	43	190.84	1290	*
1609853977	Berlot	Alvin	Cresco	PA	42	General Practice	S	Paroxetine Hcl	Paroxetine Hcl	42	58	1740	349.15			22	38	202.83	1140	*
1609854090	Crespo	Rodrigo	Castroville	TX	48	Internal Medicine	S	Paroxetine Hcl	Paroxetine Hcl	55	107	3210	678.61	12		55	107	678.61	3210		12
1609854165	Lind	Gregory	San Angelo	TX	48	Family Practice	S	Paroxetine Hcl	Paroxetine Hcl	15	15	450	130.94			15	15	130.94	450	*
1609854470	Moore	Jane	Newark	DE	10	Family Practice	S	Paroxetine Hcl	Paroxetine Hcl	14	42	1260	217.23			14	42	217.23	1260	*
1609854587	Stump	Teresa	Maiden	NC	37	Family Practice	S	Paroxetine Hcl	Paroxetine Hcl	15	31	930	453.35		#					*
1609854595	Bursch	Susan	Latrobe	PA	42	Family Practice	S	Paroxetine Hcl	Paroxetine Hcl	19	45.4	1362	237.65		#					*
1609854629	Berry	Ken	Camden	TN	47	Family Practice	S	Paroxetine Hcl	Paroxetine Hcl	12	34	1020	176.68		*					*
1609854736	Davis	Joseph	Charlotte Court House	VA	51	Nurse Practitioner	S	Paroxetine Hcl	Paroxetine Hcl	77	93	2790	402.4			16	24	79.3	720	*
1609854918	Johnson	Janet	Cortland	NY	36	Family Practice	S	Paroxetine Hcl	Paroxetine Hcl	13	35	1050	105.98			13	35	105.98	1050	*
1609854967	Fredericks	Debra	Reno	NV	32	Nurse Practitioner	S	Paroxetine Hcl	Paroxetine Hcl	12	20	600	110.29			12	20	110.29	600	*
1609855246	Leonard	Baxter	Hickory	NC	37	Family Practice	S	Paroxetine Hcl	Paroxetine Hcl	11	27	810	107.65			11	27	107.65	810	*
1609855477	Sheriff	Fuad	Amherst	NY	36	Internal Medicine	S	Paroxetine Hcl	Paroxetine Hcl	44	88	2640	537.54			44	88	537.54	2640	*
1609855501	Ashton	Adam	Amherst	NY	36	Psychiatry	S	Paroxetine Cr	Paroxetine Hcl	16	22	660	3448.8			16	22	3448.8	660	*
1609855501	Ashton	Adam	Amherst	NY	36	Psychiatry	S	Paroxetine Hcl	Paroxetine Hcl	172	272	8130	2581.03	29		145	245	2326.79	7350	#
1609855592	Tirado	Victor	Wethersfield	CT	9	Psychiatry	S	Paroxetine Hcl	Paroxetine Hcl	171	179	5280	1181.66	27		28	36	240.06	1065	*
1609855832	Clark-Frantz	Susan	Norton	OH	39	Obstetrics & Gynecology	S	Paroxetine Hcl	Paroxetine Hcl	11	33	990	393.23			11	33	393.23	990	*
1609856004	Gregorio	Lucia	Phoenix	AZ	4	Internal Medicine	S	Paroxetine Hcl	Paroxetine Hcl	18	54	1620	427.22		#					*
1609856632	Mohamed-Santa	Odette	Marshall	TX	48	Family Practice	S	Paroxetine Hcl	Paroxetine Hcl	30	36.3	1057	316.33		#					*
1609856699	Cole	Sherman	Leawood	KS	20	Psychiatry	S	Paroxetine Hcl	Paroxetine Hcl	14	18	540	161.67		*					*
1609856715	Thiara	Surjit	Rochelle	IL	17	General Practice	S	Paroxetine Hcl	Paroxetine Hcl	28	52	1560	293.12			28	52	293.12	1560	*
1609856939	Ishihara	Terry	Hawthorne	CA	6	Family Practice	S	Paroxetine Hcl	Paroxetine Hcl	32	52.1	1425	267.19			17	29.1	158.98	735	*
1609857127	Dolor	Wilfredo	Savannah	GA	13	Internal Medicine	S	Paroxetine Hcl	Paroxetine Hcl	55	75	2219	467.27			41	61	281.53	1799	*
1609857259	Rogers	Russell	Scottsburg	IN	18	Family Practice	S	Paroxetine Hcl	Paroxetine Hcl	21	37	1110	186.6			21	37	186.6	1110	*
1609857614	Crews	Steven	Leesburg	FL	12	Family Practice	S	Paroxetine Hcl	Paroxetine Hcl	18	54	1620	475.47		#					*
1609857754	Abraham	Akram	Hollis	OK	40	Family Practice	S	Paroxetine Hcl	Paroxetine Hcl	30	52	1560	238.35			30	52	238.35	1560	*
1609858232	Patteson	Morris	Lampasas	TX	48	Family Practice	S	Paroxetine Hcl	Paroxetine Hcl	63	87.2	2406	655.83		#					*
1609858323	Smolen	Susan	Oviedo	FL	12	Family Practice	S	Paroxetine Hcl	Paroxetine Hcl	11	25	750	97.58			11	25	97.58	750	*
1609858331	Hanigar	Kimberly	Mcloud	OK	40	Family Practice	S	Paroxetine Hcl	Paroxetine Hcl	18	46	1380	200.35		#					*
1609858372	Johnson	Joseph	Cullman	AL	1	Family Practice	S	Paroxetine Hcl	Paroxetine Hcl	63	141.1	4216	735.78	15		50	108.1	625.24	3242	#
1609858414	Radin	Alan	Wilton	CT	9	Internal Medicine	S	Paroxetine Hcl	Paroxetine Hcl	19	45	1350	416.07			19	45	416.07	1350	*
1609858547	Co	Daniel	Lockport	IL	17	Internal Medicine	S	Paroxetine Hcl	Paroxetine Hcl	20	46	1348	261.27			20	46	261.27	1348	*
1609858851	Skobic	Mario	San Tan Valley	AZ	4	Internal Medicine	S	Paroxetine Hcl	Paroxetine Hcl	33	75	2250	387.18		#					*
1609859164	Haan	Kristi	Grand Junction	CO	8	Physician Assistant	S	Paroxetine Hcl	Paroxetine Hcl	11	21	630	100.44		*					*
1609859214	Minotti	Armand	North Lima	OH	39	Family Practice	S	Paroxetine Hcl	Paroxetine Hcl	66	162	4836	1280.14	18	#					#
1609859230	Delrosario	Maria	Worcester	MA	25	Nephrology	S	Paroxetine Hcl	Paroxetine Hcl	35	43	1290	327.07			19	19	137.97	570	*
1609859271	Capriotti	Paul	Lisle	IL	17	Psychiatry	S	Paroxetine Hcl	Paroxetine Hcl	19	45	1350	276.09		#					*
1609859305	Leela	Gopalakrishna	Las Vegas	NV	32	Internal Medicine	S	Paroxetine Hcl	Paroxetine Hcl	47	47	1410	558.81			47	47	558.81	1410	*
1609859503	Casal	Maria	Worcester	MA	25	Internal Medicine	S	Paroxetine Hcl	Paroxetine Hcl	62	94	2820	597.07	11		62	94	597.07	2820		11
1609859503	Casal	Maria	Worcester	MA	25	Internal Medicine	S	Paxil	Paroxetine Hcl	12	12	360	4703.24			12	12	4703.24	360	*
1609859800	Glassman	Joel	Jenkintown	PA	42	Internal Medicine	S	Paroxetine Hcl	Paroxetine Hcl	11	33	990	287.69		*					*
1609859842	Dufour	Karen	Orange	CT	9	Internal Medicine	S	Paroxetine Hcl	Paroxetine Hcl	45	83	2464	490.64			45	83	490.64	2464	*
1609859982	Lieberman	Lawrence	Tulsa	OK	40	Family Practice	S	Paroxetine Hcl	Paroxetine Hcl	39	55	1625	438.96			39	55	438.96	1625	*
1609860527	Daily	Linda	Lancaster	SC	45	Family Practice	S	Paroxetine Hcl	Paroxetine Hcl	32	80	2400	495.71	11		17	43	201.15	1290	*
1609860626	Sahay	Sangita	Melbourne	FL	12	Internal Medicine	S	Paroxetine Hcl	Paroxetine Hcl	40	62	1830	293.13	14	#					#
1609860857	Rigali	Leslie	Peabody	MA	25	Internal Medicine	S	Paroxetine Hcl	Paroxetine Hcl	22	28	840	213.11			22	28	213.11	840	*
1609861376	Mika	David	Charlottesville	VA	51	Psychiatry	S	Paroxetine Hcl	Paroxetine Hcl	36	58	1740	550.71		#					*
1609861723	Stevenson	Karen	Cranston	RI	44	Internal Medicine	S	Paroxetine Hcl	Paroxetine Hcl	34	88	2640	627.24		#					*
1609861830	Keller	Scott	Lilburn	GA	13	Family Practice	S	Paroxetine Hcl	Paroxetine Hcl	13	39	1170	199.35			13	39	199.35	1170	*
1609861905	Nelson	Marcia	Chico	CA	6	Family Practice	S	Paroxetine Hcl	Paroxetine Hcl	30	56	1680	506.56			15	31	292.87	930	*
1609862010	Caquias-Gonzalez	Eileen	Asheville	NC	37	Family Practice	S	Paroxetine Hcl	Paroxetine Hcl	32	32.1	872	333.73		#					*
1609862259	Miller	Denise	Newcomerstown	OH	39	Family Practice	S	Paroxetine Hcl	Paroxetine Hcl	35	89	2670	726.29	13	#					#
1609862358	Hikes	Ryan	Mc Connellsburg	PA	42	Family Practice	S	Paroxetine Hcl	Paroxetine Hcl	35	45	1326	314.15			35	45	314.15	1326	*
1609862390	Weber	Timothy	Shelton	WA	53	Family Practice	S	Paroxetine Hcl	Paroxetine Hcl	14	40	1200	420.02		*					*
1609862507	Barbato	Tobia	Chicago	IL	17	Family Practice	S	Paroxetine Hcl	Paroxetine Hcl	28	40	1200	349.22		#					*
1609862697	Houlihan	Kevin	Litchfield Park	AZ	4	Family Practice	S	Paroxetine Hcl	Paroxetine Hcl	29	65	1935	477.43		#					*
1609862978	Caiazza	Margaret	Gansevoort	NY	36	Nurse Practitioner	S	Paroxetine Hcl	Paroxetine Hcl	11	11	330	106.12			11	11	106.12	330	*
1609863265	Olson	Arthur	Summersville	WV	54	Family Practice	S	Paroxetine Hcl	Paroxetine Hcl	33	85	2537	466.97	11	#					*
1609863422	Tedder	Miriam	Harriman	TN	47	Family Practice	S	Paroxetine Hcl	Paroxetine Hcl	62	104	3120	1225.51	12	#					#
1609864065	Bender	John	Fort Collins	CO	8	Family Practice	S	Paroxetine Hcl	Paroxetine Hcl	14	22	660	107.64		#					*
1609864164	Dear	Jennifer	Sanford	MI	26	Family Practice	S	Paroxetine Hcl	Paroxetine Hcl	25	63	1890	314.31		#					*
1609864339	Ripoll	Lucinda	Staten Island	NY	36	Internal Medicine	S	Paroxetine Hcl	Paroxetine Hcl	55	117	3510	1108.04	15	#					#
1609864412	West	Renee	Ogden	UT	49	Family Practice	S	Paroxetine Hcl	Paroxetine Hcl	20	60	1800	416.08		#					*
1609864453	Krempel-Portier	Bonita	Emmitsburg	MD	24	Internal Medicine	S	Paroxetine Hcl	Paroxetine Hcl	40	60	1787	359.16			40	60	359.16	1787	*
1609864750	Furry	Craig	Du Quoin	IL	17	Family Practice	S	Paroxetine Hcl	Paroxetine Hcl	36	50	1460	417.22		#					*
1609864792	Aranda	Arvin	Endicott	NY	36	Family Practice	S	Paroxetine Hcl	Paroxetine Hcl	20	38	1140	191.15		*					*
1609864933	Gioiella	Laura	Southwick	MA	25	Internal Medicine	S	Paroxetine Hcl	Paroxetine Hcl	17	25	750	101.19			17	25	101.19	750	*
1609865088	Ryan	Eugene	Chattanooga	TN	47	Internal Medicine	S	Paroxetine Hcl	Paroxetine Hcl	12	36	1080	218.76			12	36	218.76	1080	*
1609865211	Varney	Rebecca	Lebanon	VA	51	Nurse Practitioner	S	Paroxetine Hcl	Paroxetine Hcl	46	76	2280	434.04			32	62	351.48	1860	*
1609865435	Dikkers	Michele	Guttenberg	IA	19	Family Practice	S	Paroxetine Hcl	Paroxetine Hcl	22	33.7	996	325.27			22	33.7	325.27	996	*
1609865609	Stein	Barry	Sarasota	FL	12	Family Practice	S	Paroxetine Hcl	Paroxetine Hcl	70	136	4051	1225.57	16	#					#
1609865682	Carlson	Matthew	Gulfport	MS	28	Internal Medicine	S	Paroxetine Hcl	Paroxetine Hcl	12	12	315	134.76		*					*
1609866052	Atluri	Hima	Decatur	IL	17	Internal Medicine	S	Paroxetine Hcl	Paroxetine Hcl	67	128	3840	810.51	14		55	114	694.73	3420	#
1609866086	Richardson	Lisa	New Castle	PA	42	Nurse Practitioner	S	Paroxetine Hcl	Paroxetine Hcl	13	19	570	95.5			0	0	0	0	#
1609866136	Dandapani	Bhuvaneswari	Melbourne	FL	12	Neurology	S	Paroxetine Hcl	Paroxetine Hcl	23	35	1034	299.2		#					*
1609866490	Oehlers	Stephen	Springfield	OH	39	Internal Medicine	S	Paroxetine Hcl	Paroxetine Hcl	183	384.3	11501	1845.35	53		168	357.3	1748.69	10691	#
1609866706	Marcu	Marina	Cleveland	OH	39	Internal Medicine	S	Paroxetine Hcl	Paroxetine Hcl	31	31	804	323.02		#					*
1609866805	Printup	Elizabeth	Lewiston	NY	36	Nurse Practitioner	S	Paroxetine Hcl	Paroxetine Hcl	18	24	720	77.26		*					*
1609866854	Whelan	John	Green Bay	WI	55	Psychiatry	S	Paroxetine Hcl	Paroxetine Hcl	69	70	2011	734.59			41	41	425.25	1159	*
1609867019	Henry	Anthony	Fort Wayne	IN	18	Family Practice	S	Paroxetine Hcl	Paroxetine Hcl	43	77	2310	828.79			29	57	753.67	1710	*
1609867118	Pohodich	Edward	Connellsville	PA	42	Nurse Practitioner	S	Paroxetine Hcl	Paroxetine Hcl	25	37	1110	243.44			14	26	160.04	780	*
1609867258	Kuruc	Stephen	Steubenville	OH	39	Internal Medicine	S	Paroxetine Hcl	Paroxetine Hcl	80	102.2	2969	1151.9	14	#					#
1609867647	Gearhard	Mary	Austell	GA	13	Family Practice	S	Paroxetine Hcl	Paroxetine Hcl	24	65.6	1967	274.94	12		24	65.6	274.94	1967		12
1609867688	Moore	David	Ames	IA	19	Neurology	S	Paroxetine Hcl	Paroxetine Hcl	20	20	600	98.48			0	0	0	0	#
1609867738	Weiss	Wendy	Pismo Beach	CA	6	Family Practice	S	Paroxetine Hcl	Paroxetine Hcl	46	68.4	1997	468.95			21	43	253.17	1290	*
1609868058	Still	Odell	Cochran	GA	13	General Practice	S	Paroxetine Hcl	Paroxetine Hcl	17	29.5	885	184.87		*					*
1609868066	Mcglothlin	Matthew	San Antonio	TX	48	Family Practice	S	Paroxetine Hcl	Paroxetine Hcl	12	36	1080	466.5			12	36	466.5	1080	*
1609868108	Stabell	Erik	Alton	IL	17	Internal Medicine	S	Paroxetine Hcl	Paroxetine Hcl	18	42	1260	415.88			18	42	415.88	1260	*
1609868280	Krueger	Heather	Lakeville	MN	27	Family Practice	S	Paroxetine Hcl	Paroxetine Hcl	14	38	1140	176.43			14	38	176.43	1140	*
1609868314	Pathak	Lisa	Dingmans Ferry	PA	42	Internal Medicine	S	Paroxetine Hcl	Paroxetine Hcl	30	43	1290	450.98		#					*
1609868470	Jacques	Thomas	Maplewood	MN	27	Neurology	S	Paroxetine Hcl	Paroxetine Hcl	12	18.1	542	171.68		*					*
1609868579	Albiez	Anne	Brick	NJ	34	Nurse Practitioner	S	Paroxetine Hcl	Paroxetine Hcl	48	48	1416	250.37			0	0	0	0	#
1609868744	Scharf	Michael	Lebanon	OH	39	Internal Medicine	S	Paroxetine Hcl	Paroxetine Hcl	45	106.9	3207	550.71	13		45	106.9	550.71	3207		13
1609868827	Ditchek	Alan	Brooklyn	NY	36	Internal Medicine	S	Paroxetine Hcl	Paroxetine Hcl	55	93	2790	767.82		#					*
1609868884	Spivak	Jeffrey	Great Neck	NY	36	Internal Medicine	S	Paroxetine Hcl	Paroxetine Hcl	13	13	390	110.24			13	13	110.24	390	*
1609869072	Williams	Daniel	Tunkhannock	PA	42	Internal Medicine	S	Paroxetine Hcl	Paroxetine Hcl	32	72	2160	492.16		#					*
1609869106	Connaghan	Ann	Saginaw	MI	26	Family Practice	S	Paroxetine Hcl	Paroxetine Hcl	20	48	1440	251.6		#					*
1609869643	Johnson	Michael	Sun City	AZ	4	Internal Medicine	S	Paroxetine Hcl	Paroxetine Hcl	26	73	2190	421.46			26	73	421.46	2190	*
1609869684	Tabor	Kimberly	Cookeville	TN	47	Family Practice	S	Paroxetine Hcl	Paroxetine Hcl	12	14	420	112.51		*					*
1609869940	Provenzano	Joseph	Boynton Beach	FL	12	Internal Medicine	S	Paroxetine Hcl	Paroxetine Hcl	29	56	1680	313.63			29	56	313.63	1680	*
1609870013	Bobrowski	Joseph	Covington	LA	22	Internal Medicine	S	Paroxetine Hcl	Paroxetine Hcl	24	72	2160	407.08	11	#					*
1609870161	Crowley	William	Port Lavaca	TX	48	Family Practice	S	Paroxetine Hcl	Paroxetine Hcl	26	32	945	200.88		#					*
1609870179	James	Mark	Lawrenceville	GA	13	Psychiatry	S	Paroxetine Hcl	Paroxetine Hcl	43	61	1830	716.5			43	61	716.5	1830	*
1609870245	Flanzman	Susan	Emerson	NJ	34	Internal Medicine	S	Paroxetine Hcl	Paroxetine Hcl	19	55	1650	519.03			19	55	519.03	1650	*
1609870393	Stover	Linda	Sparta	TN	47	Nurse Practitioner	S	Paroxetine Hcl	Paroxetine Hcl	20	30	900	186.47		#					*
1609870583	Bolick	Charles	Bristol	TN	47	Family Practice	S	Paroxetine Hcl	Paroxetine Hcl	54	98.2	2940	724.86	12	#					*
1609870591	Weber	Bruce	Gillespie	IL	17	Family Practice	S	Paroxetine Er	Paroxetine Hcl	12	12	360	1712.88			0	0	0	0	#
1609870591	Weber	Bruce	Gillespie	IL	17	Family Practice	S	Paroxetine Hcl	Paroxetine Hcl	96	96	2580	757.02	14		72	72	529.29	1901	*
1609871151	Millmann	Paul	Sherman	TX	48	Family Practice	S	Paroxetine Hcl	Paroxetine Hcl	25	55	1650	387.96			11	31	145.78	930	*
1609871607	Segars	Kelly	Iuka	MS	28	Family Practice	S	Paroxetine Hcl	Paroxetine Hcl	27	52	1560	399.3		#					*
1609871748	Perez	Juan	Titusville	FL	12	Pulmonary Disease	S	Paroxetine Hcl	Paroxetine Hcl	22	38	1140	301.72			22	38	301.72	1140	*
1609871805	Chowdappa	Jayadeva	Trinity	FL	12	Internal Medicine	S	Paroxetine Hcl	Paroxetine Hcl	32	72	2146	503.39	12	#					*
1609872019	Saver	Dennis	Vero Beach	FL	12	Family Practice	S	Paroxetine Hcl	Paroxetine Hcl	23	60	1800	431.26			23	60	431.26	1800	*
1609872167	Carlin	Robert	Babylon	NY	36	Internal Medicine	S	Paroxetine Hcl	Paroxetine Hcl	25	51	1530	451.28		#					*
1609872217	Hampton	Sarah	Donalsonville	GA	13	Internal Medicine	S	Paroxetine Hcl	Paroxetine Hcl	49	59	1770	325.44			28	36	135.29	1080	*
1609872373	Munson	Robert	Libertyville	IL	17	Internal Medicine	S	Paroxetine Hcl	Paroxetine Hcl	24	72	2160	465.66			24	72	465.66	2160	*
1609872548	Digiovanna	Patricia	Cortland	NY	36	Nurse Practitioner	S	Paroxetine Hcl	Paroxetine Hcl	11	21	630	228.39			11	21	228.39	630	*
1609872571	Golden	Michael	Peabody	MA	25	Internal Medicine	S	Paroxetine Hcl	Paroxetine Hcl	41	79	2370	424.93			41	79	424.93	2370	*
1609872670	Malik	Azhar	Temple Terrace	FL	12	Nephrology	S	Paroxetine Hcl	Paroxetine Hcl	13	23	690	92.54		*					*
1609873058	Lopez	Rafael	San Benito	TX	48	Family Practice	S	Paroxetine Hcl	Paroxetine Hcl	93	137	4082	612.99	19		72	116	425.51	3454	#
1609873132	Pickett	Karen	Little Rock	AR	5	Family Practice	S	Paroxetine Hcl	Paroxetine Hcl	18	44	1320	226.72			18	44	226.72	1320	*
1609873231	Rakler	Edward	Elizabeth	NJ	34	Physician Assistant	S	Paroxetine Hcl	Paroxetine Hcl	13	13	390	132.86			13	13	132.86	390	*
1609873322	Yamani	Mohammad	Clearwater	FL	12	Internal Medicine	S	Paroxetine Hcl	Paroxetine Hcl	60	124.2	3698	1225.47	15	#					#
1609873371	Villafana	Ricardo	San Antonio	TX	48	Family Practice	S	Paroxetine Hcl	Paroxetine Hcl	14	42	1260	266.4		*					*
1609873496	Sawka	Mark	Woodhaven	MI	26	Family Practice	S	Paroxetine Er	Paroxetine Hcl	16	46	1380	4632.36			16	46	4632.36	1380	*
1609873496	Sawka	Mark	Woodhaven	MI	26	Family Practice	S	Paroxetine Hcl	Paroxetine Hcl	50	143	4290	866.66	13		50	143	866.66	4290		13
1609873504	Gomez	Jesus	El Paso	TX	48	Medical Oncology	S	Paroxetine Hcl	Paroxetine Hcl	17	21	630	115.36			17	21	115.36	630	*
1609873579	Lydon	Eric	Louisville	KY	21	Psychiatry	S	Paroxetine Hcl	Paroxetine Hcl	25	47.2	1417	391.3			0	0	0	0	#
1609873827	Yuellig	Thomas	Cincinnati	OH	39	Internal Medicine	S	Paroxetine Hcl	Paroxetine Hcl	74	158.4	4752	1246.3	23		74	158.4	1246.3	4752		23
1609873868	Adonai	Chisara	Troy	NY	36	Family Practice	S	Paroxetine Hcl	Paroxetine Hcl	30	32	960	330.86			30	32	330.86	960	*
1609873983	Green	Benny	Little Rock	AR	5	Family Practice	S	Paroxetine Hcl	Paroxetine Hcl	70	80.4	2318	616.16	19		53	63.4	488.93	1807	#
1609873991	Shusman	Robert	Springfield	PA	42	Family Practice	S	Paroxetine Hcl	Paroxetine Hcl	33	61	1809	562.83		#					*
1609874239	Singh	Balbir	Tomball	TX	48	Neurology	S	Paroxetine Hcl	Paroxetine Hcl	37	43	1290	275.05			37	43	275.05	1290	*
1609874262	Stobbe	Elizabeth	Hollister	MO	29	Internal Medicine	S	Paroxetine Hcl	Paroxetine Hcl	16	28	840	287.06		*					*
1609874346	Chouteau	Charles	Grove	OK	40	Family Practice	S	Paroxetine Hcl	Paroxetine Hcl	71	149	4470	957.65	15	#					#
1609874403	Mason	Raymond	Wooster	OH	39	Family Practice	S	Paroxetine Hcl	Paroxetine Hcl	15	37	1110	326.63		#					*
1609874510	Wirth	Steven	Ukiah	CA	6	Family Practice	S	Paroxetine Hcl	Paroxetine Hcl	28	34	1020	156.79			28	34	156.79	1020	*
1609874940	Cassis	Daniel	Miami Beach	FL	12	Cardiology	S	Paroxetine Hcl	Paroxetine Hcl	22	24	713	289.18			22	24	289.18	713	*
1609875145	Hill	Jeffrey	Galesburg	IL	17	Family Practice	S	Paroxetine Hcl	Paroxetine Hcl	48	68	1998	518.51			35	55	436.26	1608	*
1609875376	Shew	Jo Ann	Saint Louis	MO	29	Certified Clinical Nurse Specialist	S	Paroxetine Hcl	Paroxetine Hcl	17	17	510	168.06		*					*
1609875400	Hart	Jacqueline	Houston	TX	48	Internal Medicine	S	Paroxetine Hcl	Paroxetine Hcl	12	12	360	61.38			12	12	61.38	360	*
1609875632	Sassaman	Shelley	Hometown	PA	42	Physician Assistant	S	Paroxetine Hcl	Paroxetine Hcl	12	25	746	192.99		*					*
1609875673	Rogers	Gregory	Rome	GA	13	Internal Medicine	S	Paroxetine Hcl	Paroxetine Hcl	91	153	4590	729.71	24	#					#
1609875814	Moncier	Hal	Maynardville	TN	47	Family Practice	S	Paroxetine Hcl	Paroxetine Hcl	20	20	600	134.78		#					*
1609876135	Perez	Michael	Manassas	VA	51	Family Practice	S	Paroxetine Hcl	Paroxetine Hcl	35	71	2130	502.08		#					*
1609876283	Simons	Dane	Bay City	TX	48	Family Practice	S	Paroxetine Hcl	Paroxetine Hcl	71	129	3870	856.71	18		60	108	673.97	3240	#
1609876507	Smith	Matthew	Waterloo	IA	19	Family Practice	S	Paroxetine Hcl	Paroxetine Hcl	32	76	2280	340.34		#					*
1609876606	Anderson	Derrick	Lincoln	NE	31	Family Practice	S	Paroxetine Hcl	Paroxetine Hcl	29	39	1144	528.9			29	39	528.9	1144	*
1609876804	Maldonado-Medina	Anabelle	Miami	FL	12	Neurology	S	Paroxetine Hcl	Paroxetine Hcl	51	68	2040	435.75	14		22	28	199.27	840	*
1609876838	Dale	Edith	Rochester	NY	36	Internal Medicine	S	Paroxetine Hcl	Paroxetine Hcl	15	39	1170	288.61			15	39	288.61	1170	*
1609876861	Ziegler	Jack	Hobart	IN	18	Cardiology	S	Paroxetine Hcl	Paroxetine Hcl	12	22	660	220.7			12	22	220.7	660	*
1609877018	Jett	Patricia	Annapolis	MD	24	Family Practice	S	Paroxetine Hcl	Paroxetine Hcl	14	40	1200	160.59		*					*
1609877109	Tefend	Sherrie	Ypsilanti	MI	26	Internal Medicine	S	Paroxetine Hcl	Paroxetine Hcl	27	78.9	2366	440.72	11	#					*
1609877281	Schran	Mary Ann	Harrington Park	NJ	34	Internal Medicine	S	Paroxetine Hcl	Paroxetine Hcl	46	50	1500	736.86			35	39	568.68	1170	*
1609877315	Harris	Harvey	Columbus	GA	13	Internal Medicine	S	Paroxetine Hcl	Paroxetine Hcl	32	56	1680	257.17		#					*
1609877380	Nio	Deborah	Harrisonburg	VA	51	Family Practice	S	Paroxetine Hcl	Paroxetine Hcl	42	94	2820	644.37		#					*
1609877471	Molloy	John	Great Falls	MT	30	Gastroenterology	S	Paroxetine Cr	Paroxetine Hcl	12	12	336	1177.11			12	12	1177.11	336	*
1609877620	Connelly	Jason	Salisbury	NC	37	Family Practice	S	Paroxetine Hcl	Paroxetine Hcl	19	47	1410	283.47			19	47	283.47	1410	*
1609877885	Wolfgould	Christopher	Oneonta	NY	36	Family Practice	S	Paroxetine Hcl	Paroxetine Hcl	21	49	1470	638.29			21	49	638.29	1470	*
1609878057	Grischy	Robert	Lebanon	OH	39	Internal Medicine	S	Paroxetine Hcl	Paroxetine Hcl	20	46	1380	266.78		#					*
1609878115	Woodbury	Thomas	Rancho Cucamonga	CA	6	Family Practice	S	Paroxetine Hcl	Paroxetine Hcl	70	80.8	2040	795.49	15	#					#
1609878271	Garstang	Bradley	Kansas City	MO	29	Family Practice	S	Paroxetine Hcl	Paroxetine Hcl	15	44	1320	270.94			15	44	270.94	1320	*
1609878289	Taber	Mindy	Phoenix	AZ	4	Internal Medicine	S	Paroxetine Hcl	Paroxetine Hcl	12	34	1020	232.68			12	34	232.68	1020	*
1609878305	Ben-Sorek	Ethan	Lake Success	NY	36	Internal Medicine	S	Paroxetine Hcl	Paroxetine Hcl	12	30	900	260.39			12	30	260.39	900	*
1609878529	Sargent	Edward	San Antonio	TX	48	Internal Medicine	S	Paroxetine Hcl	Paroxetine Hcl	15	41	1230	105.04			15	41	105.04	1230	*
1609878610	Lueninghoener	Peter	Oneill	NE	31	Family Practice	S	Paroxetine Hcl	Paroxetine Hcl	42	46	1356	191.93			27	27	112.75	786	*
1609878776	Starkenburg	Robert	Raleigh	NC	37	Internal Medicine	S	Paroxetine Hcl	Paroxetine Hcl	41	73	2174	525.39		#					*
1609878859	Brillantes	Miguel	Fall River	MA	25	Internal Medicine	S	Paroxetine Hcl	Paroxetine Hcl	57	104	2976	928.81	13		57	104	928.81	2976		13
1609878875	Bishop	Richard	Westminster	CO	8	Family Practice	S	Paroxetine Hcl	Paroxetine Hcl	12	34.5	1035	362.77			12	34.5	362.77	1035	*
1609878883	Schmidt	Carol	Satellite Beach	FL	12	Family Practice	S	Paroxetine Hcl	Paroxetine Hcl	18	40	1200	198.23			18	40	198.23	1200	*
1609878974	Cope	John	Demorest	GA	13	Internal Medicine	S	Paroxetine Hcl	Paroxetine Hcl	14	30	900	158.76		*					*
1609879071	Cosgray	Cindy	Monticello	IN	18	Nurse Practitioner	S	Paroxetine Hcl	Paroxetine Hcl	13	35	1050	132.74			13	35	132.74	1050	*
1609879089	Mccarthy	Johanna	Batavia	NY	36	Nurse Practitioner	S	Paroxetine Hcl	Paroxetine Hcl	43	67	2010	439.81		#					*
1609879451	Cordaro	Anthony	Floral Park	NY	36	Internal Medicine	S	Paroxetine Hcl	Paroxetine Hcl	33	71	2130	394.13		#					*
1609879501	Everett	Leon	Lawrenceburg	TN	47	Family Practice	S	Paroxetine Hcl	Paroxetine Hcl	45	81	2430	539.99	13		31	45	287.88	1350	*
1609879618	Morris	David	Pembroke Pines	FL	12	Internal Medicine	S	Paroxetine Hcl	Paroxetine Hcl	13	23	690	84.21			13	23	84.21	690	*
1609879709	Fruiterman	Mark	Albany	NY	36	Endocrinology	S	Paroxetine Hcl	Paroxetine Hcl	15	45	1350	42.73			15	45	42.73	1350	*
1609879758	White	Barry	Somerset	KY	21	Family Practice	S	Paroxetine Hcl	Paroxetine Hcl	20	26	780	124.42		#					*
1609879881	Bussler	C. Shane	Gainesville	GA	13	Internal Medicine	S	Paroxetine Hcl	Paroxetine Hcl	76	138	4125	591.14	18		76	138	591.14	4125		18
1609880103	Clifton	James	Swainsboro	GA	13	Family Practice	S	Paroxetine Hcl	Paroxetine Hcl	145	203	6069	1174.17	23		110	150	750.37	4479	#
1609880186	Turtz	Lisa	Bronx	NY	36	Psychiatry & Neurology	T	Paroxetine Er	Paroxetine Hcl	12	12	360	1065.47			12	12	1065.47	360	*
1609880186	Turtz	Lisa	Bronx	NY	36	Psychiatry & Neurology	T	Paroxetine Hcl	Paroxetine Hcl	15	23	690	139.06			15	23	139.06	690	*
1609880707	Parrish	William	Bremen	GA	13	Family Practice	S	Paroxetine Hcl	Paroxetine Hcl	135	193	5781	1672.79	23		109	163	1289.3	4881	#
1609880814	Sigmund	Elizabeth	East Petersburg	PA	42	Nurse Practitioner	S	Paroxetine Hcl	Paroxetine Hcl	51	101	3030	586.58		#					*
1609881051	Mommsen	Craig	North Saint Paul	MN	27	Family Practice	S	Paroxetine Er	Paroxetine Hcl	16	16.3	490	1763.98			0	0	0	0	#
1609881051	Mommsen	Craig	North Saint Paul	MN	27	Family Practice	S	Paroxetine Hcl	Paroxetine Hcl	17	49	1470	251.46			17	49	251.46	1470	*
1609881580	Petroff	Helen	Ojai	CA	6	Family Practice	S	Paroxetine Hcl	Paroxetine Hcl	36	54	1364	712.26			36	54	712.26	1364	*
1609882000	Yeturu	Bhaskar	Elmhurst	NY	36	Internal Medicine	S	Paroxetine Hcl	Paroxetine Hcl	110	110	3210	1433.62	14	#					#
1609882117	Moultrie	Johnnie	Hope Mills	NC	37	Family Practice	S	Paroxetine Hcl	Paroxetine Hcl	54	70	2100	459.28			33	43	383.85	1290	*
1609882497	Seme	Melissa	Perryville	AR	5	Family Practice	S	Paroxetine Hcl	Paroxetine Hcl	25	35	1050	199.91		#					*
1609882612	Torres-Muniz	Noraymar	Springfield	MA	25	Family Practice	S	Paroxetine Hcl	Paroxetine Hcl	12	20	600	243.66		*					*
1609882950	Morrow	John	Austin	TX	48	Family Practice	S	Paroxetine Hcl	Paroxetine Hcl	31	73	2190	370.32		#					*
1609883149	Heims	Joellen	Carlisle	IA	19	Family Practice	S	Paroxetine Hcl	Paroxetine Hcl	21	29	870	128.14		*					*
1609883354	Kissel	David	Louisville	KY	21	Psychiatry	S	Paroxetine Hcl	Paroxetine Hcl	11	19.2	561	225.28		*					*
1609883453	Simon	Thomas	Evanston	WY	56	Internal Medicine	S	Paroxetine Hcl	Paroxetine Hcl	31	63	1848	361.1			31	63	361.1	1848	*
1609883503	Copen	Mark	Ft Lauderdale	FL	12	Internal Medicine	S	Paroxetine Hcl	Paroxetine Hcl	63	131	3930	869.17	20	#					#
1609883651	Trujillo	Jennifer	Belen	NM	35	Physician Assistant	S	Paroxetine Hcl	Paroxetine Hcl	16	38	1140	257.22		#					*
1609884097	Casas	Jacinto	Bronx	NY	36	Family Practice	S	Paroxetine Hcl	Paroxetine Hcl	21	23	690	144.46			21	23	144.46	690	*
1609884303	Horvath	Katalin	Edison	NJ	34	Internal Medicine	S	Paroxetine Hcl	Paroxetine Hcl	15	45	1350	365.85			15	45	365.85	1350	*
1609884436	Whitmer	Mary	Gladstone	MI	26	Family Practice	S	Paroxetine Hcl	Paroxetine Hcl	81	108.6	3241	1268.75	14		69	96.6	1041.29	2881	#
1609884600	Massey	William	Sterling Heights	MI	26	Internal Medicine	S	Paroxetine Hcl	Paroxetine Hcl	16	30	900	154.86		#					*
1609884881	Moll	Michael	Walsenburg	CO	8	Family Practice	S	Paroxetine Hcl	Paroxetine Hcl	26	36	1080	213.56		#					*
1609885284	Sivils	Larry	Madison	MS	28	Family Practice	S	Paroxetine Hcl	Paroxetine Hcl	18	34	1020	121.63		*					*
1609885813	Mize	Shannon	Cumming	GA	13	Family Practice	S	Paroxetine Hcl	Paroxetine Hcl	20	30	900	233.14		#					*
1609885979	Mueck	Gary	Spring	TX	48	Family Practice	S	Paroxetine Hcl	Paroxetine Hcl	11	19	570	337.73		*					*
1609886340	Zalanskas	Janet	Waterville	ME	23	Nurse Practitioner	S	Paroxetine Hcl	Paroxetine Hcl	36	46	1076	225.68		*					*
1609886373	Judd	Sonali	Tampa	FL	12	Family Practice	S	Paroxetine Hcl	Paroxetine Hcl	12	36	1080	249.3		#					*
1609886530	Brooks	John	Dallas	TX	48	Internal Medicine	S	Paroxetine Hcl	Paroxetine Hcl	33	41	1205	273.36			33	41	273.36	1205	*
1609886571	Radisavljevic	Branko	Long Beach	CA	6	Psychiatry	S	Paroxetine Hcl	Paroxetine Hcl	25	41	1230	116.12		#					*
1609886605	Hackett	Laura	La Mesa	CA	6	Family Practice	S	Paroxetine Hcl	Paroxetine Hcl	13	35	1050	249.62			13	35	249.62	1050	*
1609886902	Pelimskaya	Lutsiya	Delran	NJ	34	Internal Medicine	S	Paroxetine Hcl	Paroxetine Hcl	33	73	2175	285.48			33	73	285.48	2175	*
1609886969	Rivera	Walter	Arecibo	PR	72	General Practice	T	Paroxetine Hcl	Paroxetine Hcl	15	15	450	74.4		#					*
1609887017	Spelman	Jessica	Marion	OH	39	Internal Medicine	S	Paroxetine Hcl	Paroxetine Hcl	36	66	1980	412.93		*					*
1609887082	Incalcaterra	James	Houston	TX	48	Family Practice	S	Paroxetine Hcl	Paroxetine Hcl	71	97.2	2886	628.59	14		71	97.2	628.59	2886		14
1609887389	Prieve	John	Phoenix	AZ	4	Internal Medicine	S	Paroxetine Hcl	Paroxetine Hcl	34	96	2875	584.64	14	#					#
1609887504	Jensen	Welby	Kodiak	AK	2	Psychiatry	S	Paroxetine Hcl	Paroxetine Hcl	17	17	510	128.65			0	0	0	0	#
1609887801	Johnson	Jeffrey	Eagle	ID	16	Physician Assistant	S	Paroxetine Hcl	Paroxetine Hcl	22	27	810	187.9			0	0	0	0	#
1609888379	Ettinger	Jeffrey	Manchester	CT	9	Internal Medicine	S	Paroxetine Hcl	Paroxetine Hcl	14	18	540	139.41			14	18	139.41	540	*
1609888429	Tjan	Stephanus	Denver	CO	8	Internal Medicine	S	Paroxetine Hcl	Paroxetine Hcl	35	53	1590	510.73			35	53	510.73	1590	*
1609888692	Collins	Janet	Dallas	TX	48	Neuropsychiatry	S	Paroxetine Hcl	Paroxetine Hcl	16	31	930	436.36			16	31	436.36	930	*
1609889021	Hollis	Elizabeth	Bainbridge	GA	13	Nurse Practitioner	S	Paroxetine Hcl	Paroxetine Hcl	11	11	330	45.93			11	11	45.93	330	*
1609889062	Chang	Po-Shen	Longview	WA	53	Family Practice	S	Paroxetine Hcl	Paroxetine Hcl	49	107	3200	767.55	12		49	107	767.55	3200		12
1609889229	Maldonado	Carlos	Juncos	PR	72	Internal Medicine	S	Paroxetine Hcl	Paroxetine Hcl	18	40	1200	280.05		*					*
1609889419	Romanello	Joseph	Westerly	RI	44	Nephrology	S	Paroxetine Hcl	Paroxetine Hcl	26	38	1140	187.96			26	38	187.96	1140	*
1609889500	Laszlo	Daniel	Cuyahoga Falls	OH	39	Family Practice	S	Paroxetine Hcl	Paroxetine Hcl	18	18	510	120.2		#					*
1609889567	Pfeilsticker	John	Bradenton	FL	12	Emergency Medicine	S	Paroxetine Hcl	Paroxetine Hcl	66	75.1	2199	383.55			19	27.6	93.74	815	*
1609889641	Laporte	J. Carey	Colchester	CT	9	Family Practice	S	Paroxetine Hcl	Paroxetine Hcl	45	77	2284	512.88			32	64	390.11	1920	*
1609890045	Desamour	Junias	Apopka	FL	12	Internal Medicine	S	Paroxetine Hcl	Paroxetine Hcl	12	28	840	170.26		*					*
1609890474	Castillo	Elquis	Gadsden	AL	1	Medical Oncology	S	Paroxetine Hcl	Paroxetine Hcl	15	15	450	124.49		#					*
1609890573	Golden	Patrick	Fresno	CA	6	Internal Medicine	S	Paroxetine Hcl	Paroxetine Hcl	40	80	2335	503.73	13		40	80	503.73	2335		13
1609890805	Bleser	Karen	Schenectady	NY	36	Internal Medicine	S	Paroxetine Hcl	Paroxetine Hcl	40	40.2	1041	634.72			40	40.2	634.72	1041	*
1609890813	Ferber	Jeffrey	Vista	CA	6	Family Practice	S	Paroxetine Hcl	Paroxetine Hcl	14	20	588	175.08			14	20	175.08	588	*
1609891563	Kutty	Ittamveetil	Kingsport	TN	47	Psychiatry	S	Paroxetine Hcl	Paroxetine Hcl	27	28	765	234.27			0	0	0	0	#
1609891662	Cho	Doo	Johnstown	PA	42	Psychiatry	S	Paroxetine Hcl	Paroxetine Hcl	126	126	3609	946.4	17		25	25	166.25	750	*
1609891738	Gunn	Heidi	Minneapolis	MN	27	Family Practice	S	Paroxetine Hcl	Paroxetine Hcl	29	81.5	2439	468.07		#					*
1609891860	Keen	Susan	Greenville	NC	37	Emergency Medicine	S	Paroxetine Hcl	Paroxetine Hcl	11	17	510	102.04			11	17	102.04	510	*
1609891928	Zhu	Jenny	West Hills	CA	6	Neurology	S	Paroxetine Hcl	Paroxetine Hcl	13	13	390	36.17			13	13	36.17	390	*
1609892140	Cunagin	James	Beachwood	OH	39	Psychiatry	S	Paroxetine Hcl	Paroxetine Hcl	62	64	1872	1331.11		*					*
1609892413	Potter	Stephanie	Boise	ID	16	Family Practice	S	Paroxetine Hcl	Paroxetine Hcl	15	43	1290	384.35		#					*
1609892470	Purtell	Marcela	East Liverpool	OH	39	Family Practice	S	Paroxetine Hcl	Paroxetine Hcl	89	154	4592	1266.01	19		76	133	882.25	3962	#
1609893049	Jagadeesan	Subramaniam	Mission	TX	48	Internal Medicine	S	Paroxetine Hcl	Paroxetine Hcl	36	107	3210	608.49	11	#					*
1609893270	Wies	Karen	Tyler	TX	48	Internal Medicine	S	Paroxetine Hcl	Paroxetine Hcl	38	66	1957	468.35	12		23	43	382.85	1267	*
1609894179	Marshall	Sherrill	Norfolk	VA	51	Nurse Practitioner	S	Paroxetine Hcl	Paroxetine Hcl	20	29	854	215.59		*					*
1609894278	Vye	Theodore	Yakima	WA	53	Family Practice	S	Paroxetine Hcl	Paroxetine Hcl	27	49	1470	425.72			27	49	425.72	1470	*
1609894500	Lapid	Susana	Rolling Meadows	IL	17	Family Practice	S	Paroxetine Hcl	Paroxetine Hcl	12	36	1080	204.34			12	36	204.34	1080	*
1609894633	Hill	Heather	Saint Peters	MO	29	Psychiatry	S	Paroxetine Hcl	Paroxetine Hcl	33	61	1814	628.49		*					*
1609894690	Bonk	Robert	Merrionette Park	IL	17	Family Practice	S	Paroxetine Hcl	Paroxetine Hcl	16	40	1200	294.98		#					*
1609894922	Hubbard	Jonathan	St George	UT	49	Family Practice	S	Paroxetine Hcl	Paroxetine Hcl	27	59	1770	426.45			27	59	426.45	1770	*
1609895341	Collins	John	Roseburg	OR	41	Psychiatry	S	Paroxetine Hcl	Paroxetine Hcl	14	16	480	139.64		*					*
1609895390	Pelfrey	John	Dublin	OH	39	Family Practice	S	Paroxetine Hcl	Paroxetine Hcl	17	43	1270	480.37			17	43	480.37	1270	*
1609895499	Franzen	Thomas	Rantoul	IL	17	Family Practice	S	Paroxetine Hcl	Paroxetine Hcl	22	46	1380	504.93		#					*
1609895515	Reddy	Daram	Waukegan	IL	17	Psychiatry	S	Paroxetine Hcl	Paroxetine Hcl	66	80	2350	723.9		*					*
1609895580	Griffiths	Christina	Ahoskie	NC	37	Nurse Practitioner	S	Paroxetine Hcl	Paroxetine Hcl	19	41	1230	236.26		#					*
1609895911	Hahn	Mark	Caraway	AR	5	Family Practice	S	Paroxetine Hcl	Paroxetine Hcl	40	81	2361	672.85	13	#					#
1609895945	Dinger	Gary	Lorain	OH	39	Family Practice	S	Paroxetine Hcl	Paroxetine Hcl	12	22	660	77.05			12	22	77.05	660	*
1609895952	Rahman	Shakil	West Chester	OH	39	Psychiatry	S	Paroxetine Hcl	Paroxetine Hcl	15	15	434	226.99		*					*
1609896323	Littell	John	Kissimmee	FL	12	Family Practice	S	Paroxetine Hcl	Paroxetine Hcl	30	63	1890	386.37			18	50	265.79	1500	*
1609896604	Myers	Robin	Brandon	VT	50	Nurse Practitioner	S	Paroxetine Hcl	Paroxetine Hcl	22	62	1860	622.77		#					*
1609896968	Richard	Lucy	Presque Isle	ME	23	Nurse Practitioner	S	Paroxetine Hcl	Paroxetine Hcl	43	97	2910	726.82	13		43	97	726.82	2910		13
1609897305	Menendez-Aponte	Sergio	Winter Park	FL	12	Internal Medicine	S	Paroxetine Hcl	Paroxetine Hcl	14	24	686	135.78		#					*
1609897479	Khan	Munazza	Costa Mesa	CA	6	Internal Medicine	S	Paroxetine Hcl	Paroxetine Hcl	19	23	690	143.19		#					*
1609897503	Babiker	Muzamil	Anniston	AL	1	Internal Medicine	S	Paroxetine Hcl	Paroxetine Hcl	19	27	720	257.09		#					*
1609897842	Pitroda	Parag	Dade City	FL	12	Internal Medicine	S	Paroxetine Hcl	Paroxetine Hcl	24	40.2	1187	272.15		#					*
1609898030	Franklin	Terry	Monterey	CA	6	Family Practice	S	Paroxetine Hcl	Paroxetine Hcl	11	23	690	131			11	23	131	690	*
1609898469	Adler	Lawrence	New York	NY	36	Family Practice	S	Paroxetine Hcl	Paroxetine Hcl	11	11	330	123.43			11	11	123.43	330	*
1609898758	Batin	Frances	Loma Linda	CA	6	Sports Medicine	S	Paroxetine Hcl	Paroxetine Hcl	12	14	420	59.58		#					*
1609898964	Novak	John	Cobleskill	NY	36	Internal Medicine	S	Paroxetine Hcl	Paroxetine Hcl	21	48	1440	346.83		#					*
1609899087	Mojtahedian	Emmanuel	Los Angeles	CA	6	General Practice	S	Paroxetine Hcl	Paroxetine Hcl	12	12	269	145.38			12	12	145.38	269	*
1609899632	Shah	Bankim	Toms River	NJ	34	Internal Medicine	S	Paroxetine Hcl	Paroxetine Hcl	13	31	930	259.48		*					*
1609899871	Clark	Anne	Land O Lakes	FL	12	Nurse Practitioner	S	Paroxetine Hcl	Paroxetine Hcl	33	93	2790	459.8		#					*
1609901099	Dowdy	Erica	Union	WV	54	Physician Assistant	S	Paroxetine Hcl	Paroxetine Hcl	33	41	1230	228		#					*
1609903400	Nguyen	Cuong	San Jose	CA	6	Psychiatry	S	Paroxetine Hcl	Paroxetine Hcl	12	12.1	364	150.74		*					*
1609903913	Halimi	Hamidullah	Ypsilanti	MI	26	Internal Medicine	S	Paroxetine Hcl	Paroxetine Hcl	20	20.4	590	164.08			20	20.4	164.08	590	*
1609903988	Oprisiu	Cornelius	Commerce Township	MI	26	General Surgery	S	Paroxetine Hcl	Paroxetine Hcl	32	32	960	209.8		#					*
1609904150	Mootoo	Keith	Lynwood	CA	6	Internal Medicine	S	Paroxetine Hcl	Paroxetine Hcl	13	23	690	222.7		#					*
1609905876	Mullins-Frashier	Erin	Ripley	WV	54	Family Practice	S	Paroxetine Hcl	Paroxetine Hcl	29	39	1126	279.77		#					*
1609906726	Smith	Scott	Alum Creek	WV	54	Family Practice	S	Paroxetine Hcl	Paroxetine Hcl	116	159	4770	897.27	20		71	105	575.22	3150	#
1609907195	Horinek	Anthony	Peoria	IL	17	Nephrology	S	Paroxetine Hcl	Paroxetine Hcl	16	16	480	59.33		#					*
1609908052	O'brien	Ann	Eastport	ME	23	Nurse Practitioner	S	Paroxetine Hcl	Paroxetine Hcl	16	16	308	61.55			0	0	0	0	#
1609910108	Brown	Shawn	Waddy	KY	21	Psychiatry	S	Paroxetine Hcl	Paroxetine Hcl	30	34	1020	297.76		*					*
1609910207	Rhee-Kim	Mee Hyun	Yonkers	NY	36	Psychiatry	S	Paroxetine Hcl	Paroxetine Hcl	14	14	420	145.78			0	0	0	0	#
1609910397	Stearnes	David	Omaha	NE	31	Internal Medicine	S	Paroxetine Hcl	Paroxetine Hcl	23	35	1021	308.89			23	35	308.89	1021	*
1609912450	Johnson	Roxanne	Jamestown	ND	38	Nurse Practitioner	S	Paroxetine Hcl	Paroxetine Hcl	38	42	846	175.37		#					*
1609915479	Buche	Dale	Salinas	CA	6	Psychiatry	S	Paroxetine Hcl	Paroxetine Hcl	67	97	2910	705.47	15		22	26	189.49	780	*
1609915602	Beretich	Biljana	Scarborough	ME	23	Neurology	S	Paroxetine Hcl	Paroxetine Hcl	11	33	990	210.71			0	0	0	0	#
1609915719	Owens	Marc	Paradise	CA	6	Physician Assistant	S	Paroxetine Hcl	Paroxetine Hcl	20	34	1020	418.82			20	34	418.82	1020	*
1609915768	Wasser	Harris	Simi Valley	CA	6	Internal Medicine	S	Paroxetine Hcl	Paroxetine Hcl	39	53	1590	468.34		#					*
1609916691	Leal	Francisco	Rio Grande	PR	72	General Practice	S	Paroxetine Hcl	Paroxetine Hcl	18	18	540	136.3			18	18	136.3	540	*
1609917012	Strebel	Jennifer	Oklahoma City	OK	40	Obstetrics & Gynecology	S	Paroxetine Mesylate	Paroxetine Mesylate	19	19	570	2827.91			19	19	2827.91	570	*
1609918234	Grant	Gregory	Shawnee	OK	40	Family Practice	S	Paroxetine Hcl	Paroxetine Hcl	34	68	2040	314.99			21	45	188.8	1350	*
1609918978	Montemayor	Manuel	San Marcos	CA	6	General Practice	S	Paroxetine Hcl	Paroxetine Hcl	13	25	750	138.43			13	25	138.43	750	*
1609919497	Wiesenberger	Eileen	Eldersburg	MD	24	Internal Medicine	S	Paroxetine Hcl	Paroxetine Hcl	13	37	1110	400.61		#					*
1609920354	Subnani	Madhu	Imlay City	MI	26	Family Practice	S	Paroxetine Hcl	Paroxetine Hcl	38	38	1140	214.03			0	0	0	0	#
1609920636	Levsen	Janice	Rock Island	IL	17	Nurse Practitioner	S	Paroxetine Hcl	Paroxetine Hcl	18	46	1380	345.9			18	46	345.9	1380	*
1609920768	Palmer	Dennis	Aledo	IL	17	Osteopathic Manipulative Medicine	S	Paroxetine Hcl	Paroxetine Hcl	38	48	1417	250.61			38	48	250.61	1417	*
1609921758	Shemwell	Joan	Indianapolis	IN	18	Internal Medicine	S	Paroxetine Hcl	Paroxetine Hcl	147	147	3472	2155.09	17	#					#
1609922400	Gopalan	Ram	Arlington	VA	51	Psychiatry	S	Paroxetine Hcl	Paroxetine Hcl	31	39	1155	294.33			12	12	58.31	360	*
1609922541	Dugger	Walter	Camarillo	CA	6	Family Practice	S	Paroxetine Hcl	Paroxetine Hcl	15	31	930	334.07			15	31	334.07	930	*
1609924406	Kuliev	Emin	Woodland Hills	CA	6	Internal Medicine	S	Paroxetine Hcl	Paroxetine Hcl	31	88	2640	443.66	11	#					*
1609924505	Rafaeloff	Mojgan	Panorama City	CA	6	Internal Medicine	S	Paroxetine Hcl	Paroxetine Hcl	22	64	1920	472.81			22	64	472.81	1920	*
1609924984	Thammavong	Roulay	Middletown	OH	39	Internal Medicine	S	Paroxetine Hcl	Paroxetine Hcl	20	40	1200	335.85			20	40	335.85	1200	*
1609926203	Saldana	Oscar	Havertown	PA	42	Psychiatry	S	Paroxetine Hcl	Paroxetine Hcl	57	57	1710	250.75		#					*
1609926526	Draper	Jennifer	Sacramento	CA	6	Internal Medicine	S	Paroxetine Hcl	Paroxetine Hcl	14	36	1080	256.81			14	36	256.81	1080	*
1609927276	Gowda	Savitha	Norwood	MA	25	Internal Medicine	S	Paroxetine Hcl	Paroxetine Hcl	52	78	2328	604.84	15	#					#
1609928910	Karolyi	Susan	Warren	MI	26	Physician Assistant	S	Paroxetine Hcl	Paroxetine Hcl	19	25	750	186.32		*					*
1609929405	Hernandez	Michael	Jacksonville	FL	12	Internal Medicine	S	Paroxetine Hcl	Paroxetine Hcl	19	21	596	348.19			19	21	348.19	596	*
1609930346	Lebourgeois	Herbert	Baton Rouge	LA	22	Psychiatry	S	Paroxetine Hcl	Paroxetine Hcl	35	45	1334	211.41			12	14	71.05	420	*
1609930775	Smith	Michael	Tar Heel	NC	37	Family Practice	S	Paroxetine Hcl	Paroxetine Hcl	12	12	360	43.04			12	12	43.04	360	*
1609931013	Wills	Cheryl	Pueblo	CO	8	Family Practice	S	Paroxetine Hcl	Paroxetine Hcl	14	20	600	132.23			14	20	132.23	600	*
1609931187	Isenman	Eric	Melbourne	FL	12	Internal Medicine	S	Paroxetine Hcl	Paroxetine Hcl	61	111	3330	991.14	13	#					#
1609931625	Fisher	Catherine	Seattle	WA	53	Certified Clinical Nurse Specialist	S	Paroxetine Hcl	Paroxetine Hcl	12	12	360	51.72			12	12	51.72	360	*
1609931781	Sullivan	Robert	Adairsville	GA	13	Family Practice	S	Paroxetine Hcl	Paroxetine Hcl	62	141.9	4243	915	17		47	109	716.56	3270	#
1609931799	Humble	Stephen	Nashville	TN	47	Psychiatry	S	Paroxetine Hcl	Paroxetine Hcl	14	38	1140	209.81			14	38	209.81	1140	*
1609932466	Blume	Joshua	Philadelphia	PA	42	Psychiatry & Neurology	T	Paroxetine Hcl	Paroxetine Hcl	11	30.3	910	178.19		*					*
1609933878	Aziz	Haris	Rochester	NY	36	Internal Medicine	S	Paroxetine Hcl	Paroxetine Hcl	31	53	1590	320.88			19	41	232.27	1230	*
1609934330	Shah	Vipul	Hanover	PA	42	Internal Medicine	S	Paroxetine Hcl	Paroxetine Hcl	85	135.9	4077	754.96	14		71	121.9	662.3	3657	#
1609934538	Gandhi	Nikhil	La Mesa	CA	6	Internal Medicine	S	Paroxetine Hcl	Paroxetine Hcl	32	32.1	500	359.44	12	#					*
1609934587	Neuburger	Naftoli	Brooklyn	NY	36	Cardiology	S	Paroxetine Hcl	Paroxetine Hcl	11	21	630	168.04			11	21	168.04	630	*
1609934868	Thomas	Flavia	Houston	TX	48	Family Practice	S	Paroxetine Hcl	Paroxetine Hcl	14	24	720	197.39			0	0	0	0	#
1609935238	Chowdhury	Jasmine	Vancouver	WA	53	Internal Medicine	S	Paroxetine Hcl	Paroxetine Hcl	53	93	2753	704.73			53	93	704.73	2753	*
1609935279	Mikhael	Nagib	Fontana	CA	6	Psychiatry	S	Paroxetine Hcl	Paroxetine Hcl	41	136.7	4100	788.12	14		41	136.7	788.12	4100		14
1609935287	Balica	Mihaela	Woodland Hills	CA	6	Internal Medicine	S	Paroxetine Hcl	Paroxetine Hcl	12	37.3	1120	207.14			12	37.3	207.14	1120	*
1609935360	Hall	Brenda	Parker	CO	8	Family Practice	S	Paroxetine Hcl	Paroxetine Hcl	24	43	1290	341.34		#					*
1609935576	Greene	Thomas	Kirkland	WA	53	Family Practice	S	Paroxetine Hcl	Paroxetine Hcl	11	19	570	233.16			11	19	233.16	570	*
1609935709	Paredes	Manuel	Palm Springs	FL	12	Family Practice	S	Paroxetine Hcl	Paroxetine Hcl	28	36	1080	181.43			28	36	181.43	1080	*
1609935840	Ferrero	Vittorio	Middletown	CT	9	Psychiatry	S	Paroxetine Hcl	Paroxetine Hcl	32	64	1920	428.7		#					*
1609936194	Stoughton	John	Tucson	AZ	4	Family Practice	S	Paroxetine Hcl	Paroxetine Hcl	48	142	4260	953.3	23	#					#
1609936244	Amos	Susan	Terre Haute	IN	18	Family Practice	S	Paroxetine Hcl	Paroxetine Hcl	21	43	1290	185.29		#					*
1609937374	Brandt	Joel	Santa Barbara	CA	6	Family Practice	S	Paroxetine Hcl	Paroxetine Hcl	19	29	870	178.81			19	29	178.81	870	*
1609937499	Sullins	Lisia	St Simons Island	GA	13	Nurse Practitioner	S	Paroxetine Hcl	Paroxetine Hcl	17	33	990	169.91			17	33	169.91	990	*
1609937705	Ricca	Paul	Massapequa	NY	36	Internal Medicine	S	Paroxetine Hcl	Paroxetine Hcl	13	27	810	203.35			13	27	203.35	810	*
1609938117	Krupp	Petra	Sacramento	CA	6	Physician Assistant	S	Paroxetine Hcl	Paroxetine Hcl	16	16	480	80.73			16	16	80.73	480	*
1609938893	Haycraft	Daniel	Calistoga	CA	6	Psychiatry	S	Paroxetine Hcl	Paroxetine Hcl	13	13	390	48.18		*					*
1609939271	Jordan	Lori	Wilkes Barre	PA	42	Nurse Practitioner	S	Paroxetine Hcl	Paroxetine Hcl	18	28	840	167.14		#					*
1609939511	Ritter	Mark	Chesterton	IN	18	Family Practice	S	Paroxetine Hcl	Paroxetine Hcl	38	88	2640	867.85	11		38	88	867.85	2640		11
1609940741	Wang-D'amato	Nancy	Danbury	CT	9	Nurse Practitioner	S	Paroxetine Hcl	Paroxetine Hcl	11	19	570	345.5			0	0	0	0	#
1609943422	Tzakis	Evan	Riverside	CA	6	Psychiatry	S	Paroxetine Hcl	Paroxetine Hcl	157	358.5	10638	2886.56	42		95	258.5	2083.74	7701		31
1609944313	Manalo	Antonio	Springfield	CO	8	Family Practice	S	Paroxetine Hcl	Paroxetine Hcl	33	41	1230	348.81			33	41	348.81	1230	*
1609945856	Gasinu	Koku	Bronx	NY	36	Internal Medicine	S	Paroxetine Hcl	Paroxetine Hcl	13	13	390	162.76			13	13	162.76	390	*
1609946755	Mclamb	Lynette	San Rafael	CA	6	Internal Medicine	S	Paroxetine Hcl	Paroxetine Hcl	16	50.4	1512	266.39			16	50.4	266.39	1512	*
1609947431	Derlacki	Mary	Eugene	OR	41	Nurse Practitioner	S	Paroxetine Hcl	Paroxetine Hcl	15	19	570	98.65		#					*
1609947472	Desmarais	Roland	Woonsocket	RI	44	Internal Medicine	S	Paroxetine Hcl	Paroxetine Hcl	36	78	2302	616.77			36	78	616.77	2302	*
1609947506	Neff	Carolyn	Anaheim	CA	6	Neurology	S	Paroxetine Hcl	Paroxetine Hcl	59	185	5530	943.01	22		48	148.3	661.17	4430	#
1609947589	Casey	Patrick	Baldwin Park	CA	6	Psychiatry	S	Paroxetine Hcl	Paroxetine Hcl	54	155.5	4656	1086.07	22	#					#
1609947951	Minter	Richard	Worthington	OH	39	Psychiatry	S	Paroxetine Hcl	Paroxetine Hcl	21	35	1050	248.9		#					*
1609947993	Speer	Jarod	Childersburg	AL	1	Family Practice	S	Paroxetine Hcl	Paroxetine Hcl	87	167	5010	903.92	22		56	104	570.17	3120		11
1609948884	Sisselman	Stephen	Massapequa	NY	36	Internal Medicine	S	Paroxetine Hcl	Paroxetine Hcl	15	43	1290	188.17			15	43	188.17	1290	*
1609949205	Petznick	Allison	Sandusky	OH	39	Family Practice	S	Paroxetine Hcl	Paroxetine Hcl	37	61	1830	386.45			37	61	386.45	1830	*
1609949486	Curtis	Glenn	Searcy	AR	5	Nurse Practitioner	S	Paroxetine Hcl	Paroxetine Hcl	49	49	1470	196.45		#					*
1609950468	Aslam	Zaheer	Fort Myers	FL	12	Psychiatry	S	Paroxetine Hcl	Paroxetine Hcl	27	33	926	414.16			0	0	0	0	#
1609950492	Anderson-Fowler	Margo	Omaha	NE	31	Family Practice	S	Paroxetine Hcl	Paroxetine Hcl	47	95	2850	744.93	11		47	95	744.93	2850		11
1609950690	Seaver	Eric	Santa Rosa	CA	6	Family Practice	S	Paroxetine Hcl	Paroxetine Hcl	13	37	1110	131.28			13	37	131.28	1110	*
1609950906	Melsky	Lisa	Wayne	NJ	34	Internal Medicine	S	Paroxetine Hcl	Paroxetine Hcl	13	25	750	145.03			13	25	145.03	750	*
1609951177	Bryant	Leslie	Anchorage	AK	2	Family Practice	S	Paroxetine Hcl	Paroxetine Hcl	35	35	490	207.73		#					*
1609951623	Patel	Vipinchandra	Ormond Beach	FL	12	Internal Medicine	S	Paroxetine Hcl	Paroxetine Hcl	16	44	1320	300.76			16	44	300.76	1320	*
1609953116	Donmez	Petek	Rockville	MD	24	Internal Medicine	S	Paroxetine Hcl	Paroxetine Hcl	16	38	1140	339.27		#					*
1609953256	Boston	Keith	Placerville	CA	6	General Practice	S	Paroxetine Hcl	Paroxetine Hcl	16	20	600	137.97			16	20	137.97	600	*
1609953272	Kulkarni	Bhalachandra	Albuquerque	NM	35	General Practice	S	Paroxetine Hcl	Paroxetine Hcl	14	18	540	211.39		*					*
1609953934	Gandler	David	New York	NY	36	Psychiatry	S	Paroxetine Hcl	Paroxetine Hcl	69	83	2490	760.33		#					*
1609954155	Carlos	Jesus	Los Angeles	CA	6	Internal Medicine	S	Paroxetine Hcl	Paroxetine Hcl	34	80	2400	580.6	12	#					*
1609954569	Shamblin	Christopher	Sweetwater	TN	47	Internal Medicine	S	Paroxetine Hcl	Paroxetine Hcl	77	136.2	4057	1161.79	17		58	87.2	616.26	2587	#
1609954593	Hao	Huiwen	Fresno	CA	6	Psychiatry	S	Paroxetine Hcl	Paroxetine Hcl	43	101.3	2991	909.4	12		22	40.7	383.14	1171	*
1609954643	Cossu	John	Fort Myers	FL	12	Family Practice	S	Paroxetine Hcl	Paroxetine Hcl	22	60	1798	344.39			22	60	344.39	1798	*
1609954940	Allan	Patrick	Dayton	OH	39	Critical Care (Intensivists)	S	Paroxetine Hcl	Paroxetine Hcl	14	14	420	57.63		*					*
1609955137	Melancon	Eric	Morgan City	LA	22	Internal Medicine	S	Paroxetine Hcl	Paroxetine Hcl	65	125	3750	756.88	12		50	90	578.67	2700	*
1609955285	Ku	Tom	Corona	CA	6	Physician Assistant	S	Paroxetine Hcl	Paroxetine Hcl	33	66	1980	440.6		#					*
1609955483	Hummel	Rick	St Louis	MO	29	Internal Medicine	S	Paroxetine Hcl	Paroxetine Hcl	89	115.2	3457	930.27	11		46	64	551.37	1920	*
1609956085	Helmuth	Paul	Springfield	MA	25	Internal Medicine	S	Paroxetine Hcl	Paroxetine Hcl	34	52	1560	366.08		#					*
1609956218	Shafaie	Alireza	San Carlos	CA	6	Internal Medicine	S	Paroxetine Hcl	Paroxetine Hcl	12	12.3	366	40.39			0	0	0	0	#
1609956887	Merz	Stacey	Newport	OR	41	Physician Assistant	S	Paroxetine Hcl	Paroxetine Hcl	27	53.7	1610	529.2		#					*
1609956911	Reyes-Garza	Amaro	Lancaster	PA	42	Psychiatry	S	Paroxetine Hcl	Paroxetine Hcl	17	17	510	185.19			0	0	0	0	#
1609958032	Habib	Ihsan	Champaign	IL	17	Internal Medicine	S	Paroxetine Hcl	Paroxetine Hcl	17	49	1470	475.62			17	49	475.62	1470	*
1609958131	Moray	Nandini	Edison	NJ	34	Internal Medicine	S	Paroxetine Hcl	Paroxetine Hcl	20	20.1	602	212.84			20	20.1	212.84	602	*
1609958271	Reinke	Curtis	Olympia	WA	53	Internal Medicine	S	Paroxetine Hcl	Paroxetine Hcl	30	42	1260	463.5			15	23	103.79	690	*
1609958289	Weiss	David	El Segundo	CA	6	Internal Medicine	S	Paroxetine Hcl	Paroxetine Hcl	12	29	870	247.57			12	29	247.57	870	*
1609958669	Laubach	Sherri	Lakewood	CO	8	Family Practice	S	Paroxetine Hcl	Paroxetine Hcl	19	19	478	482.41		*					*
1609958891	Butner	Kendra	Higginsville	MO	29	Nurse Practitioner	S	Paroxetine Er	Paroxetine Hcl	12	12.2	329	1508.84			0	0	0	0	#
1609958891	Butner	Kendra	Higginsville	MO	29	Nurse Practitioner	S	Paroxetine Hcl	Paroxetine Hcl	20	32	960	197.77		*					*
1609958941	Sempirek	Rodney	Wheeling	WV	54	Physician Assistant	S	Paroxetine Hcl	Paroxetine Hcl	61	63	1844	405.12	12		23	23	154.38	690	*
1609959295	Acome	M. Richard	Wolcott	NY	36	Physician Assistant	S	Paroxetine Hcl	Paroxetine Hcl	134	202.9	6064	1249.94	27		108	174.9	1091.56	5224	#
1609959550	Mckenna	Harold	South Amboy	NJ	34	Internal Medicine	S	Paroxetine Hcl	Paroxetine Hcl	30	40	1200	209.8			30	40	209.8	1200	*
1609961069	Mazanowski	Donald	Keene	NH	33	Family Practice	S	Paroxetine Er	Paroxetine Hcl	12	36	1080	5085.65		*					*
1609961069	Mazanowski	Donald	Keene	NH	33	Family Practice	S	Paroxetine Hcl	Paroxetine Hcl	39	97	2881	774.9			24	72	521.05	2160	*
1609961150	Meyr-Cherry	Wendy	St Charles	MO	29	Family Practice	S	Paroxetine Hcl	Paroxetine Hcl	39	87	2580	590.32	11		39	87	590.32	2580		11
1609961929	Rivas-Plata	Ricardo	Pasadena	CA	6	Internal Medicine	S	Paroxetine Hcl	Paroxetine Hcl	15	29	870	148.91			15	29	148.91	870	*
1609962539	Deangelis	Michael	Glen Cove	NY	36	Internal Medicine	S	Paroxetine Hcl	Paroxetine Hcl	34	98	2940	862.14	11		34	98	862.14	2940		11
1609962869	Yosten	Joan	West Point	NE	31	Physician Assistant	S	Paroxetine Hcl	Paroxetine Hcl	26	41.4	1242	206.55			26	41.4	206.55	1242	*
1609963313	Harden	Elmer	Mcdonough	GA	13	Psychiatry	S	Paroxetine Hcl	Paroxetine Hcl	40	62	1860	680.48		#					*
1609963727	Rowan	Ben	Nashville	TN	47	Internal Medicine	S	Paroxetine Hcl	Paroxetine Hcl	12	36	1080	192.69		*					*
1609964402	Bigler	Jonathan	Ashland	KS	20	Physician Assistant	S	Paroxetine Hcl	Paroxetine Hcl	13	13	390	304.36		*					*
1609965136	Rivers	Richard	Enid	OK	40	Family Practice	S	Paroxetine Hcl	Paroxetine Hcl	66	130	3901	844.74	16	#					#
1609965375	Querubin	Jesus	Greenup	KY	21	Internal Medicine	S	Paroxetine Hcl	Paroxetine Hcl	27	41	1230	402.87		*					*
1609965409	Logerquist	Allen	New York	NY	36	Internal Medicine	S	Paroxetine Hcl	Paroxetine Hcl	14	14	420	109.67			14	14	109.67	420	*
1609965417	Nichols	Ivan	Orange	CA	6	Family Practice	S	Paroxetine Er	Paroxetine Hcl	13	13	381	1375.1			13	13	1375.1	381	*
1609965417	Nichols	Ivan	Orange	CA	6	Family Practice	S	Paroxetine Hcl	Paroxetine Hcl	67	120	3600	767.04	12	#					#
1609965540	Earl	Anna	Chester	MT	30	General Practice	S	Paroxetine Hcl	Paroxetine Hcl	74	158	4740	815.77	16	#					#
1609966613	Bergere	Larry	Fayetteville	GA	13	Internal Medicine	S	Paroxetine Hcl	Paroxetine Hcl	26	76	2280	273.15		#					*
1609967058	Rumbak	Mark	Tampa	FL	12	Pulmonary Disease	S	Paroxetine Hcl	Paroxetine Hcl	11	13	390	82.2			11	13	82.2	390	*
1609967082	Rappaport	Michael	Oregon City	OR	41	Psychiatry	S	Paroxetine Hcl	Paroxetine Hcl	81	81.2	2285	995.9			11	11.2	112.1	324	*
1609967140	Baez Ayala	Edgardo	Sabana Grande	PR	72	Internal Medicine	S	Paroxetine Hcl	Paroxetine Hcl	18	18	540	133.16		#					*
1609967520	Burcham	Penny	Oxford	MS	28	Nurse Practitioner	S	Paroxetine Hcl	Paroxetine Hcl	21	29	868	190.81		*					*
1609968015	Serafin	William	Nashville	TN	47	Internal Medicine	S	Paroxetine Hcl	Paroxetine Hcl	17	51	1530	144.7			17	51	144.7	1530	*
1609968460	Chundu	Sai	Corona	CA	6	Psychiatry	S	Paroxetine Hcl	Paroxetine Hcl	351	418.5	12555	3836.91	56		220	275.4	2573.91	8262		37
1609968734	Buch	Albert	East Liverpool	OH	39	Internal Medicine	S	Paroxetine Hcl	Paroxetine Hcl	68	88	2629	734.52			68	88	734.52	2629	*
1609969013	Sedlackova	Ludmila	Bronx	NY	36	Family Practice	S	Paroxetine Hcl	Paroxetine Hcl	20	38	1140	388.34			20	38	388.34	1140	*
1609969468	Lund	Richard	Omaha	NE	31	Nephrology	S	Paroxetine Hcl	Paroxetine Hcl	11	11	330	53.88			0	0	0	0	#
1609969476	Mwebe	David	Randolph	NE	31	Family Practice	S	Paroxetine Hcl	Paroxetine Hcl	11	13	390	42.69			11	13	42.69	390	*
1609969955	Lisboa	Rejane	Nashville	TN	47	Neurology	S	Paroxetine Hcl	Paroxetine Hcl	28	52	1560	344.39		#					*
1609970060	Arroyo	Angel	Rio Piedras	PR	72	Cardiology	S	Paroxetine Hcl	Paroxetine Hcl	15	21	630	96.3			15	21	96.3	630	*
1609970789	Arain	Sajid	Baltimore	MD	24	Internal Medicine	S	Paroxetine Hcl	Paroxetine Hcl	12	36	1080	200.25		*					*
1609970920	Alcantara Cardi	George	Arecibo	PR	72	General Practice	S	Paroxetine Hcl	Paroxetine Hcl	41	41	1230	256.69			29	29	180.79	870	*
1609971084	King	Steven	Youngstown	OH	39	Psychiatry	S	Paroxetine Hcl	Paroxetine Hcl	169	269.6	7981	2182.38	24		129	207.6	1729.3	6121	#
1609971118	Randhawa	Smita	Flemington	NJ	34	Family Practice	S	Paroxetine Hcl	Paroxetine Hcl	29	59	1770	382.36		#					*
1609971365	Cannon	Virginia	Olympia	WA	53	Internal Medicine	S	Paroxetine Hcl	Paroxetine Hcl	18	50	1500	491.24			18	50	491.24	1500	*
1609971696	Kochis	Christopher	West Hartford	CT	9	Nurse Practitioner	S	Paroxetine Hcl	Paroxetine Hcl	34	34	1006	283.46		*					*
1609972314	Mims	Albert	Lake City	SC	45	Family Practice	S	Paroxetine Hcl	Paroxetine Hcl	51	63.5	1905	366.42		#					*
1609972470	Berlinerblau	Michele	Philadelphia	PA	42	Psychiatry & Neurology	T	Paroxetine Hcl	Paroxetine Hcl	13	13	390	73.37			13	13	73.37	390	*
1609973346	Umakanthan	Suganthini	Princeton	NJ	34	Internal Medicine	S	Paroxetine Hcl	Paroxetine Hcl	20	28	809	529.99		#					*
1609973429	Torres	Carlos	White Plains	NY	36	Internal Medicine	S	Paroxetine Hcl	Paroxetine Hcl	104	134	4020	654.22	24		86	106	569.09	3180	#
1609973627	Perkins	Jason	Elkton	VA	51	Family Practice	S	Paroxetine Hcl	Paroxetine Hcl	66	111	3330	487.08	12		52	89	338.09	2670	*
1609974427	Hodges	Hugh	Winder	GA	13	Family Practice	S	Paroxetine Hcl	Paroxetine Hcl	25	58.5	1754	337.43		#					*
1609974468	Paparazo	Susan	Goldsboro	NC	37	Nurse Practitioner	S	Paroxetine Hcl	Paroxetine Hcl	39	55	1650	401.87			23	27	210.87	810	*
1609974492	Napolitana	Guy	Burlington	MA	25	Internal Medicine	S	Paroxetine Hcl	Paroxetine Hcl	19	39	1170	189.45		#					*
1609974948	Lamberson	Andrea	Birmingham	AL	1	Family Practice	S	Paroxetine Hcl	Paroxetine Hcl	43	71	2130	441.79			43	71	441.79	2130	*
1609976265	Davis	Jimmy	Talladega	AL	1	Internal Medicine	S	Paroxetine Hcl	Paroxetine Hcl	72	72	2128	1098.74	12		43	43	587.57	1290	*
1609976562	Mari	Alex	Modesto	CA	6	Family Practice	S	Paroxetine Hcl	Paroxetine Hcl	42	72	2160	703.29		#					*
1609977040	Golosow	Nikolas	Littleton	CO	8	Psychiatry	S	Paroxetine Hcl	Paroxetine Hcl	46	80	2372	833.62	13	#					*
1609977651	Kodityal	Meera	Odessa	TX	48	Internal Medicine	S	Paroxetine Hcl	Paroxetine Hcl	14	25	750	226.54		*					*
1609977719	Mattheos	Mary	Lindenhurst	NY	36	Internal Medicine	S	Paroxetine Hcl	Paroxetine Hcl	21	59	1770	599.96			21	59	599.96	1770	*
1609978048	Brantley	Daysha	Collinwood	TN	47	Nurse Practitioner	S	Paroxetine Hcl	Paroxetine Hcl	20	27	810	288.23		#					*
1609978196	Whorley	Laurie	Muskego	WI	55	Nurse Practitioner	S	Paroxetine Hcl	Paroxetine Hcl	24	34	1020	240.18			24	34	240.18	1020	*
1609978329	Richter	Michael	Rego Park	NY	36	Internal Medicine	S	Paroxetine Hcl	Paroxetine Hcl	12	20	600	167.41		#					*
1609978717	Burgio	David	Reno	NV	32	Nurse Practitioner	S	Paroxetine Hcl	Paroxetine Hcl	33	83	2490	457.13	11		16	42	187.56	1260	*
1609978964	Christopher	Reid	Bessemer	AL	1	Internal Medicine	S	Paroxetine Hcl	Paroxetine Hcl	46	108	3240	395.59	13	#					*
1609979038	Hatton	Elizabeth	Amherst	NY	36	Family Practice	S	Paroxetine Hcl	Paroxetine Hcl	27	51	1530	217.62			27	51	217.62	1530	*
1609979509	Wolff	Andrew	Rochester	NY	36	Internal Medicine	S	Paroxetine Hcl	Paroxetine Hcl	19	25	750	226.17			19	25	226.17	750	*
1609979723	Sewell	Daniel	Auburn	CA	6	Family Practice	S	Paroxetine Hcl	Paroxetine Hcl	48	86	2545	886.04		#					*
1609979871	Karippot	Anoop	San Diego	CA	6	Psychiatry	S	Paroxetine Hcl	Paroxetine Hcl	11	15	434	104.85		*					*
1609980135	Curran	Claude	Fall River	MA	25	Psychiatry	S	Paroxetine Hcl	Paroxetine Hcl	180	188	5636	1517.1	26		35	41	399.78	1230	*
1609980648	Addas	Mouhamad	Louisville	KY	21	Internal Medicine	S	Paroxetine Hcl	Paroxetine Hcl	28	28	773	498.04		#					*
1609981125	Klee	Renae	Sacramento	CA	6	Psychiatry & Neurology	T	Paroxetine Hcl	Paroxetine Hcl	28	28	816	209.33		*					*
1609981703	Paniszyn	Lucy	Newton Lower Falls	MA	25	Internal Medicine	S	Paroxetine Hcl	Paroxetine Hcl	54	112	3319	591.69	13	#					#
1609981828	Carrion De Leon	Salvador	Caguas	PR	72	Internal Medicine	S	Paroxetine Cr	Paroxetine Hcl	13	13	390	1377.65			13	13	1377.65	390	*
1609981828	Carrion De Leon	Salvador	Caguas	PR	72	Internal Medicine	S	Paroxetine Er	Paroxetine Hcl	11	11	330	1444.43			11	11	1444.43	330	*
1609981828	Carrion De Leon	Salvador	Caguas	PR	72	Internal Medicine	S	Paroxetine Hcl	Paroxetine Hcl	20	32	960	139.88		#					*
1609982529	Anreder	Lewis	Quogue	NY	36	Family Practice	S	Paroxetine Hcl	Paroxetine Hcl	53	63	1824	770.4			53	63	770.4	1824	*
1609982792	Rodriguez	Francisco	Aguadilla	PR	72	Internal Medicine	S	Paroxetine Hcl	Paroxetine Hcl	20	42	1260	198.79		*					*
1609982925	Welter	Kristin	Mountain View	CA	6	Internal Medicine	S	Paroxetine Hcl	Paroxetine Hcl	21	61	1830	494.54			21	61	494.54	1830	*
1609983675	Brintnall	Russell	Crystal City	TX	48	Physician Assistant	S	Paroxetine Hcl	Paroxetine Hcl	26	34	1020	158.76		#					*
1609984178	Moffet	Eric	Kingsport	TN	47	Psychiatry	S	Paroxetine Hcl	Paroxetine Hcl	532	656.8	19146	6347.2	72		252	305.8	2751.18	8930		33
1609984418	Cornett	John	Mechanicsville	VA	51	Family Practice	S	Paroxetine Hcl	Paroxetine Hcl	44	104	3120	576.27			44	104	576.27	3120	*
1609984475	Gillespie	John	Richmond	KY	21	Internal Medicine	S	Paroxetine Hcl	Paroxetine Hcl	59	127	3770	897.56	16		59	127	897.56	3770		16
1609984541	Fischer	Christine	Cleveland	OH	39	Geriatric Medicine	S	Paroxetine Hcl	Paroxetine Hcl	25	25	683	369.4			25	25	369.4	683	*
1609984715	Klosterman	Kameron	Pacolet	SC	45	Family Practice	S	Paroxetine Hcl	Paroxetine Hcl	12	34	1020	139.29		*					*
1609985852	Malave	Ernesto	Killeen	TX	48	Family Practice	S	Paroxetine Hcl	Paroxetine Hcl	23	47	1410	284.91		*					*
1609986074	Arena	Diana	Wilmington	MA	25	Internal Medicine	S	Paroxetine Hcl	Paroxetine Hcl	31	91	2730	587.4		#					*
1609986520	Malhotra	Madhu	Brooklyn	NY	36	Internal Medicine	S	Paroxetine Hcl	Paroxetine Hcl	16	16	480	78.72			16	16	78.72	480	*
1609987056	Brown	Michaele	Smyrna	GA	13	Internal Medicine	S	Paroxetine Hcl	Paroxetine Hcl	27	35	1002	214.45			27	35	214.45	1002	*
1609987155	Peebles	Richard	Richmond	VA	51	Internal Medicine	S	Paroxetine Hcl	Paroxetine Hcl	15	21.4	642	212.6			15	21.4	212.6	642	*
1609987197	Mcpherson	Belinda	Wilmington	NC	37	Family Practice	S	Paroxetine Hcl	Paroxetine Hcl	24	36	1080	402			24	36	402	1080	*
1609987577	Husain	Shabnam	San Jose	CA	6	Internal Medicine	S	Paroxetine Hcl	Paroxetine Hcl	30	74	2220	712.88			30	74	712.88	2220	*
1609987833	Mohammed	Dost	New Albany	IN	18	Family Practice	S	Paroxetine Hcl	Paroxetine Hcl	24	44	1320	367.92		#					*
1609988211	Goldman	Lawrence	Holbrook	NY	36	Internal Medicine	S	Paroxetine Hcl	Paroxetine Hcl	11	29	870	306.2		*					*
1609988393	Callahan	John	Aurora	NC	37	Family Practice	S	Paroxetine Hcl	Paroxetine Hcl	28	48	1388	281.55		#					*
1609988476	Nawroski-Wozniak	Joanna	La Mesa	CA	6	Family Practice	S	Paroxetine Hcl	Paroxetine Hcl	98	112	3360	495.13	18		86	100	450.19	3000	#
1609989045	Leisner	William	N Cape May	NJ	34	Internal Medicine	S	Paroxetine Hcl	Paroxetine Hcl	11	27	810	83.2		*					*
1609989193	Movva	Usha	Caro	MI	26	Psychiatry	S	Paroxetine Hcl	Paroxetine Hcl	100	122.5	3641	848.51	11		0	0	0	0		0
1609989359	Knouf	Gerald	Chubbuck	ID	16	Family Practice	S	Paroxetine Hcl	Paroxetine Hcl	22	30.2	905	265.7			22	30.2	265.7	905	*
1609989474	George	William	Eugene	OR	41	Internal Medicine	S	Paroxetine Hcl	Paroxetine Hcl	24	45	1326	356.88		*					*
1609989649	Gerstein	Jeffrey	Sacramento	CA	6	Psychiatry	S	Paroxetine Hcl	Paroxetine Hcl	13	13	390	47.45		*					*
1609990167	Thomas	James	Fort Bragg	CA	6	Physician Assistant	S	Paroxetine Hcl	Paroxetine Hcl	23	31	884	408.31		#					*
1609990688	Roa	Maria	Roosevelt Island	NY	36	Psychiatry & Neurology	T	Paroxetine Hcl	Paroxetine Hcl	19	21	630	149.18		*					*
1609990993	Liskey	Lee	San Francisco	CA	6	Internal Medicine	S	Paroxetine Hcl	Paroxetine Hcl	24	24	720	190.94			24	24	190.94	720	*
1609991926	Ortiz	Donnaville	Bremerton	WA	53	Family Practice	S	Paroxetine Hcl	Paroxetine Hcl	21	33	990	337.43		#					*
1609992536	Nixon	Nadine	Eau Claire	WI	55	Family Practice	S	Paroxetine Hcl	Paroxetine Hcl	13	19	570	137.54		*					*
1609993013	Inman	Holly	Carrollton	OH	39	Nurse Practitioner	S	Paroxetine Hcl	Paroxetine Hcl	64	74	1419	432.13		#					*
1609993112	Douglas	Lacy	Tallahassee	FL	12	Physician Assistant	S	Paroxetine Hcl	Paroxetine Hcl	14	38	1140	92.72			14	38	92.72	1140	*
1609995570	Harris	Tami	Indian Land	SC	45	Family Practice	S	Paroxetine Hcl	Paroxetine Hcl	40	92	2760	556.02	12	#					#
1609997808	Huang	Jocelin	Edina	MN	27	Medical Oncology	S	Paroxetine Hcl	Paroxetine Hcl	13	15	450	55.32			13	15	55.32	450	*
1619001781	Dahlem	Heidi	Cedar Rapids	IA	19	Internal Medicine	S	Paroxetine Hcl	Paroxetine Hcl	45	91	2730	492.8			45	91	492.8	2730	*
1619003951	Morton	Laura	Louisville	KY	21	Geriatric Medicine	S	Paroxetine Hcl	Paroxetine Hcl	38	38	559	402.18			38	38	402.18	559	*
1619005659	Gurell	Patricia	Salt Lake City	UT	49	Nurse Practitioner	S	Paroxetine Hcl	Paroxetine Hcl	18	18	526	97.8			0	0	0	0	#
1619006152	Bilska	Magdalena	Winston Salem	NC	37	Family Practice	S	Paroxetine Hcl	Paroxetine Hcl	13	25	750	145.49			13	25	145.49	750	*
1619007002	Lord	Cory	Lakeland	FL	12	Nurse Practitioner	S	Paroxetine Hcl	Paroxetine Hcl	34	40.1	1121	187.77			34	40.1	187.77	1121	*
1619008521	Noel	Jo	Lancaster	KY	21	Nurse Practitioner	S	Paroxetine Hcl	Paroxetine Hcl	28	46	1380	221.09			13	21	144.9	630	*
1619008844	Klugman	Deborah	New York	NY	36	Nurse Practitioner	S	Paroxetine Hcl	Paroxetine Hcl	17	17	510	55.65			17	17	55.65	510	*
1619009099	Miele	Bevon	Flemington	NJ	34	Nephrology	S	Paroxetine Hcl	Paroxetine Hcl	16	22	660	107.83		*					*
1619009800	Lombardi	George	New York	NY	36	Internal Medicine	S	Paroxetine Hcl	Paroxetine Hcl	13	13	390	128.05			13	13	128.05	390	*
1619009826	Libra	Jeffery	Grand Rapids	MI	26	Family Practice	S	Paroxetine Hcl	Paroxetine Hcl	12	32	960	271.41		*					*
1619009875	Grover	Michael	Evanston	IL	17	Psychiatry	S	Paroxetine Hcl	Paroxetine Hcl	19	24	720	251.87		*					*
1619010444	Fiessinger	Willard	Benton	KY	21	Nurse Practitioner	S	Paroxetine Hcl	Paroxetine Hcl	12	36	1080	241.68			12	36	241.68	1080	*
1619013463	Skeivys	Saulius	Woodside	NY	36	Family Practice	S	Paroxetine Hcl	Paroxetine Hcl	16	30	900	128.8		*					*
1619014420	William	Christina	Brockport	NY	36	Internal Medicine	S	Paroxetine Hcl	Paroxetine Hcl	50	93	2790	663.91	12		50	93	663.91	2790		12
1619015195	Mazmanyan	Manvel	Glendale	CA	6	General Practice	S	Paroxetine Hcl	Paroxetine Hcl	184	184	5520	967.76	17		163	163	890.37	4890	#
1619015211	Dorfman	Margaret	Raleigh	NC	37	Psychiatry	S	Paroxetine Hcl	Paroxetine Hcl	69	107	3210	929.36			56	94	823.85	2820	*
1619017191	Munella	Brenda	Jamestown	NY	36	Nurse Practitioner	S	Paroxetine Hcl	Paroxetine Hcl	11	11	330	78.32			11	11	78.32	330	*
1619017761	Blasco	Hildebert	Carolina	PR	72	General Practice	S	Paroxetine Hcl	Paroxetine Hcl	36	40	1200	289.37			36	40	289.37	1200	*
1619018637	Granoff	Abbot	Norfolk	VA	51	Specialist	T	Paroxetine Hcl	Paroxetine Hcl	17	25	750	127.4			17	25	127.4	750	*
1619021045	Semar	David	Saddle River	NJ	34	Psychiatry	S	Paroxetine Hcl	Paroxetine Hcl	11	15	450	109.42			11	15	109.42	450	*
1619021672	Manlove	Stephen	Rapid City	SD	46	Psychiatry	S	Paroxetine Hcl	Paroxetine Hcl	44	76.5	2286	613.67			16	40	240.97	1196	*
1619022423	Paradis	Loraine	Madison	ME	23	Family Practice	S	Paroxetine Hcl	Paroxetine Hcl	59	74	2220	528.93	11		47	62	453.06	1860	*
1619022555	Kauker	Linda	Sioux Falls	SD	46	Physician Assistant	S	Paroxetine Hcl	Paroxetine Hcl	50	68	2035	437.86			17	19	144.73	570	*
1619023157	Pierre-Michel	Solange	Brawley	CA	6	Nurse Practitioner	S	Paroxetine Hcl	Paroxetine Hcl	19	25	750	134.1			19	25	134.1	750	*
1619023249	Unterhalter	Stefan	Beverly Hills	CA	6	Nephrology	S	Paroxetine Hcl	Paroxetine Hcl	25	33	990	302.7			25	33	302.7	990	*
1619023314	Rodriguez	Migdalia	Carolina	PR	72	General Practice	S	Paroxetine Hcl	Paroxetine Hcl	12	12	335	81.31			12	12	81.31	335	*
1619023769	Manese	Jeffrey	San Francisco	CA	6	Physician Assistant	S	Paroxetine Hcl	Paroxetine Hcl	12	14	420	79.35		*					*
1619023793	Bhateja	Meera	Newark	CA	6	Internal Medicine	S	Paroxetine Hcl	Paroxetine Hcl	28	69.6	2088	439.38	11		15	32.6	168.64	978	*
1619024015	Artime	Jorge	Fort Lauderdale	FL	12	Internal Medicine	S	Paroxetine Hcl	Paroxetine Hcl	11	29	870	146.5			11	29	146.5	870	*
1619024494	Grimes	Teresa	Watertown	WI	55	Physician Assistant	S	Paroxetine Hcl	Paroxetine Hcl	31	45.1	1353	485.56		*					*
1619024957	Kalloo	Shaheed	West Palm Beach	FL	12	Internal Medicine	S	Paroxetine Hcl	Paroxetine Hcl	12	12	360	92.01			12	12	92.01	360	*
1619025640	Jalali	Mahnaz	San Diego	CA	6	Family Practice	S	Paroxetine Hcl	Paroxetine Hcl	13	43.3	1300	238.95			13	43.3	238.95	1300	*
1619026465	Gorbatenko	Margaret	Minneapolis	MN	27	Psychiatry	S	Paroxetine Hcl	Paroxetine Hcl	33	43.1	1272	308.14		*					*
1619027430	Zhornitskiy	Leonid	Clovis	CA	6	Family Practice	S	Paroxetine Hcl	Paroxetine Hcl	17	52	1560	354.88			17	52	354.88	1560	*
1619027471	Joseph	David	Shallotte	NC	37	Psychiatry	S	Paroxetine Hcl	Paroxetine Hcl	22	22.1	661	186.57			0	0	0	0	#
1619030616	Ruffino-Mosher	Vitina	Amsterdam	NY	36	Nurse Practitioner	S	Paroxetine Hcl	Paroxetine Hcl	38	50	1500	388.71			16	16	156.78	480	*
1619031317	Aneja	Alka	Fremont	CA	6	Psychiatry	S	Paroxetine Hcl	Paroxetine Hcl	25	25	737	173.85			0	0	0	0	#
1619031556	Gertsik	Lev	South Pasadena	CA	6	Psychiatry	S	Paroxetine Hcl	Paroxetine Hcl	28	28.5	851	248.1		*					*
1619031846	Fluker	Alisha	Dallas	TX	48	Nurse Practitioner	S	Paroxetine Hcl	Paroxetine Hcl	87	87	2601	564.38	18		12	12	109.47	360	*
1619032141	Tabari	Hossein	Bogalusa	LA	22	Nephrology	S	Paroxetine Hcl	Paroxetine Hcl	53	69	1938	553.88	11	#					*
1619032182	Hardy	John	Pueblo	CO	8	Psychiatry	S	Paroxetine Hcl	Paroxetine Hcl	62	86.3	2588	624.76			31	45.3	349.19	1358	*
1619032356	Moreira	Juan	San Juan	PR	72	Neurology	S	Paroxetine Hcl	Paroxetine Hcl	30	46	1380	261.19		#					*
1619032539	Kharitonova	Anna	Brooklyn	NY	36	Psychiatry	S	Paroxetine Hcl	Paroxetine Hcl	117	119	3503	1029.65	20		82	82	682.94	2416	#
1619032752	Alderson	Gina	Seaford	DE	10	Neurology	S	Paroxetine Hcl	Paroxetine Hcl	20	36	1080	246.33			20	36	246.33	1080	*
1619033404	Wright	Shannon	Belle	MO	29	Nurse Practitioner	S	Paroxetine Hcl	Paroxetine Hcl	45	76	2280	430.23	11	#					*
1619034840	Singer	Grace	Culpeper	VA	51	Internal Medicine	S	Paroxetine Hcl	Paroxetine Hcl	27	77	2310	687.74			27	77	687.74	2310	*
1619035169	Harris	David	Royston	GA	13	Family Practice	S	Paroxetine Hcl	Paroxetine Hcl	104	142	4230	882.84	16		85	117	669.99	3480	#
1619035342	Thadhani	Ramchand	Galloway	NJ	34	Internal Medicine	S	Paroxetine Hcl	Paroxetine Hcl	31	33	990	422.19			18	20	252.12	600	*
1619035425	Wilhelm	Heather	Omaha	NE	31	Nurse Practitioner	S	Paroxetine Hcl	Paroxetine Hcl	32	32	960	172.21			0	0	0	0	#
1619035573	Mathur	Alok	Olney	MD	24	Internal Medicine	S	Paroxetine Hcl	Paroxetine Hcl	20	60	1800	560.47			20	60	560.47	1800	*
1619036316	Oren	Jackie	Kilmarnock	VA	51	Nurse Practitioner	S	Paroxetine Hcl	Paroxetine Hcl	17	31	930	254.33		#					*
1619036811	Feldman	Julian	Philadelphia	PA	42	Obstetrics & Gynecology	S	Paroxetine Hcl	Paroxetine Hcl	24	24	720	273.26			24	24	273.26	720	*
1619038205	Sanikam	Sreenivasa	Jamaica	NY	36	Psychiatry	S	Paroxetine Hcl	Paroxetine Hcl	84	84	2468	485.71	11		51	51	250.54	1521	*
1619038619	Wilkinson	Maurice	Hallettsville	TX	48	Family Practice	S	Paroxetine Hcl	Paroxetine Hcl	55	91	2606	559.85	13	#					#
1619039278	Ahuja	Aakash	Minneapolis	MN	27	Psychiatry & Neurology	T	Paroxetine Hcl	Paroxetine Hcl	21	21	630	192.3		*					*
1619039310	Skolnick	Blair	Manhasset	NY	36	Psychiatry	S	Paroxetine Hcl	Paroxetine Hcl	36	38	1140	276.83			25	27	194.8	810	*
1619039328	Patel	Dharmesh	Joliet	IL	17	Family Practice	S	Paroxetine Hcl	Paroxetine Hcl	30	44	1320	239.23		#					*
1619039419	Ambas	Felipe	Winnebago	WI	55	Psychiatry	S	Paroxetine Hcl	Paroxetine Hcl	11	11	154	70.17		*					*
1619039666	Lockhart	Rebecca	Birmingham	AL	1	Internal Medicine	S	Paroxetine Hcl	Paroxetine Hcl	27	31	930	217.21			27	31	217.21	930	*
1619039757	Dennis	Kristen	Bloomington	MN	27	Nurse Practitioner	S	Paroxetine Hcl	Paroxetine Hcl	12	12	360	465.04			12	12	465.04	360	*
1619039856	Onopa	Janet	Honolulu	HI	15	Internal Medicine	S	Paroxetine Hcl	Paroxetine Hcl	17	46	1380	187			17	46	187	1380	*
1619040227	Riordan	John	San Francisco	CA	6	Nephrology	S	Paroxetine Hcl	Paroxetine Hcl	13	21	630	204.66			13	21	204.66	630	*
1619040250	Wergeland	Kevin	Eau Claire	WI	55	Internal Medicine	S	Paroxetine Hcl	Paroxetine Hcl	84	132	3950	826.03	14		69	101	658.87	3020	#
1619041126	Schooley	Susan	Detroit	MI	26	Family Practice	S	Paroxetine Hcl	Paroxetine Hcl	27	47.1	1413	192.07		*					*
1619041332	Ayadi	Jauvid	Orlando	FL	12	Internal Medicine	S	Paroxetine Hcl	Paroxetine Hcl	44	44	1183	596.6	11	#					*
1619041415	Rogers	William	San Marcos	TX	48	Family Practice	S	Paroxetine Hcl	Paroxetine Hcl	12	22	660	138.93			12	22	138.93	660	*
1619041704	Schmidt	Rodney	Eureka	MT	30	Physician Assistant	S	Paroxetine Hcl	Paroxetine Hcl	16	28	840	178.84			16	28	178.84	840	*
1619041936	Jimenez	Lourdes	Antioch	CA	6	Internal Medicine	S	Paroxetine Hcl	Paroxetine Hcl	11	36.7	1100	212.27			11	36.7	212.27	1100	*
1619042942	Mulford	Jacinda	Millville	NJ	34	Certified Clinical Nurse Specialist	S	Paroxetine Er	Paroxetine Hcl	20	22	650	2086.91			0	0	0	0	#
1619042942	Mulford	Jacinda	Millville	NJ	34	Certified Clinical Nurse Specialist	S	Paroxetine Hcl	Paroxetine Hcl	52	52	1560	474.87			0	0	0	0	#
1619043304	Grace	David	Plymouth	MA	25	Internal Medicine	S	Paroxetine Hcl	Paroxetine Hcl	52	64	1894	381.91			52	64	381.91	1894	*
1619043346	Neis	Miles	Osage Beach	MO	29	Internal Medicine	S	Paroxetine Hcl	Paroxetine Hcl	26	70	2100	510.16		#					*
1619044161	Tynes Mccray	Wanda	Suffolk	VA	51	Nurse Practitioner	S	Paroxetine Hcl	Paroxetine Hcl	36	48	1440	306.23			24	34	250.23	1020	*
1619044955	Rupe	Carol	Charlotte	NC	37	Family Practice	S	Paroxetine Hcl	Paroxetine Hcl	25	53	1590	350.42			25	53	350.42	1590	*
1619045622	Ladds	Brian	Bronx	NY	36	Psychiatry	S	Paroxetine Hcl	Paroxetine Hcl	11	11	330	50.37		*					*
1619046679	Jimmerson	Robert	Little Rock	AR	5	Family Practice	S	Paroxetine Hcl	Paroxetine Hcl	61	118	3540	653.78	16		49	86	452.95	2580	#
1619047362	Bowman	Jonathan	Kanab	UT	49	Family Practice	S	Paroxetine Hcl	Paroxetine Hcl	36	70	2100	497.07			36	70	497.07	2100	*
1619047610	Ojiaku	Herbert	Carlsbad	NM	35	Family Practice	S	Paroxetine Hcl	Paroxetine Hcl	30	44	1277	267.51		#					*
1619047743	Foote	Mark	Salt Lake City	UT	49	Psychiatry	S	Paroxetine Hcl	Paroxetine Hcl	25	47	1381	292.11		#					*
1619048204	Lowry	Slater	Columbus	MS	28	Internal Medicine	S	Paroxetine Hcl	Paroxetine Hcl	27	49	1470	341.39		#					*
1619048295	Khan	Shahbaz	Concord	CA	6	Psychiatry	S	Paroxetine Hcl	Paroxetine Hcl	31	83	2490	578.79	12		20	50	360.41	1500	*
1619048303	Dooley	Catherine	Binghamton	NY	36	Nurse Practitioner	S	Paroxetine Hcl	Paroxetine Hcl	45	45.2	1322	619.39			45	45.2	619.39	1322	*
1619048907	Ebrahimi	Ali	Minneapolis	MN	27	Psychiatry	S	Paroxetine Hcl	Paroxetine Hcl	20	20.2	570	224.9			0	0	0	0	#
1619048956	Huang	Xuemei	Hershey	PA	42	Neurology	S	Paroxetine Hcl	Paroxetine Hcl	11	21	630	159.29			11	21	159.29	630	*
1619049392	Kelleher	Kevin	Roanoke	VA	51	Family Practice	S	Paroxetine Hcl	Paroxetine Hcl	51	95	2850	636.82			51	95	636.82	2850	*
1619050218	Barrow	Gregory	Clermont	FL	12	Psychiatry	S	Paroxetine Hcl	Paroxetine Hcl	95	117.1	3508	1029.57	16		59	71.1	772.49	2128	*
1619050259	Lurye	Olga	Baltimore	MD	24	Internal Medicine	S	Paroxetine Hcl	Paroxetine Hcl	13	25	750	106.01		*					*
1619050424	Petersen	David	Lewiston	ID	16	Family Practice	S	Paroxetine Hcl	Paroxetine Hcl	15	23	690	166.16			15	23	166.16	690	*
1619050523	Cardona	Maria	San Juan	PR	72	Internal Medicine	S	Paroxetine Hcl	Paroxetine Hcl	84	141	4230	903.53	20		84	141	903.53	4230		20
1619050572	Muthukumaran	Abirami	Los Angeles	CA	6	Neurology	S	Paroxetine Hcl	Paroxetine Hcl	11	11	330	78.54			0	0	0	0	#
1619052297	Benham	Jamie	Knox City	TX	48	Nurse Practitioner	S	Paroxetine Hcl	Paroxetine Hcl	36	48	1419	305.11			18	30	224.02	900	*
1619052610	Van Der Hoeven	Annette	Briarcliff Manor	NY	36	Internal Medicine	S	Paroxetine Hcl	Paroxetine Hcl	23	23	418	149.2			23	23	149.2	418	*
1619053477	Almhana	Diab	Avon Lake	OH	39	Psychiatry	S	Paroxetine Hcl	Paroxetine Hcl	16	36	1080	175.98		#					*
1619053956	Torres-Martinez	Jorge	Salinas	PR	72	General Practice	S	Paroxetine Hcl	Paroxetine Hcl	13	13	390	73.52		*					*
1619054459	Cody	Regina	Statesboro	GA	13	Nurse Practitioner	S	Paroxetine Hcl	Paroxetine Hcl	14	16	471	133.18		#					*
1619054491	Heitzman	George	Martinez	CA	6	Psychiatry	S	Paroxetine Hcl	Paroxetine Hcl	44	44	1320	688.28			19	19	200.2	570	*
1619054905	Michaiel	Samia	Los Angeles	CA	6	Psychiatry	S	Paroxetine Hcl	Paroxetine Hcl	48	67	2010	427.76		#					*
1619055506	Sun	Xiaolu	Stockton	CA	6	Internal Medicine	S	Paroxetine Hcl	Paroxetine Hcl	13	43.3	1300	356.34			13	43.3	356.34	1300	*
1619055837	Robbins	Sheila	Vestal	NY	36	Nurse Practitioner	S	Paroxetine Hcl	Paroxetine Hcl	25	43	1290	343.68			13	31	280.88	930	*
1619055886	Murray	Steven	Dalton	OH	39	Family Practice	S	Paroxetine Hcl	Paroxetine Hcl	85	118	3191	1106.43	11	#					*
1619056009	Sterling	Julie	Cedar Rapids	IA	19	Family Practice	S	Paroxetine Hcl	Paroxetine Hcl	21	33	988	214.68			21	33	214.68	988	*
1619056231	Stampfli	Caroline	Arlington	WA	53	Physician Assistant	S	Paroxetine Hcl	Paroxetine Hcl	13	19	570	170.14		*					*
1619056264	Perry	Marcus	Milwaukee	WI	55	Internal Medicine	S	Paroxetine Hcl	Paroxetine Hcl	11	25	750	238.24			11	25	238.24	750	*
1619056793	Hayes	Andrea	Parkersburg	WV	54	Physician Assistant	S	Paroxetine Hcl	Paroxetine Hcl	62	62	1860	468.54	12		19	19	120.78	570	*
1619056918	Andrew	Julita	Kingston	NY	36	Psychiatry	S	Paroxetine Er	Paroxetine Hcl	11	11	330	2387.32			11	11	2387.32	330	*
1619056918	Andrew	Julita	Kingston	NY	36	Psychiatry	S	Paroxetine Hcl	Paroxetine Hcl	53	65	1927	322.86			17	25	172.47	727	*
1619057759	Barrett	Barbara	Miramar	FL	12	Nurse Practitioner	S	Paroxetine Hcl	Paroxetine Hcl	14	14.3	428	124.49		*					*
1619058047	Gilbert	Samuel	Acworth	GA	13	Family Practice	S	Paroxetine Hcl	Paroxetine Hcl	19	57	1710	257.15			19	57	257.15	1710	*
1619058583	Harrington	Maria	Clermont	FL	12	Nurse Practitioner	S	Paroxetine Hcl	Paroxetine Hcl	16	42	1260	376.29			16	42	376.29	1260	*
1619058674	Shahidi	Firoozeh	Falls Church	VA	51	Endocrinology	S	Paroxetine Hcl	Paroxetine Hcl	20	26	780	146.96			20	26	146.96	780	*
1619059342	Yerrington	Robert	San Antonio	TX	48	Family Practice	S	Paroxetine Hcl	Paroxetine Hcl	25	59	1747	262.88			25	59	262.88	1747	*
1619060183	Sirota	Harold	Valley Stream	NY	36	Family Practice	S	Paroxetine Hcl	Paroxetine Hcl	11	23	690	180.9			11	23	180.9	690	*
1619060266	Anderson	Sabrena	Mesa	AZ	4	Physician Assistant	S	Paroxetine Hcl	Paroxetine Hcl	18	54	1620	263.62		#					*
1619060829	Assevero	Anna Maria	Hudson	NY	36	Internal Medicine	S	Paroxetine Hcl	Paroxetine Hcl	19	49	1470	339.37		*					*
1619061579	Pugh	Charles	Savannah	GA	13	Internal Medicine	S	Paroxetine Hcl	Paroxetine Hcl	29	29	195	203.15		#					*
1619062007	Barley	William	Placerville	CA	6	Family Practice	S	Paroxetine Hcl	Paroxetine Hcl	35	69.5	2085	447.48			35	69.5	447.48	2085	*
1619062114	Lasala	Matthew	Bend	OR	41	Internal Medicine	S	Paroxetine Hcl	Paroxetine Hcl	59	130.8	3898	899.28	14		40	99.8	640.52	2994	#
1619062585	Eason	Carl	Lake Butler	FL	12	General Practice	S	Paroxetine Hcl	Paroxetine Hcl	19	35	1050	336.21		#					*
1619063120	Sansait	Nicomedes	Powell	OH	39	Psychiatry	S	Paroxetine Hcl	Paroxetine Hcl	16	16	480	73.36		*					*
1619063591	Vidrine-Parks	Lori	Ville Platte	LA	22	Internal Medicine	S	Paroxetine Hcl	Paroxetine Hcl	41	41	1204	201.26		*					*
1619064060	Dickinson	Troy	East Patchogue	NY	36	Family Practice	S	Paroxetine Hcl	Paroxetine Hcl	17	51	1530	420.98			17	51	420.98	1530	*
1619064151	Zayan	Mayer	Chicago	IL	17	Internal Medicine	S	Paroxetine Hcl	Paroxetine Hcl	16	24	720	202.94			16	24	202.94	720	*
1619064367	Winston	Bob	Lafayette	LA	22	Psychiatry	S	Paroxetine Hcl	Paroxetine Hcl	11	11	308	41.4		*					*
1619064516	Lapoint	Paul	Chesterfield	MO	29	Obstetrics & Gynecology	S	Paroxetine Hcl	Paroxetine Hcl	17	39	1170	263.7		#					*
1619064656	Salama	Hany	Saint Louis	MO	29	Internal Medicine	S	Paroxetine Hcl	Paroxetine Hcl	35	35	981	470.55		#					*
1619064912	Patel	Paryus	Los Angeles	CA	6	Internal Medicine	S	Paroxetine Hcl	Paroxetine Hcl	18	24	720	147.54			18	24	147.54	720	*
1619065075	Twardzik	Jennifer	Brigantine	NJ	34	Internal Medicine	S	Paroxetine Hcl	Paroxetine Hcl	29	80	2400	546.11	12	#					#
1619065141	Gibson	Stephanie	Norwalk	OH	39	Family Practice	S	Paroxetine Hcl	Paroxetine Hcl	63	77	2310	741.9			12	12	136.52	360	*
1619065497	Lacorte	William	Metairie	LA	22	Internal Medicine	S	Paroxetine Hcl	Paroxetine Hcl	12	16	434	168.8		*					*
1619066024	Braswell	Bruce	Sikeston	MO	29	Physician Assistant	S	Paroxetine Hcl	Paroxetine Hcl	16	22	660	89.89		*					*
1619066040	Hines	Jonathan	Wilmington	NC	37	Internal Medicine	S	Paroxetine Hcl	Paroxetine Hcl	24	68	2015	388.02			24	68	388.02	2015	*
1619066065	Papas	George	San Diego	CA	6	Family Practice	S	Paroxetine Hcl	Paroxetine Hcl	13	29	870	278.49		*					*
1619066099	Greenblatt	Michael	Delmar	NY	36	Internal Medicine	S	Paroxetine Hcl	Paroxetine Hcl	19	51	1530	92.69			19	51	92.69	1530	*
1619067014	Kamath	Arvind	Valley	AL	1	Internal Medicine	S	Paroxetine Hcl	Paroxetine Hcl	138	191	5695	904.08	26	#					#
1619067097	Wang	Richard	Wheat Ridge	CO	8	Internal Medicine	S	Paroxetine Hcl	Paroxetine Hcl	14	24	674	173.74			14	24	173.74	674	*
1619067170	Rodriguez	Erasto	Cidra	PR	72	Internal Medicine	S	Paroxetine Hcl	Paroxetine Hcl	64	82	2460	564.24	13		28	30	207.86	900	*
1619067428	Benakanahalli	Manjunath	Brandon	FL	12	Internal Medicine	S	Paroxetine Hcl	Paroxetine Hcl	22	28.1	811	470.75			22	28.1	470.75	811	*
1619067550	Jenkins	Claire	Shoreline	WA	53	Family Practice	S	Paroxetine Hcl	Paroxetine Hcl	19	23	664	259.15		*					*
1619068061	Braddy	Michelle	Dieterich	IL	17	Family Practice	S	Paroxetine Hcl	Paroxetine Hcl	31	34.6	1039	387.97			15	18.6	65.79	559	*
1619068715	Lambert	Gary	Muskogee	OK	40	Family Practice	S	Paroxetine Hcl	Paroxetine Hcl	111	133	3907	1543.26	16		85	101	909.77	2947	#
1619068848	Harvey	Mark	Clackamas	OR	41	Family Practice	S	Paroxetine Hcl	Paroxetine Hcl	24	68	2040	406.09		#					*
1619069176	Hura	Paul	Kansas City	MO	29	Internal Medicine	S	Paroxetine Hcl	Paroxetine Hcl	38	42	1201	535.11			38	42	535.11	1201	*
1619069606	Mcdowell	Ruth	South Haven	MI	26	Physician Assistant	S	Paroxetine Hcl	Paroxetine Hcl	49	106.9	3207	772.84			49	106.9	772.84	3207	*
1619069648	Collins	Michael	Eufaula	OK	40	Psychiatry	S	Paroxetine Hcl	Paroxetine Hcl	76	100	2943	920.97	13	*					*
1619069739	Paolone	Vincent	Boardman	OH	39	Psychiatry	S	Paroxetine Er	Paroxetine Hcl	14	14	405	1869.37		*					*
1619069739	Paolone	Vincent	Boardman	OH	39	Psychiatry	S	Paroxetine Hcl	Paroxetine Hcl	132	194	5805	1969.79	20		31	69	279.68	2070	*
1619069804	Evancho	Wayne	North Miami Beach	FL	12	Family Practice	S	Paroxetine Hcl	Paroxetine Hcl	65	81.5	2360	717.61	12		65	81.5	717.61	2360		12
1619070125	Birnbaum	Bernhard	Belcamp	MD	24	Internal Medicine	S	Paroxetine Hcl	Paroxetine Hcl	30	70	2072	478.92		#					*
1619071610	Chaudhary	Nazir	Richmond	VA	51	Psychiatry	S	Paroxetine Hcl	Paroxetine Hcl	185	210.2	6267	2032.9	28		33	47	474.14	1386	*
1619072675	Santana	Reinaldo	Orlando	FL	12	Family Practice	S	Paroxetine Hcl	Paroxetine Hcl	18	32	960	180.6		*					*
1619073459	Sobieraj	Alissa	Decatur	TX	48	Physician Assistant	S	Paroxetine Hcl	Paroxetine Hcl	41	41	1215	188.9		#					*
1619073574	Walker	Edward	Fort Lauderdale	FL	12	Internal Medicine	S	Paroxetine Hcl	Paroxetine Hcl	23	23	644	322.59			23	23	322.59	644	*
1619073681	Hack	Michael	Dawson Springs	KY	21	Family Practice	S	Paroxetine Hcl	Paroxetine Hcl	66	74	2106	780.11			55	61	627.95	1719	*
1619074051	Horn	Randal	Palestine	TX	48	Internal Medicine	S	Paroxetine Hcl	Paroxetine Hcl	19	43	1290	236.41			19	43	236.41	1290	*
1619074614	Garcia	Justo	Homestead	FL	12	Internal Medicine	S	Paroxetine Hcl	Paroxetine Hcl	17	19	570	249.62			17	19	249.62	570	*
1619074804	Byrd	Christopher	Holly Springs	NC	37	Family Practice	S	Paroxetine Hcl	Paroxetine Hcl	11	33	990	155.07			11	33	155.07	990	*
1619074929	Rodriguez	Octavio	Kingsville	TX	48	Family Practice	S	Paroxetine Hcl	Paroxetine Hcl	57	83	2490	683.38	11	#					*
1619075017	Webb	David	Mahomet	IL	17	Family Practice	S	Paroxetine Hcl	Paroxetine Hcl	55	111	3250	701.65	16		55	111	701.65	3250		16
1619075637	Eisenberg	Phillip	Traverse City	MI	26	Internal Medicine	S	Paroxetine Hcl	Paroxetine Hcl	57	57	1483	809.48	19	#					#
1619076114	Shannon	Nick	San Antonio	TX	48	General Practice	S	Paroxetine Hcl	Paroxetine Hcl	13	19	555	67.93		*					*
1619076270	Rodriguez Aponte	Marco	Ponce	PR	72	Psychiatry	S	Paroxetine Cr	Paroxetine Hcl	53	55	1620	6560.85	14	*					*
1619076270	Rodriguez Aponte	Marco	Ponce	PR	72	Psychiatry	S	Paroxetine Er	Paroxetine Hcl	77	83	2445	9812.64	22		23	27	3375.27	810	*
1619076270	Rodriguez Aponte	Marco	Ponce	PR	72	Psychiatry	S	Paroxetine Hcl	Paroxetine Hcl	1075	1139	33719	7849.08	151		365	397	2570.03	11686		54
1619076353	Mannheimer	Jack	West Mifflin	PA	42	Psychiatry	S	Paroxetine Hcl	Paroxetine Hcl	192	282	8437	2576.65	45		154	232	2178.79	6937		34
1619076536	Beko	Maryann Erika	San Diego	CA	6	Internal Medicine	S	Paroxetine Hcl	Paroxetine Hcl	14	30	900	297.09			14	30	297.09	900	*
1619076577	Miller	Cheryl	Beloit	WI	55	Internal Medicine	S	Paroxetine Hcl	Paroxetine Hcl	26	52	1521	428.23			26	52	428.23	1521	*
1619077294	Feldman	Burt	Silver Spring	MD	24	Internal Medicine	S	Paroxetine Hcl	Paroxetine Hcl	64	120.2	3538	1187.43	14		64	120.2	1187.43	3538		14
1619077690	Cohen	Jonathan	Lakewood	NJ	34	Internal Medicine	S	Paroxetine Hcl	Paroxetine Hcl	36	102	3060	530.06	12		36	102	530.06	3060		12
1619077716	Spector	Aaron	Trenton	NJ	34	Certified Clinical Nurse Specialist	S	Paroxetine Hcl	Paroxetine Hcl	24	62	1860	423.75			12	30	293.82	900	*
1619078086	Baker	Barry	Bronx	NY	36	Internal Medicine	S	Paroxetine Hcl	Paroxetine Hcl	24	60	1800	220.59		#					*
1619078367	Lyman	Neil	Florham Park	NJ	34	Nephrology	S	Paroxetine Hcl	Paroxetine Hcl	11	33	990	143.74		*					*
1619078904	Draeger	Jay	Folsom	CA	6	Internal Medicine	S	Paroxetine Hcl	Paroxetine Hcl	18	50	1500	383.05		#					*
1619079050	Govani	Nitin	Lakewood	OH	39	Internal Medicine	S	Paroxetine Hcl	Paroxetine Hcl	53	71	2094	572.44			53	71	572.44	2094	*
1619079407	Schwab	William	Willoughby	OH	39	Geriatric Medicine	S	Paroxetine Hcl	Paroxetine Hcl	12	20	598	201.73			12	20	201.73	598	*
1619079423	Shim	Uhng-Choon	Portland	OR	41	Internal Medicine	S	Paroxetine Hcl	Paroxetine Hcl	19	51	1509	427.82			19	51	427.82	1509	*
1619079688	Earvolino	Jennifer	Chicago	IL	17	Internal Medicine	S	Paroxetine Hcl	Paroxetine Hcl	16	48	1440	282.73			16	48	282.73	1440	*
1619079738	Badkerhanian	Henrick	Philadelphia	PA	42	Psychiatry	S	Paroxetine Hcl	Paroxetine Hcl	124	124	3536	728.63	12	*					*
1619079795	Mirza	Naveed	Poplar Bluff	MO	29	Psychiatry	S	Paroxetine Hcl	Paroxetine Hcl	296	296.9	7584	3029.14	29		63	63	463.11	1711	*
1619079811	Walton	Gary	York	AL	1	General Practice	S	Paroxetine Hcl	Paroxetine Hcl	16	39	1170	144.94		*					*
1619079878	Rabbi	Amatu	Atlanta	GA	13	Internal Medicine	S	Paroxetine Hcl	Paroxetine Hcl	13	39	1170	147.46			13	39	147.46	1170	*
1619080041	Mondragon	Gustavo	Chula Vista	CA	6	Cardiology	S	Paroxetine Hcl	Paroxetine Hcl	99	101	2999	388.56	16		99	101	388.56	2999		16
1619080124	Gibbons	Jerry	Elk Grove Village	IL	17	Psychiatry	S	Paroxetine Hcl	Paroxetine Hcl	84	97	2884	534.02	11	*					*
1619080314	Jao	Monina	Martins Ferry	OH	39	Internal Medicine	S	Paroxetine Hcl	Paroxetine Hcl	74	88.4	2481	723.21	14		38	42.2	229.88	1168	*
1619080389	Santiago Hernandez	Marcos	San Juan	PR	72	Internal Medicine	S	Paroxetine Hcl	Paroxetine Hcl	12	30	900	158.99		#					*
1619080561	Nichols	Joe	Atlanta	TX	48	Family Practice	S	Paroxetine Hcl	Paroxetine Hcl	39	97	2910	477.48	12	#					*
1619081023	Gandhi	Prachi	Orange City	FL	12	Family Practice	S	Paroxetine Hcl	Paroxetine Hcl	12	34	1020	164.27		*					*
1619081304	Akbar	Salman	Richmond	VA	51	Internal Medicine	S	Paroxetine Hcl	Paroxetine Hcl	21	27	811	291.83		#					*
1619081528	Ghaly	Ash	Visalia	CA	6	Family Practice	S	Paroxetine Hcl	Paroxetine Hcl	26	34.5	1006	161.85		*					*
1619081593	Menz	Angela	Fredericktown	MO	29	Nurse Practitioner	S	Paroxetine Hcl	Paroxetine Hcl	21	21	598	131.73		#					*
1619081684	Ahmad	Babar	Lansing	MI	26	Internal Medicine	S	Paroxetine Hcl	Paroxetine Hcl	42	116	3480	539.94	11	#					*
1619081924	Rafael	Richard	Reno	NV	32	Obstetrics & Gynecology	S	Paroxetine Hcl	Paroxetine Hcl	30	46	1380	248.09			30	46	248.09	1380	*
1619082310	Burks	Willard	Wynne	AR	5	Family Practice	S	Paroxetine Hcl	Paroxetine Hcl	27	39	1171	311.49		#					*
1619083029	Zimmer	Jennifer	Plano	TX	48	Internal Medicine	S	Paroxetine Hcl	Paroxetine Hcl	23	65	1950	461.72			23	65	461.72	1950	*
1619083144	Butterfield	Karen	Palo Alto	CA	6	Internal Medicine	S	Paroxetine Hcl	Paroxetine Hcl	20	60	1800	539.9			20	60	539.9	1800	*
1619083508	Kolodrubetz	Richard	Ellicott City	MD	24	Family Practice	S	Paroxetine Hcl	Paroxetine Hcl	14	42	1260	215.52			14	42	215.52	1260	*
1619083524	Schirripa	John	Yonkers	NY	36	Internal Medicine	S	Paroxetine Hcl	Paroxetine Hcl	15	27	810	189.06			15	27	189.06	810	*
1619083813	Smith	Marion	Torrington	WY	56	Family Practice	S	Paroxetine Hcl	Paroxetine Hcl	25	49	1450	291.59			25	49	291.59	1450	*
1619084308	Williams	Tisha	Murrells Inlet	SC	45	Family Practice	S	Paroxetine Hcl	Paroxetine Hcl	35	89	2670	798.23		#					*
1619084928	Luras	John	Salt Lake City	UT	49	Internal Medicine	S	Paroxetine Hcl	Paroxetine Hcl	18	36	1080	417.26		#					*
1619085735	Hawkins	Kristina	Montgomery	WV	54	Family Practice	S	Paroxetine Hcl	Paroxetine Hcl	20	52	1560	257.18		#					*
1619085891	Hassan	Mohamed	Chicago	IL	17	Psychiatry & Neurology	T	Paroxetine Hcl	Paroxetine Hcl	13	19	570	220		*					*
1619085974	Mccalman	David	Andalusia	AL	1	Family Practice	S	Paroxetine Hcl	Paroxetine Hcl	38	68	2040	315.82			27	57	238.85	1710	*
1619086121	Young	James	Wittenberg	WI	55	Family Practice	S	Paroxetine Hcl	Paroxetine Hcl	33	55.2	1637	463.49		#					*
1619087038	Cavanaugh	Gary	Stockton	CA	6	Psychiatry & Neurology	T	Paroxetine Hcl	Paroxetine Hcl	12	12	360	62.4			12	12	62.4	360	*
1619087111	Scardino	Gerard	Houston	TX	48	Psychiatry	S	Paroxetine Er	Paroxetine Hcl	15	15	450	3381.44			0	0	0	0	#
1619087111	Scardino	Gerard	Houston	TX	48	Psychiatry	S	Paroxetine Hcl	Paroxetine Hcl	33	39	1130	695.49			0	0	0	0	#
1619087541	Kergosien	Charles	Brookhaven	MS	28	Internal Medicine	S	Paroxetine Hcl	Paroxetine Hcl	56	88	2640	440.2	15	#					#
1619087582	Ropp	Andrew	Santa Fe	NM	35	Family Practice	S	Paroxetine Hcl	Paroxetine Hcl	23	33	990	225.57			23	33	225.57	990	*
1619087640	Eley-Hardy	Katina	Ahoskie	NC	37	Physician Assistant	S	Paroxetine Hcl	Paroxetine Hcl	12	16	480	86.86		*					*
1619088036	Sharma	Shashi	San Jose	CA	6	Family Practice	S	Paroxetine Hcl	Paroxetine Hcl	13	15	450	190.72			13	15	190.72	450	*
1619088044	Knysz	Pamela	Boyne City	MI	26	Family Practice	S	Paroxetine Hcl	Paroxetine Hcl	13	39	1170	193.57			13	39	193.57	1170	*
1619088358	Shaikh	Abdul	Plainwell	MI	26	Internal Medicine	S	Paroxetine Hcl	Paroxetine Hcl	21	21	630	88.14			0	0	0	0	#
1619089109	Miller	Brenda	Bismarck	ND	38	Family Practice	S	Paroxetine Hcl	Paroxetine Hcl	36	93.2	2785	670.19		#					*
1619089174	Slotten	Ross	Chicago	IL	17	Family Practice	S	Paroxetine Hcl	Paroxetine Hcl	29	51	1530	457.31		#					*
1619089349	Heitland	Christopher	Santa Ana	CA	6	Psychiatry	S	Paroxetine Hcl	Paroxetine Hcl	49	59.1	1703	410.41	11		38	42.1	267.59	1193	*
1619090578	King	Stacey	Littleton	CO	8	Family Practice	S	Paroxetine Hcl	Paroxetine Hcl	11	31	930	177.51			11	31	177.51	930	*
1619091998	Creek	James	Calexico	CA	6	General Practice	S	Paroxetine Hcl	Paroxetine Hcl	26	32	960	140.43			26	32	140.43	960	*
1619093143	Nelson	Viktoriya	Ojai	CA	6	Internal Medicine	S	Paroxetine Hcl	Paroxetine Hcl	21	23	477	172.3			21	23	172.3	477	*
1619094802	Rathore	Varinder	Fishkill	NY	36	Psychiatry	S	Paroxetine Hcl	Paroxetine Hcl	16	30	885	248.65		*					*
1619095759	Hernandez	Grissel	New York	NY	36	Nurse Practitioner	S	Paroxetine Hcl	Paroxetine Hcl	21	21	590	119.21		#					*
1619096849	Hageman	Travis	Grand Island	NE	31	Internal Medicine	S	Paroxetine Hcl	Paroxetine Hcl	44	72	2160	439.12		#					*
1619097730	Ruiz	Victor	Hemet	CA	6	Family Practice	S	Paroxetine Hcl	Paroxetine Hcl	15	19	570	195.88		#					*
1619097763	Fritz	Joseph	Chesterfield	MO	29	Internal Medicine	S	Paroxetine Hcl	Paroxetine Hcl	27	59	1770	405.99			27	59	405.99	1770	*
1619100237	Sharpe	Norma	Visalia	CA	6	Physician Assistant	S	Paroxetine Hcl	Paroxetine Hcl	12	24	720	123.32		*					*
1619100484	Burkholder	Rita	Bloomington	IN	18	Nurse Practitioner	S	Paroxetine Hcl	Paroxetine Hcl	14	24	720	161.95		*					*
1619100633	Bolaji	Olubunmi	East Patchogue	NY	36	Hospitalist	S	Paroxetine Hcl	Paroxetine Hcl	13	13	390	174.16		#					*
1619100989	Tueth	Jamie	O Fallon	MO	29	Internal Medicine	S	Paroxetine Hcl	Paroxetine Hcl	45	107	3206	708.27	11	#					*
1619101557	Friday	Dwayne	El Paso	TX	48	Internal Medicine	S	Paroxetine Hcl	Paroxetine Hcl	14	34.1	1022	314.02		*					*
1619102233	Rubinstein	Renee	Coraopolis	PA	42	Family Practice	S	Paroxetine Hcl	Paroxetine Hcl	16	22	660	131.05		*					*
1619103389	Randles	Jamie	Portland	OR	41	Family Practice	S	Paroxetine Hcl	Paroxetine Hcl	14	20.2	603	188.45		#					*
1619104072	Mcnally	Tara	Burke	VA	51	Nurse Practitioner	S	Paroxetine Hcl	Paroxetine Hcl	29	87	2610	751.14		#					*
1619105053	Gagne	Amy	Gloversville	NY	36	Nurse Practitioner	S	Paroxetine Hcl	Paroxetine Hcl	16	16	480	57.14			0	0	0	0	#
1619105186	Bolinger	Kristin	Creston	IA	19	Family Practice	S	Paroxetine Hcl	Paroxetine Hcl	25	41	1132	276.67		#					*
1619105269	Heindl	Joanna	Traverse City	MI	26	Family Practice	S	Paroxetine Hcl	Paroxetine Hcl	30	66.2	1984	433.94		#					*
1619105277	Motes	Joshua	Hensley	AR	5	Family Practice	S	Paroxetine Hcl	Paroxetine Hcl	70	100	2996	563.43	15		15	37	195.47	1106	*
1619105400	Moyer	Erica	Toppenish	WA	53	Family Practice	S	Paroxetine Hcl	Paroxetine Hcl	39	97.5	2925	727.82	13		27	65.5	516.9	1965	*
1619105525	Gibbs	Peter	Lynchburg	VA	51	Family Practice	S	Paroxetine Hcl	Paroxetine Hcl	20	36	1080	462.81			20	36	462.81	1080	*
1619107364	Mccanna	Lynette	Colfax	WA	53	Nurse Practitioner	S	Paroxetine Hcl	Paroxetine Hcl	12	18	540	168.05			0	0	0	0	#
1619108842	Paddolkar	Vinodkumar	Springfield	MO	29	Psychiatry	S	Paroxetine Hcl	Paroxetine Hcl	48	60.3	1763	309.61			15	25.1	143.23	735	*
1619109378	Eshraghi	Rauz	Westlake Village	CA	6	Internal Medicine	S	Paroxetine Hcl	Paroxetine Hcl	13	39	1170	201.79			13	39	201.79	1170	*
1619109725	Surratt	Alma	Millsboro	DE	10	Certified Clinical Nurse Specialist	S	Paroxetine Hcl	Paroxetine Hcl	14	16	480	79.79		*					*
1619109956	Ashok	Mala	Spencerport	NY	36	Family Practice	S	Paroxetine Hcl	Paroxetine Hcl	19	33	990	251.41		*					*
1619109972	Gade	Ashwini	Bismarck	ND	38	Family Practice	S	Paroxetine Hcl	Paroxetine Hcl	150	150.3	1973	934.22			150	150.3	934.22	1973	*
1619111903	Morrison-Mckell	Travis	Vancouver	WA	53	Internal Medicine	S	Paroxetine Hcl	Paroxetine Hcl	12	32	942	219.13		*					*
1619111937	Purcell	Matthew	Birmingham	AL	1	Urology	S	Paroxetine Hcl	Paroxetine Hcl	22	22	660	242.83		#					*
1619113628	Orisadele	Adaku	Mechanicsburg	PA	42	Family Practice	S	Paroxetine Hcl	Paroxetine Hcl	15	41	1230	170		*					*
1619114337	Honaganahalli	Deepak	Greenwood Village	CO	8	Internal Medicine	S	Paroxetine Hcl	Paroxetine Hcl	16	29	870	149.78		*					*
1619120136	Steinhardt	Nicole	Sheboygan	WI	55	Nurse Practitioner	S	Paroxetine Hcl	Paroxetine Hcl	44	58	1706	614.88	11		44	58	614.88	1706		11
1619120755	Miller	Paula	Saint Louis	MO	29	Nurse Practitioner	S	Paroxetine Hcl	Paroxetine Hcl	78	84	2298	608.29			0	0	0	0	#
1619121019	Raman	Sanjeev	Salt Lake City	UT	49	Pulmonary Disease	S	Paroxetine Hcl	Paroxetine Hcl	14	20	600	79.76		*					*
1619121225	Lau	Olivia	Boston	MA	25	Nurse Practitioner	S	Paroxetine Hcl	Paroxetine Hcl	13	27	794	208.81			13	27	208.81	794	*
1619121290	Thompson	David	Lugoff	SC	45	Nurse Practitioner	S	Paroxetine Hcl	Paroxetine Hcl	36	62	1860	354.56			20	28	142.11	840	*
1619122025	Burdick	Adam	Los Angeles	CA	6	Psychiatry	S	Paroxetine Hcl	Paroxetine Hcl	33	42	1233	335.77		#					*
1619123205	Derderian	Deborah	Northborough	MA	25	Internal Medicine	S	Paroxetine Hcl	Paroxetine Hcl	19	29	845	152.62			19	29	152.62	845	*
1619123676	Thornton	William	Vonore	TN	47	Nurse Practitioner	S	Paroxetine Hcl	Paroxetine Hcl	25	35	1050	311.42			11	17	101.97	510	*
1619124195	Wieseler	Michele	Miller	SD	46	Nurse Practitioner	S	Paroxetine Hcl	Paroxetine Hcl	15	23	690	65.69			15	23	65.69	690	*
1619125218	Siciliano	Donna	Yonkers	NY	36	Internal Medicine	S	Paroxetine Hcl	Paroxetine Hcl	34	34	975	311.55			34	34	311.55	975	*
1619125861	Beasley	Amanda	Lexington	NC	37	Nurse Practitioner	S	Paroxetine Hcl	Paroxetine Hcl	48	88	2640	618.25	13		17	43	329.04	1290	*
1619127024	Revankar	Manasi	Phillipsburg	NJ	34	Family Practice	S	Paroxetine Hcl	Paroxetine Hcl	13	13	364	95.42			13	13	95.42	364	*
1619127453	Segal	Martha	Hyannis	MA	25	Psychiatry	S	Paroxetine Hcl	Paroxetine Hcl	44	57	1695	403.53	11		12	20	111.57	600	*
1619127495	Appling	Jon	Johnson	KS	20	Family Practice	S	Paroxetine Hcl	Paroxetine Hcl	18	30	900	155.98		#					*
1619128634	Kearns	Alan	Yakima	WA	53	Physician Assistant	S	Paroxetine Hcl	Paroxetine Hcl	28	28	825	325.96		*					*
1619129178	Vincent	Theresa	Fountain Valley	CA	6	Nurse Practitioner	S	Paroxetine Hcl	Paroxetine Hcl	50	50	1480	321.22			23	23	135.22	690	*
1619129624	Tavarez	Roman	Mcallen	TX	48	Family Practice	S	Paroxetine Hcl	Paroxetine Hcl	16	48	1440	184.05		#					*
1619130077	Seebock	Diana	Moraine	OH	39	Nurse Practitioner	S	Paroxetine Hcl	Paroxetine Hcl	15	27	810	233.92			15	27	233.92	810	*
1619130705	Bande	Sharyu	Norwalk	CT	9	Internal Medicine	S	Paroxetine Hcl	Paroxetine Hcl	39	69	2070	503.37			39	69	503.37	2070	*
1619130770	Pundir	Kushagra	Kokomo	IN	18	Family Practice	S	Paroxetine Hcl	Paroxetine Hcl	16	40	1200	167.96			16	40	167.96	1200	*
1619130820	Jablonka	Marcio	Manchester	NH	33	Internal Medicine	S	Paroxetine Hcl	Paroxetine Hcl	23	23	655	265.51			0	0	0	0	#
1619131273	Gonzalez-Restrepo	Alejandro	Hartford	CT	9	Psychiatry	S	Paroxetine Hcl	Paroxetine Hcl	18	22	610	71.7			0	0	0	0	#
1619131299	Paik	Jeong Hun	Douglas	GA	13	Internal Medicine	S	Paroxetine Hcl	Paroxetine Hcl	38	44	1320	386.78			19	23	187.57	690	*
1619132560	Krein	Stuart	Maryville	MO	29	Psychiatry	S	Paroxetine Hcl	Paroxetine Hcl	71	84	2514	1105.35			29	33	418.82	990	*
1619133683	Wessel Kissenberth	Nanette	Waitsfield	VT	50	Family Practice	S	Paroxetine Hcl	Paroxetine Hcl	17	25	724	148.74			17	25	148.74	724	*
1619134228	Buchholz	Brittany	Glen Burnie	MD	24	Physician Assistant	S	Paroxetine Hcl	Paroxetine Hcl	16	22.2	665	190.09			16	22.2	190.09	665	*
1619135431	Slaughter	William	Thomasville	GA	13	Psychiatry & Neurology	T	Paroxetine Er	Paroxetine Hcl	11	11	330	1283.4			0	0	0	0	#
1619135530	Gazurian	Raina	Philadelphia	PA	42	Family Practice	S	Paroxetine Hcl	Paroxetine Hcl	18	20	504	454.5			18	20	454.5	504	*
1619135563	Hansen	Nathaniel	Birmingham	AL	1	Psychiatry	S	Paroxetine Hcl	Paroxetine Hcl	14	24	720	111.82		*					*
1619135589	Henkel	Brett	Spokane	WA	53	Family Practice	S	Paroxetine Hcl	Paroxetine Hcl	17	25	750	191.07		#					*
1619136736	Villanueva	Omar	Platte City	MO	29	Family Practice	S	Paroxetine Hcl	Paroxetine Hcl	16	40	1200	315.29		#					*
1619137080	French	Jason	Johnson City	TN	47	Family Practice	S	Paroxetine Hcl	Paroxetine Hcl	33	84	2520	630.1			21	60	401.31	1800	*
1619137189	Churi	Kartiki	Westminster	CO	8	Psychiatry	S	Paroxetine Hcl	Paroxetine Hcl	23	35	1050	330.63			11	21	173.01	630	*
1619137593	Mensah	Jason	Beaumont	TX	48	Psychiatry	S	Paroxetine Hcl	Paroxetine Hcl	28	46.2	1387	414.11			15	23	231.23	690	*
1619137627	Rai	Manish	Bethlehem	PA	42	Internal Medicine	S	Paroxetine Hcl	Paroxetine Hcl	12	22	660	190.75		*					*
1619138096	Hornbecker	Michael	Lebanon	IN	18	Internal Medicine	S	Paroxetine Hcl	Paroxetine Hcl	35	75	2250	384.99		#					*
1619138351	Halder	Marilyn	Salem	OR	41	Family Practice	S	Paroxetine Hcl	Paroxetine Hcl	11	11	330	38.28			0	0	0	0	#
1619139029	Brooks-Locklear	Chamaine	Laurinburg	NC	37	Family Practice	S	Paroxetine Hcl	Paroxetine Hcl	60	70	2100	328.71		#					*
1619139441	Sedhain	Suresh	Dallas	TX	48	Psychiatry	S	Paroxetine Hcl	Paroxetine Hcl	20	20	594	139.99	11	*					*
1619139979	Day	Margaret	Columbia	MO	29	Family Practice	S	Paroxetine Hcl	Paroxetine Hcl	12	36	1080	202.61			12	36	202.61	1080	*
1619141561	Sachar	Inderpreet	Hackensack	NJ	34	Geriatric Medicine	S	Paroxetine Hcl	Paroxetine Hcl	21	31	930	343.7			21	31	343.7	930	*
1619141918	Okabekwa	Vincent	Maywood	NJ	34	Psychiatry	S	Paroxetine Hcl	Paroxetine Hcl	37	41	1228	338.1		*					*
1619142460	Eydelman	Margarita	Boston	MA	25	Psychiatry	S	Paroxetine Hcl	Paroxetine Hcl	60	96	2880	848.33			35	49	318.45	1470	*
1619143146	Short	Jill	Louisa	KY	21	Physician Assistant	S	Paroxetine Hcl	Paroxetine Hcl	66	68	2040	404.28	12	#					#
1619143542	Martinez Rodriguez	Meliza	San Juan	PR	72	Endocrinology	S	Paroxetine Hcl	Paroxetine Hcl	26	36	1080	315.3		#					*
1619144078	Perera-Abeysekera	Suresha	Fort Wayne	IN	18	Family Practice	S	Paroxetine Hcl	Paroxetine Hcl	37	83	2490	771.19			37	83	771.19	2490	*
1619144722	Rooks	Emily	Carrollton	GA	13	Family Practice	S	Paroxetine Hcl	Paroxetine Hcl	25	53	1590	466.07		#					*
1619146693	Srikureja	Serena	Loma Linda	CA	6	Psychiatry & Neurology	T	Paroxetine Hcl	Paroxetine Hcl	42	101.7	3052	607.33	11	#					*
1619146974	Fernos Suarez	Manuel	Guayama	PR	72	Internal Medicine	S	Paroxetine Hcl	Paroxetine Hcl	11	17	510	110.55		*					*
1619147451	Irish-Pearson	Margrete	Battle Creek	MI	26	Nurse Practitioner	S	Paroxetine Hcl	Paroxetine Hcl	20	26	772	232.17		*					*
1619151636	Sigur	Cynthia	Port Arthur	TX	48	Nurse Practitioner	S	Paroxetine Hcl	Paroxetine Hcl	38	48.3	1427	329.84		*					*
1619152014	Harris	Julia	Manteno	IL	17	Family Practice	S	Paroxetine Hcl	Paroxetine Hcl	25	27	810	373.7			25	27	373.7	810	*
1619152113	Hernandez	Luis	Montebello	CA	6	General Practice	S	Paroxetine Hcl	Paroxetine Hcl	100	174	5220	1168.54	21		87	151	914.59	4530	#
1619152618	Wein	Andreya	Newburyport	MA	25	Nurse Practitioner	S	Paroxetine Hcl	Paroxetine Hcl	11	15	450	131.53		*					*
1619153210	Wilson	Jerry	Tucker	GA	13	Physician Assistant	S	Paroxetine Hcl	Paroxetine Hcl	20	22	660	95.01		#					*
1619154051	Mnzava	Christy	Meridian	MS	28	Family Practice	S	Paroxetine Hcl	Paroxetine Hcl	13	15	450	52.88			13	15	52.88	450	*
1619155181	Lott	Nagma	Glendale	AZ	4	Family Practice	S	Paroxetine Hcl	Paroxetine Hcl	13	29	850	378.02		*					*
1619155777	Grosso	Michelle	Bath	NY	36	Internal Medicine	S	Paroxetine Hcl	Paroxetine Hcl	18	26	780	165.38			18	26	165.38	780	*
1619156445	Tucci	Mauro	East Brunswick	NJ	34	Internal Medicine	S	Paroxetine Hcl	Paroxetine Hcl	28	84	2520	532.94			28	84	532.94	2520	*
1619156890	Green	Vanessa	Carlsbad	NM	35	Nurse Practitioner	S	Paroxetine Hcl	Paroxetine Hcl	17	51	1530	354.78		#					*
1619156981	Edwards	Pamela	Cedartown	GA	13	Family Practice	S	Paroxetine Hcl	Paroxetine Hcl	23	49	1470	296.98		#					*
1619157245	Cunningham	William	Warm Springs	GA	13	Internal Medicine	S	Paroxetine Hcl	Paroxetine Hcl	23	53	1590	223.21		#					*
1619157492	Patil	Prabhugouda	Houston	TX	48	Cardiology	S	Paroxetine Hcl	Paroxetine Hcl	25	39	1150	361.47		#					*
1619161205	Howard	Bronwyn	Cushing	OK	40	Nurse Practitioner	S	Paroxetine Hcl	Paroxetine Hcl	13	17	510	161.07			13	17	161.07	510	*
1619161395	Bachman	Linda	Nashua	NH	33	Nurse Practitioner	S	Paroxetine Hcl	Paroxetine Hcl	12	12	360	158.44			0	0	0	0	#
1619163110	Grimm	Sarah	Lexington	KY	21	Physician Assistant	S	Paroxetine Hcl	Paroxetine Hcl	13	17	510	88.52		*					*
1619165123	Soler	Laura	Portland	TX	48	Internal Medicine	S	Paroxetine Hcl	Paroxetine Hcl	49	99	2970	641.66			36	86	556.46	2580	*
1619165925	Rickertsen	Dwain	Yuba City	CA	6	Family Practice	S	Paroxetine Hcl	Paroxetine Hcl	13	31	930	188.57			13	31	188.57	930	*
1619167004	Salcedo Varela	Jaime	Clermont	FL	12	Family Practice	S	Paroxetine Hcl	Paroxetine Hcl	23	54	1620	481.39		#					*
1619167699	Phan	Rick	Milpitas	CA	6	Internal Medicine	S	Paroxetine Hcl	Paroxetine Hcl	12	36.3	1090	140.56			12	36.3	140.56	1090	*
1619167830	Buck-Rogers	Lisa	Lebanon	NH	33	Physician Assistant	S	Paroxetine Hcl	Paroxetine Hcl	48	130	3900	906.03	14	#					#
1619168051	Delaney	Adrian	Kansas City	MO	29	Family Practice	S	Paroxetine Hcl	Paroxetine Hcl	11	25	750	106.95		*					*
1619169299	Satterfield	Trevor	Twin Falls	ID	16	Family Practice	S	Paroxetine Hcl	Paroxetine Hcl	31	59	1762	290.71			31	59	290.71	1762	*
1619169398	French	Rebecca	Iola	KS	20	Nurse Practitioner	S	Paroxetine Hcl	Paroxetine Hcl	60	80.6	2003	484.61			28	38.1	192.1	1143	*
1619170701	Gray	Duriel	Rome	GA	13	Family Practice	S	Paroxetine Hcl	Paroxetine Hcl	17	17	498	185.16			17	17	185.16	498	*
1619171600	Nathan	Geeta	Roanoke	VA	51	Psychiatry	S	Paroxetine Hcl	Paroxetine Hcl	17	17	510	164.71			0	0	0	0	#
1619171766	Nguyen	Danh	Bakersfield	CA	6	Family Practice	S	Paroxetine Hcl	Paroxetine Hcl	16	45	1350	219.52		#					*
1619172285	Miller	Jonathan	Mobile	AL	1	Internal Medicine	S	Paroxetine Hcl	Paroxetine Hcl	49	103	3070	592.38	14	#					#
1619173291	Bourelle	Janine	Bakersfield	CA	6	Nurse Practitioner	S	Paroxetine Hcl	Paroxetine Hcl	41	69	2070	356.47			27	43	192.04	1290	*
1619174067	Lane	Daniel	Redlands	CA	6	Psychiatry	S	Paroxetine Hcl	Paroxetine Hcl	40	58	1740	840.07			14	26	211.47	780	*
1619174240	Ranin-Lay	Maria	Middletown	NY	36	Internal Medicine	S	Paroxetine Hcl	Paroxetine Hcl	28	34	965	449.75			28	34	449.75	965	*
1619174307	Ruch	Sharon	Las Vegas	NV	32	Family Practice	S	Paroxetine Hcl	Paroxetine Hcl	14	15	450	104.15		#					*
1619175635	Velez	Alfredo	Eugene	OR	41	Psychiatry & Neurology	T	Paroxetine Hcl	Paroxetine Hcl	12	12.7	378	69.02		*					*
1619176500	Harris	Anne	Reedsburg	WI	55	Family Practice	S	Paroxetine Hcl	Paroxetine Hcl	42	42.4	1257	235.61			28	28.2	156.81	831	*
1619177516	Griffin	Tisha	Guntersville	AL	1	Nurse Practitioner	S	Paroxetine Hcl	Paroxetine Hcl	11	19	570	173.09		*					*
1619177763	Alterman	Adam	Rainbow City	AL	1	Family Practice	S	Paroxetine Hcl	Paroxetine Hcl	15	35	1050	169.1		#					*
1619179421	Wafer	Martha	Minden	LA	22	Emergency Medicine	S	Paroxetine Hcl	Paroxetine Hcl	64	108	3240	513.65	15		20	46	213.84	1380	*
1619180411	Miller	Carly	Fernandina Beach	FL	12	Psychiatry	S	Paroxetine Hcl	Paroxetine Hcl	22	46	1380	463.44		#					*
1619180668	Brown	Rashanda	Salem	OR	41	Family Practice	S	Paroxetine Hcl	Paroxetine Hcl	36	76	2280	398.7			36	76	398.7	2280	*
1619181674	Spector	Steven	Plantsville	CT	9	Neuropsychiatry	S	Paroxetine Hcl	Paroxetine Hcl	86	86	2526	503.1			13	13	52.9	390	*
1619182045	Uhrich	Susan	Lafayette	LA	22	Psychiatry	S	Paroxetine Hcl	Paroxetine Hcl	91	98.9	2921	584.56	11		35	42.9	275.3	1241	*
1619182128	Oley	Erin	Red Lodge	MT	30	Nurse Practitioner	S	Paroxetine Hcl	Paroxetine Hcl	16	16	480	72.05			16	16	72.05	480	*
1619183035	Dacuycuy	Mary Abigail	Franklin	NH	33	Internal Medicine	S	Paroxetine Hcl	Paroxetine Hcl	18	54	1620	335.26		#					*
1619183209	Terrones	Salvador	Montebello	CA	6	Physician Assistant	S	Paroxetine Hcl	Paroxetine Hcl	17	22	660	84.67	12	#					#
1619184025	Charron	Jennifer	Kennewick	WA	53	Family Practice	S	Paroxetine Hcl	Paroxetine Hcl	33	61	1800	293.44		*					*
1619184082	Chung	Wen-Hsiang	Los Angeles	CA	6	Internal Medicine	S	Paroxetine Hcl	Paroxetine Hcl	16	32.3	954	147.34			16	32.3	147.34	954	*
1619184454	Harer	Jendy	Williamsport	PA	42	Family Practice	S	Paroxetine Hcl	Paroxetine Hcl	30	54	1620	356.77			30	54	356.77	1620	*
1619187184	Buswell-Cleary	Lindsey	Juneau	WI	55	Family Practice	S	Paroxetine Hcl	Paroxetine Hcl	24	52.1	1490	376.45		#					*
1619187663	Edwards	Christopher	Athens	AL	1	Family Practice	S	Paroxetine Hcl	Paroxetine Hcl	27	65	1950	266.67		#					*
1619188315	Lobue	Ange	Eureka	CA	6	Psychiatry & Neurology	T	Paroxetine Hcl	Paroxetine Hcl	12	12	360	48.72			12	12	48.72	360	*
1619190162	Sayeed	Syed	Sikeston	MO	29	Psychiatry	S	Paroxetine Hcl	Paroxetine Hcl	88	88	1444	586.54			32	32	301.65	960	*
1619190501	Rizvi	Saba	Stockton	CA	6	Psychiatry	S	Paroxetine Hcl	Paroxetine Hcl	107	113	3315	932.24	12		20	26	362.8	780	*
1619190626	Tello Santini	Carminia	Guaynabo	PR	72	General Practice	T	Paroxetine Hcl	Paroxetine Hcl	12	12	360	93.09		*					*
1619191012	Mauldin	James	Littleton	CO	8	Psychiatry & Neurology	T	Paroxetine Hcl	Paroxetine Hcl	13	13	379	280.8			13	13	280.8	379	*
1619191731	Barker	Bradley	Elyria	OH	39	Family Practice	S	Paroxetine Cr	Paroxetine Hcl	12	12	360	1444.24			12	12	1444.24	360	*
1619191731	Barker	Bradley	Elyria	OH	39	Family Practice	S	Paroxetine Hcl	Paroxetine Hcl	27	57	1710	158.76			27	57	158.76	1710	*
1619193141	Doshi	Ramesh	Palos Park	IL	17	Psychiatry	S	Paroxetine Hcl	Paroxetine Hcl	78	93	2790	750.29	17		24	35	271.53	1050	*
1619193240	Hoey	Kathleen	Rockaway	NJ	34	Family Practice	S	Paroxetine Hcl	Paroxetine Hcl	12	26	780	118.13		#					*
1619194743	Weissman	Barbara	San Mateo	CA	6	Psychiatry	S	Paroxetine Hcl	Paroxetine Hcl	25	25	750	180.33		#					*
1619195070	Dolena	John	Mt Gretna	PA	42	Neuropsychiatry	S	Paroxetine Hcl	Paroxetine Hcl	14	14	420	42.77			0	0	0	0	#
1619195153	Tornik	Steven	Plain City	OH	39	Family Practice	S	Paroxetine Hcl	Paroxetine Hcl	19	22	660	179.75		#					*
1619195500	Uhlenhake	Molly	Kansas City	MO	29	Internal Medicine	S	Paroxetine Hcl	Paroxetine Hcl	11	15	450	136.1		*					*
1619195864	Martin	David	Prestonsburg	KY	21	Family Practice	S	Paroxetine Hcl	Paroxetine Hcl	62	68	1479	582.45		#					*
1619197480	Chitwood	Bryan	Beaverton	OR	41	Family Practice	S	Paroxetine Hcl	Paroxetine Hcl	24	48	1440	413.63		#					*
1619198686	Tanjim	Shakila	Topeka	KS	20	Psychiatry	S	Paroxetine Er	Paroxetine Hcl	27	27.5	819	3394.98			0	0	0	0	#
1619198686	Tanjim	Shakila	Topeka	KS	20	Psychiatry	S	Paroxetine Hcl	Paroxetine Hcl	15	19.2	575	211.25			0	0	0	0	#
1619199056	Miller	Dillon	Blue Ridge	GA	13	Family Practice	S	Paroxetine Hcl	Paroxetine Hcl	79	125	3750	1070.14	17		38	84	638.32	2520	#
1619201688	Derck	Cara	Findlay	OH	39	Geriatric Medicine	S	Paroxetine Hcl	Paroxetine Hcl	58	144	4320	902.92	15		43	111	793.24	3330	#
1619202082	Adams	Karen	Fairhope	AL	1	Nurse Practitioner	S	Paroxetine Hcl	Paroxetine Hcl	28	58	1740	244.82			28	58	244.82	1740	*
1619203015	Latham	Jessica	Salt Lake City	UT	49	Physician Assistant	S	Paroxetine Hcl	Paroxetine Hcl	14	20	587	348.59			14	20	348.59	587	*
1619203668	Edmunds	Magdalen	San Francisco	CA	6	Family Practice	S	Paroxetine Hcl	Paroxetine Hcl	15	15	357	53.9			0	0	0	0	#
1619204583	Larson	Greta	Gresham	OR	41	Nurse Practitioner	S	Paroxetine Hcl	Paroxetine Hcl	15	19	560	132.16		#					*
1619208006	Monova	Pavlina	Nashua	NH	33	Nurse Practitioner	S	Paroxetine Hcl	Paroxetine Hcl	84	92	2760	966.19	12	*					*
1619209442	Chermak	Linda	Charlotte	MI	26	Family Practice	S	Paroxetine Hcl	Paroxetine Hcl	29	63	1890	349.57			17	43	218.01	1290	*
1619210457	Pizzingrilli	Cole	Lancaster	PA	42	Physician Assistant	S	Paroxetine Hcl	Paroxetine Hcl	13	25	750	179.41		*					*
1619210614	Lu	Julie	San Diego	CA	6	Family Practice	S	Paroxetine Hcl	Paroxetine Hcl	16	18	540	128.14		*					*
1619212834	Turner	Gracie	Stuart	FL	12	Internal Medicine	S	Paroxetine Hcl	Paroxetine Hcl	62	136	4080	1021.66	13	#					#
1619213451	Chadwick	Margot	Kalamazoo	MI	26	Nurse Practitioner	S	Paroxetine Hcl	Paroxetine Hcl	46	46.3	1317	364.16			13	13	65.32	350	*
1619213618	Granada	Lizel	Zion	IL	17	Nurse Practitioner	S	Paroxetine Hcl	Paroxetine Hcl	11	21	630	136.27		*					*
1619214491	Layton	Barbarann	Philadelphia	PA	42	Nurse Practitioner	S	Paroxetine Hcl	Paroxetine Hcl	17	25	734	159.32		*					*
1619215894	Kraynak	Emma	Uniontown	PA	42	Physician Assistant	S	Paroxetine Hcl	Paroxetine Hcl	12	16	480	107.33		*					*
1619216892	Castlin	Rena	Marietta	GA	13	Nurse Practitioner	S	Paroxetine Hcl	Paroxetine Hcl	40	52	1560	398.65			15	15	106.68	450	*
1619217171	Erwin	Robin	Huntsville	AL	1	Nurse Practitioner	S	Paroxetine Hcl	Paroxetine Hcl	24	48	1440	383.69			24	48	383.69	1440	*
1619217874	TRUE	Gary	Allen Park	MI	26	Nurse Practitioner	S	Paroxetine Hcl	Paroxetine Hcl	83	83.7	1734	779.33		#					*
1619218369	Abt	Jennifer	Montgomery	AL	1	Family Practice	S	Paroxetine Hcl	Paroxetine Hcl	24	56	1680	368.49			12	22	227.41	660	*
1619219649	Roach	Shauna	New York	NY	36	Nurse Practitioner	S	Paroxetine Hcl	Paroxetine Hcl	47	47	1410	324.47		*					*
1619220332	Kraft	Louis	Sacramento	CA	6	Psychiatry	S	Paroxetine Hcl	Paroxetine Hcl	12	16	480	82.03			0	0	0	0	#
1619222742	Roldan	Karina	Carmichael	CA	6	Physician Assistant	S	Paroxetine Hcl	Paroxetine Hcl	43	43	1290	412.54			43	43	412.54	1290	*
1619223146	Stallbohm	Allison	Appleton	WI	55	Nurse Practitioner	S	Paroxetine Hcl	Paroxetine Hcl	19	48.1	1405	356.39			19	48.1	356.39	1405	*
1619224110	Call	Marianne	Metairie	LA	22	Nurse Practitioner	S	Paroxetine Hcl	Paroxetine Hcl	24	24	720	284.11			0	0	0	0	#
1619225828	Kephart	Staci	Coalport	PA	42	Physician Assistant	S	Paroxetine Hcl	Paroxetine Hcl	25	41	1230	312.82			11	23	184.36	690	*
1619226305	Cabrera	Michelle	New York	NY	36	Nurse Practitioner	S	Paroxetine Hcl	Paroxetine Hcl	13	13	390	60.42			13	13	60.42	390	*
1619228558	Merriweather	Kenyatta	Loganville	GA	13	Nurse Practitioner	S	Paroxetine Hcl	Paroxetine Hcl	13	13	390	67.56		*					*
1619228871	Wang	Jill	Rockledge	FL	12	Nurse Practitioner	S	Paroxetine Hcl	Paroxetine Hcl	20	24	700	148.29			0	0	0	0	#
1619229614	Anderson	Carloyn	Reidsville	NC	37	Nurse Practitioner	S	Paroxetine Hcl	Paroxetine Hcl	68	92.3	2740	803.68	11	*					*
1619230612	Del Prado	Luis	Miami	FL	12	Family Practice	S	Paroxetine Hcl	Paroxetine Hcl	12	12.2	350	97.06			12	12.2	97.06	350	*
1619230711	Thrasher	Tabitha	Casper	WY	56	Family Practice	S	Paroxetine Hcl	Paroxetine Hcl	11	29	870	112.63		*					*
1619230778	Harrison	Valerie	Bridgeville	DE	10	Nurse Practitioner	S	Paroxetine Hcl	Paroxetine Hcl	39	61	1830	378.35			24	34	182.69	1020	*
1619230992	Buoy	Abigail	Springfield	IL	17	Psychiatry	S	Paroxetine Cr	Paroxetine Hcl	12	12.2	366	951.96			0	0	0	0	#
1619230992	Buoy	Abigail	Springfield	IL	17	Psychiatry	S	Paroxetine Hcl	Paroxetine Hcl	17	17.3	498	444.12		*					*
1619231735	Bastow	Max	Aurora	CO	8	Internal Medicine	S	Paroxetine Hcl	Paroxetine Hcl	12	28	824	111.33			12	28	111.33	824	*
1619231966	Backofen	Gregory	El Dorado	AR	5	Family Practice	S	Paroxetine Hcl	Paroxetine Hcl	17	39	1170	226.87		#					*
1619232568	Campos	Allison	San Fernando	CA	6	Family Practice	S	Paroxetine Hcl	Paroxetine Hcl	19	32	960	169.37			19	32	169.37	960	*
1619233657	Delima-Tokarz	Thayanne	Grants Pass	OR	41	Psychiatry	S	Paroxetine Hcl	Paroxetine Hcl	28	28	840	213.59		#					*
1619234002	Tunis	Cassandra	Pittston	PA	42	Family Practice	S	Paroxetine Hcl	Paroxetine Hcl	17	17	510	113.39		*					*
1619234945	Johnson	John	Jena	LA	22	Emergency Medicine	S	Paroxetine Hcl	Paroxetine Hcl	90	103	3090	561.58		#					*
1619236064	Caldwell	Matthew	Athens	AL	1	Family Practice	S	Paroxetine Hcl	Paroxetine Hcl	22	46	1364	224.53		#					*
1619236379	Stanley	Kylee	Fremont	NE	31	Internal Medicine	S	Paroxetine Hcl	Paroxetine Hcl	29	47	1410	294.79		#					*
1619237849	Thurman	John	West Burlington	IA	19	Family Practice	S	Paroxetine Hcl	Paroxetine Hcl	12	28	841	247.56		*					*
1619237856	Tong	Robin	Chicago	IL	17	Family Practice	S	Paroxetine Hcl	Paroxetine Hcl	16	17.5	513	80.77		#					*
1619238268	Bevan	Cynthia	Sabina	OH	39	Nurse Practitioner	S	Paroxetine Hcl	Paroxetine Hcl	28	54	1620	432.45		#					*
1619238276	Mildenstein	Kurt	Boise	ID	16	Pain Management	S	Paroxetine Hcl	Paroxetine Hcl	13	13	364	48.54			0	0	0	0	#
1619238748	Kaur	Girisha	Las Vegas	NV	32	Family Practice	S	Paroxetine Hcl	Paroxetine Hcl	37	61	1830	602.01			37	61	602.01	1830	*
1619239548	Laurencelle	Matthew	Brighton	MI	26	Psychiatry	S	Paroxetine Hcl	Paroxetine Hcl	12	28	840	214.62		*					*
1619239712	Ruiz-Gruwell	Anna	Idaho Falls	ID	16	Nurse Practitioner	S	Paroxetine Hcl	Paroxetine Hcl	18	26	779	263.65			0	0	0	0	#
1619241684	Yeh	Alexander	Hilliard	OH	39	Family Practice	S	Paroxetine Hcl	Paroxetine Hcl	22	36	1080	204.61		#					*
1619243474	Sturm	Anthony	Madison	WI	55	Family Practice	S	Paroxetine Hcl	Paroxetine Hcl	14	38.5	1155	291.32			14	38.5	291.32	1155	*
1619243888	Bighorse Dominick	Amanda	Tahlequah	OK	40	Family Practice	S	Paroxetine Hcl	Paroxetine Hcl	11	11	330	98.79		*					*
1619244241	Mohseni	Rahele	Charlotte	NC	37	Physician Assistant	S	Paroxetine Hcl	Paroxetine Hcl	21	63	1890	384.4		#					*
1619246873	Gaddis	Deborah	Kimball	TN	47	Nurse Practitioner	S	Paroxetine Hcl	Paroxetine Hcl	25	69	2070	558.67		#					*
1619250859	Vanbean	Eric	Medford	OR	41	Nurse Practitioner	S	Paroxetine Hcl	Paroxetine Hcl	12	12	360	144.05			12	12	144.05	360	*
1619252749	Huber	Charles	Columbus	OH	39	Nurse Practitioner	S	Paroxetine Hcl	Paroxetine Hcl	12	12	360	41.3		*					*
1619255007	Bautista	Juan	Tucson	AZ	4	Family Practice	S	Paroxetine Hcl	Paroxetine Hcl	15	31	930	178.01		*					*
1619255213	Francis	Ekezie	Chambersburg	PA	42	Infectious Disease	S	Paroxetine Hcl	Paroxetine Hcl	26	26	724	310.95			26	26	310.95	724	*
1619256401	Pahl	Victoria	Stevens Point	WI	55	Physician Assistant	S	Paroxetine Hcl	Paroxetine Hcl	15	23	609	198.06		*					*
1619256849	Atienza	Jonessa Ann	Little River	SC	45	Internal Medicine	S	Paroxetine Hcl	Paroxetine Hcl	16	48	1440	252.78			16	48	252.78	1440	*
1619256930	Norwood	Annabelle Rae	Portland	ME	23	Geriatric Medicine	S	Paroxetine Hcl	Paroxetine Hcl	13	13	352	151.84		*					*
1619258019	Delgadillo	James	Eau Claire	WI	55	Internal Medicine	S	Paroxetine Hcl	Paroxetine Hcl	23	35	1050	213.02		#					*
1619258050	Wang	Qin	Oregon	OH	39	Nurse Practitioner	S	Paroxetine Hcl	Paroxetine Hcl	28	28	840	214.06		#					*
1619259611	Kwassman	Devon	Torrington	CT	9	Nurse Practitioner	S	Paroxetine Hcl	Paroxetine Hcl	15	37	1110	235.12			15	37	235.12	1110	*
1619260932	Hunt	Dori	Belleville	IL	17	Nurse Practitioner	S	Paroxetine Hcl	Paroxetine Hcl	12	20	600	133.29		*					*
1619260965	Bell	Kathryn	Huntington	WV	54	Family Practice	S	Paroxetine Hcl	Paroxetine Hcl	13	13	390	85.64			13	13	85.64	390	*
1619261112	Batchelor	Andrea	Double Springs	AL	1	Internal Medicine	S	Paroxetine Hcl	Paroxetine Hcl	37	75	2250	459.92	11		26	44	306.87	1320	*
1619261393	Smith	Andrea	Travelers Rest	SC	45	Family Practice	S	Paroxetine Hcl	Paroxetine Hcl	27	33	990	121.27			16	22	82.35	660	*
1619261518	Silva	Victor	Reedley	CA	6	Family Practice	S	Paroxetine Hcl	Paroxetine Hcl	15	50	1500	253.96		*					*
1619262052	French	Kent	Oklahoma City	OK	40	Family Practice	S	Paroxetine Hcl	Paroxetine Hcl	14	36	1080	177.78			14	36	177.78	1080	*
1619262326	Monaghan	Linsey	Seattle	WA	53	Family Practice	S	Paroxetine Hcl	Paroxetine Hcl	15	37	1110	94.75		*					*
1619262680	Drumm	Joseph	East Grand Rapids	MI	26	Psychiatry	S	Paroxetine Hcl	Paroxetine Hcl	11	11.2	333	138.31			0	0	0	0	#
1619263175	Olson	Richard	Wichita	KS	20	Family Practice	S	Paroxetine Hcl	Paroxetine Hcl	45	57.5	1724	349.98			45	57.5	349.98	1724	*
1619263324	Vincent	Owen	White Bear Lake	MN	27	Family Practice	S	Paroxetine Hcl	Paroxetine Hcl	19	29	825	97.39			19	29	97.39	825	*
1619263647	Fewell	Ginger	Nashville	IL	17	Family Practice	S	Paroxetine Hcl	Paroxetine Hcl	28	44	1320	392.16		#					*
1619263720	Curfman	David	Saint Louis	MO	29	Neurology	S	Paroxetine Hcl	Paroxetine Hcl	11	11.5	315	70.61		*					*
1619264371	Flowers	Robert	Burkesville	KY	21	Internal Medicine	S	Paroxetine Hcl	Paroxetine Hcl	31	31	930	109.46			13	13	25.27	390	*
1619264488	Karres	Lisa	Newark	OH	39	Family Practice	S	Paroxetine Hcl	Paroxetine Hcl	60	104	3102	684.5	12		43	75	497.31	2232	*
1619265493	Kilpela	Jeannie	Cynthiana	KY	21	Nurse Practitioner	S	Paroxetine Hcl	Paroxetine Hcl	12	12	360	86.1			12	12	86.1	360	*
1619266608	Lambertson	Benjamin	Forest Lake	MN	27	Family Practice	S	Paroxetine Hcl	Paroxetine Hcl	15	37.7	1130	198.54			15	37.7	198.54	1130	*
1619266673	Bushman	Rebecca	Prescott Valley	AZ	4	Family Practice	S	Paroxetine Hcl	Paroxetine Hcl	19	33	990	297.51			19	33	297.51	990	*
1619268513	Howard	Victoria	Thomasville	AL	1	Physician Assistant	S	Paroxetine Hcl	Paroxetine Hcl	14	42	1260	156.03		*					*
1619268588	Mehta	Navnitkumar	Houston	TX	48	Family Practice	S	Paroxetine Hcl	Paroxetine Hcl	12	32	938	129.98		#					*
1619268869	Abadeer	Ayman	Brooklyn	NY	36	Family Practice	S	Paroxetine Hcl	Paroxetine Hcl	15	23	690	132.8		*					*
1619269008	Pearman	Ryan	Nashville	TN	47	Internal Medicine	S	Paroxetine Hcl	Paroxetine Hcl	12	36	1080	136.29			12	36	136.29	1080	*
1619269875	Morris	Gerald	Tucson	AZ	4	Internal Medicine	S	Paroxetine Hcl	Paroxetine Hcl	33	95	2850	1161.27	12	#					*
1619269925	Wong	Hon Lim	Arcadia	CA	6	Internal Medicine	S	Paroxetine Hcl	Paroxetine Hcl	12	37	1110	156.29			12	37	156.29	1110	*
1619270212	Freeman	Jason	Washington	DC	11	Neurology	S	Paroxetine Hcl	Paroxetine Hcl	11	11	330	58.53			11	11	58.53	330	*
1619270832	Zaidi	Zareen	Gainesville	FL	12	Internal Medicine	S	Paroxetine Hcl	Paroxetine Hcl	11	11	330	60.82			11	11	60.82	330	*
1619270956	Weaver	Sean	Louisiana	MO	29	Nurse Practitioner	S	Paroxetine Hcl	Paroxetine Hcl	26	47	1410	384.39		#					*
1619272036	Norton	Linda	Cookeville	TN	47	Nurse Practitioner	S	Paroxetine Hcl	Paroxetine Hcl	21	21	630	329.59		#					*
1619272903	Mcdowell	William	Sanford	FL	12	Nurse Practitioner	S	Paroxetine Hcl	Paroxetine Hcl	60	69	2070	599.78			16	24	261.41	720	*
1619274933	Conner	Hollie	Dexter	MO	29	Nurse Practitioner	S	Paroxetine Hcl	Paroxetine Hcl	18	40.5	1215	524.88		#					*
1619275427	Koury De Ramos	Glorivel	Newnan	GA	13	Internal Medicine	S	Paroxetine Hcl	Paroxetine Hcl	13	27.8	834	165.4		*					*
1619275559	Mcdade	Sharon	Nashville	GA	13	Nurse Practitioner	S	Paroxetine Hcl	Paroxetine Hcl	28	42	1260	327.26		#					*
1619277803	Bryant	Kathy	Richmond	VA	51	Nurse Practitioner	S	Paroxetine Hcl	Paroxetine Hcl	30	54	1620	438.54		#					*
1619280450	Savage	Olga	Homosassa	FL	12	Family Practice	S	Paroxetine Hcl	Paroxetine Hcl	19	53	1590	339.4		*					*
1619280674	Maley	Andrew	Wpafb	OH	39	Internal Medicine	S	Paroxetine Hcl	Paroxetine Hcl	12	14	420	103.66		*					*
1619281532	Loya	Miguel	Santa Barbara	CA	6	Osteopathic Manipulative Medicine	S	Paroxetine Hcl	Paroxetine Hcl	20	26	749	157.09		#					*
1619282126	Gonzalez	Orlando	Miami	FL	12	Physician Assistant	S	Paroxetine Hcl	Paroxetine Hcl	13	19	570	194.69			13	19	194.69	570	*
1619282647	Thramann	William	West Hartford	CT	9	Internal Medicine	S	Paroxetine Hcl	Paroxetine Hcl	14	24	720	125.54		#					*
1619283835	Haan	Sarah	Artesia	NM	35	Nurse Practitioner	S	Paroxetine Hcl	Paroxetine Hcl	32	35.2	1037	282.9			18	18.2	140.21	527	*
1619283967	Soden	Kim	Detroit	MI	26	Psychiatry & Neurology	T	Paroxetine Hcl	Paroxetine Hcl	11	11	202	50.9			0	0	0	0	#
1619284940	Cohen	Denise	Ft. Lauderdale	FL	12	Internal Medicine	S	Paroxetine Hcl	Paroxetine Hcl	12	34	1020	144.6			12	34	144.6	1020	*
1619285442	John	Bejoy	Quincy	IL	17	Psychiatry	S	Paroxetine Hcl	Paroxetine Hcl	60	68	2040	534.1			17	25	136.23	750	*
1619287034	Mcqueen	Sierra	Salt Lake City	UT	49	Physician Assistant	S	Paroxetine Hcl	Paroxetine Hcl	12	12	360	51.06			12	12	51.06	360	*
1619287265	Turner	Cecil	Greenville	NC	37	Nurse Practitioner	S	Paroxetine Hcl	Paroxetine Hcl	15	21	630	78.24		*					*
1619287927	Dillion	James	Columbus	OH	39	Physician Assistant	S	Paroxetine Hcl	Paroxetine Hcl	15	15	446	194.57		*					*
1619288149	Jones	Erin	South Lake Tahoe	CA	6	Family Practice	S	Paroxetine Hcl	Paroxetine Hcl	23	30	900	260.84		#					*
1619288230	George	Jim	Forney	TX	48	Family Practice	S	Paroxetine Hcl	Paroxetine Hcl	27	79	2350	545.03			27	79	545.03	2350	*
1619289550	Hauser	Cindy	Aitkin	MN	27	Nurse Practitioner	S	Paroxetine Hcl	Paroxetine Hcl	16	46	1380	146.77		#					*
1619289931	Segura	Efrain	Saint Cloud	FL	12	Family Practice	S	Paroxetine Hcl	Paroxetine Hcl	29	85	2550	458.71			17	49	291.74	1470	*
1619290442	Ikemefuna	Valerie	Minneapolis	MN	27	Nurse Practitioner	S	Paroxetine Hcl	Paroxetine Hcl	22	22.2	631	163.44			22	22.2	163.44	631	*
1619292240	Wilson	John	Portland	OR	41	Psychiatry	S	Paroxetine Hcl	Paroxetine Hcl	61	147	4410	890.94	21		61	147	890.94	4410		21
1619292927	Ackerman	Juli	Sheridan	WY	56	Internal Medicine	S	Paroxetine Hcl	Paroxetine Hcl	13	25	750	156.77			13	25	156.77	750	*
1619293180	Nottingham	Cohleen	Port Charlotte	FL	12	Nurse Practitioner	S	Paroxetine Hcl	Paroxetine Hcl	48	54.2	1556	692.47	11		30	30	559.7	854	*
1619294089	Naumann	Colleen	Suffolk	VA	51	Nurse Practitioner	S	Paxil Cr	Paroxetine Hcl	11	11	330	2178.76			11	11	2178.76	330	*
1619294279	Riccardi	Elizabeth	Syracuse	NY	36	Internal Medicine	S	Paroxetine Hcl	Paroxetine Hcl	18	36	1020	174.87			18	36	174.87	1020	*
1619295540	Brown	Joseph	Monticello	KY	21	Internal Medicine	S	Paroxetine Hcl	Paroxetine Hcl	50	92	2760	441.6			39	71	348.4	2130	*
1619295797	Morland	Thomas	Philadelphia	PA	42	Internal Medicine	S	Paroxetine Hcl	Paroxetine Hcl	55	85	2534	433.38		#					*
1619296407	Bounds	Andrea	Mountain Home	AR	5	Family Practice	S	Paroxetine Hcl	Paroxetine Hcl	53	103	3065	713.64	12		35	71	387.8	2105	*
1619297579	Cohen	Cerrone	Sacramento	CA	6	Family Practice	S	Paroxetine Hcl	Paroxetine Hcl	16	22	660	167.6		*					*
1619297801	Metcalf	Stephanie	Clarksville	AR	5	Nurse Practitioner	S	Paroxetine Hcl	Paroxetine Hcl	12	24	720	218.16		*					*
1619298643	Mercado-Marmarosh	Diana	Edna	TX	48	Family Practice	S	Paroxetine Hcl	Paroxetine Hcl	28	30	772	253.04		#					*
1619299856	Laubach	Lynn	Canton	OH	39	Nurse Practitioner	S	Paroxetine Hcl	Paroxetine Hcl	19	27	802	178.69		*					*
1619300944	Bell	Jessica	Lake City	FL	12	Physician Assistant	S	Paroxetine Hcl	Paroxetine Hcl	16	46	1355	369.62		#					*
1619301363	Lopez	Andrea	Elkton	MD	24	Nurse Practitioner	S	Paroxetine Hcl	Paroxetine Hcl	13	15	450	90.64		*					*
1619301579	Kothapalli	Naga	Santa Rosa	CA	6	Psychiatry	S	Paroxetine Cr	Paroxetine Hcl	11	19	570	2023.63			11	19	2023.63	570	*
1619301579	Kothapalli	Naga	Santa Rosa	CA	6	Psychiatry	S	Paroxetine Hcl	Paroxetine Hcl	30	43.6	1270	395.24			30	43.6	395.24	1270	*
1619302023	Paiva	Linda	Fall River	MA	25	Nurse Practitioner	S	Paroxetine Hcl	Paroxetine Hcl	22	56	1680	317.67		#					*
1619302023	Paiva	Linda	Fall River	MA	25	Nurse Practitioner	S	Paxil	Paroxetine Hcl	13	13	390	2599.87			0	0	0	0	#
1619302262	Setser	Mary	East Point	KY	21	Nurse Practitioner	S	Paroxetine Hcl	Paroxetine Hcl	55	77	2310	669.61	13	#					#
1619304680	Costello	Elizabeth	Epsom	NH	33	Physician Assistant	S	Paroxetine Hcl	Paroxetine Hcl	21	61	1830	388.67		#					*
1619304805	Munos	Monica	Phoenix	AZ	4	Nurse Practitioner	S	Paroxetine Hcl	Paroxetine Hcl	11	11	307	149.25		*					*
1619305208	Landry	Erin	Hiram	GA	13	Physician Assistant	S	Paroxetine Hcl	Paroxetine Hcl	22	42	1260	217.87		#					*
1619305349	Solano	Jennifer	Goodyear	AZ	4	Physician Assistant	S	Paroxetine Hcl	Paroxetine Hcl	16	28	840	292.61		*					*
1619306057	Brumbach	Kathleen	Wyomissing	PA	42	Physician Assistant	S	Paroxetine Er	Paroxetine Hcl	12	12	360	1618.41			0	0	0	0	#
1619306057	Brumbach	Kathleen	Wyomissing	PA	42	Physician Assistant	S	Paroxetine Hcl	Paroxetine Hcl	15	25	750	122.7		*					*
1619306479	Jones	Benefita	Elmhurst	NY	36	Physician Assistant	S	Paroxetine Hcl	Paroxetine Hcl	71	73	2190	531.02	12		42	42	326.92	1260	*
1619315298	Smith	Kami	Greenwood	IN	18	Family Practice	S	Paroxetine Hcl	Paroxetine Hcl	11	33	990	276.23			11	33	276.23	990	*
1619315520	Links	Beau	Huntington	IN	18	Family Practice	S	Paroxetine Hcl	Paroxetine Hcl	32	70.1	2104	631.81			21	51	362.59	1530	*
1619315546	Almodovar	Jesus	El Paso	TX	48	Nurse Practitioner	S	Paroxetine Hcl	Paroxetine Hcl	12	36	1080	242.8		#					*
1619315835	Pisarcik	Jessica	Chetek	WI	55	Physician Assistant	S	Paroxetine Hcl	Paroxetine Hcl	13	37	1092	168.96		#					*
1619316056	Jodrey	Kimberley	Seaman	OH	39	Nurse Practitioner	S	Paroxetine Hcl	Paroxetine Hcl	28	37	1110	324.89		#					*
1619316270	Werner	Cameron	Iron Mountain	MI	26	Family Practice	S	Paroxetine Hcl	Paroxetine Hcl	49	85	2550	421.06			29	49	230.73	1470	*
1619316726	Sonnenberg	Eric	Greensboro	NC	37	Family Practice	S	Paroxetine Hcl	Paroxetine Hcl	38	66	1980	547.71			26	54	517.18	1620	*
1619317997	Hartquist	Cara	Alice	TX	48	Family Practice	S	Paroxetine Hcl	Paroxetine Hcl	12	12	360	28.44			12	12	28.44	360	*
1619323284	Lopez	Amy	Las Cruces	NM	35	Nurse Practitioner	S	Paroxetine Hcl	Paroxetine Hcl	19	19.3	580	366.48		#					*
1619323623	Long	Carrie	Bedford	IN	18	Nurse Practitioner	S	Paroxetine Hcl	Paroxetine Hcl	42	58	1724	642.32		*					*
1619325073	Fant	Sheena	Danville	IL	17	Nurse Practitioner	S	Paroxetine Hcl	Paroxetine Hcl	66	68	2024	643.6	15		17	17	217.17	510	*
1619326402	Persohn	Angela	Huntingburg	IN	18	Nurse Practitioner	S	Paroxetine Hcl	Paroxetine Hcl	12	12	360	55.17		*					*
1619326543	Toomsen	Anna	Rockford	IA	19	Nurse Practitioner	S	Paroxetine Hcl	Paroxetine Hcl	19	33.1	830	181.46			19	33.1	181.46	830	*
1619331204	Ngante	Collette	Fredericksburg	VA	51	Nurse Practitioner	S	Paroxetine Hcl	Paroxetine Hcl	33	33	897	524.31			0	0	0	0	#
1619331980	Hough	Stephen	West Chester	OH	39	Nurse Practitioner	S	Paroxetine Hcl	Paroxetine Hcl	12	12	360	187.12			12	12	187.12	360	*
1619333242	Hunt	Emily	Tacoma	WA	53	Nurse Practitioner	S	Paroxetine Hcl	Paroxetine Hcl	27	51	1530	408.82		#					*
1619334471	Fink	Kayla	Lincoln	NE	31	Physician Assistant	S	Paroxetine Hcl	Paroxetine Hcl	19	23.1	676	266.92		*					*
1619335866	Farrell	Elizabeth	Columbia	TN	47	Nurse Practitioner	S	Paroxetine Hcl	Paroxetine Hcl	12	14	420	52.43		#					*
1619338837	Wilson	Patricia	Oak Lawn	IL	17	Nurse Practitioner	S	Paroxetine Hcl	Paroxetine Hcl	21	35	1050	254.58			21	35	254.58	1050	*
1619339157	Jeffries	Justin	Las Vegas	NV	32	Internal Medicine	S	Paroxetine Hcl	Paroxetine Hcl	11	11	330	80.29			11	11	80.29	330	*
1619341260	Wilson	Connie	Coeur D Alene	ID	16	Nurse Practitioner	S	Paroxetine Hcl	Paroxetine Hcl	14	18	540	78.31		*					*
1619343803	Bush	Tanya	Charlotte	NC	37	Nurse Practitioner	S	Paroxetine Hcl	Paroxetine Hcl	20	22	650	312.92		*					*
1619344231	Steele	Melissa	Paris	TN	47	Nurse Practitioner	S	Paroxetine Hcl	Paroxetine Hcl	18	26	779	150.06		*					*
1619344249	Armstrong	Christina	Billings	MT	30	Physician Assistant	S	Paroxetine Hcl	Paroxetine Hcl	22	30.1	904	160.09		*					*
1619344843	Perez	Annette	Pharr	TX	48	Nurse Practitioner	S	Paroxetine Hcl	Paroxetine Hcl	27	79	2370	347.05		#					*
1619346038	Gianantonio	Kay	Geneva	OH	39	Nurse Practitioner	S	Paroxetine Hcl	Paroxetine Hcl	34	64.9	1925	567.76		#					*
1619346830	Meilands	Samantha	Cedar Knolls	NJ	34	Physician Assistant	S	Paroxetine Hcl	Paroxetine Hcl	25	25	743	123.16			25	25	123.16	743	*
1619352267	Kerr	Elizabeth	Richmond	ME	23	Nurse Practitioner	S	Paroxetine Hcl	Paroxetine Hcl	21	35	1050	195.16		#					*
1619352994	Walker	Michelle	Houma	LA	22	Nurse Practitioner	S	Paroxetine Hcl	Paroxetine Hcl	12	14	420	60.15			0	0	0	0	#
1619356599	Choi	Thomas	Macon	GA	13	Family Practice	S	Paroxetine Hcl	Paroxetine Hcl	12	12	360	50.98			12	12	50.98	360	*
1619357068	Khanna	Rohin	Lansing	MI	26	Family Practice	S	Paroxetine Hcl	Paroxetine Hcl	17	25	750	135.66		#					*
1619358314	Varino	Tanasha	Monroe	LA	22	Nurse Practitioner	S	Paroxetine Hcl	Paroxetine Hcl	23	29	855	113.65		#					*
1619359338	Storer	Jessica	Linville	NC	37	Nurse Practitioner	S	Paroxetine Hcl	Paroxetine Hcl	19	27	810	167.12		#					*
1619360773	Damron	Michael	Georgetown	KY	21	Nurse Practitioner	S	Paroxetine Hcl	Paroxetine Hcl	14	18	536	117.53			14	18	117.53	536	*
1619365632	Petrie	Kathryn	Fitzgerald	GA	13	Nurse Practitioner	S	Paroxetine Hcl	Paroxetine Hcl	59	79	2366	671.83	13		47	61	584.72	1826	*
1619365954	Lopez	Greta	Nogales	AZ	4	Nurse Practitioner	S	Paroxetine Hcl	Paroxetine Hcl	15	29	870	152.74		#					*
1619370822	Ayuen	Jacob	Hanford	CA	6	Physician Assistant	S	Paroxetine Hcl	Paroxetine Hcl	44	44	1320	220.27		*					*
1619370889	Boling	Stephanie	Humboldt	TN	47	Nurse Practitioner	S	Paroxetine Hcl	Paroxetine Hcl	13	15	450	86.64		*					*
1619371556	Musmar	Samar	Tampa	FL	12	Family Practice	S	Paroxetine Hcl	Paroxetine Hcl	14	32	960	100.86		*					*
1619371978	Turner	Nancy	Mill Creek	WA	53	Nurse Practitioner	S	Paroxetine Hcl	Paroxetine Hcl	22	45	1350	874.13		#					*
1619372034	Mcmeans	Ryan	Everett	WA	53	Physician Assistant	S	Paroxetine Er	Paroxetine Hcl	11	11	330	651.39			11	11	651.39	330	*
1619372034	Mcmeans	Ryan	Everett	WA	53	Physician Assistant	S	Paroxetine Hcl	Paroxetine Hcl	14	16	450	180.6		#					*
1619372265	Leigh	Victoria	Long Beach	CA	6	Internal Medicine	S	Paroxetine Hcl	Paroxetine Hcl	17	31	907	499.97			17	31	499.97	907	*
1619373412	Beth-Hinderliter	Kari	Kingston	MI	26	Nurse Practitioner	S	Paroxetine Hcl	Paroxetine Hcl	16	32	960	284.16		*					*
1619376266	Mcrae	Lauren	Greensboro	NC	37	Nurse Practitioner	S	Paroxetine Hcl	Paroxetine Hcl	13	15	450	74.51			0	0	0	0	#
1619377280	Prasad	Vinita	Fort Wayne	IN	18	Psychiatry	S	Paroxetine Hcl	Paroxetine Hcl	24	30	898	294.94			12	12	163.21	358	*
1619377868	Batley	Ashley	Merriam	KS	20	Nurse Practitioner	S	Paroxetine Hcl	Paroxetine Hcl	15	23	690	148.35		*					*
1619378510	Ford	Amanda	Cooper City	FL	12	Physician Assistant	S	Paroxetine Hcl	Paroxetine Hcl	15	31	930	255.78			15	31	255.78	930	*
1619380623	Heichel	Rebecca	Myrtle Beach	SC	45	Physician Assistant	S	Paroxetine Hcl	Paroxetine Hcl	11	19	570	84.81			11	19	84.81	570	*
1619381852	Glenn	David	Post Falls	ID	16	Family Practice	S	Paroxetine Hcl	Paroxetine Hcl	18	34	1020	114.31		*					*
1619381894	Stover	Anthony	Orlando	FL	12	Family Practice	S	Paroxetine Hcl	Paroxetine Hcl	12	24	720	102.31			12	24	102.31	720	*
1619383049	Meinbresse	Katy	Waynesboro	VA	51	Nurse Practitioner	S	Paroxetine Hcl	Paroxetine Hcl	13	23.3	699	85.16		*					*
1619383882	Bourget	Lindsey	Caribou	ME	23	Physician Assistant	S	Paroxetine Hcl	Paroxetine Hcl	26	67.6	2029	457.22		*					*
1619384500	Wright	Misty	Cherryville	NC	37	Nurse Practitioner	S	Paroxetine Hcl	Paroxetine Hcl	71	131	3910	772.29	13		44	84	510	2520	*
1619384542	Horne	Juliann	Albuquerque	NM	35	Pharmacist	T	Paroxetine Hcl	Paroxetine Hcl	18	38	1140	285.63		#					*
1619384609	Nagy	Aubrie	New London	CT	9	Physician Assistant	S	Paroxetine Hcl	Paroxetine Hcl	26	40	1200	659.89		#					*
1619384930	Joseph	Jenny	New York	NY	36	Psychiatry	S	Paroxetine Hcl	Paroxetine Hcl	11	11	330	31.78			0	0	0	0	#
1619385366	Polkky	Lisa	Ironwood	MI	26	Nurse Practitioner	S	Paroxetine Hcl	Paroxetine Hcl	14	22	630	119.69		#					*
1619386885	Berenz	Elizabeth	Fond Du Lac	WI	55	Nurse Practitioner	S	Paroxetine Hcl	Paroxetine Hcl	15	21	630	113.23			15	21	113.23	630	*
1619388774	Castle	Zachary	Mesa	AZ	4	Family Practice	S	Paroxetine Hcl	Paroxetine Hcl	18	46	1380	279.76		#					*
1619388923	Carrillo Calderon	Tiana	Elmhurst	IL	17	Family Practice	S	Paroxetine Hcl	Paroxetine Hcl	11	11	290	112.03			11	11	112.03	290	*
1619389194	Bartley	Megan	Salem	OR	41	Physician Assistant	S	Paroxetine Hcl	Paroxetine Hcl	20	38	1140	313.02		*					*
1619390424	Roelkey	Jessica	Harpers Ferry	WV	54	Physician Assistant	S	Paroxetine Hcl	Paroxetine Hcl	22	40	1200	254.39		#					*
1619391364	Anderson	Helen	Demotte	IN	18	Nurse Practitioner	S	Paroxetine Hcl	Paroxetine Hcl	25	65	1950	434.3		#					*
1619395399	Carver	Jeanne	Phoenix	AZ	4	Nurse Practitioner	S	Paroxetine Hcl	Paroxetine Hcl	17	19	545	284.68		#					*
1619397221	Allen	Kelsey	Provo	UT	49	Family Practice	S	Paroxetine Hcl	Paroxetine Hcl	13	19	570	78.25		*					*
1619402450	Lemon	Jared	Lexington	KY	21	Nurse Practitioner	S	Paroxetine Hcl	Paroxetine Hcl	11	13	390	165.68		*					*
1619405230	Fusco	Jennifer	East Liverpool	OH	39	Nurse Practitioner	S	Paroxetine Hcl	Paroxetine Hcl	18	24	720	175.78		*					*
1619412079	Cherry-Casey	Susan	Union	SC	45	Nurse Practitioner	S	Paroxetine Hcl	Paroxetine Hcl	16	22	660	168.95		*					*
1619414984	Busch	Ryan	Muskegon Heights	MI	26	Physician Assistant	S	Paroxetine Hcl	Paroxetine Hcl	19	27	810	198.97		#					*
1619416013	Jacobs	Heather	Davenport	IA	19	Nurse Practitioner	S	Paroxetine Hcl	Paroxetine Hcl	13	19	570	132.21		*					*
1619416104	Bizzarro	Michelle	Centerville	OH	39	Nurse Practitioner	S	Paroxetine Hcl	Paroxetine Hcl	13	25	750	205.34			13	25	205.34	750	*
1619418837	Phillips	Brian	Columbus	OH	39	Student in an Organized Health Care Education/Training Program	T	Paroxetine Hcl	Paroxetine Hcl	12	12	360	58.2			12	12	58.2	360	*
1619419405	Flavin	Erin	Missoula	MT	30	Nurse Practitioner	S	Paroxetine Hcl	Paroxetine Hcl	33	35	1012	255.6		*					*
1619419827	Mepham	Andrew	Middleville	MI	26	Physician Assistant	S	Paroxetine Hcl	Paroxetine Hcl	66	106	3164	675.8	13	#					#
1619425717	Rattan	Avneet	Edison	NJ	34	Family Practice	S	Paroxetine Hcl	Paroxetine Hcl	20	54	1616	598			20	54	598	1616	*
1619428141	Brown	Sharlotte	West Lafayette	IN	18	Nurse Practitioner	S	Paroxetine Hcl	Paroxetine Hcl	11	15	450	144		*					*
1619429321	Eriksson	Briana	Saint Cloud	MN	27	Nurse Practitioner	S	Paroxetine Hcl	Paroxetine Hcl	11	11.1	268	96.4		*					*
1619429529	Winter	Stephanie	Tempe	AZ	4	Nurse Practitioner	S	Paroxetine Er	Paroxetine Hcl	20	20	600	4025.82			0	0	0	0	#
1619429529	Winter	Stephanie	Tempe	AZ	4	Nurse Practitioner	S	Paroxetine Hcl	Paroxetine Hcl	50	50	1435	391.91			0	0	0	0	#
1619476207	Madrid	Margarita	Phoenix	AZ	4	Nurse Practitioner	S	Paroxetine Hcl	Paroxetine Hcl	14	14	420	77.48			0	0	0	0	#
1619480597	Mclaws	Alexandra	Cary	NC	37	Physician Assistant	S	Paroxetine Hcl	Paroxetine Hcl	12	18	540	93.9			12	18	93.9	540	*
1619484797	Mayer	Jennifer	Pahrump	NV	32	Physician Assistant	S	Paroxetine Hcl	Paroxetine Hcl	22	44.3	1330	448.68	11	#					*
1619488855	Clark	Laura	Mountain View	MO	29	Nurse Practitioner	S	Paroxetine Hcl	Paroxetine Hcl	15	33	990	240.27		#					*
1619492212	Hopkins	Hellena	Chicago	IL	17	Physician Assistant	S	Paroxetine Hcl	Paroxetine Hcl	16	26	780	261.9		*					*
1619494945	Bernache	Jennifer	Danielson	CT	9	Nurse Practitioner	S	Paroxetine Hcl	Paroxetine Hcl	13	21	630	238.14		*					*
1619495454	Fater	Lacey	Sea Cliff	NY	36	Physician Assistant	S	Paroxetine Hcl	Paroxetine Hcl	12	26	780	152.68			12	26	152.68	780	*
1619496999	Russell	Ruby	Visalia	CA	6	Physician Assistant	S	Paroxetine Hcl	Paroxetine Hcl	11	19	570	145.02		*					*
1619498680	Merriman	David	Delaware	OH	39	Nurse Practitioner	S	Paroxetine Hcl	Paroxetine Hcl	12	12	360	96			0	0	0	0	#
1619900198	Ikeda	Stephen	Plymouth	MA	25	Psychiatry	S	Paroxetine Hcl	Paroxetine Hcl	29	37	1086	305.86			12	12	54.82	336	*
1619900214	Watrin	Kerry	Tacoma	WA	53	Family Practice	S	Paroxetine Hcl	Paroxetine Hcl	18	18	526	175.62			0	0	0	0	#
1619900461	Gorra	Jona	Georgetown	DE	10	Internal Medicine	S	Paroxetine Hcl	Paroxetine Hcl	19	27	780	101.41		#					*
1619900537	Willis	Howard	Columbus	GA	13	Internal Medicine	S	Paroxetine Hcl	Paroxetine Hcl	12	30	900	206.99		*					*
1619900677	Marlowe	Wayne	Nicholasville	KY	21	Family Practice	S	Paroxetine Hcl	Paroxetine Hcl	24	36	1080	179.94		#					*
1619901170	Vastola	Cary	Williamsville	NY	36	Family Practice	S	Paroxetine Hcl	Paroxetine Hcl	16	34	1020	190.86			16	34	190.86	1020	*
1619901717	Cabrera	Roniel	Gainesville	FL	12	Gastroenterology	S	Paroxetine Hcl	Paroxetine Hcl	13	13	370	212.53			0	0	0	0	#
1619901782	Dick	Ryan	Saint Paul	MN	27	Family Practice	S	Paroxetine Hcl	Paroxetine Hcl	21	59	1770	304.39			21	59	304.39	1770	*
1619901907	Haeberle	John	Laramie	WY	56	Family Practice	S	Paroxetine Hcl	Paroxetine Hcl	32	46	1206	465.54			32	46	465.54	1206	*
1619902178	Albanese	Ellenjeane	Force	PA	42	Internal Medicine	S	Paroxetine Hcl	Paroxetine Hcl	11	25	750	131.4		*					*
1619902442	Johnson	Joel	Hilton Head	SC	45	General Practice	S	Paroxetine Hcl	Paroxetine Hcl	19	50	1500	406.91			19	50	406.91	1500	*
1619902509	Suk	Hwan	Glendale	CA	6	Internal Medicine	S	Paroxetine Hcl	Paroxetine Hcl	58	84	2466	683.07		#					*
1619902855	Madanguit	Aurora	Coloma	MI	26	Internal Medicine	S	Paroxetine Hcl	Paroxetine Hcl	23	41	1218	358.87			23	41	358.87	1218	*
1619902889	Conroy	Kimberly	Olean	NY	36	Nurse Practitioner	S	Paroxetine Hcl	Paroxetine Hcl	45	47	1410	562.77			25	25	398.27	750	*
1619903507	Malhotra	Poonam	Spring Hill	FL	12	Family Practice	S	Paroxetine Hcl	Paroxetine Hcl	36	86	2580	469.41			24	54	274.83	1620	*
1619903721	Tilmon	John	Sterlington	LA	22	Physician Assistant	S	Paroxetine Hcl	Paroxetine Hcl	14	24	720	165.75		*					*
1619903739	Krier	Brian	Rayville	LA	22	Family Practice	S	Paroxetine Hcl	Paroxetine Hcl	23	23	674	389.75			23	23	389.75	674	*
1619904208	Dessie	Hellina	Crystal	MN	27	Family Practice	S	Paroxetine Hcl	Paroxetine Hcl	11	29	870	157.62		*					*
1619904331	Bryer	Joseph	Wilmington	DE	10	Psychiatry	S	Paroxetine Hcl	Paroxetine Hcl	29	69	2070	476.63		#					*
1619904497	Hetrick	Theodore	Lewistown	PA	42	Emergency Medicine	S	Paroxetine Hcl	Paroxetine Hcl	68	68	1897	621.58			29	29	263.18	805	*
1619904679	Nelson	Chadd	Layton	UT	49	Internal Medicine	S	Paroxetine Hcl	Paroxetine Hcl	14	34	1020	291.06			14	34	291.06	1020	*
1619904703	Shachar	Sharna	Chula Vista	CA	6	Internal Medicine	S	Paroxetine Hcl	Paroxetine Hcl	102	198	5914	1877.46	20	#					#
1619905395	Lehman	Kent	Berne	IN	18	Family Practice	S	Paroxetine Er	Paroxetine Hcl	19	25	704	2692.15			19	25	2692.15	704	*
1619905395	Lehman	Kent	Berne	IN	18	Family Practice	S	Paroxetine Hcl	Paroxetine Hcl	69	151	4468	832.26	15		69	151	832.26	4468		15
1619905551	Parnell	John	Daytona Beach	FL	12	Family Practice	S	Paroxetine Hcl	Paroxetine Hcl	16	26	755	92.12			16	26	92.12	755	*
1619905882	Stibich	Jason	Brandon	FL	12	Internal Medicine	S	Paroxetine Hcl	Paroxetine Hcl	56	128	3840	1007.64	18	#					#
1619905940	Henderson	John	Belington	WV	54	Family Practice	S	Paroxetine Hcl	Paroxetine Hcl	56	88.2	2635	626.39	15		31	63	401.93	1881	#
1619906005	Larson	Cheryl	Maplewood	MN	27	Nurse Practitioner	S	Paroxetine Hcl	Paroxetine Hcl	20	58	1740	259.2		#					*
1619906245	Heymann	Karl	Rhinebeck	NY	36	Family Practice	S	Paroxetine Hcl	Paroxetine Hcl	14	32	960	271.83			14	32	271.83	960	*
1619906385	Secrest	Desha	Cartersville	GA	13	Family Practice	S	Paroxetine Hcl	Paroxetine Hcl	126	248	7440	1735.09	39		97	197	1309.56	5910		28
1619906773	Aquino	Rommel	Burton	MI	26	Family Practice	S	Paroxetine Hcl	Paroxetine Hcl	27	67	2010	327.38			27	67	327.38	2010	*
1619907144	Simpson	Sheila	Oklahoma City	OK	40	Family Practice	S	Paroxetine Hcl	Paroxetine Hcl	12	12	360	60			0	0	0	0	#
1619907334	Wonsick	Melinda	Jefferson	NC	37	Family Practice	S	Paroxetine Hcl	Paroxetine Hcl	29	51	1530	296.8			29	51	296.8	1530	*
1619908001	Huddleston	Jason	American Fork	UT	49	Internal Medicine	S	Paroxetine Hcl	Paroxetine Hcl	44	98	2940	884.6		#					*
1619908167	Virgilio	Nancy	Bangor	MI	26	Physician Assistant	S	Paroxetine Hcl	Paroxetine Hcl	14	20	600	101.52		*					*
1619908571	Harrison	Boyde	Haleyville	AL	1	Family Practice	S	Paroxetine Hcl	Paroxetine Hcl	201	217	6087	2877.42	36		174	184	2426.38	5099	#
1619908597	Narula	Gurpreet	Jacksboro	TN	47	Internal Medicine	S	Paroxetine Hcl	Paroxetine Hcl	37	95	2850	846.9	18		11	33	210.23	990	*
1619908886	Rush	Lawrence	Laconia	NH	33	Internal Medicine	S	Paroxetine Hcl	Paroxetine Hcl	22	66	1980	360.28			22	66	360.28	1980	*
1619910130	Tribuzio	Robert	Lancaster	PA	42	Internal Medicine	S	Paroxetine Hcl	Paroxetine Hcl	12	36	1080	196.7			12	36	196.7	1080	*
1619910197	Hess	John	Ronks	PA	42	Family Practice	S	Paroxetine Hcl	Paroxetine Hcl	19	39	1152	343.49			19	39	343.49	1152	*
1619910775	Gibble	Karen	Wilmington	DE	10	Certified Clinical Nurse Specialist	S	Paroxetine Hcl	Paroxetine Hcl	45	45	1350	544.26			23	23	346.01	690	*
1619911039	Chambers	Robert	Knoxville	TN	47	Family Practice	S	Paroxetine Hcl	Paroxetine Hcl	42	110	3300	556.46	11		42	110	556.46	3300		11
1619911070	Widdows	Joanna	Delray Beach	FL	12	Internal Medicine	S	Paroxetine Hcl	Paroxetine Hcl	25	71	2130	498.6			25	71	498.6	2130	*
1619911211	Sambare	Datta	Chicago	IL	17	Internal Medicine	S	Paroxetine Hcl	Paroxetine Hcl	21	27.2	815	228.25		*					*
1619911609	Hahn	Larry	Trevose	PA	42	Family Practice	S	Paroxetine Hcl	Paroxetine Hcl	37	93	2790	604.37	11	#					*
1619911765	Taylor	Todd	Mifflintown	PA	42	Family Practice	S	Paroxetine Hcl	Paroxetine Hcl	25	49	1470	250.45			13	37	205.25	1110	*
1619912102	Akhtar	Shahnaz	Bayonne	NJ	34	Internal Medicine	S	Paroxetine Hcl	Paroxetine Hcl	32	38	1121	446.61		#					*
1619912268	Vaules	William	Penfield	NY	36	Internal Medicine	S	Paroxetine Hcl	Paroxetine Hcl	51	89	2670	599.48	11	#					*
1619912284	Lan	Vivian	Emerson	NJ	34	Internal Medicine	S	Paroxetine Hcl	Paroxetine Hcl	19	33	990	224.66			19	33	224.66	990	*
1619912680	Hicks	Lawren	Walnut Creek	CA	6	Family Practice	S	Paroxetine Hcl	Paroxetine Hcl	35	61	1830	479.13			35	61	479.13	1830	*
1619913464	Dalby	Clive	Methuen	MA	25	Psychiatry	S	Paroxetine Hcl	Paroxetine Hcl	36	56	1680	686.52			24	38	567.12	1140	*
1619913472	Stefanek	Gregg	Alma	MI	26	Family Practice	S	Paroxetine Hcl	Paroxetine Hcl	25	57.3	1719	389.71			12	36	123.13	1080	*
1619913761	Evans	William	Ocean Springs	MS	28	Neurology	S	Paroxetine Hcl	Paroxetine Hcl	15	38.8	1164	386.86		#					*
1619913894	Patel	Smita	Stoneham	MA	25	Psychiatry	S	Paroxetine Hcl	Paroxetine Hcl	12	32	960	243.33		*					*
1619914025	Handanos	Nicholas	Biddeford	ME	23	Internal Medicine	S	Paroxetine Hcl	Paroxetine Hcl	22	66	1980	228.26		#					*
1619914322	Cavallo	John	East Bridgewater	MA	25	Internal Medicine	S	Paroxetine Hcl	Paroxetine Hcl	54	108	3240	508.91		#					*
1619914447	Engelstad	Mark	Westminster	CO	8	Family Practice	S	Paroxetine Hcl	Paroxetine Hcl	25	75	2250	582.18		#					*
1619914504	Wakefield Pagels	April	Bellingham	WA	53	Family Practice	S	Paroxetine Hcl	Paroxetine Hcl	14	30	900	286.93			14	30	286.93	900	*
1619914975	Shetty	Dinakara	Warner Robins	GA	13	Internal Medicine	S	Paroxetine Hcl	Paroxetine Hcl	25	42.5	1275	232.11			11	28.5	136.86	855	*
1619915030	Rastegar	Darius	Baltimore	MD	24	Internal Medicine	S	Paroxetine Hcl	Paroxetine Hcl	36	54	1620	512.34		*					*
1619915295	D'souza	Godwin	Chicago	IL	17	Internal Medicine	S	Paroxetine Hcl	Paroxetine Hcl	88	116	2744	669.93	13		71	99	590.51	2234	*
1619915295	D'souza	Godwin	Chicago	IL	17	Internal Medicine	S	Pexeva	Paroxetine Mesylate	12	12	173	4702.33			12	12	4702.33	173	*
1619915873	Lynch	Michael	Orland Park	IL	17	Family Practice	S	Paroxetine Hcl	Paroxetine Hcl	44	80	2400	535.97			44	80	535.97	2400	*
1619915931	Spitz	Steven	Belmont	MA	25	Psychiatry	S	Paroxetine Hcl	Paroxetine Hcl	234	240	7177	2734.05	18		36	36	384.58	1073	*
1619916095	Jaswal	Parminder	Saginaw	MI	26	Family Practice	S	Paroxetine Hcl	Paroxetine Hcl	21	61	1830	236.78		#					*
1619916301	Evans	Hilary	Spartanburg	SC	45	Internal Medicine	S	Paroxetine Hcl	Paroxetine Hcl	85	147	4410	1004.09	21		62	124	717.78	3720	#
1619916368	Donahue	James	Freeport	ME	23	Family Practice	S	Paroxetine Hcl	Paroxetine Hcl	30	58	1740	460.94		#					*
1619916426	Marino	Lawrence	Howard Beach	NY	36	Internal Medicine	S	Paroxetine Hcl	Paroxetine Hcl	42	50	1500	511.81		#					*
1619916483	Bentson	Lynn	Albany	OR	41	Internal Medicine	S	Paroxetine Hcl	Paroxetine Hcl	23	66	1980	453.91			23	66	453.91	1980	*
1619916962	Peterson	Gregory	Middletown	CT	9	Psychiatry	S	Paroxetine Hcl	Paroxetine Hcl	21	21	630	118.63		*					*
1619917101	Garcia-Ferrer	Eduardo	Saint Louis	MO	29	Psychiatry	S	Paroxetine Hcl	Paroxetine Hcl	102	144	4320	1263.72	17		46	88	863.94	2640	*
1619917218	Bennett	Marjorie	Owasso	OK	40	Internal Medicine	S	Paroxetine Er	Paroxetine Hcl	13	13	390	1524.23			13	13	1524.23	390	*
1619917218	Bennett	Marjorie	Owasso	OK	40	Internal Medicine	S	Paroxetine Hcl	Paroxetine Hcl	28	38	1136	336.29		#					*
1619917317	Walker	Sharon	Perry	IA	19	Nurse Practitioner	S	Paroxetine Hcl	Paroxetine Hcl	30	30.2	882	166.52			18	18.2	121.32	545	*
1619917598	Watkins	William	Ellington	MO	29	Nurse Practitioner	S	Paroxetine Hcl	Paroxetine Hcl	21	21	630	105.06		#					*
1619917929	Fielding	Dennis	Hamburg	NJ	34	Internal Medicine	S	Paroxetine Hcl	Paroxetine Hcl	35	37	1110	290.83			35	37	290.83	1110	*
1619918182	Iofel	Aviva	Los Angeles	CA	6	Internal Medicine	S	Paroxetine Hcl	Paroxetine Hcl	25	27	810	87.07			25	27	87.07	810	*
1619918307	Phan	Andrew	Portland	ME	23	Family Practice	S	Paroxetine Hcl	Paroxetine Hcl	12	30	900	125.43		*					*
1619918521	Dement	Lisa	Hamilton	MS	28	Nurse Practitioner	S	Paroxetine Hcl	Paroxetine Hcl	20	28	840	251.42			20	28	251.42	840	*
1619918638	Buonomo	John	Philadephia	PA	42	Family Practice	S	Paroxetine Hcl	Paroxetine Hcl	17	41	1230	276.27			17	41	276.27	1230	*
1619918778	Storey	Mitchel	Seattle	WA	53	Family Practice	S	Paroxetine Hcl	Paroxetine Hcl	15	21	630	156.59			15	21	156.59	630	*
1619918836	Kaplan	Marc	Sierra Vista	AZ	4	Family Practice	S	Paroxetine Hcl	Paroxetine Hcl	14	34	1020	246.57			14	34	246.57	1020	*
1619919206	Dallmeyer	Laurel	Canandaigua	NY	36	Family Practice	S	Paroxetine Hcl	Paroxetine Hcl	12	34	1020	229.4			12	34	229.4	1020	*
1619919230	Dhoopati	Vijay	Roxboro	NC	37	Family Practice	S	Paroxetine Hcl	Paroxetine Hcl	11	21	576	150.84		*					*
1619919552	Green	Herbert	Port Jervis	NY	36	Internal Medicine	S	Paroxetine Hcl	Paroxetine Hcl	59	85	2550	518.74	14		32	58	262.06	1740	*
1619919578	Katz	Stephen	Lima	OH	39	Psychiatry	S	Paroxetine Hcl	Paroxetine Hcl	54	80	2400	525.38	11		39	57	281.04	1710	*
1619920238	Gursky	Jeffrey	Rochester	MN	27	Psychiatry	S	Paroxetine Hcl	Paroxetine Hcl	36	44	1275	324.5		#					*
1619920394	O'grady	Joseph	Milwaukee	WI	55	Psychiatry	S	Paroxetine Hcl	Paroxetine Hcl	39	42	1245	415.49			0	0	0	0	#
1619920451	Davidson	Jeffrey	Columbiana	AL	1	Family Practice	S	Paroxetine Hcl	Paroxetine Hcl	38	68	2040	447.79			20	34	164.99	1020	*
1619920527	Wu	Chao-Ching	Kirkland	WA	53	Pediatric Medicine	S	Paroxetine Hcl	Paroxetine Hcl	14	30	885	276.55			14	30	276.55	885	*
1619921194	Yale	Sandra	Grand Island	NY	36	Family Practice	S	Paroxetine Hcl	Paroxetine Hcl	29	33	990	199.1		*					*
1619921335	Gaddis	Kenneth	Baton Rouge	LA	22	Neurology	S	Paroxetine Hcl	Paroxetine Hcl	23	29	870	211.62		#					*
1619921350	Day	Carolyn	Bend	OR	41	Internal Medicine	S	Paroxetine Hcl	Paroxetine Hcl	12	34	1020	203.92		#					*
1619921517	Johnson	Steven	Princeton	MN	27	Family Practice	S	Paroxetine Hcl	Paroxetine Hcl	31	41	1204	285.07		*					*
1619921749	Lieb	Mark	Mount Kisco	NY	36	Cardiology	S	Paroxetine Hcl	Paroxetine Hcl	15	23	690	91.23			15	23	91.23	690	*
1619921962	Fahie	Dale	Fort Lauderdale	FL	12	Family Practice	S	Paroxetine Hcl	Paroxetine Hcl	13	13.2	397	108.49		*					*
1619922036	Schneider	Tobe	Winfield	KS	20	Nurse Practitioner	S	Paroxetine Hcl	Paroxetine Hcl	13	13	364	53.97			0	0	0	0	#
1619922135	Podolskiy	Aleksandr	Libertyville	IL	17	Family Practice	S	Paroxetine Hcl	Paroxetine Hcl	13	19	570	85.98		*					*
1619922358	Deshong	Carrie	Mcconnellsburg	PA	42	Physician Assistant	S	Paroxetine Hcl	Paroxetine Hcl	21	35	1050	225.53			21	35	225.53	1050	*
1619922937	Duran Mondragon	Ariel	Miami	FL	12	General Practice	S	Paroxetine Hcl	Paroxetine Hcl	12	28	840	263.73		*					*
1619923042	Yates	Laura	Lacey	WA	53	Family Practice	S	Paroxetine Hcl	Paroxetine Hcl	30	30	882	634.76		#					*
1619923133	Zollinger	Charles	Canton	OH	39	Neurology	S	Paroxetine Hcl	Paroxetine Hcl	13	25	750	180.16			13	25	180.16	750	*
1619923810	Blankenship	Bradley	Modesto	CA	6	Family Practice	S	Paroxetine Hcl	Paroxetine Hcl	15	45	1350	311.62		#					*
1619923836	Lucas	Kent	New Bern	NC	37	Internal Medicine	S	Paroxetine Hcl	Paroxetine Hcl	35	53	1590	230.1			35	53	230.1	1590	*
1619923885	Krishnan	Ramiah	Cape Coral	FL	12	Internal Medicine	S	Paroxetine Hcl	Paroxetine Hcl	28	62	1856	543.65		#					*
1619924057	Tuluca	Inga	Stamford	CT	9	Internal Medicine	S	Paroxetine Hcl	Paroxetine Hcl	37	84	2520	630.3	11	#					*
1619924123	Moulton	Anne	Providence	RI	44	Internal Medicine	S	Paroxetine Hcl	Paroxetine Hcl	19	57	1710	325.87			19	57	325.87	1710	*
1619924263	Muscovich	Tara	Gambrills	MD	24	Family Practice	S	Paroxetine Hcl	Paroxetine Hcl	19	33	989	81.57			19	33	81.57	989	*
1619924388	Beagin	Erinn	Princeton	NJ	34	Internal Medicine	S	Paroxetine Hcl	Paroxetine Hcl	50	104	3110	713	11		50	104	713	3110		11
1619924735	Cruse	Susan	Broomfield	CO	8	Internal Medicine	S	Paroxetine Hcl	Paroxetine Hcl	41	122.3	3669	988.95	13	#					#
1619925286	Keels	Laura	Martinez	CA	6	Nurse Practitioner	S	Paroxetine Hcl	Paroxetine Hcl	12	30	900	239.37		*					*
1619925377	Rapko	Leon	Shelton	CT	9	Family Practice	S	Paroxetine Hcl	Paroxetine Hcl	18	48	1440	348.39		#					*
1619925849	Barnett	Bradley	Tucson	AZ	4	Family Practice	S	Paroxetine Hcl	Paroxetine Hcl	31	42.3	1270	287.81		#					*
1619925963	Hunter Smith	Daniel	La Grange	IL	17	Family Practice	S	Paroxetine Hcl	Paroxetine Hcl	24	40	1200	498.58			24	40	498.58	1200	*
1619926037	Lorites	Jesus	Miami	FL	12	Family Practice	S	Paroxetine Hcl	Paroxetine Hcl	143	165	4950	1558.49	34		103	119	1124.53	3570	#
1619926250	Smith	Brian	Neosho	MO	29	Family Practice	S	Paroxetine Hcl	Paroxetine Hcl	31	33	990	173.77		#					*
1619926276	Zegarelli	Louis	Dallas	TX	48	Family Practice	S	Paroxetine Hcl	Paroxetine Hcl	13	23	690	181.85		*					*
1619926433	Boone	Daniel	Mccomb	MS	28	Family Practice	S	Paroxetine Hcl	Paroxetine Hcl	55	97	2770	520.18	13	#					#
1619927035	Habeeb	Linda	Sandwich	MA	25	Internal Medicine	S	Paroxetine Hcl	Paroxetine Hcl	47	61.2	1829	303.76			47	61.2	303.76	1829	*
1619927126	Fowler	Steven	De Witt	IA	19	Family Practice	S	Paroxetine Hcl	Paroxetine Hcl	28	50.2	1437	231.7		#					*
1619927431	Boxleiter	Thomas	Dubuque	IA	19	Psychiatry	S	Paroxetine Hcl	Paroxetine Hcl	65	87.1	2551	671.77	11		44	66	519.91	1981	*
1619927696	Koupalian	Araksya	Glendale	CA	6	Physician Assistant	S	Paroxetine Hcl	Paroxetine Hcl	11	21	630	138.02			11	21	138.02	630	*
1619927985	Gedden	Mark	Lancaster	WI	55	Family Practice	S	Paroxetine Hcl	Paroxetine Hcl	29	55	1650	335.14			29	55	335.14	1650	*
1619928173	Colareta	Juan	Duluth	MN	27	Psychiatry	S	Paroxetine Hcl	Paroxetine Hcl	32	40	1172	335.97			17	23	204.03	674	*
1619928231	Canada	Felicia	Bradenton	FL	12	Family Practice	S	Paroxetine Hcl	Paroxetine Hcl	19	57	1710	304.08			19	57	304.08	1710	*
1619928488	Lee-Wood	Russell	Barnesville	OH	39	Family Practice	S	Paroxetine Hcl	Paroxetine Hcl	35	61	1807	410.5		#					*
1619928579	Wahl	Wayne	Rose City	MI	26	Family Practice	S	Paroxetine Hcl	Paroxetine Hcl	85	97	2910	1238.73	14		72	84	1126.71	2520	#
1619928678	Barnett	Debra	Brooklyn	NY	36	Nurse Practitioner	S	Paroxetine Hcl	Paroxetine Hcl	14	14	420	97.51			14	14	97.51	420	*
1619928827	Mixon	James	Hampton	VA	51	Family Practice	S	Paroxetine Hcl	Paroxetine Hcl	16	19	543	120.38			16	19	120.38	543	*
1619928835	Gavini	Frank	Hanford	CA	6	Cardiology	S	Paroxetine Hcl	Paroxetine Hcl	11	11	330	162.95			11	11	162.95	330	*
1619929395	Wilkes	Loren	Lino Lakes	MN	27	Family Practice	S	Paroxetine Hcl	Paroxetine Hcl	11	27	810	226.61			11	27	226.61	810	*
1619929528	Ramirez Ortega	Xiomara	Clearwater	FL	12	Internal Medicine	S	Paroxetine Hcl	Paroxetine Hcl	17	49	1470	316.59			17	49	316.59	1470	*
1619929627	Dumapit	Gerardo	South Plainfield	NJ	34	Internal Medicine	S	Paroxetine Hcl	Paroxetine Hcl	28	36	857	378.02			28	36	378.02	857	*
1619929874	Sapienza	Mark	Englewood	NJ	34	Gastroenterology	S	Paroxetine Hcl	Paroxetine Hcl	11	15	450	142.83			11	15	142.83	450	*
1619929882	Hanzel	Kristen	Rochester	MN	27	Internal Medicine	S	Paroxetine Hcl	Paroxetine Hcl	30	64.4	1911	417.48			18	52.3	256.25	1570	*
1619930138	Nepveu	Laura	Tualatin	OR	41	Internal Medicine	S	Paroxetine Hcl	Paroxetine Hcl	11	13	377	412.4			11	13	412.4	377	*
1619930237	Mayock	Ellen	Lake Oswego	OR	41	Internal Medicine	S	Paroxetine Hcl	Paroxetine Hcl	26	70	2100	510.41			26	70	510.41	2100	*
1619930443	Darpini	William	Coral Gables	FL	12	Family Practice	S	Paroxetine Hcl	Paroxetine Hcl	32	52	1560	309.47		#					*
1619930575	Basch	Thomas	Grand Rapids	MI	26	Pain Management	S	Paroxetine Hcl	Paroxetine Hcl	15	35	1040	153.46			15	35	153.46	1040	*
1619930609	Meland	Susan	Fergus Falls	MN	27	Psychiatry	S	Paroxetine Hcl	Paroxetine Hcl	46	47	1409	300.87			24	24	188.49	720	*
1619930708	Zarek	Deborah	Wilmington	DE	10	Internal Medicine	S	Paroxetine Hcl	Paroxetine Hcl	33	91	2730	752.78		#					*
1619930872	Clay	Laura	Minneapolis	MN	27	Family Practice	S	Paroxetine Hcl	Paroxetine Hcl	16	40	1170	250.21		#					*
1619930914	Mcreynolds	Bonnie	Elma	WA	53	Nurse Practitioner	S	Paroxetine Cr	Paroxetine Hcl	11	11	301	1196.47			11	11	1196.47	301	*
1619930914	Mcreynolds	Bonnie	Elma	WA	53	Nurse Practitioner	S	Paroxetine Hcl	Paroxetine Hcl	14	34	1020	230.21		*					*
1619930963	Lowdon	Joseph	Charlottesville	VA	51	Internal Medicine	S	Paroxetine Hcl	Paroxetine Hcl	12	36	1080	100.41			12	36	100.41	1080	*
1619931581	Baysden	Teresa	Bryant	AL	1	Family Practice	S	Paroxetine Hcl	Paroxetine Hcl	11	19	570	77.22			11	19	77.22	570	*
1619931680	Bae	Young	Centreville	VA	51	Psychiatry	S	Paroxetine Hcl	Paroxetine Hcl	14	32	960	146.7		*					*
1619931987	Shoroff	Srilatha	Everett	WA	53	Internal Medicine	S	Paroxetine Hcl	Paroxetine Hcl	26	34	977	204.63			13	21	116.5	605	*
1619932076	Li	Yan	Plano	TX	48	Family Practice	S	Paroxetine Hcl	Paroxetine Hcl	14	18	540	120.53		#					*
1619932167	Gollapalli	Sekhar	Hauppauge	NY	36	Internal Medicine	S	Paroxetine Cr	Paroxetine Hcl	16	16	219	1059.25			16	16	1059.25	219	*
1619932167	Gollapalli	Sekhar	Hauppauge	NY	36	Internal Medicine	S	Paroxetine Hcl	Paroxetine Hcl	66	78	2256	1003.07		#					*
1619932282	Mehta	Avanish	Cumberland	RI	44	Internal Medicine	S	Paroxetine Hcl	Paroxetine Hcl	50	54	1580	665.92		#					*
1619932332	Ramirez	Juanita	Las Vegas	NV	32	Family Practice	S	Paroxetine Hcl	Paroxetine Hcl	29	50.1	1503	432.92	16	#					#
1619932639	King	Teresa	Onalaska	WI	55	Internal Medicine	S	Paroxetine Hcl	Paroxetine Hcl	31	82	2460	317.11			31	82	317.11	2460	*
1619932779	Rajah	Ratnasothy	San Leandro	CA	6	Pulmonary Disease	S	Paroxetine Hcl	Paroxetine Hcl	13	39	1170	182.52			13	39	182.52	1170	*
1619932936	Leach	Mark	Palmyra	PA	42	Family Practice	S	Paroxetine Hcl	Paroxetine Hcl	19	29	870	127.15			19	29	127.15	870	*
1619932944	Armistead	Stephen	Panama City	FL	12	Family Practice	S	Paroxetine Hcl	Paroxetine Hcl	15	37	1110	243.63		#					*
1619933009	Gottlieb	Barbara	Jamaica Plain	MA	25	Internal Medicine	S	Paroxetine Hcl	Paroxetine Hcl	21	37	1110	466.86			21	37	466.86	1110	*
1619933447	Brink	William	Winchester	VA	51	Internal Medicine	S	Paroxetine Hcl	Paroxetine Hcl	86	128.2	3843	707.25	15	#					#
1619933538	Boehme	Kevin	Eighty Four	PA	42	General Practice	S	Paroxetine Hcl	Paroxetine Hcl	54	100	2921	580.36	13		54	100	580.36	2921		13
1619933553	Gordo	Mita	Stockton	CA	6	Internal Medicine	S	Paroxetine Hcl	Paroxetine Hcl	49	69	2070	435.41			49	69	435.41	2070	*
1619933769	Iacobo	Christina	Chestnut Hill	MA	25	Internal Medicine	S	Paroxetine Hcl	Paroxetine Hcl	20	52	1560	210.85		#					*
1619933934	Williams	J	Mcminnville	OR	41	Internal Medicine	S	Paroxetine Hcl	Paroxetine Hcl	13	39	1170	287.82			13	39	287.82	1170	*
1619934130	Cretella	Lori	North Haven	CT	9	Neurology	S	Paroxetine Hcl	Paroxetine Hcl	12	30	900	228.53			12	30	228.53	900	*
1619934304	Mcnear	Michael	Carrollton	IL	17	Family Practice	S	Paroxetine Hcl	Paroxetine Hcl	22	56	1680	442.23			22	56	442.23	1680	*
1619934320	Odumodu	Nwanneka	Eastpointe	MI	26	Family Practice	S	Paroxetine Hcl	Paroxetine Hcl	21	39	1170	328.15		#					*
1619934346	Rodgers	David	Bonneau	SC	45	Family Practice	S	Paroxetine Hcl	Paroxetine Hcl	63	95.2	2855	611.57	17	#					#
1619934940	Wade	Frank	Magee	MS	28	Family Practice	S	Paroxetine Hcl	Paroxetine Hcl	24	42	1260	382.61		#					*
1619935137	Suarez	Lorenzo	Brawley	CA	6	Family Practice	S	Paroxetine Hcl	Paroxetine Hcl	48	94	2820	458.24	13		48	94	458.24	2820		13
1619935277	Reni	Rodolfo	Bradenton	FL	12	Psychiatry	S	Paroxetine Hcl	Paroxetine Hcl	87	123	3632	929.22	15		52	72	423.42	2144	*
1619935418	Filin	Evgeniy	Boston	MA	25	Psychiatry	S	Paroxetine Hcl	Paroxetine Hcl	24	24	720	216.48			24	24	216.48	720	*
1619935475	Haggenjos	Mark	Portland	IN	18	Family Practice	S	Paroxetine Hcl	Paroxetine Hcl	62	134	3970	1108.02	15		51	123	1002.31	3640	#
1619935624	Lawrence-Ford	Theresa	Lawrenceville	GA	13	Rheumatology	S	Paroxetine Hcl	Paroxetine Hcl	15	23	690	204.88			15	23	204.88	690	*
1619935715	Littlefield	Ronald	Spartanburg	SC	45	Internal Medicine	S	Paroxetine Hcl	Paroxetine Hcl	20	34	1002	166.82		*					*
1619935798	Sheils	Martha	Wesley Chapel	FL	12	Family Practice	S	Paroxetine Hcl	Paroxetine Hcl	14	40	1200	157.4			14	40	157.4	1200	*
1619935939	Birgel	Michael	Tucson	AZ	4	Internal Medicine	S	Paroxetine Hcl	Paroxetine Hcl	27	73	2167	496.47			27	73	496.47	2167	*
1619936069	Gupta	Deepti	Port Jefferson Station	NY	36	Internal Medicine	S	Paroxetine Hcl	Paroxetine Hcl	18	30	900	195.48			18	30	195.48	900	*
1619936093	Rosenstein	Gregorio	Chicago	IL	17	Interventional Pain Management	S	Paroxetine Hcl	Paroxetine Hcl	12	26	780	269.98		*					*
1619936291	Delvalle Torres	Rafael	Utuado	PR	72	General Practice	S	Paroxetine Hcl	Paroxetine Hcl	15	23	690	176.59		#					*
1619936622	Purugganan	Sylvia	Kingston	NY	36	Psychiatry	S	Paroxetine Hcl	Paroxetine Hcl	15	21	630	143.74		#					*
1619936689	Dammel	Richard	Cincinnati	OH	39	Internal Medicine	S	Paroxetine Hcl	Paroxetine Hcl	46	78	2340	941.74			46	78	941.74	2340	*
1619937109	Dewitt	Henry	Athens	GA	13	Family Practice	S	Paroxetine Hcl	Paroxetine Hcl	45	59	1770	371.55			45	59	371.55	1770	*
1619937141	Kantor	Ruth	Baltimore	MD	24	Internal Medicine	S	Paroxetine Hcl	Paroxetine Hcl	15	28.5	855	82.48			15	28.5	82.48	855	*
1619937661	Mugol	Richard	El Cajon	CA	6	Family Practice	S	Paroxetine Hcl	Paroxetine Hcl	13	39	1170	279.2		#					*
1619937695	Watkin	Walter	Harrisburg	PA	42	Internal Medicine	S	Paroxetine Hcl	Paroxetine Hcl	13	35	1050	125.1			13	35	125.1	1050	*
1619938156	Crofton	Irene	Mattapan	MA	25	Internal Medicine	T	Paroxetine Hcl	Paroxetine Hcl	87	87.2	2308	1264.03		#					*
1619938529	Peterman	Ambrose	Pottstown	PA	42	Family Practice	S	Paroxetine Hcl	Paroxetine Hcl	89	137.1	3903	1184.47	14	#					#
1619938586	Young	Susan	Fitchburg	MA	25	Family Practice	S	Paroxetine Hcl	Paroxetine Hcl	15	25	750	107.48		#					*
1619938628	Naemi	Maryam	O Fallon	MO	29	Family Practice	S	Paroxetine Hcl	Paroxetine Hcl	43	110.8	3300	947.82			43	110.8	947.82	3300	*
1619938669	Delliquadri	John	Girard	OH	39	Family Practice	S	Paroxetine Hcl	Paroxetine Hcl	39	39.4	1091	552.34		#					*
1619938677	Noya	Lisa	Albuquerque	NM	35	Hospitalist	S	Paroxetine Hcl	Paroxetine Hcl	44	44	1075	504.92	12	#					*
1619938685	Neal	Green	Columbia	SC	45	Internal Medicine	S	Paroxetine Hcl	Paroxetine Hcl	22	50	1455	518.7		*					*
1619938826	Sloss	Katherine	Lake Lure	NC	37	Family Practice	S	Paroxetine Hcl	Paroxetine Hcl	55	99	2970	649.54	13		38	78	541.98	2340	*
1619938834	Sidhu	Simrita	Spring Hill	FL	12	Internal Medicine	S	Paroxetine Hcl	Paroxetine Hcl	31	85	2550	563.11		#					*
1619938842	Wright	Virginia	Concord	NH	33	Nurse Practitioner	S	Paroxetine Hcl	Paroxetine Hcl	15	15	450	74.43			15	15	74.43	450	*
1619938883	Yuson	Susan	Yadkinville	NC	37	Family Practice	S	Paroxetine Hcl	Paroxetine Hcl	35	69	2070	497.33			17	39	198.32	1170	*
1619938974	Lackney	Todd	Danville	KY	21	Internal Medicine	S	Paroxetine Hcl	Paroxetine Hcl	83	83	2036	953.32	12		83	83	953.32	2036		12
1619938982	Bangtson	Bradley	Cambridge	MN	27	Anesthesiology	T	Paroxetine Hcl	Paroxetine Hcl	12	12	360	84.17			0	0	0	0	#
1619939113	Abramson	Israel	Aventura	FL	12	Psychiatry	S	Paroxetine Hcl	Paroxetine Hcl	19	47	1410	391.08			19	47	391.08	1410	*
1619939204	Nabors	Deanna	Southaven	MS	28	Internal Medicine	S	Paroxetine Hcl	Paroxetine Hcl	23	51	1514	401.57		#					*
1619939212	Thomas	Victor	Chicago	IL	17	Internal Medicine	S	Paroxetine Hcl	Paroxetine Hcl	18	44	1320	330.04		*					*
1619939451	Coate	Katherine	Eagle	ID	16	Nurse Practitioner	S	Paroxetine Hcl	Paroxetine Hcl	33	69.7	2090	685.89		#					*
1619940095	Barco	Eric	Oceanside	CA	6	Internal Medicine	S	Paroxetine Hcl	Paroxetine Hcl	16	16.2	374	171.92			16	16.2	171.92	374	*
1619940152	Roman	Vincent	Jenks	OK	40	Family Practice	S	Paroxetine Hcl	Paroxetine Hcl	15	45	1350	775.3			15	45	775.3	1350	*
1619940269	Dibenedetto	Mark	Port Jefferson	NY	36	Internal Medicine	S	Paroxetine Hcl	Paroxetine Hcl	61	129	3870	1017.68	13		61	129	1017.68	3870		13
1619940392	Beaman	William	Hazelwood	MO	29	Internal Medicine	S	Paroxetine Hcl	Paroxetine Hcl	67	162.8	4885	1429.83	15	#					#
1619940418	Leyte Vidal	Santiago	Cocoa Beach	FL	12	Internal Medicine	S	Paroxetine Hcl	Paroxetine Hcl	27	59	1770	496.87			27	59	496.87	1770	*
1619940442	Coltman	Douglas	Tyler	TX	48	Internal Medicine	S	Paroxetine Hcl	Paroxetine Hcl	36	72	2151	379.19			36	72	379.19	2151	*
1619940475	Fuentes	Alejandro	Weslaco	TX	48	Family Practice	S	Paroxetine Hcl	Paroxetine Hcl	16	48	1440	307.87		#					*
1619940723	Gvora	Thomas	Menomonee Falls	WI	55	Internal Medicine	S	Paroxetine Hcl	Paroxetine Hcl	29	57	1684	538.07		#					*
1619940905	Florian	Fred	Pittsburgh	PA	42	Family Practice	S	Paroxetine Hcl	Paroxetine Hcl	23	35	1050	294.23			23	35	294.23	1050	*
1619940988	Ruberg	Elizabeth	Moontownship	PA	42	Family Practice	S	Paroxetine Hcl	Paroxetine Hcl	30	48	1440	370.31			19	35	328.96	1050	*
1619941093	Bartos	Paul	North Canton	OH	39	Family Practice	S	Paroxetine Hcl	Paroxetine Hcl	22	36	1058	312.5			22	36	312.5	1058	*
1619941119	Golding	Monique	Chattanooga	TN	47	Family Practice	S	Paroxetine Hcl	Paroxetine Hcl	48	84	2520	455.73	13		33	63	344.39	1890	#
1619941226	Ovrom	Frederick	Iowa City	IA	19	Internal Medicine	S	Paroxetine Hcl	Paroxetine Hcl	72	129	3870	461.27	12		72	129	461.27	3870		12
1619941358	Aldoori	Dhia	Cleveland	OH	39	Internal Medicine	S	Paroxetine Hcl	Paroxetine Hcl	42	50	1465	425.27			21	29	332.29	853	*
1619941408	Yee	Shirley	La Mesa	CA	6	Family Practice	S	Paroxetine Hcl	Paroxetine Hcl	22	46	1380	287.67			22	46	287.67	1380	*
1619941721	Chen	Ashley	San Jose	CA	6	Psychiatry & Neurology	T	Paroxetine Er	Paroxetine Hcl	12	12	360	770.34			0	0	0	0	#
1619941721	Chen	Ashley	San Jose	CA	6	Psychiatry & Neurology	T	Paroxetine Hcl	Paroxetine Hcl	15	15	427	175.55		*					*
1619941754	Brockbank	Neal	Fairfax	OK	40	Family Practice	S	Paroxetine Hcl	Paroxetine Hcl	17	41	1230	252.59		#					*
1619941796	Maoury	Demetrius	Warrenton	VA	51	Internal Medicine	S	Paroxetine Hcl	Paroxetine Hcl	36	68	2040	400.47		#					*
1619941820	Mistry	Ha	El Cajon	CA	6	Psychiatry	S	Paroxetine Hcl	Paroxetine Hcl	62	178.7	5282	1417.01	22	#					#
1619941838	Norris	Gerald	Birmingham	AL	1	Internal Medicine	S	Paroxetine Hcl	Paroxetine Hcl	67	113	3390	664.63	18	#					#
1619941853	Baustin	Allan	Hadley	MA	25	Family Practice	S	Paroxetine Hcl	Paroxetine Hcl	38	60	1800	310.46			38	60	310.46	1800	*
1619942075	Chiakpo	Evelyne	Boston	MA	25	Family Practice	S	Paroxetine Hcl	Paroxetine Hcl	16	32	960	135.36		#					*
1619942240	Pineiro-Mercado	Edgardo	Ponce	PR	72	Internal Medicine	S	Paroxetine Hcl	Paroxetine Hcl	24	28	840	205.27			24	28	205.27	840	*
1619942281	Opal	Patricia	Minneapolis	MN	27	Nurse Practitioner	S	Paroxetine Hcl	Paroxetine Hcl	12	12.2	365	308.34			12	12.2	308.34	365	*
1619942562	Back	Ben	Cumberland	KY	21	Physician Assistant	S	Paroxetine Hcl	Paroxetine Hcl	11	25	748	98.89		*					*
1619942646	Bender	Evan	Yonkers	NY	36	Psychiatry & Neurology	T	Paroxetine Hcl	Paroxetine Hcl	103	103	3090	534.63			26	26	170.94	780	*
1619942836	Shvartsman	Leonid	Chicago	IL	17	Psychiatry	S	Paroxetine Hcl	Paroxetine Hcl	55	57	1710	371.05		#					*
1619942851	Fitzpatrick	Noah	Birmingham	AL	1	Internal Medicine	S	Paroxetine Hcl	Paroxetine Hcl	42	82	2445	739.99		#					*
1619942919	Dilling	Linda	Enid	OK	40	Certified Clinical Nurse Specialist	S	Paroxetine Hcl	Paroxetine Hcl	26	30	900	184.75		*					*
1619942943	Mastin	Keith	Brooklyn Center	MN	27	Family Practice	S	Paroxetine Hcl	Paroxetine Hcl	18	48	1440	242.12			18	48	242.12	1440	*
1619943271	Mosley	David	Camden	AR	5	Family Practice	S	Paroxetine Hcl	Paroxetine Hcl	55	55	1648	564.21			27	27	176.38	808	*
1619943388	Bhimani	Jayantilal	Cleveland	OH	39	Internal Medicine	S	Paroxetine Hcl	Paroxetine Hcl	106	118.2	2987	1229.42	20		57	67.1	775.61	1908	#
1619943396	Diaz	Eduardo	Cayey	PR	72	General Practice	S	Paroxetine Hcl	Paroxetine Hcl	61	61	1830	439.62		#					*
1619943404	Rillo	Arthur	Granite Falls	MN	27	Family Practice	S	Paroxetine Hcl	Paroxetine Hcl	57	97	2796	423.46	12		40	66	242.48	1880	*
1619943503	Hogue	Michael	Jackson	MS	28	Family Practice	S	Paroxetine Hcl	Paroxetine Hcl	14	26	780	167.5			14	26	167.5	780	*
1619943834	Dodson	David	Santa Barbara	CA	6	Internal Medicine	S	Paroxetine Hcl	Paroxetine Hcl	23	45	1350	282.68			23	45	282.68	1350	*
1619943990	Dominguez	Ricardo	Hialeah	FL	12	General Practice	S	Paroxetine Hcl	Paroxetine Hcl	23	37	1110	255.78			23	37	255.78	1110	*
1619944022	Laurie	Michael	Eugene	OR	41	Internal Medicine	S	Paroxetine Hcl	Paroxetine Hcl	58	80.2	2402	645.84			36	56.2	470.34	1680	*
1619944485	Kelly	Robert	Fort Worth	TX	48	Internal Medicine	S	Paroxetine Hcl	Paroxetine Hcl	13	21	630	188.65			13	21	188.65	630	*
1619944527	Benson	Neil	Palatka	FL	12	Family Practice	S	Paroxetine Hcl	Paroxetine Hcl	17	51	1530	350.62			17	51	350.62	1530	*
1619944725	Guerrero	Laura	Austin	TX	48	Internal Medicine	S	Paroxetine Hcl	Paroxetine Hcl	19	43	1290	202.83			19	43	202.83	1290	*
1619944741	Bodiya	Anita	Novi	MI	26	Family Practice	S	Paroxetine Hcl	Paroxetine Hcl	15	43	1290	230.69			15	43	230.69	1290	*
1619945110	Tabor	Roslyn	Baton Rouge	LA	22	Family Practice	S	Paroxetine Hcl	Paroxetine Hcl	16	36	1080	335.06			16	36	335.06	1080	*
1619945193	Myers	Mark	Oregon	IL	17	Family Practice	S	Paroxetine Hcl	Paroxetine Hcl	17	25	750	99.19		#					*
1619945532	Wang	James	Memphis	TN	47	Neurology	S	Paroxetine Hcl	Paroxetine Hcl	86	118	3534	770.45	21		67	99	653.74	2964	#
1619945615	Anderson	Brian	Hilton Head	SC	45	Family Practice	S	Paroxetine Hcl	Paroxetine Hcl	11	27	810	119.83			11	27	119.83	810	*
1619945656	Srivastava	Mohit	Bunkie	LA	22	Internal Medicine	S	Paroxetine Hcl	Paroxetine Hcl	36	36	1080	163.39			23	23	110.04	690	*
1619945797	Marcotte	Sandra	Dyer	IN	18	Family Practice	S	Paroxetine Hcl	Paroxetine Hcl	21	57	1710	502.79			21	57	502.79	1710	*
1619946001	Guillaume	Lionel	Bossier City	LA	22	Psychiatry	S	Paroxetine Hcl	Paroxetine Hcl	55	69	2026	306.99			17	25	104.74	750	*
1619946282	Roach	Mona	Hastings	MN	27	Family Practice	S	Paroxetine Hcl	Paroxetine Hcl	23	37	1110	189.32		#					*
1619946290	Holloway	Clyde	Cullman	AL	1	Family Practice	S	Paroxetine Hcl	Paroxetine Hcl	15	31	930	129.47			15	31	129.47	930	*
1619946431	Brannan	Timothy	Jersey City	NJ	34	Neurology	S	Paroxetine Hcl	Paroxetine Hcl	12	12	360	42.53			12	12	42.53	360	*
1619946506	Warzecha	Jennessa	Alexandria	MN	27	Family Practice	S	Paroxetine Hcl	Paroxetine Hcl	34	70	2052	385.27			22	58	333.67	1692	*
1619947041	Velez-Holvino	Oscar	Brandon	FL	12	Family Practice	S	Paroxetine Hcl	Paroxetine Hcl	27	45	1350	252.8		#					*
1619947157	Glickfield	William	Trenton	OH	39	Family Practice	S	Paroxetine Hcl	Paroxetine Hcl	30	54	1593	427.34			30	54	427.34	1593	*
1619947272	Rioch	Scott	Findlay	OH	39	Family Practice	S	Paroxetine Hcl	Paroxetine Hcl	47	97	2910	556.09		#					*
1619947298	Perser	Elwyn	Little Rock	AR	5	Family Practice	S	Paroxetine Hcl	Paroxetine Hcl	43	50	1500	385.03			43	50	385.03	1500	*
1619947926	Simons	Locke	Greenwood	SC	45	Family Practice	S	Paroxetine Hcl	Paroxetine Hcl	28	42	1260	329.67			15	27	274.15	810	*
1619948023	Krogstad	Karen	Creston	IA	19	Family Practice	S	Paroxetine Hcl	Paroxetine Hcl	15	31	877	76.37			15	31	76.37	877	*
1619948213	Mitz	Samuel	Dallas	TX	48	Internal Medicine	S	Paroxetine Hcl	Paroxetine Hcl	12	12	360	218.27			12	12	218.27	360	*
1619948379	Walter	Cornelius	Landrum	SC	45	Family Practice	S	Paroxetine Hcl	Paroxetine Hcl	40	72	2160	460.4			40	72	460.4	2160	*
1619948544	Anderson	Tania	Harrisburg	PA	42	Internal Medicine	S	Paroxetine Hcl	Paroxetine Hcl	31	69	2056	395.03			31	69	395.03	2056	*
1619948700	Huber	Michael	Little Rock	AR	5	Cardiology	S	Paroxetine Hcl	Paroxetine Hcl	35	47	1410	234.63		#					*
1619948783	Velickovic	Miodrag	New York	NY	36	Neuropsychiatry	S	Paroxetine Hcl	Paroxetine Hcl	20	44	1320	542.46			20	44	542.46	1320	*
1619948791	Dipietro	Vincent	Towson	MD	24	Internal Medicine	S	Paroxetine Hcl	Paroxetine Hcl	36	104	3120	662.33	11		36	104	662.33	3120		11
1619949385	Pomiecko	Jan	White Oak	PA	42	Family Practice	S	Paroxetine Hcl	Paroxetine Hcl	41	73	2190	444.8			41	73	444.8	2190	*
1619949658	Friedman	Daniel	Hillsboro	OR	41	Neurology	S	Paroxetine Hcl	Paroxetine Hcl	14	16	480	88.24			14	16	88.24	480	*
1619949930	Thomas	Ronald	Joppa	MD	24	Family Practice	S	Paroxetine Hcl	Paroxetine Hcl	40	118	3540	496.52	16		29	85	354.07	2550	#
1619950060	Kureishy	Farrukh	Clinton	IL	17	Internal Medicine	S	Paroxetine Hcl	Paroxetine Hcl	123	127.4	3756	1619.37	18		93	94.4	1063.08	2766	#
1619950144	Moraitis	Evangelos	Newnan	GA	13	Internal Medicine	S	Paroxetine Hcl	Paroxetine Hcl	54	70	2100	526.9			22	34	256.92	1020	*
1619950201	Pramenko	Michael	Grand Junction	CO	8	Family Practice	S	Paroxetine Hcl	Paroxetine Hcl	28	66	1980	355.71		#					*
1619950342	Boyadjian	Shovek	Panorama City	CA	6	General Practice	S	Paroxetine Hcl	Paroxetine Hcl	108	110	3300	552.15	13		85	85	442.41	2550	*
1619950359	Setoudeh-Maram	Shahriar	Carrollton	TX	48	Family Practice	S	Paroxetine Hcl	Paroxetine Hcl	12	24	720	200.11			12	24	200.11	720	*
1619950557	Maker	Charles	Whitman	MA	25	Internal Medicine	S	Paroxetine Hcl	Paroxetine Hcl	15	27	810	299.71			15	27	299.71	810	*
1619950656	Ebel	Rose	Lebanon	OH	39	Family Practice	S	Paroxetine Hcl	Paroxetine Hcl	13	13	391	78.59		*					*
1619952280	Case	Rebecca	Fort Wayne	IN	18	Family Practice	S	Paroxetine Hcl	Paroxetine Hcl	18	24	720	286.19		*					*
1619952371	Grossman	Colby	Summerville	SC	45	Internal Medicine	S	Paroxetine Hcl	Paroxetine Hcl	23	41	1230	254.84		#					*
1619952389	Ray	Jonathan	Plymouth	MN	27	Family Practice	S	Paroxetine Hcl	Paroxetine Hcl	13	39	1170	398.37			13	39	398.37	1170	*
1619952413	Rogers	Milda	Prescott	AZ	4	Nurse Practitioner	S	Paroxetine Hcl	Paroxetine Hcl	51	123	3656	868.17	14	#					#
1619952520	Barnes	Eric	Columbia	MO	29	Geriatric Medicine	S	Paroxetine Hcl	Paroxetine Hcl	445	445.7	10072	4484.86	58		254	254.6	2365.22	6017		38
1619952538	Lomelino	Miriam	Templeton	CA	6	Family Practice	S	Paroxetine Hcl	Paroxetine Hcl	27	37	1088	232.92			27	37	232.92	1088	*
1619952579	Garrett	Christine	Palm Coast	FL	12	Internal Medicine	S	Paroxetine Hcl	Paroxetine Hcl	44	112	3360	741.42	13	#					#
1619952611	Schoenbaum	Amy	Boston	MA	25	Internal Medicine	S	Paroxetine Hcl	Paroxetine Hcl	26	56	1680	293.67			26	56	293.67	1680	*
1619952876	Muller	Christopher	Coos Bay	OR	41	Internal Medicine	S	Paroxetine Hcl	Paroxetine Hcl	70	84.2	2526	573.07			46	60.2	311.45	1806	*
1619952942	Hazlett	Corazon	Evansville	IN	18	Family Practice	S	Paroxetine Hcl	Paroxetine Hcl	43	61	1830	667.36			43	61	667.36	1830	*
1619953015	Olson	Teresa	Lexington	SC	45	Family Practice	S	Paroxetine Hcl	Paroxetine Hcl	28	60	1800	723.63			17	49	619.53	1470	*
1619953247	Vorderstrasse	Tricia	Gardner	MA	25	Family Practice	S	Paroxetine Hcl	Paroxetine Hcl	109	125	3383	1017.24	15		97	113	893.89	3023	#
1619953304	Foote	Steven	Kansas City	MO	29	Family Practice	S	Paroxetine Hcl	Paroxetine Hcl	12	14	420	169.75		*					*
1619953486	Klauss	Sven	Bloomington	IL	17	Internal Medicine	S	Paroxetine Hcl	Paroxetine Hcl	56	144	4300	749.86	16		56	144	749.86	4300		16
1619953700	Chani	Swaranjit	Horse Cave	KY	21	Internal Medicine	S	Paroxetine Hcl	Paroxetine Hcl	90	138	4124	1471.14	17		78	102	1267.76	3044	#
1619953742	Opsahl	Paul	Waynesville	OH	39	Family Practice	S	Paroxetine Hcl	Paroxetine Hcl	109	173.2	4929	1694.66	22	#					#
1619954088	Laird	Gordon	Pawnee	OK	40	Family Practice	S	Paroxetine Hcl	Paroxetine Hcl	18	18	540	95.5		*					*
1619954112	Wheeler	Richard	Nashville	GA	13	Family Practice	S	Paroxetine Hcl	Paroxetine Hcl	47	84.3	2505	567.3	17		31	65	483.43	1925	#
1619954237	Shield	Steven	Groveland	CA	6	Family Practice	S	Paroxetine Hcl	Paroxetine Hcl	38	76	2280	376.98		#					*
1619954278	Osio	Armando	Mcallen	TX	48	Family Practice	S	Paroxetine Hcl	Paroxetine Hcl	16	46	1380	191.72			16	46	191.72	1380	*
1619954310	Hoffmann	Anissa	Fairmont	MN	27	Physician Assistant	S	Paroxetine Hcl	Paroxetine Hcl	55	129.3	3880	551.97	17		42	94.3	460.49	2830	#
1619954328	Summers	Joshua	Inverness	FL	12	Family Practice	S	Paroxetine Hcl	Paroxetine Hcl	45	105	3150	601.26	11	#					*
1619954575	Johnson	Bruce	Ooltewah	TN	47	Family Practice	S	Paroxetine Hcl	Paroxetine Hcl	26	44	1320	256.4		#					*
1619954708	Garcia	Jorge	Newberry	SC	45	Family Practice	S	Paroxetine Hcl	Paroxetine Hcl	20	32	960	215.3		*					*
1619954898	Yang	Joomo	Calabasas	CA	6	Internal Medicine	S	Paroxetine Hcl	Paroxetine Hcl	18	18.1	542	289.4			18	18.1	289.4	542	*
1619955069	Coombs	Seth	Rutland	VT	50	Internal Medicine	S	Paroxetine Hcl	Paroxetine Hcl	18	34	1020	95.98			18	34	95.98	1020	*
1619955119	Littlefield	Mary	Grove	OK	40	Nurse Practitioner	S	Paroxetine Hcl	Paroxetine Hcl	36	74	2220	450.69		#					*
1619955168	Khan	Khalid	Fort Eustis	VA	51	Internal Medicine	S	Paroxetine Hcl	Paroxetine Hcl	12	32.4	945	231.72		#					*
1619955176	Andrade	Lawrence	Gallup	NM	35	Family Practice	S	Paroxetine Hcl	Paroxetine Hcl	92	154	4620	1003.42	17		81	143	952.49	4290	#
1619955325	Guisinger	Kent	Lancaster	OH	39	Family Practice	S	Paroxetine Er	Paroxetine Hcl	12	12	335	3221.42			0	0	0	0	#
1619955325	Guisinger	Kent	Lancaster	OH	39	Family Practice	S	Paroxetine Hcl	Paroxetine Hcl	65	79	2370	769.88			12	14	117.34	420	*
1619955408	Wood	Robert	Baton Rouge	LA	22	Emergency Medicine	S	Paroxetine Hcl	Paroxetine Hcl	21	39	1170	209.86			21	39	209.86	1170	*
1619955424	Lenhart	James	Tacoma	WA	53	Family Practice	S	Paroxetine Hcl	Paroxetine Hcl	11	13	390	67.84		*					*
1619955465	Eubanks	Mark	Plymouth	MA	25	Family Practice	S	Paroxetine Hcl	Paroxetine Hcl	29	75	2250	380.93		#					*
1619955622	Torres-Cabrera	Hector	Ponce	PR	72	General Practice	S	Paroxetine Hcl	Paroxetine Hcl	20	24	720	118.04			20	24	118.04	720	*
1619955754	Ulrich	Christine	Van Wert	OH	39	Nurse Practitioner	S	Paroxetine Hcl	Paroxetine Hcl	51	81	2414	367.38	11		37	63	265.5	1874	*
1619955796	Snitzer	Michael	Warren	OH	39	Internal Medicine	S	Paroxetine Hcl	Paroxetine Hcl	30	72.1	2158	406.38			30	72.1	406.38	2158	*
1619956000	Bridges	Claude	Austin	MN	27	Internal Medicine	S	Paroxetine Hcl	Paroxetine Hcl	21	52.8	1554	175.72			21	52.8	175.72	1554	*
1619956067	Eshelman-Peters	Anita	Albert Lea	MN	27	Family Practice	S	Paroxetine Hcl	Paroxetine Hcl	19	45	1313	181.23		#					*
1619956224	Akfaly	Abdulla	Eau Claire	WI	55	Internal Medicine	S	Paroxetine Hcl	Paroxetine Hcl	26	42	1216	303.36			12	28	139.71	840	*
1619956497	Pradko	John	Clinton Twp	MI	26	Family Practice	S	Paroxetine Hcl	Paroxetine Hcl	20	40.1	1203	494.08		#					*
1619956570	Depaz	Oscar	Gainesville	FL	12	Physical Medicine and Rehabilitation	S	Paroxetine Hcl	Paroxetine Hcl	27	27	810	202.29		*					*
1619956992	Motiram	Veronica	Boynton Beach	FL	12	Psychiatry	S	Paroxetine Hcl	Paroxetine Hcl	181	260	7800	2273.69	33		114	181	1511.4	5430	#
1619957164	Holtsclaw	Lisa	Fort Wayne	IN	18	Family Practice	S	Paroxetine Hcl	Paroxetine Hcl	20	58	1740	392.49		#					*
1619957339	Kamineni	Sudha	Mesa	AZ	4	Internal Medicine	S	Paroxetine Hcl	Paroxetine Hcl	31	85	2550	345.74	12	#					#
1619957404	Meyerovich	Inessa	Rego Park	NY	36	Psychiatry	S	Paroxetine Hcl	Paroxetine Hcl	87	91	2730	685.98	12	#					#
1619957891	Weiss	Steven	Eau Claire	WI	55	Internal Medicine	S	Paroxetine Hcl	Paroxetine Hcl	47	69	2030	505.19		#					*
1619958089	Corr	Andrew	Riverside	CA	6	Internal Medicine	S	Paroxetine Hcl	Paroxetine Hcl	58	156	4675	1057.97	20		58	156	1057.97	4675		20
1619958097	Butler	Daniel	Murray	KY	21	Family Practice	S	Paroxetine Hcl	Paroxetine Hcl	27	55	1650	398.21		#					*
1619958121	Mumma	Paul	Crooksville	OH	39	Family Practice	S	Paroxetine Hcl	Paroxetine Hcl	75	85	2287	723.26	17	#					#
1619958154	Land	Maya	Santa Rosa	CA	6	Internal Medicine	S	Paroxetine Hcl	Paroxetine Hcl	14	21	630	135.66			14	21	135.66	630	*
1619958196	Trussler	Margaret	Brighton	MA	25	Nurse Practitioner	S	Paroxetine Hcl	Paroxetine Hcl	49	49	1450	257.49		*					*
1619958501	Copeland	Lee	Fresno	CA	6	Internal Medicine	S	Paroxetine Hcl	Paroxetine Hcl	22	45	1350	229.27		#					*
1619958550	Chen	Clifford	Pittsburgh	PA	42	Family Practice	S	Paroxetine Hcl	Paroxetine Hcl	25	33.2	974	405.47			11	13.2	69.76	389	*
1619958790	Holladay	Dawnetta	Athens	GA	13	Pain Management	S	Paroxetine Hcl	Paroxetine Hcl	27	27	768	196.08			27	27	196.08	768	*
1619958824	Pastoriza	Jorge	Miami	FL	12	Cardiology	S	Paroxetine Hcl	Paroxetine Hcl	39	51	1530	609.2			39	51	609.2	1530	*
1619958899	Lazarides	Lazaros	New Haven	CT	9	Internal Medicine	S	Paroxetine Hcl	Paroxetine Hcl	17	29	854	243.35		#					*
1619958931	Marcus	Robert	Massapequa	NY	36	Internal Medicine	S	Paroxetine Hcl	Paroxetine Hcl	19	27	810	239.86		#					*
1619959004	Gibbs	Mark	Gainesville	TX	48	Family Practice	S	Paroxetine Hcl	Paroxetine Hcl	17	33	990	190.61		#					*
1619959012	Rego	Armando	Orlando	FL	12	Internal Medicine	S	Paroxetine Hcl	Paroxetine Hcl	13	25	750	103.7			13	25	103.7	750	*
1619959061	Townsend	William	Roseburg	OR	41	Internal Medicine	S	Paroxetine Hcl	Paroxetine Hcl	24	32	960	234.04			24	32	234.04	960	*
1619959236	Washenberger	Wayne	Aberdeen	SD	46	Physician Assistant	S	Paroxetine Hcl	Paroxetine Hcl	24	32	960	146.11			24	32	146.11	960	*
1619959293	Williams	John	Lynchburg	VA	51	Family Practice	S	Paroxetine Hcl	Paroxetine Hcl	63	181	5400	1045.96	17		63	181	1045.96	5400		17
1619959343	Hirsch	Kelly	Cortland	NY	36	Nurse Practitioner	S	Paroxetine Hcl	Paroxetine Hcl	17	37	1110	298.35		*					*
1619959517	Gauhar	Fatima	Corona	CA	6	Internal Medicine	S	Paroxetine Hcl	Paroxetine Hcl	47	131	3930	730.09	16	#					#
1619959624	Gracia	Edgar	El Paso	TX	48	Psychiatry	S	Paroxetine Hcl	Paroxetine Hcl	22	22	625	174.32		*					*
1619959798	Conway	Shere	Oak Ridge	TN	47	Family Practice	S	Paroxetine Hcl	Paroxetine Hcl	11	25	750	251.59		*					*
1619960002	Ensminger	Shauna	Portland	OR	41	Family Practice	S	Paroxetine Hcl	Paroxetine Hcl	12	24	720	261.89		*					*
1619960044	Beeki	Venkatadri	Kansas City	MO	29	Hematology-Oncology	S	Paroxetine Hcl	Paroxetine Hcl	11	11	330	71.3		*					*
1619960069	Gallegos	Frank	Las Vegas	NM	35	Family Practice	S	Paroxetine Hcl	Paroxetine Hcl	30	63	1890	482.69		#					*
1619960176	Vasilakis-Donzella	Amy	Wheeling	WV	54	Family Practice	S	Paroxetine Hcl	Paroxetine Hcl	12	12	318	36.33			12	12	36.33	318	*
1619960218	Delaney	Bailey	Marble Falls	TX	48	Neurology	S	Paroxetine Hcl	Paroxetine Hcl	19	31	930	197.03		*					*
1619960309	Fenske	Scott	New Berlin	WI	55	Internal Medicine	S	Paroxetine Hcl	Paroxetine Hcl	16	42	1260	265.06			16	42	265.06	1260	*
1619960564	Suarez	Amado	Brandon	FL	12	Psychiatry	S	Paroxetine Hcl	Paroxetine Hcl	109	193.3	5798	2248.2	23		43	98	1346.94	2940		12
1619960598	Huver	Amanda	Grand Rapids	MI	26	Internal Medicine	S	Paroxetine Hcl	Paroxetine Hcl	37	41	1215	394.65		#					*
1619960705	Lee	William	Simi Valley	CA	6	Internal Medicine	S	Paroxetine Hcl	Paroxetine Hcl	32	70	2100	448.51			32	70	448.51	2100	*
1619960804	Braden	Joe	Apollo Beach	FL	12	Physician Assistant	S	Paroxetine Hcl	Paroxetine Hcl	17	45	1350	427.83			17	45	427.83	1350	*
1619960812	Guidry	Kyle	Thibodaux	LA	22	Family Practice	S	Paroxetine Hcl	Paroxetine Hcl	42	68	2024	484.31		#					*
1619961703	Hamad	Ruth	Glendora	CA	6	Internal Medicine	S	Paroxetine Hcl	Paroxetine Hcl	26	60	1800	389.43			26	60	389.43	1800	*
1619961729	Hattan	Gary	Sioux City	IA	19	Family Practice	S	Paroxetine Hcl	Paroxetine Hcl	51	67	1910	509.92			37	51	296.65	1502	*
1619961885	Geis	Heather	Oklahoma City	OK	40	Psychiatry	S	Paroxetine Hcl	Paroxetine Hcl	12	20	600	248.72		*					*
1619961893	Judd	James	Hatboro	PA	42	Family Practice	S	Paroxetine Hcl	Paroxetine Hcl	26	50	1500	510.78			26	50	510.78	1500	*
1619961943	Sturch	Chris	Durant	OK	40	Family Practice	S	Paroxetine Hcl	Paroxetine Hcl	31	63	1878	345.74			15	37	204.54	1106	*
1619962206	Hooper	Tracy	Chatsworth	GA	13	Nurse Practitioner	S	Paroxetine Hcl	Paroxetine Hcl	27	35	1050	189.34		*					*
1619962438	Malik	Mohammad	Ellwood City	PA	42	Internal Medicine	S	Paroxetine Hcl	Paroxetine Hcl	27	27	810	200.25			13	13	114.67	390	*
1619962545	Blasingame	Kevin	Jackson	CA	6	Internal Medicine	S	Paroxetine Hcl	Paroxetine Hcl	43	97	2910	549.05	11		43	97	549.05	2910		11
1619962610	Kirk	Lawrence	Byron	GA	13	Family Practice	S	Paroxetine Hcl	Paroxetine Hcl	37	65	1926	705.18		#					*
1619963105	Beaven	Joseph	Charlestown	IN	18	Internal Medicine	S	Paroxetine Hcl	Paroxetine Hcl	98	164	4875	1247.07	21		42	80	569.26	2400	*
1619963113	Rivera Gonzalez	Hector	Cayey	PR	72	Psychiatry	S	Paroxetine Hcl	Paroxetine Hcl	274	274	7670	1606.69	31		67	67	411.07	1878	*
1619963121	Crawford	Gary	Wallace	NC	37	Family Practice	S	Paroxetine Hcl	Paroxetine Hcl	36	84	2487	642.65			36	84	642.65	2487	*
1619963253	Stansfield	David	Hillsboro	MO	29	Family Practice	S	Paroxetine Hcl	Paroxetine Hcl	48	106	3167	701.47	12		25	75	495.45	2250	*
1619963337	Terzian	John	West Bridgewater	MA	25	Internal Medicine	S	Paroxetine Hcl	Paroxetine Hcl	25	51	1530	565.72		*					*
1619964020	Chawla	Bandana	Houston	TX	48	Internal Medicine	S	Paroxetine Hcl	Paroxetine Hcl	14	20	600	96.42		*					*
1619964061	Slabaugh	Doreen	Sun City West	AZ	4	Internal Medicine	S	Paroxetine Hcl	Paroxetine Hcl	63	189	5670	853.23	17		63	189	853.23	5670		17
1619964368	Do	Minh	Garden Grove	CA	6	Internal Medicine	S	Paroxetine Hcl	Paroxetine Hcl	41	59	1770	261.89			41	59	261.89	1770	*
1619964392	Moray	Jonathan	Lowell	MA	25	Neurology	S	Paroxetine Hcl	Paroxetine Hcl	11	11	330	25.19			11	11	25.19	330	*
1619964814	Popli	Anand	Valparaiso	IN	18	Psychiatry	S	Paroxetine Er	Paroxetine Hcl	14	14	420	4092.86			14	14	4092.86	420	*
1619964814	Popli	Anand	Valparaiso	IN	18	Psychiatry	S	Paroxetine Hcl	Paroxetine Hcl	35	51	1530	446.92			24	38	409.66	1140	*
1619965688	Kumar	Smitha	Gilroy	CA	6	Family Practice	S	Paroxetine Hcl	Paroxetine Hcl	50	71	2130	655.29			50	71	655.29	2130	*
1619966066	Butler	Gina	Gulfport	MS	28	Nurse Practitioner	S	Paroxetine Hcl	Paroxetine Hcl	20	26	780	157.94		*					*
1619966124	Fraser	Barbara	North Fort Myers	FL	12	Nurse Practitioner	S	Paroxetine Hcl	Paroxetine Hcl	13	37	1110	141.53		*					*
1619966512	Rijhwani	Suresh	Norfolk	VA	51	Nephrology	S	Paroxetine Hcl	Paroxetine Hcl	12	12	360	101.64		#					*
1619966819	Olson	Jon	Baton Rouge	LA	22	Neurology	S	Paroxetine Hcl	Paroxetine Hcl	20	26	780	155.36			0	0	0	0	#
1619966900	Elsea	Deanna	Destrehan	LA	22	Internal Medicine	S	Paroxetine Hcl	Paroxetine Hcl	20	48	1440	234.88	11	#					*
1619967098	Hines	Elizabeth	Brazil	IN	18	Nurse Practitioner	S	Paroxetine Hcl	Paroxetine Hcl	21	53	1590	237.42		#					*
1619967122	Caceres	Sara	Zephyrhills	FL	12	Family Practice	S	Paroxetine Hcl	Paroxetine Hcl	44	106	3180	620.58	13	#					#
1619967155	Franta	Peter	La Crescent	MN	27	Family Practice	S	Paroxetine Hcl	Paroxetine Hcl	46	62	1766	498			46	62	498	1766	*
1619967197	Siegel	Barry	Rochester Hills	MI	26	Psychiatry	S	Paroxetine Hcl	Paroxetine Hcl	596	606.1	17781	5895.12	67		66	67.2	650.64	1925	*
1619967304	Biederman	Joseph	Boston	MA	25	Psychiatry	S	Paroxetine Hcl	Paroxetine Hcl	11	33	990	175.99			0	0	0	0	#
1619967460	Kargar	Arian	Pendleton	OR	41	Internal Medicine	S	Paroxetine Hcl	Paroxetine Hcl	32	50	1474	411.51		#					*
1619967528	Alvarez	William	Clearwater	FL	12	Family Practice	S	Paroxetine Hcl	Paroxetine Hcl	12	36	1080	204.04		*					*
1619967569	Lorenz	Jan	Tyler	TX	48	Nurse Practitioner	S	Paroxetine Hcl	Paroxetine Hcl	23	29	870	137.22		*					*
1619968013	Punnett	Michael	Crestwood	KY	21	Family Practice	S	Paroxetine Hcl	Paroxetine Hcl	34	86	2580	485.82			34	86	485.82	2580	*
1619968203	Jaleel	Aisha	Chicago	IL	17	Family Practice	S	Paroxetine Hcl	Paroxetine Hcl	18	18.1	506	98.72		#					*
1619968229	Savory	Robert	Shreveport	LA	22	Family Practice	S	Paroxetine Hcl	Paroxetine Hcl	74	99	2872	1075.75	13		74	99	1075.75	2872		13
1619968427	Sargious	Ehab	Warren	OH	39	Psychiatry	S	Paroxetine Hcl	Paroxetine Hcl	275	396.5	11874	3267.41	49		146	224	1863.3	6704		29
1619968625	Sorrentino	Renee	Boston	MA	25	Psychiatry	S	Paroxetine Hcl	Paroxetine Hcl	42	44	1175	361.58			28	30	236.95	840	*
1619968732	Jimmerson	Christopher	Marietta	GA	13	Internal Medicine	S	Paroxetine Hcl	Paroxetine Hcl	17	51	1530	383.7		#					*
1619968807	Kron	Martin	Aurora	CO	8	Psychiatry	S	Paroxetine Hcl	Paroxetine Hcl	25	45.1	1330	434.61			11	27	155.93	810	*
1619968948	Cho	Peter	Ukiah	CA	6	Family Practice	S	Paroxetine Hcl	Paroxetine Hcl	28	34	1020	257.76			28	34	257.76	1020	*
1619969110	Richardson	Monique	Avon Lake	OH	39	Family Practice	S	Paroxetine Hcl	Paroxetine Hcl	33	70	2100	821.59		#					*
1619969144	Kase	Edwin	Lebanon	PA	42	Internal Medicine	S	Paroxetine Hcl	Paroxetine Hcl	52	109	3250	877.73	13	#					*
1619969433	Smit	Lauren	Twinsburg	OH	39	Family Practice	S	Paroxetine Hcl	Paroxetine Hcl	23	59	1770	574.06			23	59	574.06	1770	*
1619969532	Hunter	Jonathan	Alexandria	LA	22	Family Practice	S	Paroxetine Hcl	Paroxetine Hcl	36	50	1500	395.18		#					*
1619969672	Sauer	Gary	Mc Kees Rocks	PA	42	Family Practice	S	Paroxetine Hcl	Paroxetine Hcl	85	129	3845	1536.89	14		85	129	1536.89	3845		14
1619969789	Pallegar	Somashekar	Bradenton	FL	12	Family Practice	S	Paroxetine Hcl	Paroxetine Hcl	42	92	2760	665.84		#					*
1619969821	Young	Deborah	Pottstown	PA	42	Family Practice	S	Paroxetine Hcl	Paroxetine Hcl	14	42	1260	290.09			14	42	290.09	1260	*
1619969847	Lee	Ju Hwan	Bakersfield	CA	6	Internal Medicine	S	Paroxetine Hcl	Paroxetine Hcl	22	22	660	101.42			22	22	101.42	660	*
1619970118	Muller	Marin	Santa Cruz	CA	6	Internal Medicine	S	Paroxetine Hcl	Paroxetine Hcl	24	46	1380	309.37			12	34	255.99	1020	*
1619970340	Walsh	James	Munster	IN	18	Internal Medicine	S	Paroxetine Er	Paroxetine Hcl	13	21	630	2785.43			13	21	2785.43	630	*
1619970340	Walsh	James	Munster	IN	18	Internal Medicine	S	Paroxetine Hcl	Paroxetine Hcl	65	99	2970	984.33			65	99	984.33	2970	*
1619970423	Leuchter	William	Southfield	MI	26	Neurology	S	Paroxetine Hcl	Paroxetine Hcl	17	47	1410	248.39		#					*
1619970704	Chamberlain	Rick	Versailles	IN	18	Family Practice	S	Paroxetine Hcl	Paroxetine Hcl	34	71.5	2145	457.81			34	71.5	457.81	2145	*
1619971439	Verma	Yash	Selma	CA	6	General Practice	S	Paroxetine Hcl	Paroxetine Hcl	86	94.1	1663	448.66			72	76.1	310.6	1123	*
1619971553	Choudhary	Smriti	Webster	TX	48	Internal Medicine	S	Paroxetine Hcl	Paroxetine Hcl	19	57	1710	189.18		#					*
1619971603	Chinn	Cornelius	San Angelo	TX	48	Family Practice	S	Paroxetine Hcl	Paroxetine Hcl	15	21	630	93.66		*					*
1619971694	Bell	William	Robbins	NC	37	Family Practice	S	Paroxetine Hcl	Paroxetine Hcl	120	168	5040	1087.68	18		97	143	988.67	4290	#
1619971942	Combs	Kenneth	Newburgh	IN	18	Internal Medicine	S	Paroxetine Hcl	Paroxetine Hcl	56	84	2520	531.33			44	72	473.28	2160	*
1619972023	Mahmood	Syed	Bel Air	MD	24	Internal Medicine	S	Paroxetine Hcl	Paroxetine Hcl	42	106	3180	510.07		#					*
1619972155	Turfler	David	Hazlehurst	GA	13	Emergency Medicine	S	Paroxetine Hcl	Paroxetine Hcl	17	29	870	207.37		*					*
1619972171	Johnson	Wesley	Lexington	KY	21	Family Practice	S	Paroxetine Hcl	Paroxetine Hcl	22	56	1665	305.67		#					*
1619972387	Deem	Robert	Monticello	FL	12	Family Practice	S	Paroxetine Hcl	Paroxetine Hcl	23	67	2010	528.07		#					*
1619972510	Dore	Robin	Tustin	CA	6	Rheumatology	S	Paroxetine Hcl	Paroxetine Hcl	12	12	360	228.84			12	12	228.84	360	*
1619972601	Vankooten	Mary	Bloomington	IN	18	Family Practice	S	Paroxetine Hcl	Paroxetine Hcl	27	74.2	2226	343.5		#					*
1619972635	Simonetti	Humberto	Ponce	PR	72	Cardiology	S	Paroxetine Hcl	Paroxetine Hcl	26	26	780	146.61			26	26	146.61	780	*
1619972999	Bode	Dawn	Moline	IL	17	Family Practice	S	Paroxetine Hcl	Paroxetine Hcl	42	72	2160	367.95			42	72	367.95	2160	*
1619973039	Mcfadden	Dominic	Blue Bell	PA	42	Family Practice	S	Paroxetine Hcl	Paroxetine Hcl	25	35.4	823	348.63			25	35.4	348.63	823	*
1619973179	Wagner	Richard	Evansville	IN	18	Family Practice	S	Paroxetine Hcl	Paroxetine Hcl	65	97	2802	586.62			52	84	398.89	2452	*
1619973195	Armstrong	Christopher	Edina	MN	27	Internal Medicine	S	Paroxetine Hcl	Paroxetine Hcl	30	67	2010	516.21			30	67	516.21	2010	*
1619973328	Dudley	Robert	Delray Beach	FL	12	Family Practice	S	Paroxetine Hcl	Paroxetine Hcl	23	69	2070	618		#					*
1619973344	Correa Marra	Sonia	Cayey	PR	72	Family Practice	S	Paroxetine Hcl	Paroxetine Hcl	32	32	960	206.08		#					*
1619973427	Manning	Donald	Johnstown	PA	42	Psychiatry	S	Paroxetine Hcl	Paroxetine Hcl	28	34.4	1023	256.18	13	*					*
1619973443	Brodsky	Neil	Toms River	NJ	34	Internal Medicine	S	Paroxetine Hcl	Paroxetine Hcl	16	48	1440	371.56			16	48	371.56	1440	*
1619973575	Karn	Daniel	Moravia	NY	36	Physician Assistant	S	Paroxetine Hcl	Paroxetine Hcl	15	31	930	160.33		*					*
1619973674	De Santis	Luigi	Levittown	PA	42	Internal Medicine	S	Paroxetine Hcl	Paroxetine Hcl	22	38	1140	201.64		*					*
1619973690	Catapano-Friedman	Lisa	Bennington	VT	50	Psychiatry	S	Paroxetine Hcl	Paroxetine Hcl	12	12	360	130.97			0	0	0	0	#
1619973807	Garces	Juan	Miami	FL	12	Endocrinology	S	Paroxetine Hcl	Paroxetine Hcl	67	103	3090	998.2	24		67	103	998.2	3090		24
1619973989	Petre	James	East Moline	IL	17	Family Practice	S	Paroxetine Hcl	Paroxetine Hcl	20	36	1078	274.37		#					*
1619974235	Herscher	Fred	Sutherlin	OR	41	Family Practice	S	Paroxetine Hcl	Paroxetine Hcl	18	34.1	1022	300.54			18	34.1	300.54	1022	*
1619974284	Mayfield	William	Vincennes	IN	18	Obstetrics & Gynecology	S	Paroxetine Hcl	Paroxetine Hcl	13	13	390	244.48		#					*
1619974409	Freitag	Mark	Cathedral City	CA	6	Family Practice	S	Paroxetine Hcl	Paroxetine Hcl	42	106	3172	787.88	11		42	106	787.88	3172		11
1619974599	John	Christopher	Little Rock	AR	5	Pulmonary Disease	S	Paroxetine Hcl	Paroxetine Hcl	14	14	420	86.35		#					*
1619974672	Wilson	Scott	Cumberland	RI	44	Internal Medicine	S	Paroxetine Hcl	Paroxetine Hcl	19	27	810	120.82		#					*
1619974839	Marciales	Werther	Bradenton	FL	12	Internal Medicine	S	Paroxetine Hcl	Paroxetine Hcl	41	49	1444	450.99			28	36	413.38	1054	*
1619974920	Panozzo	John	Denver	CO	8	Family Practice	S	Paroxetine Hcl	Paroxetine Hcl	17	21	630	178.01			17	21	178.01	630	*
1619974979	Moyer	Patricia	Belmont	MA	25	Internal Medicine	S	Paroxetine Hcl	Paroxetine Hcl	18	48	1440	146.11			18	48	146.11	1440	*
1619974995	Underwood	Mark	Tacoma	WA	53	Pharmacist	T	Paroxetine Hcl	Paroxetine Hcl	68	84	2400	554.41			0	0	0	0	#
1619975042	Giulitto	Carmella	Cincinnati	OH	39	Internal Medicine	S	Paroxetine Hcl	Paroxetine Hcl	11	15	450	185.13		*					*
1619975240	Hume	Timothy	Tompkinsville	KY	21	Family Practice	S	Paroxetine Hcl	Paroxetine Hcl	63	96.1	2881	396.97	12	#					#
1619975380	Smith	Albert	Raymondville	TX	48	Family Practice	S	Paroxetine Hcl	Paroxetine Hcl	46	54	1589	317.24		#					*
1619975414	Link	Eugene	Newport News	VA	51	Family Practice	S	Paroxetine Hcl	Paroxetine Hcl	15	32.7	981	133.95		*					*
1619975687	Decker	Eugene	Phillipsburg	NJ	34	Family Practice	S	Paroxetine Hcl	Paroxetine Hcl	17	25	750	148.5			17	25	148.5	750	*
1619975745	Charboneau	Semira	Konawa	OK	40	Internal Medicine	S	Paroxetine Hcl	Paroxetine Hcl	15	27	810	114.26		*					*
1619975836	Schiro	Richelle	Mandeville	LA	22	Family Practice	S	Paroxetine Hcl	Paroxetine Hcl	35	71	2130	403.68	11		24	60	328.68	1800	*
1619976198	Ahmed	Mahmud	Bushnell	FL	12	Internal Medicine	S	Paroxetine Hcl	Paroxetine Hcl	21	63	1890	283.41			21	63	283.41	1890	*
1619976222	Patel	Bhavesh Kumar	Savannah	GA	13	Internal Medicine	S	Paroxetine Hcl	Paroxetine Hcl	44	132	3960	792.52	16	#					#
1619976271	Amaria	Yazdi	Sturgis	MI	26	Family Practice	S	Paroxetine Hcl	Paroxetine Hcl	49	142.4	4271	965.43	17	#					#
1619976297	Klein	Kombiz	Durham	NC	37	Internal Medicine	S	Paroxetine Hcl	Paroxetine Hcl	14	42	1260	282.03			14	42	282.03	1260	*
1619976313	Perry	Anthony	Massillon	OH	39	Internal Medicine	S	Paroxetine Hcl	Paroxetine Hcl	235	273.7	7400	2124.7	40		210	248.5	1855.54	6645	#
1619976461	Herbel	Randall	Tulsa	OK	40	Family Practice	S	Paroxetine Hcl	Paroxetine Hcl	21	33	990	153.92			21	33	153.92	990	*
1619976644	Nguyen	Stephen	Sun City	CA	6	Internal Medicine	S	Paroxetine Hcl	Paroxetine Hcl	30	44.1	1291	274.65			30	44.1	274.65	1291	*
1619976800	Hirsch	Caleb	West Hills	CA	6	Internal Medicine	S	Paroxetine Hcl	Paroxetine Hcl	51	57.4	1627	444.21			36	42.2	273.78	1195	*
1619976891	Delice	Tiffany	Valdosta	GA	13	Psychiatry	S	Paroxetine Hcl	Paroxetine Hcl	63	73.1	2108	535.01			18	20	85.96	600	*
1619976941	Carlton	Stacey	Crossville	TN	47	Family Practice	S	Paroxetine Hcl	Paroxetine Hcl	17	47	1410	305.61		#					*
1619977139	Morgan	Richard	Oklahoma City	OK	40	Emergency Medicine	S	Paroxetine Hcl	Paroxetine Hcl	11	27	810	133.76			11	27	133.76	810	*
1619977444	Palmore	David	Fresno	CA	6	Internal Medicine	S	Paroxetine Hcl	Paroxetine Hcl	35	73	2190	349.04			24	54	267.38	1620	*
1619977527	Dillon	Cynthia	Redding	CA	6	Family Practice	S	Paroxetine Hcl	Paroxetine Hcl	30	70	2100	284.97			30	70	284.97	2100	*
1619977584	Nagel-Terrell	Renea	Union City	TN	47	Nurse Practitioner	S	Paroxetine Hcl	Paroxetine Hcl	21	21	630	91.26			21	21	91.26	630	*
1619977675	Kilbourne	Barry	Saranac Lake	NY	36	Internal Medicine	S	Paroxetine Hcl	Paroxetine Hcl	68	108	3240	569.73	12		39	77	387.49	2310	*
1619978095	Cabreira	Anthony	Longwood	FL	12	Family Practice	S	Paroxetine Hcl	Paroxetine Hcl	15	25	750	454.06			15	25	454.06	750	*
1619978160	Floyd	Frank	Endwell	NY	36	Internal Medicine	S	Paroxetine Hcl	Paroxetine Hcl	35	102	3060	636.43		#					*
1619978384	Pawlicki	Matthew	Chardon	OH	39	Family Practice	S	Paroxetine Hcl	Paroxetine Hcl	56	90	2458	964.58			56	90	964.58	2458	*
1619978418	Burchell	Del	Crestview Hills	KY	21	Internal Medicine	S	Paroxetine Hcl	Paroxetine Hcl	35	79	2250	557.95	12	#					#
1619978442	Forlenza	Thomas	Staten Island	NY	36	Hematology-Oncology	S	Paroxetine Hcl	Paroxetine Hcl	12	34	1020	340.54			12	34	340.54	1020	*
1619978608	Abbati	Frank	Oregon	OH	39	Cardiology	S	Paroxetine Hcl	Paroxetine Hcl	18	18	540	158.31			0	0	0	0	#
1619978657	Nekuri	Suresh	Morristown	TN	47	Internal Medicine	S	Paroxetine Hcl	Paroxetine Hcl	12	16	480	121.01			0	0	0	0	#
1619978723	Barr	Edward	Minerva	OH	39	Family Practice	S	Paroxetine Hcl	Paroxetine Hcl	89	107	2884	805.84	11	#					*
1619978780	Sabbagh	Ira	Port Huron	MI	26	General Practice	S	Paroxetine Hcl	Paroxetine Hcl	17	51	1530	244.41		#					*
1619978871	Belitsos	Peter	Lutherville	MD	24	Internal Medicine	S	Paroxetine Hcl	Paroxetine Hcl	13	15	450	56.79			13	15	56.79	450	*
1619978905	Prins	Edward	Hackensack	NJ	34	Internal Medicine	S	Paroxetine Hcl	Paroxetine Hcl	37	97	2910	791.54			37	97	791.54	2910	*
1619978939	Mangum	John	Sanford	NC	37	Family Practice	S	Paroxetine Hcl	Paroxetine Hcl	22	66	1980	545.94			22	66	545.94	1980	*
1619979044	Lane	Kevin	Quanah	TX	48	Osteopathic Manipulative Medicine	S	Paroxetine Hcl	Paroxetine Hcl	94	120	3572	736.53	15	#					#
1619979259	Poff	John	New York	NY	36	Internal Medicine	S	Paroxetine Hcl	Paroxetine Hcl	14	20	600	150.57			14	20	150.57	600	*
1619979317	Felsen	Alan	Hackensack	NJ	34	Internal Medicine	S	Paroxetine Hcl	Paroxetine Hcl	12	12	360	152.04			12	12	152.04	360	*
1619979408	Natapov	Irina	Lynn	MA	25	Internal Medicine	S	Paroxetine Hcl	Paroxetine Hcl	57	65	1922	568.71			57	65	568.71	1922	*
1619979440	Brennan	Brenda	Pittsburg	KS	20	Nurse Practitioner	S	Paroxetine Hcl	Paroxetine Hcl	23	31	930	165.26			23	31	165.26	930	*
1619979572	Ardesia	John	Ft Myers	FL	12	Internal Medicine	S	Paroxetine Hcl	Paroxetine Hcl	39	97	2874	829.74	12		26	74	719.97	2184	*
1619979598	Lent	Dolly	Olympia	WA	53	Internal Medicine	S	Paroxetine Hcl	Paroxetine Hcl	12	34	1020	315.76		#					*
1619979721	Green	Linda	Minerva	OH	39	Physician Assistant	S	Paroxetine Hcl	Paroxetine Hcl	16	16	454	66.9		*					*
1619979887	Baumgartner	Werner	Lakewood	CO	8	Internal Medicine	S	Paroxetine Hcl	Paroxetine Hcl	22	62	1860	617.33		#					*
1619979895	Radcliffe	Jon	Viroqua	WI	55	Family Practice	S	Paroxetine Hcl	Paroxetine Hcl	14	42	1260	120.53		#					*
1619979978	Rabinowitz	Michael	Bronx	NY	36	Internal Medicine	S	Paroxetine Hcl	Paroxetine Hcl	52	68	1992	974.35			27	43	625.69	1290	*
1619980067	Morgan	Janet	South Euclid	OH	39	Internal Medicine	S	Paroxetine Hcl	Paroxetine Hcl	16	42	1260	297.65		#					*
1619980307	Borrus	Steve	Lawrenceville	NJ	34	Internal Medicine	S	Paroxetine Hcl	Paroxetine Hcl	14	24	720	195.11			14	24	195.11	720	*
1619980331	Ganey	Thomas	Bradenton	FL	12	Internal Medicine	S	Paroxetine Hcl	Paroxetine Hcl	20	52	1560	538.58			20	52	538.58	1560	*
1619980380	Jones	Tammy	Monroe	LA	22	Family Practice	S	Paroxetine Hcl	Paroxetine Hcl	54	54	1605	230.18			16	16	55.78	465	*
1619980620	Shemesh	Gareth	Wheat Ridge	CO	8	Physical Medicine and Rehabilitation	S	Paroxetine Hcl	Paroxetine Hcl	17	19	570	193.59		*					*
1619980737	Haerter	Sonal	Phoenix	AZ	4	Internal Medicine	S	Paroxetine Hcl	Paroxetine Hcl	14	16	480	155.53			14	16	155.53	480	*
1619980919	Mathews	George	Humansville	MO	29	General Practice	S	Paroxetine Hcl	Paroxetine Hcl	44	50	1360	273.96			30	36	186.74	940	*
1619981321	Salama	Carlos	Elmhurst	NY	36	Infectious Disease	S	Paroxetine Hcl	Paroxetine Hcl	11	11	330	110.42			11	11	110.42	330	*
1619981883	Morgan	Christopher	Medford	OR	41	Family Practice	S	Paroxetine Hcl	Paroxetine Hcl	31	51	1530	395.76		#					*
1619982097	George	Christiane	Tularosa	NM	35	Family Practice	S	Paroxetine Hcl	Paroxetine Hcl	12	37.7	1130	199.73			12	37.7	199.73	1130	*
1619982402	Osmun	Paul	Spokane	WA	53	Family Practice	S	Paroxetine Hcl	Paroxetine Hcl	12	28	840	173.8			12	28	173.8	840	*
1619982915	Dickhudt	John	Woodbury	MN	27	Family Practice	S	Paroxetine Hcl	Paroxetine Hcl	29	87	2610	468.84		#					*
1619983483	Easterlin	Wright	Wadley	GA	13	Physician Assistant	S	Paroxetine Hcl	Paroxetine Hcl	76	116	3480	808	20		65	103	713.19	3090	#
1619983509	Oniboni	Libro	Saxonburg	PA	42	Family Practice	S	Paroxetine Hcl	Paroxetine Hcl	28	62	1860	482.55			28	62	482.55	1860	*
1619983558	Shukla	Manish	Chicago	IL	17	Family Practice	S	Paroxetine Hcl	Paroxetine Hcl	11	13	390	72.53			11	13	72.53	390	*
1619983624	Chin-Lenn	Laura	Boynton Beach	FL	12	Family Practice	S	Paroxetine Hcl	Paroxetine Hcl	60	124.3	3700	892.48	18		44	90.3	647.85	2680	#
1619983772	Kratz	Vernon	Sellersville	PA	42	Psychiatry	S	Paroxetine Hcl	Paroxetine Hcl	70	82.2	2465	818.92		*					*
1619983780	Rodriguez	Oscar	Mamou	LA	22	Internal Medicine	S	Paroxetine Hcl	Paroxetine Hcl	22	30	900	155.63			22	30	155.63	900	*
1619984150	Blumer	John	Brunswick	GA	13	Family Practice	S	Paroxetine Hcl	Paroxetine Hcl	76	124	3720	1016.2	12		52	84	771.11	2520	*
1619984432	Balikcioglu	Dimyan	Bronx	NY	36	Internal Medicine	S	Paroxetine Hcl	Paroxetine Hcl	24	36	1078	181.98		#					*
1619984457	Bussieres	Catherine	Corpus Christi	TX	48	Family Practice	S	Paroxetine Hcl	Paroxetine Hcl	19	47	1410	473.99			19	47	473.99	1410	*
1619984523	Banton	Michael	Saint Louis	MO	29	Psychiatry	S	Paroxetine Hcl	Paroxetine Hcl	12	30	877	339.85		*					*
1619984820	Morris	Catherine	Canton	GA	13	Internal Medicine	S	Paroxetine Hcl	Paroxetine Hcl	57	115	3450	875.92	14	#					#
1619984895	Prodromou	Andrew	Sunnyvale	CA	6	Internal Medicine	S	Paroxetine Hcl	Paroxetine Hcl	14	14	420	196.39			14	14	196.39	420	*
1619984911	Aron	Gary	Redwood City	CA	6	Internal Medicine	S	Paroxetine Hcl	Paroxetine Hcl	21	29	870	132.54			21	29	132.54	870	*
1619985041	Farmer	David	Locust Grove	GA	13	Physician Assistant	S	Paroxetine Hcl	Paroxetine Hcl	15	19	570	71.2		*					*
1619985447	Logan	Jason	Forest Lake	MN	27	Family Practice	S	Paroxetine Hcl	Paroxetine Hcl	29	63	1890	266.22			29	63	266.22	1890	*
1619985686	Macy	Vicki	Ellensburg	WA	53	Obstetrics & Gynecology	S	Paroxetine Hcl	Paroxetine Hcl	13	13	390	92.65			0	0	0	0	#
1619985827	Lockhart	David	Quincy	IL	17	Family Practice	S	Paroxetine Hcl	Paroxetine Hcl	21	21.1	613	185.73			21	21.1	185.73	613	*
1619986155	Ahmed	Imtiaz	Springfield	OH	39	Internal Medicine	S	Paroxetine Hcl	Paroxetine Hcl	69	77	2147	768.82			53	61	596.18	1686	*
1619986387	Sheikha	Mouhammed	Oak Lawn	IL	17	Internal Medicine	S	Paroxetine Hcl	Paroxetine Hcl	13	37	1110	152.39		*					*
1619986510	Murphy	Michael	Topeka	KS	20	Family Practice	S	Paroxetine Hcl	Paroxetine Hcl	12	26	780	71.37			12	26	71.37	780	*
1619986551	Abelita	Gil	Bloomington	IL	17	Psychiatry	S	Paroxetine Hcl	Paroxetine Hcl	48	86	2578	558.08	12		24	56	404.11	1678	*
1619986676	Dematteo	Carl	Keene	NH	33	Family Practice	S	Paroxetine Hcl	Paroxetine Hcl	12	36	1080	132.1		*					*
1619986940	Kapadia	Atul	Woodbridge	VA	51	Internal Medicine	S	Paroxetine Hcl	Paroxetine Hcl	31	58	1740	529.19			31	58	529.19	1740	*
1619987369	Acosta	Clara	Caguas	PR	72	Internal Medicine	S	Paroxetine Hcl	Paroxetine Hcl	16	22	660	128.32			16	22	128.32	660	*
1619987427	Mcgehee	Debbie	Grenada	MS	28	Nurse Practitioner	S	Paroxetine Hcl	Paroxetine Hcl	53	75	2250	603.39			17	35	111.08	1050	*
1619987690	Braswell	Roy	Monroe	LA	22	General Practice	S	Paroxetine Hcl	Paroxetine Hcl	20	28	840	175.62			0	0	0	0	#
1619987971	Otero	Maritza	Coral Gables	FL	12	Family Practice	S	Paroxetine Hcl	Paroxetine Hcl	36	36	1080	269.91			36	36	269.91	1080	*
1619988268	Salazar	Rodrigo	Springfield	MA	25	Internal Medicine	S	Paroxetine Hcl	Paroxetine Hcl	17	31	930	331.24			17	31	331.24	930	*
1619989514	Khorets	Boris	Brooklyn	NY	36	Internal Medicine	S	Paroxetine Cr	Paroxetine Hcl	12	12.8	385	1526.69			12	12.8	1526.69	385	*
1619989514	Khorets	Boris	Brooklyn	NY	36	Internal Medicine	S	Paroxetine Hcl	Paroxetine Hcl	66	82	2460	612.74		#					*
1619989530	Mcgillis	Tricia	Marion	MI	26	Physician Assistant	S	Paroxetine Hcl	Paroxetine Hcl	12	12	360	48			12	12	48	360	*
1619989639	Bhasin	Atul	Freehold	NJ	34	Internal Medicine	S	Paroxetine Hcl	Paroxetine Hcl	76	78	2314	835.28	16		76	78	835.28	2314		16
1619990348	Hoffman	Susan	King Of Prussia	PA	42	Family Practice	S	Paroxetine Hcl	Paroxetine Hcl	12	36	1080	257.84			12	36	257.84	1080	*
1619990967	Saenz-Castillo	Monica	Raymondville	TX	48	Physician Assistant	S	Paroxetine Hcl	Paroxetine Hcl	43	43	1264	312.27			31	31	183.51	904	*
1619991106	Soto-Acosta	Raul	Jacksonville	FL	12	Psychiatry	S	Paroxetine Hcl	Paroxetine Hcl	34	58	1740	358.68		#					*
1619991320	Smith	Douglas	Poland	ME	23	Family Practice	S	Paroxetine Hcl	Paroxetine Hcl	51	85	2550	360.41			13	33	148.89	990	*
1619991338	Glazer	Gary	Rochester	NY	36	Internal Medicine	S	Paroxetine Hcl	Paroxetine Hcl	22	66	1980	647.86		#					*
1619991452	Campbell	Tyler	Seaman	OH	39	Family Practice	S	Paroxetine Hcl	Paroxetine Hcl	27	35	1050	185.7		#					*
1619991510	Wang	Gina	Oakland	CA	6	Internal Medicine	S	Paroxetine Hcl	Paroxetine Hcl	17	47	1410	236.46			17	47	236.46	1410	*
1619991858	Summers	Sonja	Nashville	TN	47	Nurse Practitioner	S	Paroxetine Hcl	Paroxetine Hcl	17	19	515	171.73			17	19	171.73	515	*
1619991890	Dougherty Evans	Dana	Louisville	KY	21	Family Practice	S	Paroxetine Hcl	Paroxetine Hcl	27	57	1710	390.37			27	57	390.37	1710	*
1619992047	Marsh	Michael	Toluca Lake	CA	6	Internal Medicine	S	Paroxetine Cr	Paroxetine Hcl	12	12	360	1034.25			12	12	1034.25	360	*
1619992047	Marsh	Michael	Toluca Lake	CA	6	Internal Medicine	S	Paroxetine Hcl	Paroxetine Hcl	52	64	1920	432.29			41	53	390.44	1590	*
1619992377	Higginbotham	Michael	Malvern	AR	5	Family Practice	S	Paroxetine Hcl	Paroxetine Hcl	38	64	1920	351.68		#					*
1619992732	Muth	Debra	Waukesha	WI	55	Nurse Practitioner	S	Paroxetine Cr	Paroxetine Hcl	12	12	360	1352.46			0	0	0	0	#
1619992971	White	Gloria	Harrisburg	NC	37	Family Practice	S	Paroxetine Hcl	Paroxetine Hcl	22	46	1335	381.59		#					*
1619993102	Bevill	C.	Cartersville	GA	13	Family Practice	S	Paroxetine Hcl	Paroxetine Hcl	41	107	3210	639.82	12		41	107	639.82	3210		12
1619993367	Gorgi-Mikhail	Magdy	Biloxi	MS	28	Internal Medicine	S	Paroxetine Hcl	Paroxetine Hcl	14	40	1200	324.5		*					*
1619993474	Messics	Sharon	Severna Park	MD	24	Internal Medicine	S	Paroxetine Er	Paroxetine Hcl	13	23	690	2418.86			13	23	2418.86	690	*
1619993474	Messics	Sharon	Severna Park	MD	24	Internal Medicine	S	Paroxetine Hcl	Paroxetine Hcl	22	66	1980	368.67			22	66	368.67	1980	*
1619993938	Criswell	Susan	Saint Louis	MO	29	Neurology	S	Paroxetine Hcl	Paroxetine Hcl	35	65	1950	527.32			35	65	527.32	1950	*
1619993946	Radiontchenko	Alexei	Kernersville	NC	37	Family Practice	S	Paroxetine Hcl	Paroxetine Hcl	37	47	1410	272.79		#					*
1619994217	Beaupre	Stephen	Cranston	RI	44	Internal Medicine	S	Paroxetine Hcl	Paroxetine Hcl	35	77	2310	748.89			35	77	748.89	2310	*
1619994258	Kamat	Vandana	Alice	TX	48	Family Practice	S	Paroxetine Hcl	Paroxetine Hcl	17	17	510	69.5			17	17	69.5	510	*
1619994316	Mcmicheal	Wanda	Fort Smith	AR	5	Family Practice	S	Paroxetine Hcl	Paroxetine Hcl	35	49	1470	351.97		#					*
1619994613	Co	Schenley	Palos Verde Estates	CA	6	Neurology	S	Paroxetine Hcl	Paroxetine Hcl	11	11	330	42.73			11	11	42.73	330	*
1619995677	Koliani	Leonardi	Middlebury	CT	9	Internal Medicine	S	Paroxetine Hcl	Paroxetine Hcl	30	46	1193	284.99			30	46	284.99	1193	*
1619995693	Wolf	Gary	Mansfield	TX	48	Family Practice	S	Paroxetine Hcl	Paroxetine Hcl	45	85	2550	772.53	12		16	44	485.29	1320	*
1619996535	Maitra	Jennifer	Avondale	AZ	4	Internal Medicine	S	Paroxetine Hcl	Paroxetine Hcl	12	36	1080	403.83			12	36	403.83	1080	*
1619996592	Greywolf	Cynthia	Santa Fe	NM	35	Nurse Practitioner	S	Paroxetine Hcl	Paroxetine Hcl	26	30	853	212.22			0	0	0	0	#
1619996840	Benda	Gabor	Bozeman	MT	30	Family Practice	S	Paroxetine Hcl	Paroxetine Hcl	11	21	631	158.4			11	21	158.4	631	*
1619997103	Daniel	Althea	Loma Linda	CA	6	Pediatric Medicine	S	Paroxetine Hcl	Paroxetine Hcl	32	32.6	950	487.64			20	20.4	325.8	585	*
1619997319	Villafria	Ramon	Longview	TX	48	Family Practice	S	Paroxetine Hcl	Paroxetine Hcl	12	22	645	151.67			0	0	0	0	#
1619997566	Marsh	John	Middlebrook	VA	51	Family Practice	S	Paroxetine Hcl	Paroxetine Hcl	51	95	2850	776.96			37	79	689.3	2370	*
1619998028	Kalter	Michael	The Villages	FL	12	Internal Medicine	S	Paroxetine Hcl	Paroxetine Hcl	13	39	1170	305.38		*					*
1619998077	Crum	Kimberly	Binghamton	NY	36	Internal Medicine	S	Paroxetine Hcl	Paroxetine Hcl	48	48	1393	834.4			48	48	834.4	1393	*
1619998713	Judd	Connie	Nampa	ID	16	Certified Clinical Nurse Specialist	S	Paroxetine Hcl	Paroxetine Hcl	18	24	720	233.28		*					*
1619998838	Yazji	Monzer	Edinburg	TX	48	Internal Medicine	S	Paroxetine Hcl	Paroxetine Hcl	20	46	1380	181.22		#					*
1619998861	Mahtani	Roshan	Zephyrhills	FL	12	Family Practice	S	Paroxetine Hcl	Paroxetine Hcl	11	27	810	184.34			11	27	184.34	810	*
1629000153	Dey	Malabika	Worcester	MA	25	Family Practice	S	Paroxetine Hcl	Paroxetine Hcl	29	49	1470	407.19		*					*
1629000609	Scholer	Susan	Omaha	NE	31	Internal Medicine	S	Paroxetine Hcl	Paroxetine Hcl	48	102	3045	540.62	12		48	102	540.62	3045		12
1629000948	Henriquez	Mario	Bronx	NY	36	Nephrology	S	Paroxetine Hcl	Paroxetine Hcl	17	25	750	92.44			17	25	92.44	750	*
1629001698	Tun	Tin	Hemet	CA	6	Internal Medicine	S	Paroxetine Hcl	Paroxetine Hcl	26	60	1800	483.28		#					*
1629001722	Gehring	Lazarus	Endwell	NY	36	Family Practice	S	Paroxetine Hcl	Paroxetine Hcl	12	36	1080	195.96			12	36	195.96	1080	*
1629001862	Litton	Darlene	Bristol	VA	51	Family Practice	S	Paroxetine Hcl	Paroxetine Hcl	51	97	2910	931.22			27	71	735.75	2130	*
1629002134	Cuautli Rodriguez	Maria	Utuado	PR	72	General Practice	S	Paroxetine Hcl	Paroxetine Hcl	15	23	690	153.75			15	23	153.75	690	*
1629002175	Sawmiller	Karen	Oscoda	MI	26	Physician Assistant	S	Paroxetine Hcl	Paroxetine Hcl	12	32	960	141.33		*					*
1629002241	Beck	Katherine	Muskegon	MI	26	Physician Assistant	S	Paroxetine Hcl	Paroxetine Hcl	12	18	540	180.09		*					*
1629002407	Ragland	Alan	Bakersfield	CA	6	Internal Medicine	S	Paroxetine Hcl	Paroxetine Hcl	16	26	780	114.68		*					*
1629002506	Garcia	Ernesto	Miami	FL	12	Internal Medicine	S	Paroxetine Hcl	Paroxetine Hcl	16	28	840	54.24			16	28	54.24	840	*
1629002589	Liu	George	New York	NY	36	Internal Medicine	S	Paroxetine Hcl	Paroxetine Hcl	215	397	11883	4038.02	74		201	379	3910.56	11343	#
1629002761	Floyd	Jeffrey	Oklahoma City	OK	40	Family Practice	S	Paroxetine Hcl	Paroxetine Hcl	25	75	2250	510.55			25	75	510.55	2250	*
1629002787	Nair	Suresh	Louisville	KY	21	Internal Medicine	S	Paroxetine Hcl	Paroxetine Hcl	274	274	5344	2890.76	34		256	256	2624.2	4844	#
1629003413	Negus	Philip	Darien	CT	9	Internal Medicine	S	Paroxetine Hcl	Paroxetine Hcl	51	69	2052	630.36			51	69	630.36	2052	*
1629003462	Decarlo	Loren	Capac	MI	26	Family Practice	S	Paroxetine Hcl	Paroxetine Hcl	12	36	1080	323.23			12	36	323.23	1080	*
1629003488	Newton	Thomas	Grand Junction	CO	8	Psychiatry	S	Paroxetine Hcl	Paroxetine Hcl	11	11	330	78.98			0	0	0	0	#
1629003579	Perumal	Amudha	St Augustine	FL	12	Neurology	S	Paroxetine Hcl	Paroxetine Hcl	18	18	540	193.14		#					*
1629003645	Love	Dennis	Butler	PA	42	Physician Assistant	S	Paroxetine Hcl	Paroxetine Hcl	133	135	4003	941.55	16		0	0	0	0		0
1629003785	Farmer	Danny	Ormond Beach	FL	12	Internal Medicine	S	Paroxetine Hcl	Paroxetine Hcl	25	44	1320	206.27			25	44	206.27	1320	*
1629003876	Hupp	Bradley	Venice	FL	12	Family Practice	S	Paroxetine Hcl	Paroxetine Hcl	24	72	2160	564.18		#					*
1629004155	Kocher	Kristin	Portland	OR	41	Family Practice	S	Paroxetine Hcl	Paroxetine Hcl	22	52	1560	189.49		#					*
1629004569	Patel	Sanjay	Thief River Falls	MN	27	Internal Medicine	S	Paroxetine Hcl	Paroxetine Hcl	78	137.4	3540	793.96	13	#					#
1629004601	St. Martin	William	Houma	LA	22	Family Practice	S	Paroxetine Hcl	Paroxetine Hcl	14	32	960	167.87			14	32	167.87	960	*
1629004619	Thompson	Kathleen	Lakeview	OR	41	Physician Assistant	S	Paroxetine Hcl	Paroxetine Hcl	16	22	660	267.09		*					*
1629004684	Waddleton	Beverly	Quitman	TX	48	Family Practice	S	Paroxetine Hcl	Paroxetine Hcl	55	87.1	2399	561.13		#					*
1629004759	Shackleton	Carol	Gothenburg	NE	31	Family Practice	S	Paroxetine Hcl	Paroxetine Hcl	33	41	1230	213.17			33	41	213.17	1230	*
1629004957	Felizarta	Franco	Bakersfield	CA	6	Infectious Disease	S	Paroxetine Hcl	Paroxetine Hcl	11	11	330	44.15			0	0	0	0	#
1629005061	Egitto	Dennis	North Palm Beach	FL	12	Internal Medicine	S	Paroxetine Hcl	Paroxetine Hcl	53	115	3435	605.9	13	#					#
1629005186	Haley	Susan	Toledo	OH	39	Psychiatry	S	Paroxetine Hcl	Paroxetine Hcl	44	54	1564	441.16			17	27	236.69	810	*
1629005228	Chicoine	Brian	Park Ridge	IL	17	Family Practice	S	Paroxetine Hcl	Paroxetine Hcl	44	52.2	1466	677.79			13	13	301.68	345	*
1629005236	Nelson	Tammie	Wichita	KS	20	Internal Medicine	S	Paroxetine Hcl	Paroxetine Hcl	31	80.8	2400	532.71	11	#					*
1629005418	Arroyo-Diaz	Richard	Port Lavaca	TX	48	Internal Medicine	S	Paroxetine Hcl	Paroxetine Hcl	17	51	1530	307.39			17	51	307.39	1530	*
1629005749	Hathaway	Nickoline	Bishop	CA	6	Internal Medicine	S	Paroxetine Hcl	Paroxetine Hcl	89	94	2820	737.04			89	94	737.04	2820	*
1629005806	Sohal	Ranjeet	Long Island City	NY	36	Internal Medicine	S	Paroxetine Hcl	Paroxetine Hcl	26	26	780	497.97			15	15	277.43	450	*
1629006127	Nystrom	Joseph	Zephyrhills	FL	12	Family Practice	S	Paroxetine Hcl	Paroxetine Hcl	12	26	780	148.15		*					*
1629006259	Patel	Bhanuprasad	St Petersburg	FL	12	Internal Medicine	S	Paroxetine Hcl	Paroxetine Hcl	23	33	975	213.1			23	33	213.1	975	*
1629006713	Recalde	Scott	Pittsburgh	PA	42	Family Practice	S	Paroxetine Hcl	Paroxetine Hcl	16	24.5	735	125.51		*					*
1629006903	Bautista	Dan	Fairborn	OH	39	Family Practice	S	Paroxetine Hcl	Paroxetine Hcl	24	48	1440	199.56		#					*
1629006994	Hamilton-Brandon	Luredean	Claremont	NC	37	Family Practice	S	Paroxetine Hcl	Paroxetine Hcl	15	29	870	172.93		#					*
1629007125	Volberding	James	Milwaukee	WI	55	Internal Medicine	S	Paroxetine Hcl	Paroxetine Hcl	11	17	487	104.91			11	17	104.91	487	*
1629007372	Khybery	Kassem	Colchester	CT	9	Family Practice	S	Paroxetine Hcl	Paroxetine Hcl	43	91	2706	627.91			32	80	562.99	2400	*
1629007711	Danielyan	Anahit	Saint Louis	MO	29	Internal Medicine	S	Paroxetine Hcl	Paroxetine Hcl	25	49	1455	413.88			13	37	188.98	1110	*
1629007836	Jonnala	Srinivas	Rochester	NY	36	Internal Medicine	S	Paroxetine Hcl	Paroxetine Hcl	72	154	4545	1278.7	19	#					#
1629009980	Needleman	Arnold	Boca Raton	FL	12	Internal Medicine	S	Paroxetine Hcl	Paroxetine Hcl	33	61	1830	321.01			33	61	321.01	1830	*
1629010517	Cranmer	Kerry	Oklahoma City	OK	40	Geriatric Medicine	S	Paroxetine Hcl	Paroxetine Hcl	67	67	1795	1042.89	11		55	55	842.96	1435	*
1629011176	Brown	Kimberly	Lancaster	PA	42	Physician Assistant	S	Paroxetine Hcl	Paroxetine Hcl	49	113	3390	854.73	13		38	90	680.94	2700	#
1629011200	West	Jason	Wheat Ridge	CO	8	Family Practice	S	Paroxetine Hcl	Paroxetine Hcl	16	31.3	938	286.35		*					*
1629011283	Patel	Piyush	Columbus	GA	13	Family Practice	S	Paroxetine Hcl	Paroxetine Hcl	522	542	4482	2807.83	24		438	446	2189.01	3398	#
1629011473	Childers	William	Laurens	SC	45	Family Practice	S	Paroxetine Hcl	Paroxetine Hcl	33	43	1265	324.49		#					*
1629011481	Smalls-Stokes	Sheila	Salisbury	NC	37	Neurology	S	Paroxetine Hcl	Paroxetine Hcl	20	32	960	318.71			20	32	318.71	960	*
1629011663	Carlson	Mary	Mcpherson	KS	20	Physician Assistant	S	Paroxetine Hcl	Paroxetine Hcl	31	31	872	169.77		*					*
1629011770	Coleman	Spencer	Wetumpka	AL	1	Family Practice	S	Paroxetine Hcl	Paroxetine Hcl	171	273	8140	1930.82	34		156	244	1773.95	7270	#
1629011812	Pearson	Garry	Jefferson City	MO	29	Family Practice	S	Paroxetine Hcl	Paroxetine Hcl	91	97	2495	909.58	13		27	27	200.74	605	*
1629012117	Gill	Kaleem	Oregon	OH	39	Family Practice	S	Paroxetine Hcl	Paroxetine Hcl	49	97	2910	448.64		#					*
1629012521	Berna	William	Moorestown	NJ	34	Internal Medicine	S	Paroxetine Hcl	Paroxetine Hcl	19	47	1410	365.11		#					*
1629013057	Delosreyes	Cherry	Aurora	CO	8	Internal Medicine	S	Paroxetine Hcl	Paroxetine Hcl	26	72	2160	704.49	11	#					*
1629013503	Dey	Bindu	Beacon Falls	CT	9	Internal Medicine	S	Paroxetine Hcl	Paroxetine Hcl	20	32	960	247.83			20	32	247.83	960	*
1629013685	Goltz	Gretchen	Muskegon	MI	26	Family Practice	S	Paroxetine Hcl	Paroxetine Hcl	42	114	3420	737.27	14	#					#
1629013750	Stoner	Kirk	Plentywood	MT	30	Family Practice	S	Paroxetine Hcl	Paroxetine Hcl	76	82	2437	733.37	13		76	82	733.37	2437		13
1629013933	Rappaport	Liviu	Wayne	NJ	34	Internal Medicine	S	Paroxetine Hcl	Paroxetine Hcl	93	137	3744	1269.93	16	#					#
1629014907	Ward	Kevin	Lagrange	GA	13	Nurse Practitioner	S	Paroxetine Hcl	Paroxetine Hcl	18	28	840	230		*					*
1629015011	Kalra	Tejinder	Cheektowaga	NY	36	Internal Medicine	S	Paroxetine Hcl	Paroxetine Hcl	26	66	1980	333.54		#					*
1629015326	Barnes	Elizabeth	Greensboro	NC	37	Family Practice	S	Paroxetine Hcl	Paroxetine Hcl	21	39	1170	469.83		#					*
1629015680	Cohen	Jerry	Narberth	PA	42	General Practice	S	Paroxetine Hcl	Paroxetine Hcl	13	13	380	130.08			13	13	130.08	380	*
1629015763	Schnitz	William	Oklahoma City	OK	40	Rheumatology	S	Paroxetine Hcl	Paroxetine Hcl	11	12	360	58.97			11	12	58.97	360	*
1629015862	Roehrs	Matthew	Williamston	SC	45	Family Practice	S	Paroxetine Hcl	Paroxetine Hcl	20	54	1608	271.83		#					*
1629016159	Mostafa Elsawy	Bassem	Dallas	TX	48	Family Practice	S	Paroxetine Hcl	Paroxetine Hcl	29	30	885	367.42		*					*
1629016456	Gonzalez	Luis	Harlingen	TX	48	Family Practice	S	Paroxetine Hcl	Paroxetine Hcl	18	52	1560	279.82			18	52	279.82	1560	*
1629016704	Kafka	Christopher	Kansas City	MO	29	Family Practice	S	Paroxetine Hcl	Paroxetine Hcl	15	27	810	203.14		*					*
1629016803	Tess	James	Orland Park	IL	17	Family Practice	S	Paroxetine Hcl	Paroxetine Hcl	18	46	1380	324.78			18	46	324.78	1380	*
1629017322	Caruso	Kelly	Loysville	PA	42	Family Practice	S	Paroxetine Hcl	Paroxetine Hcl	39	99	2970	556.88			26	78	402.28	2340	*
1629017397	Fernandez	Felix	Greeneville	TN	47	Family Practice	S	Paroxetine Hcl	Paroxetine Hcl	20	52	1542	300.87		#					*
1629017447	Krasner	David	Wilmington	DE	10	Family Practice	S	Paroxetine Hcl	Paroxetine Hcl	43	123	3690	652.61	19	#					#
1629017652	Menacker	Morey	Paramus	NJ	34	Internal Medicine	S	Paroxetine Hcl	Paroxetine Hcl	15	29	870	254.77			15	29	254.77	870	*
1629017785	Smith	Jeffrey	Bismarck	ND	38	Family Practice	S	Paroxetine Hcl	Paroxetine Hcl	73	123.2	3682	956.83	11		57	99.2	803.25	2962	*
1629017843	Israel	Jessica	Long Branch	NJ	34	Internal Medicine	S	Paroxetine Hcl	Paroxetine Hcl	19	45	1350	254.69			19	45	254.69	1350	*
1629017850	Ellis	Katie	Lima	OH	39	Physician Assistant	S	Paroxetine Hcl	Paroxetine Hcl	20	28	840	106.91		#					*
1629017991	Javaid	Mohammed	Towson	MD	24	Psychiatry	S	Paroxetine Hcl	Paroxetine Hcl	47	47	1410	191.68			0	0	0	0	#
1629018312	Cyphers	Beverly	Kingsland	GA	13	Nurse Practitioner	S	Paroxetine Hcl	Paroxetine Hcl	20	60	1800	404.86		#					*
1629018445	Pavlis	Clay	Flandreau	SD	46	Psychiatry	S	Paroxetine Hcl	Paroxetine Hcl	21	30	900	357.73			0	0	0	0	#
1629018619	Evangelista	Adelbert	Yuma	AZ	4	Family Practice	S	Paroxetine Hcl	Paroxetine Hcl	11	33	990	285.02			11	33	285.02	990	*
1629018635	Schafer	Michael	Portland	MI	26	Family Practice	S	Paroxetine Hcl	Paroxetine Hcl	15	45	1350	184.29			15	45	184.29	1350	*
1629019211	Fox	Kenneth	Levittown	PA	42	Family Practice	S	Paroxetine Hcl	Paroxetine Hcl	24	32	960	226.21			0	0	0	0	#
1629019229	Frischknecht	Michael	Manti	UT	49	Family Practice	S	Paroxetine Hcl	Paroxetine Hcl	14	42	1260	338.65		*					*
1629019237	Boone	Sean	Hugo	OK	40	Family Practice	S	Paroxetine Hcl	Paroxetine Hcl	14	32	960	168.2		#					*
1629019260	Mayberry	Andrew	Benson	AZ	4	Family Practice	S	Paroxetine Hcl	Paroxetine Hcl	18	54	1620	268.52		#					*
1629019468	Trichter	Robert	Culver City	CA	6	Psychiatry	S	Paroxetine Hcl	Paroxetine Hcl	17	17	250	57.91		#					*
1629019690	Altimare	Peter	Millersville	PA	42	Family Practice	S	Paroxetine Er	Paroxetine Hcl	11	23	690	2443.99			11	23	2443.99	690	*
1629019690	Altimare	Peter	Millersville	PA	42	Family Practice	S	Paroxetine Hcl	Paroxetine Hcl	13	37	1110	120.2			13	37	120.2	1110	*
1629019708	Bonilla	Luis	San Francisco	CA	6	General Practice	S	Paroxetine Hcl	Paroxetine Hcl	12	12	360	60			12	12	60	360	*
1629019930	Malley	Natalya	Fresno	CA	6	Internal Medicine	S	Paroxetine Hcl	Paroxetine Hcl	26	60	1786	406.63			26	60	406.63	1786	*
1629019955	Sehgal	Rekha	Vineland	NJ	34	Family Practice	S	Paroxetine Hcl	Paroxetine Hcl	97	143	4035	873.57	19		70	104	689.63	2865	#
1629020037	Schlueter	Eric	Columbia	SC	45	Family Practice	S	Paroxetine Hcl	Paroxetine Hcl	14	18	540	97.22		*					*
1629020268	Tajik	Ali	Anaheim	CA	6	Family Practice	S	Paroxetine Hcl	Paroxetine Hcl	14	21	630	60.41			14	21	60.41	630	*
1629020326	Siegel	Scott	Logan	WV	54	Family Practice	S	Paroxetine Hcl	Paroxetine Hcl	135	135	4050	887.69	13		76	76	528.56	2280	*
1629020847	Nutter	Paul	Puyallup	WA	53	Physical Medicine and Rehabilitation	S	Paroxetine Hcl	Paroxetine Hcl	17	25	745	189.23		#					*
1629021183	Banerjee	Arjun	Glastonbury	CT	9	Family Practice	S	Paroxetine Hcl	Paroxetine Hcl	13	39	1170	278.09			13	39	278.09	1170	*
1629021233	Al Homsi	Bassam	Deming	NM	35	Internal Medicine	S	Paroxetine Hcl	Paroxetine Hcl	61	97	2813	867.54	19	#					#
1629021357	Willis	Melissa	Martinsville	IN	18	Nurse Practitioner	S	Paroxetine Hcl	Paroxetine Hcl	13	20.5	600	58.1		*					*
1629021522	Shumiloff	Shalee	Smithfield	PA	42	Physician Assistant	S	Paroxetine Hcl	Paroxetine Hcl	25	43	1290	289.05			13	27	232.18	810	*
1629021712	Steffey	Lisa	Tillamook	OR	41	Family Practice	S	Paroxetine Hcl	Paroxetine Hcl	12	15.7	470	110.84			0	0	0	0	#
1629021787	Ladien	Kimball	Chicago	IL	17	Psychiatry	S	Paroxetine Hcl	Paroxetine Hcl	12	14	420	232.27			12	14	232.27	420	*
1629021902	Schroeder	David	Wellesley	MA	25	Internal Medicine	S	Paroxetine Hcl	Paroxetine Hcl	17	29	870	86.08			17	29	86.08	870	*
1629021985	Battiste	Jennifer	Caledonia	MI	26	Family Practice	S	Paroxetine Hcl	Paroxetine Hcl	19	33	990	226.46			19	33	226.46	990	*
1629022181	Deyhim	Mercedeh	Dinuba	CA	6	Physician Assistant	S	Paroxetine Hcl	Paroxetine Hcl	12	12	360	48			0	0	0	0	#
1629022363	Trotter	Ruth	Seaside	CA	6	Internal Medicine	S	Paroxetine Hcl	Paroxetine Hcl	16	32	960	163.99		#					*
1629022397	Heinitz	Thomas	Proctor	MN	27	Family Practice	S	Paroxetine Hcl	Paroxetine Hcl	27	57	1704	430.13		*					*
1629022637	Banghar Trighatia	Anupama	Phoenix	AZ	4	Psychiatry	S	Paroxetine Hcl	Paroxetine Hcl	38	42	1260	631.44			19	19	396.93	570	*
1629022769	Franco	Hugo	Belle Mead	NJ	34	Psychiatry	S	Paroxetine Hcl	Paroxetine Hcl	17	17	510	60.51		*					*
1629023262	Adejoh	Bello	Chesterfield	MO	29	Psychiatry	S	Paroxetine Hcl	Paroxetine Hcl	15	15	450	73.56			0	0	0	0	#
1629023486	Bailon	Benjamin	Thomasville	GA	13	Family Practice	S	Paroxetine Hcl	Paroxetine Hcl	11	11	330	105.89			11	11	105.89	330	*
1629024005	Ramay	Mohammad	Westwood	NJ	34	Psychiatry	S	Paroxetine Hcl	Paroxetine Hcl	11	11	330	144.54			11	11	144.54	330	*
1629024435	Chidester	Michael	Palm Beach Gardens	FL	12	Internal Medicine	S	Paroxetine Hcl	Paroxetine Hcl	17	25	750	225.82			17	25	225.82	750	*
1629024484	Settje	Gary	Grand Island	NE	31	Family Practice	S	Paroxetine Hcl	Paroxetine Hcl	25	48	1440	394.85			25	48	394.85	1440	*
1629024583	Mcbride	Kevin	Walker	MI	26	Family Practice	S	Paroxetine Hcl	Paroxetine Hcl	18	48	1424	254.9		#					*
1629024823	Colon	Deborah	Appleton	MN	27	Nurse Practitioner	S	Paroxetine Hcl	Paroxetine Hcl	77	85	2550	634.31			21	21	122.45	630	*
1629024880	Nguyen	An	Grand Rapids	MI	26	Family Practice	S	Paroxetine Hcl	Paroxetine Hcl	48	126	3780	697.22	18	#					#
1629025093	Mcevoy	Robert	Bangor	PA	42	Internal Medicine	S	Paroxetine Hcl	Paroxetine Hcl	71	159	4770	834.73	17	#					#
1629025325	Kallas	Henrique	Gainesville	FL	12	Geriatric Medicine	S	Paroxetine Hcl	Paroxetine Hcl	13	39	1170	278.44		*					*
1629025606	Parker	Michelle	Destin	FL	12	Internal Medicine	S	Paroxetine Hcl	Paroxetine Hcl	41	58	1730	259.23	13	#					#
1629026018	Ononye	Chuba	Mesa	AZ	4	Internal Medicine	S	Paroxetine Hcl	Paroxetine Hcl	27	69	2070	332.32	11	#					*
1629026059	Nitke	Jason	Green Bay	WI	55	Internal Medicine	S	Paroxetine Hcl	Paroxetine Hcl	59	133.1	3977	1128	14		39	97.1	879.16	2913	*
1629026455	Okinedo	Clement	Huntsville	AL	1	Internal Medicine	S	Paroxetine Hcl	Paroxetine Hcl	15	21	630	163.98		*					*
1629027271	Baad	Stephen	South Burlington	VT	50	Internal Medicine	S	Paroxetine Hcl	Paroxetine Hcl	17	51	1530	283.75		#					*
1629027305	Ong-Veloso	Madeleine	Victorville	CA	6	Nurse Practitioner	S	Paroxetine Hcl	Paroxetine Hcl	94	160	4800	1131.32	17	#					#
1629027966	Melquiades	Felicidad	Clinton	MA	25	Internal Medicine	S	Paroxetine Hcl	Paroxetine Hcl	29	41	1230	187.31		#					*
1629028048	Ali	Nayyer	Long Beach	CA	6	Critical Care (Intensivists)	S	Paroxetine Hcl	Paroxetine Hcl	11	11.2	334	117.93			0	0	0	0	#
1629028121	Bertaux	Nancy	Marblehead	MA	25	Nurse Practitioner	S	Paroxetine Hcl	Paroxetine Hcl	24	50	1500	159.41		#					*
1629028212	Hahn	Liang-Hsien	Honolulu	HI	15	Internal Medicine	S	Paroxetine Hcl	Paroxetine Hcl	33	75	2250	574	12		33	75	574	2250		12
1629028238	Goldberg	Eric	Portsmouth	VA	51	Neurology	S	Paroxetine Hcl	Paroxetine Hcl	198	269	8045	2243.75	44		86	108	1011.01	3240		19
1629028360	Steward	Gary	Sherburne	NY	36	Family Practice	S	Paroxetine Hcl	Paroxetine Hcl	23	31	930	161.81			23	31	161.81	930	*
1629028659	Manigat	Marc	Wrentham	MA	25	Internal Medicine	S	Paroxetine Hcl	Paroxetine Hcl	29	29.1	874	372.67			12	12.1	157.75	364	*
1629029103	Sourbeer	Jeffrey	Clearwater	FL	12	Family Practice	S	Paroxetine Hcl	Paroxetine Hcl	11	33	990	233.66			11	33	233.66	990	*
1629029442	Larson	Ellen	Hamilton	NY	36	Family Practice	S	Paroxetine Hcl	Paroxetine Hcl	20	32	937	178.65		#					*
1629029764	Stancov	Diana	Danbury	CT	9	Psychiatry	S	Paroxetine Hcl	Paroxetine Hcl	36	46.5	1395	527.68		*					*
1629030820	Tharp	Stephen	Frankfort	IN	18	Internal Medicine	S	Paroxetine Hcl	Paroxetine Hcl	22	54	1620	536.78			22	54	536.78	1620	*
1629030838	Richardson	Steven	London	OH	39	Family Practice	S	Paroxetine Hcl	Paroxetine Hcl	39	67	1983	314.59			39	67	314.59	1983	*
1629030879	Mullally	Thomas	Croswell	MI	26	Family Practice	S	Paroxetine Hcl	Paroxetine Hcl	32	80	2400	446.91			32	80	446.91	2400	*
1629031208	Cheung	William	New York	NY	36	Internal Medicine	S	Paroxetine Hcl	Paroxetine Hcl	25	25	750	193.13			25	25	193.13	750	*
1629031323	Menard	Dale	Hickory	NC	37	Neurology	S	Paroxetine Hcl	Paroxetine Hcl	15	20	600	79.86		#					*
1629031430	Khoo	Karen	San Francisco	CA	6	Internal Medicine	S	Paroxetine Hcl	Paroxetine Hcl	14	42	1260	283.05			14	42	283.05	1260	*
1629031489	Perkins	Lorraine	Williamsburg	VA	51	Nurse Practitioner	S	Paroxetine Hcl	Paroxetine Hcl	15	19	570	261.45		#					*
1629031521	Uslander	Robert	San Diego	CA	6	Emergency Medicine	S	Paroxetine Hcl	Paroxetine Hcl	11	11	330	100.1			11	11	100.1	330	*
1629031679	Reyes Matos	Betania	Davenport	FL	12	General Practice	S	Paroxetine Hcl	Paroxetine Hcl	11	30	900	177.81		*					*
1629031745	Davison	Robert	Waldorf	MD	24	Internal Medicine	S	Paroxetine Hcl	Paroxetine Hcl	14	42	1260	289.29			14	42	289.29	1260	*
1629031950	Hines	John	Paragould	AR	5	Family Practice	S	Paroxetine Hcl	Paroxetine Hcl	76	85	2550	508.38	13	#					#
1629031968	Doan	Phuong Anh	Huntington Beach	CA	6	Internal Medicine	S	Paroxetine Hcl	Paroxetine Hcl	32	62	1860	605.18			32	62	605.18	1860	*
1629032073	Lockett	Stephanie	Tampa	FL	12	Psychiatry	S	Paroxetine Hcl	Paroxetine Hcl	35	42	1145	449.91			13	14	99.75	335	*
1629032248	Hurst	Maury	Miami	FL	12	Family Practice	S	Paroxetine Hcl	Paroxetine Hcl	27	44.6	1337	490.27			27	44.6	490.27	1337	*
1629032313	Faiman	Beth	Cleveland	OH	39	Nurse Practitioner	S	Paroxetine Hcl	Paroxetine Hcl	14	26	780	188.88			14	26	188.88	780	*
1629032776	Tanner	David	Newport	PA	42	General Practice	S	Paroxetine Hcl	Paroxetine Hcl	12	14	420	62.47		*					*
1629032792	Pollak	Harvey	Lake Success	NY	36	Internal Medicine	S	Paroxetine Hcl	Paroxetine Hcl	15	37	1110	406.88			15	37	406.88	1110	*
1629032800	Pell	Mary	Grand Rapids	MI	26	Family Practice	S	Paroxetine Hcl	Paroxetine Hcl	14	14	283	164.4			14	14	164.4	283	*
1629032925	Eger	Charles	Cincinnati	OH	39	Family Practice	S	Paroxetine Hcl	Paroxetine Hcl	12	24	720	215.54			12	24	215.54	720	*
1629033386	Mcintire	Patricia	Silver City	NM	35	Nurse Practitioner	S	Paroxetine Hcl	Paroxetine Hcl	15	29	866	222.5			15	29	222.5	866	*
1629033493	Broyles	Brad	Leesburg	FL	12	Psychiatry & Neurology	T	Paroxetine Hcl	Paroxetine Hcl	58	58	1232	339.75			16	16	46.67	379	*
1629033709	Grzhibek	Mikhail	East Patchogue	NY	36	Internal Medicine	S	Paroxetine Hcl	Paroxetine Hcl	38	90	2698	613.12			38	90	613.12	2698	*
1629033733	Hayden	Anna	Fort Lauderdale	FL	12	Family Practice	S	Paroxetine Hcl	Paroxetine Hcl	20	30	900	143.64			0	0	0	0	#
1629033840	Yasmin	Suraiya	Hudson	FL	12	Internal Medicine	S	Paroxetine Hcl	Paroxetine Hcl	30	74	2220	475.25		#					*
1629034061	Hill	James	Cincinnati	OH	39	Internal Medicine	S	Paroxetine Hcl	Paroxetine Hcl	16	24	720	175.84			16	24	175.84	720	*
1629034152	Burness	Jessica	Milwaukie	OR	41	Family Practice	S	Paroxetine Hcl	Paroxetine Hcl	12	16	454	69.51			12	16	69.51	454	*
1629034244	Werner	Rebecca	Grandville	MI	26	Family Practice	S	Paroxetine Hcl	Paroxetine Hcl	17	26	780	356.68		*					*
1629034285	Obear	Mary	Corfu	NY	36	Family Practice	S	Paroxetine Hcl	Paroxetine Hcl	54	82	2460	618.49			39	59	366.92	1770	*
1629034343	Roca	Alejandro	South Miami	FL	12	Internal Medicine	S	Paroxetine Hcl	Paroxetine Hcl	143	319	9570	3013.84	34	#					#
1629034368	Ma	Daveena	Oakland	CA	6	Internal Medicine	S	Paroxetine Hcl	Paroxetine Hcl	25	55	1650	316.77		#					*
1629034392	Renshaw	Scott	Indianapolis	IN	18	Family Practice	S	Paroxetine Hcl	Paroxetine Hcl	11	27	810	158.56		*					*
1629034574	Girdler	Renee	Crestwood	KY	21	Family Practice	S	Paroxetine Hcl	Paroxetine Hcl	15	23	690	86.84		*					*
1629034764	Stanback	John	Columbus	MS	28	Family Practice	S	Paroxetine Hcl	Paroxetine Hcl	100	124	3720	880.35	13	#					#
1629034905	Abbruzzi	Anthony	Philadelphia	PA	42	Internal Medicine	S	Paroxetine Hcl	Paroxetine Hcl	28	28	840	235.7			12	12	130.7	360	*
1629034970	Ludwig	David	Berea	OH	39	Family Practice	S	Paroxetine Hcl	Paroxetine Hcl	22	52	1560	233.26			22	52	233.26	1560	*
1629035340	Moolamalla	Kavitha	Mckinney	TX	48	Family Practice	S	Paroxetine Hcl	Paroxetine Hcl	30	62	1830	583.94			30	62	583.94	1830	*
1629035365	Florey	Daniel	Tyler	MN	27	Family Practice	S	Paroxetine Hcl	Paroxetine Hcl	40	62.3	1675	385.23			40	62.3	385.23	1675	*
1629035878	Donato	Eduardo	Florence	SC	45	Internal Medicine	S	Paroxetine Hcl	Paroxetine Hcl	202	360.2	10805	2260.15	47		172	320.2	1978.84	9605	#
1629036173	Boutros	Nidal	Lebanon	MO	29	Internal Medicine	S	Paroxetine Hcl	Paroxetine Hcl	23	27	794	288		#					*
1629036181	Chapman	Susan	Milwaukee	WI	55	Nurse Practitioner	S	Paroxetine Hcl	Paroxetine Hcl	11	11	330	60.39			0	0	0	0	#
1629036215	Zaki	Maggie	Milwaukee	WI	55	Family Practice	S	Paroxetine Hcl	Paroxetine Hcl	11	33	990	186.37			11	33	186.37	990	*
1629037098	Villavicencio	Amy	Frankfort	IN	18	Internal Medicine	S	Paroxetine Hcl	Paroxetine Hcl	37	97	2910	646.42	14		24	70	410.99	2100	*
1629037239	Lewis	Douglas	Campbell	OH	39	Internal Medicine	S	Paroxetine Hcl	Paroxetine Hcl	11	33	990	287.64		*					*
1629037320	Hooks	Gregory	Columbia	SC	45	Internal Medicine	S	Paroxetine Hcl	Paroxetine Hcl	18	32	960	133.02		#					*
1629037718	Bradd	Floyd	Front Royal	VA	51	Family Practice	S	Paroxetine Hcl	Paroxetine Hcl	38	74	2220	461.84	13		25	53	291.19	1590	*
1629037858	Wichman	Noah	Roxboro	NC	37	Physician Assistant	S	Paroxetine Hcl	Paroxetine Hcl	11	17	510	73.18			11	17	73.18	510	*
1629038047	Catlett	Steven	Coachella	CA	6	Family Practice	S	Paroxetine Hcl	Paroxetine Hcl	24	32	960	210.61		#					*
1629038161	Park	Chanun	Lehigh Acres	FL	12	Internal Medicine	S	Paroxetine Hcl	Paroxetine Hcl	36	91	2730	574.49			24	69	427.68	2070	*
1629038195	Danielson	Stanton	Altoona	IA	19	Family Practice	S	Paroxetine Hcl	Paroxetine Hcl	28	80	2381	348.54	11		28	80	348.54	2381		11
1629038393	Patel	Snehal	York	PA	42	Family Practice	S	Paroxetine Hcl	Paroxetine Hcl	87	143	4240	1001.63	17		69	125	784.38	3719	#
1629038468	Ogbolu	Chukwudi	East Stroudsburg	PA	42	Internal Medicine	S	Paroxetine Hcl	Paroxetine Hcl	20	20	400	230.78		#					*
1629038534	Carey	John	Goshen	NY	36	Family Practice	S	Paroxetine Hcl	Paroxetine Hcl	14	28	840	376.04			14	28	376.04	840	*
1629038542	Abawi	Jaber	Payson	AZ	4	Internal Medicine	S	Paroxetine Hcl	Paroxetine Hcl	49	75	2235	763.4	12		49	75	763.4	2235		12
1629038609	Moore	Charles	Florence	AL	1	Family Practice	S	Paroxetine Hcl	Paroxetine Hcl	23	35	1050	191.53			23	35	191.53	1050	*
1629038930	Adetona	Adetutu	Troy	NY	36	Family Practice	S	Paroxetine Hcl	Paroxetine Hcl	69	95	2705	799.49	16	#					#
1629039177	Homler	Howard	Carmichael	CA	6	Internal Medicine	S	Paroxetine Hcl	Paroxetine Hcl	18	30.2	904	175.73			18	30.2	175.73	904	*
1629039417	Partin	Patrick	Bellmead	TX	48	Family Practice	S	Paroxetine Hcl	Paroxetine Hcl	11	21	630	133.71		*					*
1629039516	Walker	Mary	Cheswick	PA	42	Family Practice	S	Paroxetine Hcl	Paroxetine Hcl	36	58	1740	350.96			36	58	350.96	1740	*
1629039532	Fernandez	Raymond	Laguna Hills	CA	6	Internal Medicine	S	Paroxetine Hcl	Paroxetine Hcl	24	70	2097	731.5		#					*
1629039557	Morgan	Melvin	Winston Salem	NC	37	Family Practice	S	Paroxetine Hcl	Paroxetine Hcl	60	116.6	3470	701.78	19	#					#
1629039664	Brar	Rajivinder	Pomona	CA	6	Internal Medicine	S	Paroxetine Hcl	Paroxetine Hcl	16	30.4	906	222.92			16	30.4	222.92	906	*
1629039839	Daul	George	New Orleans	LA	22	Psychiatry	S	Paroxetine Hcl	Paroxetine Hcl	19	29	870	187.53		*					*
1629039870	Wray	Walter	Clemmons	NC	37	Family Practice	S	Paroxetine Hcl	Paroxetine Hcl	11	11	330	67.57			11	11	67.57	330	*
1629039938	Eni	Ikedinobi	The Woodlands	TX	48	Internal Medicine	S	Paroxetine Hcl	Paroxetine Hcl	30	43.9	1270	350.37	12		15	26.9	111.89	760	*
1629039995	Miller	Wayne	Shamokin	PA	42	Internal Medicine	S	Paroxetine Hcl	Paroxetine Hcl	133	213	6329	1328.8	23		113	193	1192.08	5729	#
1629040043	Matheny	Jack	Palatka	FL	12	Family Practice	S	Paroxetine Hcl	Paroxetine Hcl	40	52	1500	765.85			40	52	765.85	1500	*
1629040456	Vaughan	Henry	Oklahoma City	OK	40	Emergency Medicine	S	Paroxetine Hcl	Paroxetine Hcl	68	68	2035	671.06	14		48	48	406.79	1435	*
1629040639	Ta	Karen	Woodbury	MN	27	Psychiatry	S	Paroxetine Hcl	Paroxetine Hcl	52	75.2	2255	548.18			26	46	360.57	1380	*
1629040696	Kanagaki	Ronald	Springfield	MA	25	Internal Medicine	S	Paroxetine Hcl	Paroxetine Hcl	17	51	1530	412.04			17	51	412.04	1530	*
1629040852	Desai	Vajendra	Grand Rapids	MI	26	Psychiatry	S	Paroxetine Hcl	Paroxetine Hcl	19	23	690	218.01		*					*
1629040951	Rasakulasuriar	Sharmini	Humboldt	IA	19	Internal Medicine	S	Paroxetine Hcl	Paroxetine Hcl	16	30.1	886	246.11		*					*
1629041231	Dalton	John	Long Branch	NJ	34	Internal Medicine	S	Paroxetine Hcl	Paroxetine Hcl	21	29	870	198.94		*					*
1629041462	Saxena	Sheel	South Boston	MA	25	Internal Medicine	S	Paroxetine Hcl	Paroxetine Hcl	32	50	1500	265.85		#					*
1629041686	Ghanekar	Hrishikesh	Quincy	IL	17	Nephrology	S	Paroxetine Hcl	Paroxetine Hcl	35	35	1038	226.5			35	35	226.5	1038	*
1629041959	Radosevich	Steven	Saint Paul	MN	27	Internal Medicine	S	Paroxetine Hcl	Paroxetine Hcl	12	26.1	764	275.03			12	26.1	275.03	764	*
1629041983	Mcgovern	Charles	Batesville	IN	18	Family Practice	S	Paroxetine Hcl	Paroxetine Hcl	77	103	2976	853.59	14	#					#
1629042155	Patel	Naynesh	Dayton	OH	39	Family Practice	S	Paroxetine Hcl	Paroxetine Hcl	68	80.1	2143	973.22	16		42	54.1	626.72	1483	#
1629042288	Fialkov	Martin	Des Moines	IA	19	Psychiatry & Neurology	T	Paroxetine Hcl	Paroxetine Hcl	13	13	390	58.23			0	0	0	0	#
1629042361	Brabender	Wayne	Amherst	OH	39	Internal Medicine	S	Paroxetine Hcl	Paroxetine Hcl	32	32	820	744.45			18	18	454.9	414	*
1629042437	Young	Richard	San Mateo	CA	6	Family Practice	S	Paroxetine Hcl	Paroxetine Hcl	37	101	3030	770.25			37	101	770.25	3030	*
1629042528	Rosenbaum	Alan	Farmington Hills	MI	26	Psychiatry & Neurology	T	Paroxetine Hcl	Paroxetine Hcl	20	20	600	170.93		#					*
1629042585	Corey	Mark	Owego	NY	36	Family Practice	S	Paroxetine Hcl	Paroxetine Hcl	37	103	3090	711.8	11		37	103	711.8	3090		11
1629042882	Wells	Jack	Fulton	MO	29	Family Practice	S	Paroxetine Hcl	Paroxetine Hcl	35	53	1590	352.32			18	24	199.08	720	*
1629042973	Jhawar	Shiba	Enfield	CT	9	Internal Medicine	S	Paroxetine Hcl	Paroxetine Hcl	12	36	1080	177.71			12	36	177.71	1080	*
1629043070	Malyon	Brian	Red Wing	MN	27	Family Practice	S	Paroxetine Hcl	Paroxetine Hcl	17	49	1470	283.86		#					*
1629043476	Collins	Patrick	Sevierville	TN	47	Family Practice	S	Paroxetine Hcl	Paroxetine Hcl	26	48	1434	195.8		#					*
1629043799	Hool	Kalpana	Torrance	CA	6	Internal Medicine	S	Paroxetine Hcl	Paroxetine Hcl	24	48	1440	307.87			12	36	250.66	1080	*
1629044193	Valls	Francisco	Gloucester	VA	51	Internal Medicine	S	Paroxetine Hcl	Paroxetine Hcl	29	79	2356	560.75	12	#					#
1629044276	Gunther	Glenne	Libby	MT	30	Family Practice	S	Paroxetine Hcl	Paroxetine Hcl	20	50	1500	339.94			20	50	339.94	1500	*
1629044334	Osborn	John	Miami	OK	40	Family Practice	S	Paroxetine Hcl	Paroxetine Hcl	52	109.2	3240	515.45	12		38	85.2	440.27	2520	*
1629044557	Furlong	Timothy	Athens	TX	48	Psychiatry	S	Paroxetine Hcl	Paroxetine Hcl	38	38	1140	268.55			0	0	0	0	#
1629044615	Johnson	Steven	Marshall	NC	37	Family Practice	S	Paroxetine Hcl	Paroxetine Hcl	40	48	1314	393.68			40	48	393.68	1314	*
1629044698	Kumar	Beena	Bloomington	MN	27	Family Practice	S	Paroxetine Hcl	Paroxetine Hcl	11	33	990	203.27			11	33	203.27	990	*
1629044797	Witkovsky	Michael	Madison	WI	55	Psychiatry	S	Paroxetine Hcl	Paroxetine Hcl	57	66.8	1941	547.72			27	36.8	396.49	1104	*
1629044987	Burke	Robert	New Hartford	NY	36	Family Practice	S	Paroxetine Hcl	Paroxetine Hcl	49	79	2350	618.72			34	52	280.31	1540	*
1629045380	Hinson	Jonathan	Lexington	NC	37	Family Practice	S	Paroxetine Hcl	Paroxetine Hcl	16	40	1170	247.94			16	40	247.94	1170	*
1629045505	Elkins	Anthony	Columbia	SC	45	Gastroenterology	S	Paroxetine Hcl	Paroxetine Hcl	31	39	1170	356.19			15	23	191.45	690	*
1629045646	Groskin	Stephen	Tiverton	RI	44	Family Practice	S	Paroxetine Hcl	Paroxetine Hcl	39	47	1410	289.47		#					*
1629045778	Abdulmassih	Abdulmassih	Chicago	IL	17	Family Practice	S	Paroxetine Hcl	Paroxetine Hcl	23	43	1290	383.19		*					*
1629045810	Neri-Nixon	Maria Salvacion	Westlake	OH	39	Internal Medicine	S	Paroxetine Hcl	Paroxetine Hcl	24	70	2100	498.69			24	70	498.69	2100	*
1629045893	Donovan	James	Cincinnati	OH	39	Urology	S	Paroxetine Hcl	Paroxetine Hcl	15	17	510	108.56		#					*
1629046081	Garbarino	Kenneth	Buffalo	NY	36	Geriatric Medicine	S	Paroxetine Hcl	Paroxetine Hcl	17	21	606	149.13			17	21	149.13	606	*
1629046297	King	Carol	Canton	MI	26	Family Practice	S	Paroxetine Hcl	Paroxetine Hcl	14	42	1260	319.74		#					*
1629046693	Huntress	Laurie	Turner	ME	23	Family Practice	S	Paroxetine Hcl	Paroxetine Hcl	25	68	2040	342.76			14	42	200.3	1260	*
1629046701	Luder	Everett	Lexington	VA	51	Psychiatry	S	Paroxetine Hcl	Paroxetine Hcl	15	23	690	470.81		#					*
1629046735	Khan	Aqeel	Bloomingdale	IL	17	Psychiatry	S	Paroxetine Hcl	Paroxetine Hcl	38	38	1138	373.61		#					*
1629046834	West	Richard	Paris	KY	21	Pediatric Medicine	S	Paroxetine Hcl	Paroxetine Hcl	15	19	570	112.24		*					*
1629046883	Villareal	Robert	Broken Arrow	OK	40	Family Practice	S	Paroxetine Hcl	Paroxetine Hcl	50	67	2010	468.02			50	67	468.02	2010	*
1629047253	Duvall	Jeffrey	Lafayette	IN	18	Internal Medicine	S	Paroxetine Hcl	Paroxetine Hcl	35	79	2370	548.83			35	79	548.83	2370	*
1629047261	Bromberg	Assia	Fair Lawn	NJ	34	Internal Medicine	S	Paroxetine Hcl	Paroxetine Hcl	13	15	450	188.76			13	15	188.76	450	*
1629047287	Wermont	Ruth	Port St Lucie	FL	12	Physician Assistant	S	Paroxetine Hcl	Paroxetine Hcl	14	42	1260	262.15		#					*
1629047675	Wisniewski	Susan	Staten Island	NY	36	Internal Medicine	S	Paroxetine Hcl	Paroxetine Hcl	12	26	780	225.19			12	26	225.19	780	*
1629047774	Hardman	George	Franklin	MA	25	Psychiatry	S	Paroxetine Hcl	Paroxetine Hcl	138	158	4710	1118.58	26		26	36	236.63	1080	*
1629047774	Hardman	George	Franklin	MA	25	Psychiatry	S	Paxil Cr	Paroxetine Hcl	12	12	360	4733.3			12	12	4733.3	360	*
1629047816	Ahmed	Raheel	Fort Pierce	FL	12	Internal Medicine	S	Paroxetine Hcl	Paroxetine Hcl	18	48	1440	243.2		*					*
1629047824	Henry	Brian	Laguna Hills	CA	6	Internal Medicine	S	Paroxetine Hcl	Paroxetine Hcl	24	72	2160	428.08			24	72	428.08	2160	*
1629047931	Trueblood	John	Cottonwood	ID	16	Physician Assistant	S	Paroxetine Hcl	Paroxetine Hcl	14	22	660	275.12		#					*
1629048079	Widmer	Darrell	Rittman	OH	39	Family Practice	S	Paroxetine Hcl	Paroxetine Hcl	62	94	2738	942.6	11		47	79	875.06	2313	*
1629048152	Rollins	William	Livonia	MI	26	Family Practice	S	Paroxetine Hcl	Paroxetine Hcl	21	59	1770	459.81			21	59	459.81	1770	*
1629048525	Riaz-Ul-Haq	Amjad	Glendale	AZ	4	Internal Medicine	S	Paroxetine Hcl	Paroxetine Hcl	78	203	6090	763.15	31	#					#
1629048723	Lee	Dong	Fredericksburg	VA	51	Gastroenterology	S	Paroxetine Hcl	Paroxetine Hcl	12	12	360	39.4			12	12	39.4	360	*
1629048756	Davenport	Lottie	Jasper	GA	13	Nurse Practitioner	S	Paroxetine Hcl	Paroxetine Hcl	19	29	870	463.32		#					*
1629048921	Varn	Marianne	Ithaca	NY	36	Nurse Practitioner	S	Paroxetine Hcl	Paroxetine Hcl	40	54	1620	555.56		#					*
1629048954	Holman	David	Philip	SD	46	Family Practice	S	Paroxetine Hcl	Paroxetine Hcl	22	22	634	124.63			22	22	124.63	634	*
1629049044	Marshino	Debra	Columbus	IN	18	Psychiatry	S	Paroxetine Hcl	Paroxetine Hcl	165	201.3	5818	2363.02	19		63	97.3	1092.41	2861	*
1629049432	Dominguez	Jorge	San Juan	PR	72	General Practice	S	Paroxetine Hcl	Paroxetine Hcl	13	13	390	93.93		*					*
1629049606	Butler	John	Meadowbrook	PA	42	Internal Medicine	S	Paroxetine Hcl	Paroxetine Hcl	25	49	1470	438.19			25	49	438.19	1470	*
1629049788	Taggart	Steven	Atwater	CA	6	Family Practice	S	Paroxetine Hcl	Paroxetine Hcl	20	48	1440	312.21		#					*
1629049895	Jones	Scott	Chandler	AZ	4	Family Practice	S	Paroxetine Hcl	Paroxetine Hcl	33	93	2790	718.04	13		33	93	718.04	2790		13
1629049903	Hyder	Huma	Norfolk	VA	51	Psychiatry	S	Paroxetine Hcl	Paroxetine Hcl	119	147	4241	1767.59	12		25	37	491.97	1084	*
1629049929	Wahwassuck	Josetta	Kansas City	KS	20	Nurse Practitioner	S	Paroxetine Hcl	Paroxetine Hcl	40	44	1320	254.55			16	20	73.78	600	*
1629049937	Tanbonliong	Michael	Duncan	SC	45	Family Practice	S	Paroxetine Hcl	Paroxetine Hcl	44	105.8	3174	590.23	11	#					*
1629049978	Reinhart	Jason	Glendale	AZ	4	Neurology	S	Paroxetine Hcl	Paroxetine Hcl	21	31	930	371.32			21	31	371.32	930	*
1629050257	Rittenhouse	Stephen	Marietta	PA	42	Family Practice	S	Paroxetine Hcl	Paroxetine Hcl	21	41	1230	347.16		#					*
1629050760	Tomaino-Esposito	Jeanne	Red Bank	NJ	34	Internal Medicine	S	Paroxetine Hcl	Paroxetine Hcl	12	12	360	50.91			12	12	50.91	360	*
1629050786	Moreau	Marie	Cabot	PA	42	Nurse Practitioner	S	Paroxetine Hcl	Paroxetine Hcl	18	26	740	175.03			18	26	175.03	740	*
1629050992	Charette	Melissa	Bangor	ME	23	Nurse Practitioner	S	Paroxetine Hcl	Paroxetine Hcl	23	25	730	316.97			12	12	225.89	340	*
1629051081	Panasci	Thomas	Des Peres	MO	29	Internal Medicine	S	Paroxetine Hcl	Paroxetine Hcl	22	66	1980	514.37		#					*
1629051123	Orlando	James	Joplin	MO	29	Psychiatry	S	Paroxetine Hcl	Paroxetine Hcl	78	88	2090	553.34			11	19	92.2	570	*
1629051263	Ahmadi	Shalyn	Alpharetta	GA	13	Physician Assistant	S	Paroxetine Hcl	Paroxetine Hcl	20	34	1020	175.46			20	34	175.46	1020	*
1629051438	Feola	August	Brooklyn	NY	36	Internal Medicine	S	Paroxetine Hcl	Paroxetine Hcl	56	67	883	429.74			56	67	429.74	883	*
1629051487	Erban	Elizabeth	Worcester	MA	25	Family Practice	S	Paroxetine Hcl	Paroxetine Hcl	16	44	1320	246.65			16	44	246.65	1320	*
1629051503	Blair	Teresa	Warren	IL	17	Nurse Practitioner	S	Paroxetine Hcl	Paroxetine Hcl	12	12	360	61.08			12	12	61.08	360	*
1629051560	Laguillo	Edgardo	Tucson	AZ	4	Family Practice	S	Paroxetine Hcl	Paroxetine Hcl	17	51	1530	206.19			17	51	206.19	1530	*
1629051792	Marcrum	William	Tell City	IN	18	Family Practice	S	Paroxetine Hcl	Paroxetine Hcl	91	151	4423	1247.04	17	#					#
1629052386	Goodman	Carol	Evansville	IN	18	Family Practice	S	Paroxetine Hcl	Paroxetine Hcl	46	108	3240	739.94	13	#					#
1629052667	Whalen	Guy	Orchard Park	NY	36	Internal Medicine	S	Paroxetine Hcl	Paroxetine Hcl	27	65	1950	429.21	11	#					*
1629052741	Yontz	Lynn	Rockford	IL	17	Nurse Practitioner	S	Paroxetine Hcl	Paroxetine Hcl	21	29	870	170.23			0	0	0	0	#
1629053186	Strauss	Mark	Corpus Christi	TX	48	Internal Medicine	S	Paroxetine Hcl	Paroxetine Hcl	34	42	1260	255.19			34	42	255.19	1260	*
1629053251	Adams	Roy	Portsmouth	OH	39	Family Practice	S	Paroxetine Hcl	Paroxetine Hcl	52	104	3120	625.42		#					*
1629053681	Kendzierski	Kevin	Toledo	OH	39	Family Practice	S	Paroxetine Hcl	Paroxetine Hcl	21	21	630	182.01			0	0	0	0	#
1629053756	Fye	John	Seymour	IN	18	Family Practice	S	Paroxetine Hcl	Paroxetine Hcl	19	52	1560	456.48		#					*
1629053954	Minkin	Richard	Farmington Hills	MI	26	Internal Medicine	S	Paroxetine Hcl	Paroxetine Hcl	11	19	570	187.2			11	19	187.2	570	*
1629054234	Hutchison	Diane	Encinitas	CA	6	Family Practice	S	Paroxetine Hcl	Paroxetine Hcl	11	13	390	162.03			11	13	162.03	390	*
1629054275	Little	James	Climax	NC	37	Family Practice	S	Paroxetine Hcl	Paroxetine Hcl	18	40	1200	285.24		*					*
1629054481	Adams	Michael	Stillwater	MN	27	Family Practice	S	Paroxetine Hcl	Paroxetine Hcl	28	65.8	1974	377.78		#					*
1629054838	Trontvet	Sheila	Grafton	ND	38	Family Practice	S	Paroxetine Hcl	Paroxetine Hcl	12	12	360	55.22			12	12	55.22	360	*
1629055033	Sopala	Jerzy	Asheboro	NC	37	Hospitalist	S	Paroxetine Hcl	Paroxetine Hcl	13	13	295	133			13	13	133	295	*
1629055496	Perkins	Susannah	Dickinson	TX	48	Family Practice	S	Paroxetine Hcl	Paroxetine Hcl	26	70	2100	458.35		#					*
1629055660	Jesiolowski	Keith	Tulsa	OK	40	Family Practice	S	Paroxetine Hcl	Paroxetine Hcl	11	31	930	293.41			11	31	293.41	930	*
1629055678	Carlstone	Spencer	Pella	IA	19	Family Practice	S	Paroxetine Hcl	Paroxetine Hcl	11	29	870	94.32			11	29	94.32	870	*
1629055777	Kratsios	Emmanuel	Indianapolis	IN	18	Family Practice	S	Paroxetine Hcl	Paroxetine Hcl	15	37	1110	336.22		*					*
1629055876	Kenison	Mary	Groveton	NH	33	Nurse Practitioner	S	Paroxetine Hcl	Paroxetine Hcl	12	32	960	278.89			12	32	278.89	960	*
1629055918	Arrington	Damon	Fayetteville	NC	37	Nurse Practitioner	S	Paroxetine Hcl	Paroxetine Hcl	13	13	390	79.94		*					*
1629055983	Thomas	Karen	Greenville	NC	37	Family Practice	S	Paroxetine Hcl	Paroxetine Hcl	25	37	1110	236.63		#					*
1629056163	Schuett	Clayton	Mount Vernon	IA	19	Family Practice	S	Paroxetine Hcl	Paroxetine Hcl	16	24.2	700	320.15			16	24.2	320.15	700	*
1629056494	Prins	Kenneth	Manahawkin	NJ	34	Internal Medicine	S	Paroxetine Hcl	Paroxetine Hcl	16	48	1440	242.9			16	48	242.9	1440	*
1629056643	Wolff	Christian	Huntersville	NC	37	Family Practice	S	Paroxetine Hcl	Paroxetine Hcl	17	51	1530	421.4			17	51	421.4	1530	*
1629056940	Tulou	Nicolas	Richmond	VA	51	Internal Medicine	S	Paroxetine Hcl	Paroxetine Hcl	13	13	377	302.56			13	13	302.56	377	*
1629057005	Kater	Vincent	San Diego	CA	6	Family Practice	S	Paroxetine Hcl	Paroxetine Hcl	49	87	2496	913.04			34	70	772.06	1986	*
1629057393	Achamallah	Nagui	Simi Valley	CA	6	Psychiatry	S	Paroxetine Hcl	Paroxetine Hcl	12	18	540	110.67		*					*
1629057435	Parks	Richard	Du Quoin	IL	17	Psychiatry	S	Paroxetine Hcl	Paroxetine Hcl	21	21	630	245.66		*					*
1629057971	Kong	Henry	Toms River	NJ	34	Internal Medicine	S	Paroxetine Hcl	Paroxetine Hcl	42	113.8	3390	704.79	17	#					#
1629058524	Clure	Barbara	Bellingham	WA	53	Family Practice	S	Paroxetine Hcl	Paroxetine Hcl	25	25	730	358.62			12	12	106.51	360	*
1629058581	Longbotham	Steven	Alexandria	MN	27	Family Practice	S	Paroxetine Hcl	Paroxetine Hcl	44	88	2329	409.75			44	88	409.75	2329	*
1629058631	Bergan	Catherine	West Chester	PA	42	Family Practice	S	Paroxetine Hcl	Paroxetine Hcl	21	41	1199	276.95		#					*
1629058698	Ainsworth	Michael	Decatur	IN	18	Family Practice	S	Paroxetine Hcl	Paroxetine Hcl	55	114	3420	707.01	13		55	114	707.01	3420		13
1629058813	Levi	Tania	Covington	LA	22	Internal Medicine	S	Paroxetine Hcl	Paroxetine Hcl	24	64	1920	327.1		#					*
1629059043	Sandhu	Kulbir	Midlothian	VA	51	Internal Medicine	S	Paroxetine Hcl	Paroxetine Hcl	18	30	900	132.71			18	30	132.71	900	*
1629059241	Schmaling	John	Tucson	AZ	4	Nurse Practitioner	S	Paroxetine Hcl	Paroxetine Hcl	40	60	1750	453.94			25	39	289.02	1144	*
1629059456	Ginas	Douglas	Albertville	AL	1	Family Practice	S	Paroxetine Hcl	Paroxetine Hcl	75	99	2970	688.1	19		25	47	385.08	1410	*
1629059902	Szanto	Martin	Chicago	IL	17	Internal Medicine	S	Paroxetine Hcl	Paroxetine Hcl	27	27	739	303.19			27	27	303.19	739	*
1629060116	Trefzger	Elizabeth	Front Royal	VA	51	Psychiatry	S	Paroxetine Hcl	Paroxetine Hcl	16	16	454	170.76		#					*
1629060454	Bosse	James	Tiffin	OH	39	Family Practice	S	Paroxetine Hcl	Paroxetine Hcl	31	45.1	1350	378.83			31	45.1	378.83	1350	*
1629060520	Meyer	Barbara	Huntersville	NC	37	Family Practice	S	Paroxetine Hcl	Paroxetine Hcl	22	49	1432	313.75			22	49	313.75	1432	*
1629060603	Boyle	Sean	Auburn	NY	36	Family Practice	S	Paroxetine Hcl	Paroxetine Hcl	12	12	360	156.5			12	12	156.5	360	*
1629060652	Pica	Laura	Delmar	NY	36	Internal Medicine	S	Paroxetine Hcl	Paroxetine Hcl	51	95	2850	619.54	12		35	73	418.48	2190	*
1629060710	Delew	Jonathan	Glen Ellyn	IL	17	Internal Medicine	S	Paroxetine Hcl	Paroxetine Hcl	29	81	2430	518.88			29	81	518.88	2430	*
1629060736	Hoenzsch	Ronald	Albany	NY	36	Internal Medicine	S	Paroxetine Hcl	Paroxetine Hcl	45	97	2910	456.22	12		45	97	456.22	2910		12
1629060801	Blum	Steven	Charles City	IA	19	Physician Assistant	S	Paroxetine Hcl	Paroxetine Hcl	12	34	1020	128.03			12	34	128.03	1020	*
1629060819	Swicker	Stefan	Albany	NY	36	Internal Medicine	S	Paroxetine Hcl	Paroxetine Hcl	16	30	900	292.43			16	30	292.43	900	*
1629060983	Gardyn	Jorge	Amityville	NY	36	Internal Medicine	S	Paroxetine Hcl	Paroxetine Hcl	16	42	1260	287.17		#					*
1629061486	Jobson	George	Kingston	NY	36	Family Practice	S	Paroxetine Hcl	Paroxetine Hcl	21	35	1050	264.66		*					*
1629061833	Manvar	Buddhadev	Brooklyn	NY	36	Cardiology	S	Paroxetine Hcl	Paroxetine Hcl	13	31	930	140.12			13	31	140.12	930	*
1629061916	Rios	Antonio	Gainesville	GA	13	Internal Medicine	S	Paroxetine Hcl	Paroxetine Hcl	29	45	1350	240.11		#					*
1629061981	Russell	Theresa	Enterprise	OR	41	Nurse Practitioner	S	Paroxetine Hcl	Paroxetine Hcl	33	43	1290	235.81			33	43	235.81	1290	*
1629062054	Mueller	Paul	Papillion	NE	31	Family Practice	S	Paroxetine Hcl	Paroxetine Hcl	14	40	1200	210.74			14	40	210.74	1200	*
1629062807	Moore	Bradley	Hazard	KY	21	Family Practice	S	Paroxetine Hcl	Paroxetine Hcl	71	75	2250	749.37	13		49	53	549.46	1590	*
1629062955	Bryant	Robert	Ninety Six	SC	45	Family Practice	S	Paroxetine Hcl	Paroxetine Hcl	40	86	2580	830.49		#					*
1629063110	Haine	James	Madison	WI	55	Internal Medicine	S	Paroxetine Hcl	Paroxetine Hcl	18	48	1440	279.93		#					*
1629063193	Macpherson-Smith	Malcolm	Chesapeake	VA	51	Family Practice	S	Paroxetine Er	Paroxetine Hcl	11	11	227	957.95			0	0	0	0	#
1629063193	Macpherson-Smith	Malcolm	Chesapeake	VA	51	Family Practice	S	Paroxetine Hcl	Paroxetine Hcl	12	12	360	121.14			0	0	0	0	#
1629063219	Callahan	Keith	Warwick	RI	44	Family Practice	S	Paroxetine Hcl	Paroxetine Hcl	32	43	1290	222.17			32	43	222.17	1290	*
1629063524	Rothermich	Michael	Montgomery City	MO	29	Family Practice	S	Paroxetine Hcl	Paroxetine Hcl	37	37	654	212.1			37	37	212.1	654	*
1629063557	Nazario	Liliana	Overland Park	KS	20	Family Practice	S	Paroxetine Hcl	Paroxetine Hcl	26	54	1620	371.25			26	54	371.25	1620	*
1629063771	Morris	Henry	Athens	GA	13	Family Practice	S	Paroxetine Hcl	Paroxetine Hcl	13	19	570	256.92		#					*
1629063789	Rachamallu	Sudheera	Baton Rouge	LA	22	Psychiatry	S	Paroxetine Hcl	Paroxetine Hcl	45	67	2010	515.77		#					*
1629063839	Moor	Christopher	Yuma	AZ	4	Internal Medicine	S	Paroxetine Hcl	Paroxetine Hcl	56	91	2730	724.23	11		56	91	724.23	2730		11
1629063847	Goldfarb	Amy	Providence	RI	44	Internal Medicine	S	Paroxetine Hcl	Paroxetine Hcl	13	37	1104	177.89		*					*
1629064001	Wiredu	Akua	Clearwater	FL	12	Internal Medicine	S	Paroxetine Hcl	Paroxetine Hcl	14	20	600	248.63		*					*
1629064035	Mauks	Kathleen	Danbury	CT	9	Internal Medicine	S	Paroxetine Hcl	Paroxetine Hcl	14	30	900	206.33			14	30	206.33	900	*
1629064043	Auciello	Antonella	Hackettstown	NJ	34	Internal Medicine	S	Paroxetine Hcl	Paroxetine Hcl	12	36	1080	254.76		*					*
1629064217	Levi	Peter	Mount Kisco	NY	36	Emergency Medicine	S	Paroxetine Hcl	Paroxetine Hcl	12	22	660	191.89			12	22	191.89	660	*
1629064530	Labosh	Timothy	East Petersburg	PA	42	Family Practice	S	Paroxetine Hcl	Paroxetine Hcl	47	67	2010	965.05			11	15	501.33	450	*
1629064605	Chang	Norman	Fredericksburg	VA	51	Internal Medicine	S	Paroxetine Hcl	Paroxetine Hcl	30	78	2340	798.33		#					*
1629064613	Lonquist	Mark	Goodyear	AZ	4	Family Practice	S	Paroxetine Hcl	Paroxetine Hcl	39	105	3150	833.66	11	#					*
1629064787	Mandelbaum	Joel	Kingston	NY	36	Family Practice	S	Paroxetine Hcl	Paroxetine Hcl	34	51	1505	435.09		#					*
1629064837	Symington	Peter	Harrington Park	NJ	34	Internal Medicine	S	Paroxetine Hcl	Paroxetine Hcl	25	47	1410	432.41		#					*
1629065008	Seely	James	New Haven	CT	9	Family Practice	S	Paroxetine Hcl	Paroxetine Hcl	26	32	960	393.91		#					*
1629065040	Augart	Carolyn	Lawrence	MA	25	Family Practice	S	Paroxetine Hcl	Paroxetine Hcl	15	15	450	96.95			0	0	0	0	#
1629065081	Krill	Gregory	Ft Myers	FL	12	General Practice	S	Paroxetine Hcl	Paroxetine Hcl	35	93	2790	615.62	11	#					*
1629065123	Jones	Jason	Methuen	MA	25	Psychiatry	S	Paroxetine Hcl	Paroxetine Hcl	14	14	420	53.34			0	0	0	0	#
1629065248	Magbag	Rebecca	Riverdale	NY	36	Internal Medicine	S	Paroxetine Hcl	Paroxetine Hcl	13	13	326	249.9		#					*
1629065404	Khan	Ahmad	Sturtevant	WI	55	Psychiatry	S	Paroxetine Hcl	Paroxetine Hcl	24	46	1380	387.89			11	27	183.35	810	*
1629065776	Correa	Carlos	San Antonio	TX	48	Internal Medicine	S	Paroxetine Hcl	Paroxetine Hcl	22	54	1620	349.93		*					*
1629065818	Leverone	Tracy	Whitman	MA	25	Certified Clinical Nurse Specialist	S	Paroxetine Hcl	Paroxetine Hcl	56	62	1792	455.94			33	37	264.23	1086	*
1629065818	Leverone	Tracy	Whitman	MA	25	Certified Clinical Nurse Specialist	S	Paxil	Paroxetine Hcl	12	12	360	1990.88			0	0	0	0	#
1629065867	Udani	Edwin	Schererville	IN	18	Otolaryngology	S	Paroxetine Hcl	Paroxetine Hcl	19	42	1260	319.08		#					*
1629065891	Whitworth	James	Billings	MT	30	Psychiatry	S	Paroxetine Hcl	Paroxetine Hcl	68	68.9	2019	684.89			29	29.3	395.48	876	*
1629065925	Salib	Hani	Palm Springs	CA	6	Internal Medicine	S	Paroxetine Hcl	Paroxetine Hcl	15	33	990	118.5			15	33	118.5	990	*
1629066188	Ope	Cornelius	North East	MD	24	Internal Medicine	S	Paroxetine Hcl	Paroxetine Hcl	23	59	1770	396.74		*					*
1629066295	Hernandez	Ivette	Orlando	FL	12	General Practice	S	Paroxetine Hcl	Paroxetine Hcl	11	25	750	149.12		*					*
1629066352	Biesheuvel	Desiree	Springfield	VT	50	Psychiatry	S	Paroxetine Hcl	Paroxetine Hcl	23	23.2	630	131.32		#					*
1629066584	Garrity	Marie	Atlanta	GA	13	Internal Medicine	S	Paroxetine Hcl	Paroxetine Hcl	16	40	1200	255.22		#					*
1629067202	Brown	Randy	Muncie	IN	18	Family Practice	S	Paroxetine Hcl	Paroxetine Hcl	14	24	720	93.42		*					*
1629067541	Dietz	Lisa	Clarkston	MI	26	Internal Medicine	S	Paroxetine Hcl	Paroxetine Hcl	67	113.1	3392	444.47	16		47	87	300.7	2610	*
1629067574	Brown	Arlene	Ruidoso	NM	35	Family Practice	S	Paroxetine Hcl	Paroxetine Hcl	33	67	2010	340.68		#					*
1629067756	Howard	Becky	Eugene	OR	41	Nurse Practitioner	S	Paroxetine Hcl	Paroxetine Hcl	12	32	960	312.54		*					*
1629067814	Kostrzewski	Maria	Toledo	OH	39	Psychiatry	S	Paroxetine Cr	Paroxetine Hcl	15	15	450	1618.87			0	0	0	0	#
1629067814	Kostrzewski	Maria	Toledo	OH	39	Psychiatry	S	Paroxetine Hcl	Paroxetine Hcl	33	49	1470	471.58			21	37	245.25	1110	*
1629067871	Sevastos	Charles	Bluffton	SC	45	Family Practice	S	Paroxetine Hcl	Paroxetine Hcl	15	39	1170	412.66		#					*
1629067913	Reade	Julia	Newtonville	MA	25	Psychiatry & Neurology	T	Paroxetine Hcl	Paroxetine Hcl	12	12	360	50.01			12	12	50.01	360	*
1629068069	Orange	Melanie	Nebo	NC	37	Family Practice	S	Paroxetine Hcl	Paroxetine Hcl	26	34	1000	239.17		#					*
1629068127	Watkins	Ingrid	Rochester	NY	36	Family Practice	S	Paroxetine Hcl	Paroxetine Hcl	24	46	1380	350.15		#					*
1629068242	Jennings	Walter	Richmond	VA	51	Psychiatry	S	Paroxetine Hcl	Paroxetine Hcl	66	126.7	3800	1013.62	11		21	39	305.47	1170	*
1629068275	Pillai	Aravind	Sanford	FL	12	Internal Medicine	S	Paroxetine Hcl	Paroxetine Hcl	15	29	870	173.17		*					*
1629068325	Kohl	Sean	Albion	NE	31	Family Practice	S	Paroxetine Hcl	Paroxetine Hcl	56	60	878	367.99		#					*
1629068614	Folts	Mark	Mount Morris	MI	26	Nurse Practitioner	S	Paroxetine Hcl	Paroxetine Hcl	24	52	1560	201.59		*					*
1629068697	Heller	Kimberly	San Antonio	TX	48	Family Practice	S	Paroxetine Hcl	Paroxetine Hcl	34	86	2580	594.93			34	86	594.93	2580	*
1629068770	Wiggers	Alan	Brooklyn	OH	39	Internal Medicine	S	Paroxetine Hcl	Paroxetine Hcl	19	57	1710	334.56			19	57	334.56	1710	*
1629068994	Donovan	Daniel	Cookeville	TN	47	Psychiatry	S	Paroxetine Hcl	Paroxetine Hcl	31	41.1	1231	353.98			18	20.1	174.11	601	*
1629069133	Kontak	Jeffery	Wooster	OH	39	Family Practice	S	Paroxetine Hcl	Paroxetine Hcl	34	48	1440	288.65		#					*
1629069323	Emmick	Jason	Raymond	NH	33	Internal Medicine	S	Paroxetine Hcl	Paroxetine Hcl	26	78	2340	431.38			26	78	431.38	2340	*
1629069349	Anderson	Dana	Gowanda	NY	36	Family Practice	S	Paroxetine Hcl	Paroxetine Hcl	39	73	2190	308.96	11	#					*
1629069406	Kuligowski	Mark	Saginaw	MI	26	Internal Medicine	S	Paroxetine Hcl	Paroxetine Hcl	66	115.9	3314	633.27	13		53	102.9	482.86	2950	#
1629069604	Cohen	Cynthia	Hamtramck	MI	26	Family Practice	S	Paroxetine Hcl	Paroxetine Hcl	12	36	1080	262.82			12	36	262.82	1080	*
1629069612	Robertson	Barry	Middletown	OH	39	Internal Medicine	S	Paroxetine Hcl	Paroxetine Hcl	16	30.1	877	263.59		#					*
1629069737	Fischer	Donald	Port Washington	WI	55	Psychiatry	S	Paroxetine Hcl	Paroxetine Hcl	27	27	772	604.4		*					*
1629069745	Oliver	Hugh	Tallahassee	FL	12	Family Practice	S	Paroxetine Hcl	Paroxetine Hcl	35	57	1710	292.08			35	57	292.08	1710	*
1629069968	Benjers	Nelson	Clinton	MD	24	Cardiology	S	Paroxetine Hcl	Paroxetine Hcl	27	49	1470	214.31			27	49	214.31	1470	*
1629070305	Fein	Edward	Jamesburg	NJ	34	Pulmonary Disease	S	Paroxetine Hcl	Paroxetine Hcl	27	69	2070	720.38			27	69	720.38	2070	*
1629070388	Harrison	William	Durant	OK	40	Family Practice	S	Paroxetine Hcl	Paroxetine Hcl	31	51	1530	250.56			13	31	116.76	930	*
1629070396	Duncan	Charles	Westlake	OH	39	Internal Medicine	S	Paroxetine Hcl	Paroxetine Hcl	15	21	630	397.34			15	21	397.34	630	*
1629070552	Demario	Charles	Newton Falls	OH	39	Family Practice	S	Paroxetine Hcl	Paroxetine Hcl	23	65	1950	248.22			23	65	248.22	1950	*
1629070644	Prescott-Coraggio	Jennifer	Philadelphia	PA	42	Family Practice	S	Paroxetine Hcl	Paroxetine Hcl	30	30	900	387.64		#					*
1629070685	Pettit	William	Alexandria	VA	51	Family Practice	S	Paroxetine Hcl	Paroxetine Hcl	11	33	990	93.5			11	33	93.5	990	*
1629070750	Updike	Tracie	Port Arthur	TX	48	Family Practice	S	Paroxetine Hcl	Paroxetine Hcl	12	24	720	135.59			0	0	0	0	#
1629070826	Patel	Umesh	Covington	LA	22	Cardiology	S	Paroxetine Hcl	Paroxetine Hcl	20	38	1140	231.61			20	38	231.61	1140	*
1629070941	Coppotelli	Bert	Lisbon	CT	9	Family Practice	S	Paroxetine Hcl	Paroxetine Hcl	20	36	1080	148.7			20	36	148.7	1080	*
1629071170	Sack	Marshall	Novi	MI	26	General Practice	S	Paroxetine Hcl	Paroxetine Hcl	142	196	5763	1738.71	32		61	114	987.96	3352		14
1629071329	Greising	Michael	Park Ridge	IL	17	Internal Medicine	S	Paroxetine Hcl	Paroxetine Hcl	16	30.1	859	224.16			16	30.1	224.16	859	*
1629071576	Desir	Ranley	Aventura	FL	12	Cardiology	S	Paroxetine Hcl	Paroxetine Hcl	19	47	1410	493.34			19	47	493.34	1410	*
1629071709	O'donnell	John	Palestine	TX	48	Internal Medicine	S	Paroxetine Hcl	Paroxetine Hcl	15	41	1230	328.97			15	41	328.97	1230	*
1629071873	Dalley	Gary	Braselton	GA	13	Internal Medicine	S	Paroxetine Hcl	Paroxetine Hcl	48	124	3720	655.29	16		48	124	655.29	3720		16
1629071899	Muir	J Gavin	Manchester	NH	33	Family Practice	S	Paroxetine Hcl	Paroxetine Hcl	11	27.2	765	231.76			0	0	0	0	#
1629071964	Arrienda	Minerva	Spokane	WA	53	Psychiatry	S	Paroxetine Hcl	Paroxetine Hcl	25	25.4	745	459.48			0	0	0	0	#
1629072145	Beversluis	Marcus	Kentwood	MI	26	Internal Medicine	S	Paroxetine Hcl	Paroxetine Hcl	47	127.3	3818	852.11	12		47	127.3	852.11	3818		12
1629072236	Heeter	David	Annville	PA	42	Family Practice	S	Paroxetine Hcl	Paroxetine Hcl	16	30	892	403.94			16	30	403.94	892	*
1629072319	Hall	Clayton	Louisa	KY	21	Psychiatry & Neurology	T	Paroxetine Hcl	Paroxetine Hcl	12	12	360	145.8			0	0	0	0	#
1629072608	Bain	Francis	Goochland	VA	51	Family Practice	S	Paroxetine Hcl	Paroxetine Hcl	16	46	1380	218.11		#					*
1629072699	Ingram	Richard	Lagrange	GA	13	Nephrology	S	Paroxetine Hcl	Paroxetine Hcl	64	116	3469	991.37	13		64	116	991.37	3469		13
1629073010	Warren	Mark	Greenville	NC	37	Endocrinology	S	Paroxetine Hcl	Paroxetine Hcl	14	24	720	183.19			14	24	183.19	720	*
1629073176	Luking	William	Reidsville	NC	37	Family Practice	S	Paroxetine Hcl	Paroxetine Hcl	54	84	2520	474.66			36	60	289.12	1800	*
1629073267	Sparks	Alfred	Bel Air	MD	24	Family Practice	S	Paroxetine Hcl	Paroxetine Hcl	13	39	1170	263.21		*					*
1629073317	Walter	Jane	Pottsville	PA	42	Nurse Practitioner	S	Paroxetine Hcl	Paroxetine Hcl	18	18	540	99.13			18	18	99.13	540	*
1629073424	Tanguay	William	Haverhill	MA	25	Internal Medicine	S	Paroxetine Hcl	Paroxetine Hcl	12	20	600	158.11		*					*
1629073598	Redal	Leif	Superior	CO	8	Family Practice	S	Paroxetine Hcl	Paroxetine Hcl	14	24	720	196.59			14	24	196.59	720	*
1629073861	Nerren	Bryan	Johnson City	TN	47	Internal Medicine	S	Paroxetine Hcl	Paroxetine Hcl	20	58	1730	413.52			20	58	413.52	1730	*
1629074208	Sheth	Mukesh	Denison	TX	48	Interventional Cardiology	S	Paroxetine Hcl	Paroxetine Hcl	12	12	312	168.6			12	12	168.6	312	*
1629074216	Salazar	Jose Alberto	Rockford	IL	17	Internal Medicine	S	Paroxetine Er	Paroxetine Hcl	12	12	360	1485.88			12	12	1485.88	360	*
1629074216	Salazar	Jose Alberto	Rockford	IL	17	Internal Medicine	S	Paroxetine Hcl	Paroxetine Hcl	63	124	3720	837.84	17		63	124	837.84	3720		17
1629074240	Tan	Edwin	Auburn	ME	23	Internal Medicine	S	Paroxetine Hcl	Paroxetine Hcl	36	78	2340	663.94		#					*
1629074299	Trivedi	Nimisha	Locust Grove	GA	13	Family Practice	S	Paroxetine Hcl	Paroxetine Hcl	11	23	674	237.58		*					*
1629074455	Greco	Magdalene	Wyncote	PA	42	Nurse Practitioner	S	Paroxetine Hcl	Paroxetine Hcl	11	21	630	57.74			11	21	57.74	630	*
1629074513	Rettig	Stephen	Waynesboro	PA	42	Family Practice	S	Paroxetine Hcl	Paroxetine Hcl	25	59	1770	304.55			25	59	304.55	1770	*
1629074661	Brown Applegate	Barbara	Osborne	KS	20	Family Practice	S	Paroxetine Hcl	Paroxetine Hcl	27	27	810	253.21		*					*
1629074737	Lopez	Joseph	Schertz	TX	48	Family Practice	S	Paroxetine Hcl	Paroxetine Hcl	35	37	1110	334.67			19	19	122.44	570	*
1629074877	Vannatta	Bruce	Los Alamitos	CA	6	Cardiology	S	Paroxetine Hcl	Paroxetine Hcl	16	48	1440	263.53			16	48	263.53	1440	*
1629074885	Moore	Vance	Oxford	AL	1	Family Practice	S	Paroxetine Hcl	Paroxetine Hcl	48	80	2397	518.95		#					*
1629074968	Peff	Ann	Abington	PA	42	Internal Medicine	S	Paroxetine Hcl	Paroxetine Hcl	17	39	1170	324.33			17	39	324.33	1170	*
1629074992	Jarvis	Tammy	Pauls Valley	OK	40	Family Practice	S	Paroxetine Hcl	Paroxetine Hcl	12	36	1080	164.62		*					*
1629075064	Boak	Joseph	Tinton Falls	NJ	34	Internal Medicine	S	Paroxetine Er	Paroxetine Hcl	14	20	587	2044.25			14	20	2044.25	587	*
1629075064	Boak	Joseph	Tinton Falls	NJ	34	Internal Medicine	S	Paroxetine Hcl	Paroxetine Hcl	22	50	1486	757.4			22	50	757.4	1486	*
1629075254	Wu	Regina	Dedham	MA	25	Internal Medicine	S	Paroxetine Hcl	Paroxetine Hcl	25	39	1142	187.27			25	39	187.27	1142	*
1629075379	Younger	David	Imperial	NE	31	Family Practice	S	Paroxetine Hcl	Paroxetine Hcl	21	21	630	94.03		*					*
1629075395	Habibe	Alex	Fresno	CA	6	Internal Medicine	S	Paroxetine Hcl	Paroxetine Hcl	137	191	5704	1199.9	18		126	178	1161.29	5314	#
1629075429	Othersen	Victoria	Beech Grove	IN	18	Family Practice	S	Paroxetine Hcl	Paroxetine Hcl	11	25	750	119.53		*					*
1629075601	Gonzalez	Andres	Huntington Station	NY	36	Neurology	S	Paroxetine Hcl	Paroxetine Hcl	39	47	1410	457.95			27	35	374.35	1050	*
1629075692	Vincent	Jacob	Bardstown	KY	21	Family Practice	S	Paroxetine Hcl	Paroxetine Hcl	72	163.2	4872	900.96	18		52	131.2	565.43	3912	#
1629075759	Paul	Stephen	Maple Shade	NJ	34	Family Practice	S	Paroxetine Hcl	Paroxetine Hcl	12	31	930	104.75		*					*
1629075767	Haimovic	Itzhak	Great Neck	NY	36	Neurology	S	Paroxetine Hcl	Paroxetine Hcl	23	43	1290	284.37		#					*
1629075932	Hahn	Deborah	Glendale	AZ	4	Family Practice	S	Paroxetine Hcl	Paroxetine Hcl	22	56	1674	526.35			22	56	526.35	1674	*
1629075981	Maggiacomo	Frank	Cranston	RI	44	Internal Medicine	S	Paroxetine Hcl	Paroxetine Hcl	19	35	1050	437.78			19	35	437.78	1050	*
1629076005	Carlson	Wayne	Algonquin	IL	17	Family Practice	S	Paxil	Paroxetine Hcl	14	14	350	4407.31			0	0	0	0	#
1629076039	Marrese	Roxy	Daytona Beach	FL	12	Family Practice	S	Paroxetine Hcl	Paroxetine Hcl	17	51	1530	343.45		#					*
1629076088	Pai	Aravind	Redding	CA	6	Psychiatry & Neurology	T	Paroxetine Hcl	Paroxetine Hcl	14	15	450	94.94		*					*
1629076120	Yerrapragada	Sreedevi	Shreveport	LA	22	Internal Medicine	S	Paroxetine Hcl	Paroxetine Hcl	20	39	1170	205.81		#					*
1629076153	Sparks	Dennis	Louisville	KY	21	Family Practice	S	Paroxetine Hcl	Paroxetine Hcl	27	55	1650	366.16			15	43	253.55	1290	*
1629076211	Wei	Helen	Rochester Hills	MI	26	Internal Medicine	S	Paroxetine Hcl	Paroxetine Hcl	32	65	1939	511.42			32	65	511.42	1939	*
1629076575	Verma	Devinder	Alexandria	LA	22	Internal Medicine	S	Paroxetine Hcl	Paroxetine Hcl	16	18	540	100.02			16	18	100.02	540	*
1629076690	Maria	Josette	Dunn	NC	37	Internal Medicine	S	Paroxetine Hcl	Paroxetine Hcl	82	98	2925	683.08	15		46	56	394.57	1665	*
1629076963	Clinkenbeard	Daniel	Edmond	OK	40	Family Practice	S	Paroxetine Hcl	Paroxetine Hcl	12	12	352	57.76			12	12	57.76	352	*
1629077110	Franke	Glenna	Bridgeton	MO	29	Family Practice	S	Paroxetine Hcl	Paroxetine Hcl	15	25	750	210.77		#					*
1629077326	Quarles	James	Frankfort	KY	21	Internal Medicine	S	Paroxetine Hcl	Paroxetine Hcl	58	78	2293	824.32	13		58	78	824.32	2293		13
1629077359	Fenton	Randall	Salem	NH	33	Family Practice	S	Paroxetine Hcl	Paroxetine Hcl	14	30	900	98.28		#					*
1629077391	Wadhwa	Arvind	N Tonawanda	NY	36	Internal Medicine	S	Paroxetine Hcl	Paroxetine Hcl	25	41	1230	305.77			25	41	305.77	1230	*
1629077466	Ross	Steven	Weatherford	TX	48	Family Practice	S	Paroxetine Hcl	Paroxetine Hcl	12	14	420	96.05		*					*
1629077607	Evers	Carol	Saint Louis	MO	29	Internal Medicine	S	Paroxetine Hcl	Paroxetine Hcl	17	27	810	257.54			17	27	257.54	810	*
1629077615	Player	John	Wilmington	NC	37	Family Practice	S	Paroxetine Hcl	Paroxetine Hcl	71	171	5121	1154.14	17	#					#
1629077862	Whyte	Thomas	Asheboro	NC	37	Family Practice	S	Paroxetine Hcl	Paroxetine Hcl	26	40	1152	287.6			26	40	287.6	1152	*
1629078027	Borger	Annette	Brodheadsville	PA	42	Internal Medicine	S	Paroxetine Hcl	Paroxetine Hcl	11	29.5	885	156.5		*					*
1629078258	Presson	John	Wichita Falls	TX	48	Family Practice	S	Paroxetine Hcl	Paroxetine Hcl	36	68	2040	446.97			36	68	446.97	2040	*
1629078290	Childers	James	Fort Worth	TX	48	Internal Medicine	S	Paroxetine Hcl	Paroxetine Hcl	32	78	2332	559.15		#					*
1629078514	Hughes	William	Louisville	KY	21	Family Practice	S	Paroxetine Hcl	Paroxetine Hcl	25	56	1680	337.93		#					*
1629078621	Weber	Robert	Murfreesboro	TN	47	Nurse Practitioner	S	Paroxetine Hcl	Paroxetine Hcl	14	18.5	555	81.95			14	18.5	81.95	555	*
1629078845	Yaftali	Sima	Thousand Oaks	CA	6	Internal Medicine	S	Paroxetine Hcl	Paroxetine Hcl	11	25	730	141.38			11	25	141.38	730	*
1629078936	Benner	Priscilla	Pennsburg	PA	42	Internal Medicine	S	Paroxetine Hcl	Paroxetine Hcl	17	49	1447	222.51		#					*
1629079108	Brechner	Brett	Crown Point	IN	18	Family Practice	S	Paroxetine Hcl	Paroxetine Hcl	12	32	960	211			12	32	211	960	*
1629079173	Izzi	Stephan	Glen Burnie	MD	24	Family Practice	S	Paroxetine Hcl	Paroxetine Hcl	90	214	6399	1545.18	28		61	147	1088.85	4410		16
1629079280	Alden	Susan	Milan	IL	17	Nurse Practitioner	S	Paroxetine Hcl	Paroxetine Hcl	24	30	900	249.74			12	18	116.6	540	*
1629079520	Bohn	Sara	Tampa	FL	12	Family Practice	S	Paroxetine Hcl	Paroxetine Hcl	27	27	684	298.18		#					*
1629079538	Shehi	George	Gadsden	AL	1	Psychiatry	S	Paroxetine Hcl	Paroxetine Hcl	101	115	3450	765.95	20		34	38	240.2	1140	*
1629079678	Sparks	Lee	Greenville	KY	21	Internal Medicine	S	Paroxetine Hcl	Paroxetine Hcl	33	79	2370	436.01	13	#					#
1629079793	Crumb	James	Mobile	AL	1	Physical Medicine and Rehabilitation	S	Paroxetine Hcl	Paroxetine Hcl	25	33	990	219.2			11	11	73.84	330	*
1629080023	Krzak-Mularczyk	Edyta	Boynton Beach	FL	12	Internal Medicine	S	Paroxetine Hcl	Paroxetine Hcl	25	73	2190	471.43		#					*
1629080031	Garris	Sheila	Virginia Beach	VA	51	Internal Medicine	S	Paroxetine Hcl	Paroxetine Hcl	26	28.2	846	328.17			14	16	109.83	480	*
1629080841	Ajit	Sarbjot	Bront	NY	36	Psychiatry & Neurology	T	Paroxetine Hcl	Paroxetine Hcl	14	14	420	66.12		*					*
1629081112	Anderson	Gary	Kane	PA	42	Internal Medicine	S	Paroxetine Hcl	Paroxetine Hcl	15	15	427	83.94			15	15	83.94	427	*
1629081492	Chiu	Christine	Tallahassee	FL	12	Family Practice	S	Paroxetine Hcl	Paroxetine Hcl	12	18	540	62.73			12	18	62.73	540	*
1629081500	Kashi	Kiumarce	Baltimore	MD	24	Internal Medicine	S	Paroxetine Hcl	Paroxetine Hcl	22	48	1410	376.97		#					*
1629081716	Harrington	Thomas	Chesapeake	VA	51	Internal Medicine	S	Paroxetine Hcl	Paroxetine Hcl	78	163	4800	1191.44	18	#					#
1629082300	Chang	Jimmy	Hackettstown	NJ	34	Internal Medicine	S	Paroxetine Hcl	Paroxetine Hcl	27	75	2250	386.68			27	75	386.68	2250	*
1629082458	Kohn	Robert	Providence	RI	44	Psychiatry	S	Paroxetine Hcl	Paroxetine Hcl	13	13	390	77.19			13	13	77.19	390	*
1629082607	Eddin	Husam	Daytona Beach	FL	12	General Practice	S	Paroxetine Hcl	Paroxetine Hcl	43	43	1119	623.4			28	28	244.01	718	*
1629082847	Singh	Toniya	Saint Louis	MO	29	Cardiology	S	Paroxetine Hcl	Paroxetine Hcl	13	27	810	96.38		*					*
1629083324	Arano	Kristine	Olathe	KS	20	Internal Medicine	S	Paroxetine Hcl	Paroxetine Hcl	12	36	1080	161.94			12	36	161.94	1080	*
1629083431	Beth	Timothi	Quincy	IL	17	Family Practice	S	Paroxetine Hcl	Paroxetine Hcl	45	87	2610	466.5		#					*
1629084728	Robinson	Michael	Turnersville	NJ	34	Family Practice	S	Paroxetine Hcl	Paroxetine Hcl	11	33	990	356.5			11	33	356.5	990	*
1629084843	Faminini	Moussa	Encino	CA	6	Internal Medicine	S	Paroxetine Hcl	Paroxetine Hcl	34	46	1380	201.78			34	46	201.78	1380	*
1629084967	Wyatt	Daniel	Provincetown	MA	25	Psychiatry	S	Paroxetine Hcl	Paroxetine Hcl	75	79	2370	399.34			47	47	261.35	1410	*
1629085451	Brandewie	Deborah	Lexington	KY	21	Internal Medicine	S	Paroxetine Hcl	Paroxetine Hcl	12	12	360	33.13		#					*
1629085691	Ciciarelli	John	Oakhurst	NJ	34	Internal Medicine	S	Paroxetine Hcl	Paroxetine Hcl	13	39	1170	160.35			13	39	160.35	1170	*
1629085774	Rahaman	Darren	Las Vegas	NV	32	Family Practice	S	Paroxetine Hcl	Paroxetine Hcl	14	32	960	230.4		*					*
1629085816	Raiker	Smita	Munster	IN	18	Family Practice	S	Paroxetine Hcl	Paroxetine Hcl	20	38	1120	289.08		#					*
1629085873	Rose	Robert	Mariposa	CA	6	Family Practice	S	Paroxetine Hcl	Paroxetine Hcl	73	85	2550	523.5		#					*
1629085964	Riley	Rebecca	La Jolla	CA	6	Internal Medicine	S	Paroxetine Hcl	Paroxetine Hcl	40	86.2	2585	1104.04			40	86.2	1104.04	2585	*
1629086004	Pappas	Theodore	Mt Pleasant	SC	45	Family Practice	S	Paroxetine Hcl	Paroxetine Hcl	25	39	1170	193.66		#					*
1629086137	Gang	Kathleen	Ashland	WI	55	Family Practice	S	Paroxetine Hcl	Paroxetine Hcl	31	93	2790	586.68		#					*
1629086244	Kanmantha Reddy	Jayakar Reddy	Waterford Township	MI	26	Internal Medicine	S	Paroxetine Hcl	Paroxetine Hcl	26	30	900	369.68			12	12	215.3	360	*
1629086277	Thomas	Mark	Topeka	KS	20	Internal Medicine	S	Paroxetine Hcl	Paroxetine Hcl	34	77	2310	420.51		#					*
1629086368	Bobbe	Dorothy	Spruce Pine	NC	37	Family Practice	S	Paroxetine Hcl	Paroxetine Hcl	12	36	1080	166.39			12	36	166.39	1080	*
1629086574	Hranicky	Cheryl	Belle Vernon	PA	42	Nurse Practitioner	S	Paroxetine Hcl	Paroxetine Hcl	45	81	2430	591.55	12		45	81	591.55	2430		12
1629086947	Lopez-Moscoso	Enrique	Delray Beach	FL	12	Internal Medicine	S	Paroxetine Hcl	Paroxetine Hcl	26	74	2216	462.13			26	74	462.13	2216	*
1629087093	Doi	Elaine	Honolulu	HI	15	Internal Medicine	S	Paroxetine Hcl	Paroxetine Hcl	19	45	1335	224.68			19	45	224.68	1335	*
1629087184	Apperson	Debra	Capitol Heights	MD	24	Nurse Practitioner	S	Paroxetine Hcl	Paroxetine Hcl	18	44	1320	222.54		#					*
1629087325	Walker	Nathan	Savoy	IL	17	Internal Medicine	S	Paroxetine Hcl	Paroxetine Hcl	21	56.3	1690	487.81		#					*
1629087531	Chaudhry	Kamran	Denton	TX	48	Internal Medicine	S	Paroxetine Hcl	Paroxetine Hcl	20	20	435	202.54			20	20	202.54	435	*
1629087598	Barnett	Scott	Longmeadow	MA	25	Internal Medicine	S	Paroxetine Hcl	Paroxetine Hcl	58	88	2601	778.82		#					*
1629087861	Patel	Ilaxi	Sycamore	IL	17	Internal Medicine	S	Paroxetine Hcl	Paroxetine Hcl	17	45	1350	201.56		#					*
1629088521	Reese	Brian	Gordon	GA	13	Family Practice	S	Paroxetine Hcl	Paroxetine Hcl	26	26	760	287.35			14	14	170.88	400	*
1629088695	Nijhawan	Minakshi	Freehold	NJ	34	Internal Medicine	S	Paroxetine Hcl	Paroxetine Hcl	26	28	816	282.96			26	28	282.96	816	*
1629088695	Nijhawan	Minakshi	Freehold	NJ	34	Internal Medicine	S	Paxil	Paroxetine Hcl	12	12	192	4006.04			12	12	4006.04	192	*
1629089065	Gardner	Beverly	Crossville	TN	47	Physician Assistant	S	Paroxetine Hcl	Paroxetine Hcl	22	42	1260	429.21		*					*
1629089214	Taylor	Margaret	Sycamore	SC	45	Nurse Practitioner	S	Paroxetine Hcl	Paroxetine Hcl	17	25	750	124.82			17	25	124.82	750	*
1629089230	Pavlovcic	Frank	Chelsea	MI	26	Psychiatry	S	Paroxetine Hcl	Paroxetine Hcl	11	29	870	167.6		*					*
1629089453	Ottenweller-Butcher	Jessica	Fort Wayne	IN	18	Family Practice	S	Paroxetine Hcl	Paroxetine Hcl	21	55	1650	461.58		#					*
1629089784	Delwadia	Andy	Kingsport	TN	47	Internal Medicine	S	Paroxetine Hcl	Paroxetine Hcl	42	109	3270	629.21	12		42	109	629.21	3270		12
1629089891	Roytman	Anna	Chula Vista	CA	6	Family Practice	S	Paroxetine Hcl	Paroxetine Hcl	14	46.7	1400	213.94			14	46.7	213.94	1400	*
1629089974	Brehmer	Jason	Norwalk	IA	19	Family Practice	S	Paroxetine Hcl	Paroxetine Hcl	15	31	930	103.91			15	31	103.91	930	*
1629090071	Deluca	Joseph	Middlebury	CT	9	Internal Medicine	S	Paroxetine Hcl	Paroxetine Hcl	127	204.8	6058	1813.76	22		115	184.8	1712.52	5458	#
1629090931	Kempe	Jeffrey	Columbiana	OH	39	Internal Medicine	S	Paroxetine Hcl	Paroxetine Hcl	20	58	1740	592.24			20	58	592.24	1740	*
1629090980	Duncan	Ronald	Elwood	IN	18	Family Practice	S	Paroxetine Hcl	Paroxetine Hcl	39	71	2130	339.91	12		15	37	134.1	1110	*
1629091277	Jain	Ashok	Belle Vernon	PA	42	Internal Medicine	S	Paroxetine Hcl	Paroxetine Hcl	15	39	1170	206.71		#					*
1629091384	Gonzalez-Rodriguez	Alfonso	Orlando	FL	12	Internal Medicine	S	Paroxetine Hcl	Paroxetine Hcl	15	15	403	146.79			15	15	146.79	403	*
1629091608	Sidhartha	Kumara	South Yarmouth	MA	25	Internal Medicine	S	Paroxetine Hcl	Paroxetine Hcl	20	36	1080	140.94		#					*
1629091640	Fell	John	Pryor	OK	40	Family Practice	S	Paroxetine Hcl	Paroxetine Hcl	20	40	1200	153.47		*					*
1629091731	Newby	Marlyn	Albuquerque	NM	35	Nurse Practitioner	S	Paroxetine Hcl	Paroxetine Hcl	25	61	1830	376.83		#					*
1629091897	Hertel	Jay	Redondo Beach	CA	6	Family Practice	S	Paroxetine Hcl	Paroxetine Hcl	23	63	1890	548.63			23	63	548.63	1890	*
1629091939	Schuchard	Marilee	Fremont	CA	6	Pain Management	S	Paroxetine Hcl	Paroxetine Hcl	15	17	510	70.5		#					*
1629092283	Mole	Jose	Tampa	FL	12	Internal Medicine	S	Paroxetine Hcl	Paroxetine Hcl	33	43	1290	307.97			18	26	209.63	780	*
1629092366	Meek	Mary	Lexington	KY	21	Family Practice	S	Paroxetine Hcl	Paroxetine Hcl	24	70	2100	390.69			24	70	390.69	2100	*
1629092515	Garris	Clifton	Sylacauga	AL	1	Family Practice	S	Paroxetine Hcl	Paroxetine Hcl	11	11	330	52.91			11	11	52.91	330	*
1629092564	Villa	Marivic	Summerfield	FL	12	Internal Medicine	S	Paroxetine Hcl	Paroxetine Hcl	31	75	2250	632.98	11	#					*
1629092580	Reilly	Robert	Ord	NE	31	Physician Assistant	S	Paroxetine Hcl	Paroxetine Hcl	25	33	990	268.72			25	33	268.72	990	*
1629092614	Acosta	Melchor	Dallas	TX	48	Internal Medicine	S	Paroxetine Hcl	Paroxetine Hcl	48	48	1387	744.66			36	36	579.06	1027	*
1629092820	Fields	Suzanne	East Setauket	NY	36	Geriatric Medicine	S	Paroxetine Hcl	Paroxetine Hcl	14	36	1080	238.96			14	36	238.96	1080	*
1629092978	Telonis	James	Cicero	NY	36	Family Practice	S	Paroxetine Hcl	Paroxetine Hcl	31	53	1590	299.5			31	53	299.5	1590	*
1629093059	Schafir	Alexander	Portland	OR	41	Internal Medicine	S	Paroxetine Hcl	Paroxetine Hcl	16	32.1	961	182.93		*					*
1629093166	Cheng	Yolanda	Roseville	CA	6	Family Practice	S	Paroxetine Hcl	Paroxetine Hcl	17	51	1530	409.33			17	51	409.33	1530	*
1629093414	Kutzler	Daniel	Fort Worth	TX	48	Internal Medicine	S	Paroxetine Hcl	Paroxetine Hcl	47	105	3150	619.77	12		47	105	619.77	3150		12
1629093646	Mcleod	William	Eden	NC	37	Obstetrics & Gynecology	S	Paroxetine Hcl	Paroxetine Hcl	16	24	720	90.4		#					*
1629093661	Turner	Scott	Springfield	MO	29	Family Practice	S	Paroxetine Hcl	Paroxetine Hcl	51	79	2370	408.07			19	31	188.41	930	*
1629093729	Schwartz	Randall	Mayfield Hts	OH	39	Internal Medicine	S	Paroxetine Hcl	Paroxetine Hcl	26	40	1198	393.65			26	40	393.65	1198	*
1629093992	Reich	Manuel	Monroeville	PA	42	Psychiatry	S	Paroxetine Hcl	Paroxetine Hcl	24	30	900	232.92		*					*
1629094339	Foster	Lawrence	Anza	CA	6	General Surgery	S	Paroxetine Hcl	Paroxetine Hcl	11	13	390	109.62			11	13	109.62	390	*
1629094404	Ketler	Patricia	Bel Air	MD	24	Nurse Practitioner	S	Paroxetine Hcl	Paroxetine Hcl	19	46.4	1391	261.08		#					*
1629094495	Shpitalnik	Vilor	Brooklyn	NY	36	Psychiatry	S	Paroxetine Hcl	Paroxetine Hcl	65	69	2047	459.45			49	53	293.64	1590	*
1629094495	Shpitalnik	Vilor	Brooklyn	NY	36	Psychiatry	S	Paxil Cr	Paroxetine Hcl	12	12	360	2372.65			0	0	0	0	#
1629094511	Dascanio	Alfredo	Chappaqua	NY	36	Internal Medicine	S	Paroxetine Hcl	Paroxetine Hcl	40	54	1620	555.32			40	54	555.32	1620	*
1629095112	Caruso	Mark	Miami	FL	12	Internal Medicine	S	Paroxetine Hcl	Paroxetine Hcl	15	37	1110	141.74			15	37	141.74	1110	*
1629095138	Chin	Yin-Lee	Lindenhurst	NY	36	Internal Medicine	S	Paroxetine Hcl	Paroxetine Hcl	23	69	2070	326.92		#					*
1629095666	Bradford	Pamela	Waynesboro	PA	42	Internal Medicine	S	Paroxetine Hcl	Paroxetine Hcl	24	54	1620	323.63			24	54	323.63	1620	*
1629096003	Chi	Yong	Newfane	NY	36	Internal Medicine	S	Paroxetine Hcl	Paroxetine Hcl	11	13	390	77.66			11	13	77.66	390	*
1629096268	Hoffmann Carroll	Joanna	Moorhead	MN	27	Physician Assistant	S	Paroxetine Hcl	Paroxetine Hcl	20	46	1362	184.97		#					*
1629097035	Coble	Sellas	Rolla	MO	29	Internal Medicine	S	Paroxetine Hcl	Paroxetine Hcl	31	59	1770	385.67			31	59	385.67	1770	*
1629097324	Hollon	Lynnette	Dallas	TX	48	Nurse Practitioner	S	Paroxetine Hcl	Paroxetine Hcl	22	44	1320	473.95			22	44	473.95	1320	*
1629097399	Hooper	Timothy	Sonora	CA	6	General Practice	S	Paroxetine Hcl	Paroxetine Hcl	24	30	900	184.3		#					*
1629097472	Shah	Suresh	Norcross	GA	13	Internal Medicine	S	Paroxetine Hcl	Paroxetine Hcl	18	37	1110	275.39		#					*
1629097506	Wells	Kenneth	Capodichino	ZZ	9E	Family Practice	S	Paroxetine Hcl	Paroxetine Hcl	54	120	3594	632.97	18		37	89	482.89	2670	#
1629097555	Nicholas	Molly	Melrose	FL	12	Nurse Practitioner	S	Paroxetine Hcl	Paroxetine Hcl	14	40	1200	334.75			14	40	334.75	1200	*
1629098033	Rao	Padma	Georgetown	KY	21	Family Practice	S	Paroxetine Hcl	Paroxetine Hcl	35	53	1570	348			22	40	186.51	1200	*
1629098496	Och	Mohamad	Worcester	MA	25	Psychiatry	S	Paroxetine Er	Paroxetine Hcl	14	38	1140	5364.76			14	38	5364.76	1140	*
1629098496	Och	Mohamad	Worcester	MA	25	Psychiatry	S	Paroxetine Hcl	Paroxetine Hcl	109	143	4290	835.9	20		49	65	354.35	1950	*
1629098884	Harrison	Daniel	Escondido	CA	6	Internal Medicine	S	Paroxetine Hcl	Paroxetine Hcl	11	11	156	91.14		*					*
1629098918	Bolden	Kelle	Columbia	SC	45	Internal Medicine	S	Paroxetine Hcl	Paroxetine Hcl	15	15	450	149.48		#					*
1629098942	Reilly-Torres	Christina	Pocatello	ID	16	Family Practice	S	Paroxetine Hcl	Paroxetine Hcl	11	11	330	39.38			11	11	39.38	330	*
1629099379	Saxena	Alok	Las Vegas	NV	32	Internal Medicine	S	Paroxetine Hcl	Paroxetine Hcl	20	20	568	334.04		#					*
1629099387	Alessi	John	Nashville	IN	18	Family Practice	S	Paroxetine Hcl	Paroxetine Hcl	22	30	900	253.78			22	30	253.78	900	*
1629099635	Satish	Shiva	Sugar Land	TX	48	Internal Medicine	S	Paroxetine Hcl	Paroxetine Hcl	23	29	861	151.66			23	29	151.66	861	*
1629100870	Hawkes	Kimberly	Lexington	SC	45	Family Practice	S	Paroxetine Hcl	Paroxetine Hcl	50	88	2640	926.62			38	76	629.6	2280	*
1629100912	Pham	Minh	Seattle	WA	53	General Practice	S	Paroxetine Hcl	Paroxetine Hcl	12	12	360	59.24			0	0	0	0	#
1629100920	Pollak	Edgar	Woonsocket	RI	44	Internal Medicine	S	Paroxetine Hcl	Paroxetine Hcl	12	12	360	59.5			0	0	0	0	#
1629101217	Ross	Robin	Tucson	AZ	4	Psychiatry	S	Paroxetine Hcl	Paroxetine Hcl	28	28	838	292.25		*					*
1629102025	Campbell	Theresa	Slater	MO	29	Nurse Practitioner	S	Paroxetine Hcl	Paroxetine Hcl	53	69	2070	425.93			22	38	301.56	1140	*
1629102652	Bustamante	Yorleny	Brewster	NY	36	Internal Medicine	S	Paroxetine Hcl	Paroxetine Hcl	21	43	1290	254.34			21	43	254.34	1290	*
1629102660	Chalif	Lawrence	Huntington	NY	36	Psychiatry	S	Paroxetine Hcl	Paroxetine Hcl	20	33	990	331.11			20	33	331.11	990	*
1629104617	Wermuth	Bruce	Campbell	CA	6	Psychiatry	S	Paroxetine Hcl	Paroxetine Hcl	14	14	398	169.99			14	14	169.99	398	*
1629104831	Onyeneke	Chuka	Elyria	OH	39	Family Practice	S	Paroxetine Hcl	Paroxetine Hcl	27	37	1067	183.8			16	22	55.48	617	*
1629105051	Hum	Hillman	Sunbury	OH	39	General Practice	S	Paroxetine Hcl	Paroxetine Hcl	19	45	1350	182.26			19	45	182.26	1350	*
1629105234	Ramanathan	Sundar	Flint	MI	26	Internal Medicine	S	Paroxetine Hcl	Paroxetine Hcl	26	68	2040	369.45		#					*
1629105648	Newell	Dawn	Highlands Ranch	CO	8	Internal Medicine	S	Paroxetine Hcl	Paroxetine Hcl	11	27	810	194.32			11	27	194.32	810	*
1629106000	Valdivia	Jose	Miami Beach	FL	12	Psychiatry	S	Paroxetine Hcl	Paroxetine Hcl	100	109	3270	978.22	17		81	90	754.27	2700	#
1629107941	Gilliss	Matthew	Williamstown	NJ	34	Internal Medicine	S	Paroxetine Hcl	Paroxetine Hcl	15	45	1350	169.86			15	45	169.86	1350	*
1629109335	Noble	Melissa	Ashland	OR	41	Family Practice	S	Paroxetine Hcl	Paroxetine Hcl	19	31.1	932	239.26			19	31.1	239.26	932	*
1629110036	Hirata	Takashi	Advance	NC	37	Family Practice	S	Paroxetine Hcl	Paroxetine Hcl	34	50	1500	552.31			21	33	418.27	990	*
1629110606	Lucot	Suzanne	Cranberry Township	PA	42	Psychiatry	S	Paroxetine Hcl	Paroxetine Hcl	64	78.2	2346	881.76			64	78.2	881.76	2346	*
1629110606	Lucot	Suzanne	Cranberry Township	PA	42	Psychiatry	S	Paxil	Paroxetine Hcl	11	11	315	6499.56			11	11	6499.56	315	*
1629111232	Stevenson	David	Hamden	CT	9	Nurse Practitioner	S	Paroxetine Hcl	Paroxetine Hcl	11	11	285	40.62			11	11	40.62	285	*
1629112024	Duze	Nkeiruka	Seattle	WA	53	Internal Medicine	S	Paroxetine Hcl	Paroxetine Hcl	20	31	930	350.07		#					*
1629115100	Martinez	Luis	Hialeah	FL	12	General Practice	S	Paroxetine Hcl	Paroxetine Hcl	41	65	1940	487.25		#					*
1629115340	Rosen	Glenn	Philadelphia	PA	42	Family Practice	S	Paroxetine Hcl	Paroxetine Hcl	21	43	1290	406.69		*					*
1629115670	Reed	Dennis	Portageville	MO	29	Physician Assistant	S	Paroxetine Hcl	Paroxetine Hcl	37	37	1110	330.1			20	20	140.74	600	*
1629115902	Goje	Krishna	Westminster	CO	8	Psychiatry	S	Paroxetine Hcl	Paroxetine Hcl	30	73	2188	600.54		*					*
1629116165	Menchaca-Martinez	Juan	San Juan	PR	72	Internal Medicine	S	Paroxetine Hcl	Paroxetine Hcl	15	43	1290	214.4		#					*
1629116371	Rosenfeld	David	Ridgewood	NJ	34	Psychiatry	S	Paroxetine Hcl	Paroxetine Hcl	27	35	1050	245.78			27	35	245.78	1050	*
1629116546	Chaney	Charlie	Wilmington	DE	10	Certified Clinical Nurse Specialist	S	Paroxetine Hcl	Paroxetine Hcl	30	35	1050	393.02			0	0	0	0	#
1629116587	Hornstein	James	Ventura	CA	6	Family Practice	S	Paroxetine Hcl	Paroxetine Hcl	11	24	720	101.06			11	24	101.06	720	*
1629116934	Rivera Roldan	Digna	Ponce	PR	72	General Practice	S	Paroxetine Hcl	Paroxetine Hcl	38	62	1860	420.06		#					*
1629118088	Fortado-Clark	Cindy	Saint Peters	MO	29	Family Practice	S	Paroxetine Hcl	Paroxetine Hcl	33	67	2010	596.68		#					*
1629118278	Lee	Wilfred	Cape Girardeau	MO	29	Gastroenterology	S	Paroxetine Hcl	Paroxetine Hcl	13	13	390	53.35			13	13	53.35	390	*
1629119136	Mahmood	Zeeshan	Margate	FL	12	Family Practice	S	Paroxetine Hcl	Paroxetine Hcl	49	147	4410	914.73	12		49	147	914.73	4410		12
1629119979	Wright	Gary	Mt. Pocono	PA	42	Family Practice	S	Paroxetine Hcl	Paroxetine Hcl	16	16	480	96.62		#					*
1629119995	Shil	Asit	Fontana	CA	6	Geriatric Medicine	S	Paroxetine Hcl	Paroxetine Hcl	22	22.7	650	185.85			22	22.7	185.85	650	*
1629120670	Donovan	James	North Syracuse	NY	36	Psychiatry	S	Paroxetine Hcl	Paroxetine Hcl	49	67	1978	470.06			21	29	184.96	870	*
1629120829	Cadmus	Kathleen	Columbus	OH	39	Nurse Practitioner	S	Paroxetine Hcl	Paroxetine Hcl	13	21	630	195.64		*					*
1629121371	Goldmeier	David	Wentzville	MO	29	Psychiatry	S	Paroxetine Hcl	Paroxetine Hcl	99	99	2830	1266.76	15		35	35	607.41	1020	*
1629121447	Samavedy	Nalini	Maryville	TN	47	Psychiatry	S	Paroxetine Hcl	Paroxetine Hcl	72	109.2	3252	1179.17	17	*					*
1629121447	Samavedy	Nalini	Maryville	TN	47	Psychiatry	S	Pexeva	Paroxetine Mesylate	12	12	360	14258.8			12	12	14258.8	360	*
1629121660	Kasenge	Rebecca	Sutton	MA	25	Internal Medicine	S	Paroxetine Hcl	Paroxetine Hcl	14	24	720	168.63		*					*
1629122296	Bogan	Ann	Palo Alto	CA	6	Psychiatry & Neurology	T	Paroxetine Hcl	Paroxetine Hcl	30	36	1080	280.13		*					*
1629122429	Mcdermott	Laura	Norwich	NY	36	Nurse Practitioner	S	Paroxetine Hcl	Paroxetine Hcl	16	22	652	195.03		*					*
1629123526	Labrecque	Shirley	Dracut	MA	25	Nurse Practitioner	S	Paroxetine Hcl	Paroxetine Hcl	13	13	390	99.81			0	0	0	0	#
1629123831	Mohror	Jason	New Ulm	MN	27	Internal Medicine	S	Paroxetine Hcl	Paroxetine Hcl	12	36	1080	151.69		*					*
1629124045	Lee	Karen	Elmhurst	NY	36	Internal Medicine	S	Paroxetine Hcl	Paroxetine Hcl	42	50	1500	368.49	11		27	35	318.72	1050	*
1629124854	Terry	Kim	Bamberg	SC	45	Physician Assistant	S	Paroxetine Hcl	Paroxetine Hcl	25	31	930	302.02		#					*
1629125406	Abinales	Benjamin	Saint Petersburg	FL	12	Family Practice	S	Paroxetine Hcl	Paroxetine Hcl	18	20	581	83.4			18	20	83.4	581	*
1629126099	Solan	Janet	Seattle	WA	53	Internal Medicine	S	Paroxetine Hcl	Paroxetine Hcl	13	27	800	272.76			13	27	272.76	800	*
1629126388	Dehaven	Dianne	Walnut Hills	OH	39	Certified Clinical Nurse Specialist	S	Paroxetine Hcl	Paroxetine Hcl	70	72	2032	641.8	12		12	12	66.5	360	*
1629127162	Machhar	Prakash	New Port Richey	FL	12	Internal Medicine	S	Paroxetine Hcl	Paroxetine Hcl	40	100	3000	490.25		#					*
1629127329	Alexander	M	Falls Church	VA	51	Internal Medicine	S	Paroxetine Hcl	Paroxetine Hcl	40	96	2880	536.31			40	96	536.31	2880	*
1629127824	Cu	Georgia	Waldorf	MD	24	Family Practice	S	Paroxetine Hcl	Paroxetine Hcl	21	33.1	992	164.76		#					*
1629128228	Terry	Cynthia	Horseheads	NY	36	Internal Medicine	S	Paroxetine Hcl	Paroxetine Hcl	16	44	1320	290.64			16	44	290.64	1320	*
1629128624	Seamands	Craig	Council Bluffs	IA	19	Psychiatry	S	Paroxetine Hcl	Paroxetine Hcl	94	96	2790	678.4	11		16	16	179.61	465	*
1629128640	Campbell	James	Norton	VA	51	Internal Medicine	S	Paroxetine Hcl	Paroxetine Hcl	20	32	960	337.41			20	32	337.41	960	*
1629129598	Dean	Abdul Rauf	Winchester	VA	51	Nurse Practitioner	S	Paroxetine Hcl	Paroxetine Hcl	22	32	924	477.02		#					*
1629131032	Rambin	Yolanda	Pineville	LA	22	Psychologist, Clinical	S	Paroxetine Hcl	Paroxetine Hcl	20	24	720	116.15		*					*
1629131305	Smith	Jason	Springfield	OR	41	Nurse Practitioner	S	Paroxetine Hcl	Paroxetine Hcl	16	16	464	133.53		*					*
1629131941	Rhodes	Roxana	Austin	TX	48	Internal Medicine	S	Paroxetine Hcl	Paroxetine Hcl	13	21	618	175.23			13	21	175.23	618	*
1629132808	Renner	Tuesday	Somersworth	NH	33	Family Practice	S	Paroxetine Hcl	Paroxetine Hcl	18	30	900	149.05		#					*
1629132980	Goodman	Jerome	Saddle River	NJ	34	Psychiatry	S	Paroxetine Hcl	Paroxetine Hcl	11	11	330	37.05			0	0	0	0	#
1629133061	Aubrey	Donald	Phoenix	AZ	4	Psychiatry & Neurology	T	Paroxetine Hcl	Paroxetine Hcl	21	43	1268	329.36			21	43	329.36	1268	*
1629133319	Sandhoo	Gurpreet	Redding	CA	6	Family Practice	S	Paroxetine Hcl	Paroxetine Hcl	12	36	1080	215.09			12	36	215.09	1080	*
1629134168	Scarborough	Walter	Raleigh	NC	37	Psychiatry & Neurology	T	Paroxetine Hcl	Paroxetine Hcl	19	19	570	143.04		*					*
1629134408	Margolis	Nora	Norristown	PA	42	Psychiatry	S	Paroxetine Hcl	Paroxetine Hcl	25	29	812	503.66		*					*
1629134416	Sandor	Deanna	Somers	NY	36	Internal Medicine	S	Paroxetine Hcl	Paroxetine Hcl	39	103	3090	809.36	11	#					*
1629134622	Mitchell	Harrison	New York	NY	36	Internal Medicine	S	Paroxetine Hcl	Paroxetine Hcl	11	15	450	58.26			11	15	58.26	450	*
1629135389	Tran	Mi	Phoenix	AZ	4	Psychiatry	S	Paroxetine Hcl	Paroxetine Hcl	48	98.1	2943	788.31			31	71.1	565.29	2133	*
1629135520	Auerbach	Eric	Torrance	CA	6	Psychiatry	S	Paroxetine Hcl	Paroxetine Hcl	11	13	390	89.56		*					*
1629135728	Prabhu	Pushpa	New Windsor	NY	36	Psychiatry	S	Paroxetine Hcl	Paroxetine Hcl	26	48	1440	414.37			11	33	241.06	990	*
1629136387	Eisen	Nancy	Austin	TX	48	Family Practice	S	Paroxetine Er	Paroxetine Hcl	11	17	510	2043.98			11	17	2043.98	510	*
1629136478	Sharma	Saurabh	Patterson	CA	6	Family Practice	S	Paroxetine Hcl	Paroxetine Hcl	20	38	1118	219.78			20	38	219.78	1118	*
1629136825	Welch	William	Jackson	MS	28	Psychiatry	S	Paroxetine Hcl	Paroxetine Hcl	58	58	1740	436.66	12		28	28	154.55	840	*
1629136841	Prussian	Kathleen	Vass	NC	37	Nurse Practitioner	S	Paroxetine Hcl	Paroxetine Hcl	17	25	750	193.19			17	25	193.19	750	*
1629138326	Segal	Perry	Los Gatos	CA	6	Psychiatry	S	Paroxetine Hcl	Paroxetine Hcl	12	34	1020	248.06		*					*
1629139266	Tirpak	Andrea	Decatur	IL	17	Nurse Practitioner	S	Paroxetine Hcl	Paroxetine Hcl	19	57	1710	333.63		#					*
1629139340	Wallach	Ilisa	New York	NY	36	Internal Medicine	S	Paroxetine Hcl	Paroxetine Hcl	13	31	930	366.28			13	31	366.28	930	*
1629140306	Moreno	Eduardo	Crystal City	TX	48	Family Practice	S	Paroxetine Hcl	Paroxetine Hcl	11	15	450	75.5		*					*
1629140611	Gutterman	Paul	Monroe	MI	26	Psychiatry	S	Paroxetine Hcl	Paroxetine Hcl	94	95.8	2761	1363.48			24	24.8	412.12	744	*
1629141817	Chhabra	Shalini	Morgantown	KY	21	Internal Medicine	S	Paroxetine Hcl	Paroxetine Hcl	62	82	2460	687.14			62	82	687.14	2460	*
1629142245	Deritter	Lois	Somerville	NJ	34	Psychiatry	S	Paroxetine Hcl	Paroxetine Hcl	28	28	840	218.38			13	13	95.16	390	*
1629142955	Breetzke	Cecil	Cleveland	TN	47	Family Practice	S	Paroxetine Hcl	Paroxetine Hcl	38	102	3060	863.81	14	#					#
1629142971	Moreno	Mauro	Oroville	CA	6	Physician Assistant	S	Paroxetine Hcl	Paroxetine Hcl	25	33	990	279.53		#					*
1629144217	Waien	Saiqua	Oil City	PA	42	Internal Medicine	S	Paroxetine Hcl	Paroxetine Hcl	18	34	1010	216.42		#					*
1629144464	Jao	Kedy	Brea	CA	6	Family Practice	S	Paroxetine Hcl	Paroxetine Hcl	16	20	600	158.49			16	20	158.49	600	*
1629145727	Shyamani	Heena	Elgin	IL	17	Internal Medicine	S	Paroxetine Hcl	Paroxetine Hcl	15	45	1350	255.79		*					*
1629146030	Hejl	Robert	Albany	OR	41	Internal Medicine	S	Paroxetine Hcl	Paroxetine Hcl	56	136	4080	801.2	13	#					#
1629146162	Dickinson	Zenas	Detroit	MI	26	Internal Medicine	S	Paroxetine Hcl	Paroxetine Hcl	22	36	1080	186.13		#					*
1629146444	Khine	Khursheed	Annandale	VA	51	Psychiatry	S	Paroxetine Hcl	Paroxetine Hcl	13	27	810	115.43			13	27	115.43	810	*
1629147244	Fountain	Nathan	Charlottesville	VA	51	Neurology	S	Paroxetine Hcl	Paroxetine Hcl	65	93.1	2791	1052.71			18	28	350.85	840	*
1629147574	Pittard	Joseph	Paducah	KY	21	General Practice	S	Paroxetine Hcl	Paroxetine Hcl	15	43	1275	260.74			15	43	260.74	1275	*
1629147749	Askew	Gail	Beavercreek	OH	39	Family Practice	S	Paroxetine Hcl	Paroxetine Hcl	21	55	1650	595.92		#					*
1629147830	Lee	Stephan	Oakland	CA	6	Internal Medicine	S	Paroxetine Hcl	Paroxetine Hcl	16	27.7	830	213.18			16	27.7	213.18	830	*
1629147913	Popowich	Deborah	Philadelphia	PA	42	Family Practice	S	Paroxetine Hcl	Paroxetine Hcl	15	31	930	104.91			15	31	104.91	930	*
1629148432	Reyes	Charles	Parkersburg	WV	54	Internal Medicine	S	Paroxetine Hcl	Paroxetine Hcl	22	32	960	248.29		*					*
1629148986	Hanna-Trad	Linda	North Providence	RI	44	Internal Medicine	S	Paroxetine Hcl	Paroxetine Hcl	28	40	1200	304.5			17	29	201.93	870	*
1629149547	Wai	Angela	Aiea	HI	15	Psychiatry	S	Paroxetine Hcl	Paroxetine Hcl	15	35	1050	139.92			15	35	139.92	1050	*
1629150024	Glenn	William	Manahawkin	NJ	34	Family Practice	S	Paroxetine Hcl	Paroxetine Hcl	12	36	1080	241.26			12	36	241.26	1080	*
1629150586	Bahethi	Bhawna	Glen Burnie	MD	24	Internal Medicine	S	Paroxetine Hcl	Paroxetine Hcl	19	49	1470	259.61			19	49	259.61	1470	*
1629150610	Lovro	Susan	Pecos	NM	35	Physician Assistant	S	Paroxetine Hcl	Paroxetine Hcl	11	29	870	155.63		*					*
1629150974	Viswanathan	Kartik	Norwich	CT	9	Internal Medicine	S	Paroxetine Hcl	Paroxetine Hcl	11	29	850	121.21			11	29	121.21	850	*
1629151550	Speight	Otis	Gaffney	SC	45	Emergency Medicine	S	Paroxetine Hcl	Paroxetine Hcl	29	31	902	414.16			29	31	414.16	902	*
1629152301	Petersen	Lauris	Glenville	NY	36	Family Practice	S	Paroxetine Hcl	Paroxetine Hcl	20	49	1470	339.03		*					*
1629153465	Ortiz Portillo	Elena	Sylmar	CA	6	Psychiatry	S	Paroxetine Hcl	Paroxetine Hcl	12	26	780	186.01		*					*
1629153515	Gutierrez	Guillermina	Los Angeles	CA	6	Family Practice	S	Paroxetine Hcl	Paroxetine Hcl	17	29	870	113.54		*					*
1629153713	Onder	Nicole	Hazleton	PA	42	Physician Assistant	S	Paroxetine Hcl	Paroxetine Hcl	26	34	994	188.81			26	34	188.81	994	*
1629153739	Portnoy	Darin	Bronx	NY	36	Family Practice	S	Paroxetine Hcl	Paroxetine Hcl	11	11	330	41.25			11	11	41.25	330	*
1629154083	Salamanca	Rosalba	Bridgeport	CT	9	Psychiatry	S	Paroxetine Hcl	Paroxetine Hcl	43	47	1410	465.79		#					*
1629154349	Carlson	Whitney	Seattle	WA	53	Geriatric Psychiatry	S	Paroxetine Hcl	Paroxetine Hcl	18	28	810	140.61		#					*
1629154539	Parkhurst	Mark	Silver Spring	MD	24	Internal Medicine	S	Paroxetine Hcl	Paroxetine Hcl	27	46	1350	415.9			27	46	415.9	1350	*
1629154844	Jones	Dennis	Augusta	GA	13	General Surgery	S	Paroxetine Hcl	Paroxetine Hcl	11	11	330	73			0	0	0	0	#
1629155064	Mungekar	Swati	Los Gatos	CA	6	Internal Medicine	S	Paroxetine Hcl	Paroxetine Hcl	11	33	990	469.89			11	33	469.89	990	*
1629155130	Snyder	Wayne	Franklin	IN	18	Family Practice	S	Paroxetine Hcl	Paroxetine Hcl	17	41	1230	323.28		#					*
1629155676	Gresham	Douglas	Savannah	GA	13	Endocrinology	S	Paroxetine Hcl	Paroxetine Hcl	13	23	690	92.19			13	23	92.19	690	*
1629155700	Osuji	Clara	Houston	TX	48	Internal Medicine	S	Paroxetine Hcl	Paroxetine Hcl	15	21	630	192.37			15	21	192.37	630	*
1629156203	Khan	Shahid	Monterey	CA	6	Family Practice	S	Paroxetine Hcl	Paroxetine Hcl	13	13	390	200.05			13	13	200.05	390	*
1629156914	Gregory	Rodrick	Pulaski	TN	47	Psychiatry	S	Paroxetine Hcl	Paroxetine Hcl	17	23	690	159.16		#					*
1629157060	Lemauviel	Laurie	Asheville	NC	37	Internal Medicine	S	Paroxetine Hcl	Paroxetine Hcl	17	49	1470	452.21		#					*
1629157326	Khan	Saima	Warren	MI	26	Internal Medicine	S	Paroxetine Hcl	Paroxetine Hcl	15	43	1270	134.46			15	43	134.46	1270	*
1629157409	Widmer	James	Mt Pleasant	IA	19	Family Practice	S	Paroxetine Hcl	Paroxetine Hcl	20	26	780	90.47			20	26	90.47	780	*
1629157771	Jain	Shakuntala	Phoenix	AZ	4	Psychiatry	S	Paroxetine Hcl	Paroxetine Hcl	14	14	374	108.61			0	0	0	0	#
1629158019	Harberd	Tobe	Chelan	WA	53	Family Practice	S	Paroxetine Hcl	Paroxetine Hcl	15	23	690	207.02		*					*
1629158837	Keller	Michele	Demotte	IN	18	Family Practice	S	Paroxetine Hcl	Paroxetine Hcl	50	66	1952	345.96			11	21	111.63	614	*
1629158852	Lefever	Nancy	Tate	GA	13	Family Practice	S	Paroxetine Hcl	Paroxetine Hcl	13	21	624	207.9			13	21	207.9	624	*
1629159207	Sicuro	Franco	Olivette	MO	29	Neuropsychiatry	S	Paroxetine Hcl	Paroxetine Hcl	20	24	720	253.49		#					*
1629159330	Snavely	Chris	Winner	SD	46	Physician Assistant	S	Paroxetine Hcl	Paroxetine Hcl	11	21.1	630	51.2		*					*
1629159892	Weingarten	Harvey	Kendall Park	NJ	34	Family Practice	S	Paroxetine Hcl	Paroxetine Hcl	15	45	1350	197.93			15	45	197.93	1350	*
1629160551	Galbreath	Ronald	Whittier	CA	6	Family Practice	S	Paroxetine Hcl	Paroxetine Hcl	31	47	1408	528.62		#					*
1629161849	Mathur	Manuja	Bronx	NY	36	Internal Medicine	S	Paroxetine Hcl	Paroxetine Hcl	21	43	1290	404.74			21	43	404.74	1290	*
1629162011	Robinson	Walter	Ruidoso	NM	35	Internal Medicine	S	Paroxetine Hcl	Paroxetine Hcl	36	86	2580	660.25			36	86	660.25	2580	*
1629162177	Ahmad	Syed	Lawrenceville	NJ	34	Internal Medicine	S	Paroxetine Hcl	Paroxetine Hcl	42	68	1901	648.05		#					*
1629162334	Miranda	Maria	Toa Baja	PR	72	Endocrinology	S	Paroxetine Hcl	Paroxetine Hcl	26	28	840	144.46			26	28	144.46	840	*
1629162615	Kawliche	Boris	Brandon	FL	12	Psychiatry	S	Paroxetine Hcl	Paroxetine Hcl	13	13	390	70.35		*					*
1629162649	Landis	Philip	Reno	NV	32	Internal Medicine	S	Paroxetine Hcl	Paroxetine Hcl	43	87	2610	480.61	11	#					*
1629162656	Patlan	John	Houston	TX	48	Internal Medicine	S	Paroxetine Hcl	Paroxetine Hcl	22	44	1320	263.38			22	44	263.38	1320	*
1629162706	Kosiak	Donald	Bismarck	ND	38	Family Practice	S	Paroxetine Er	Paroxetine Hcl	12	12	360	1622.04			12	12	1622.04	360	*
1629162706	Kosiak	Donald	Bismarck	ND	38	Family Practice	S	Paroxetine Hcl	Paroxetine Hcl	49	49.4	1477	447.07			49	49.4	447.07	1477	*
1629162763	Cocumelli	John	Columbus	OH	39	Family Practice	S	Paroxetine Hcl	Paroxetine Hcl	53	77	2310	778.57		#					*
1629162813	Rieche	Omar	Fort Myers	FL	12	Psychiatry	S	Paroxetine Hcl	Paroxetine Hcl	36	54	1620	315.66			15	24	208.38	720	*
1629162987	Powell	Talessa	Greenfield	IN	18	Family Practice	S	Paroxetine Hcl	Paroxetine Hcl	34	95	2850	919.11		#					*
1629163191	Tufts	Henry	Hyannis	MA	25	Internal Medicine	S	Paroxetine Hcl	Paroxetine Hcl	36	78	2340	332.8			36	78	332.8	2340	*
1629163274	Jarvis	Robert	Little Rock	AR	5	Psychiatry	S	Paroxetine Hcl	Paroxetine Hcl	35	49.6	1487	723.79			13	19.6	302.97	587	*
1629163829	Thomas	Pat	Granbury	TX	48	Family Practice	S	Paroxetine Hcl	Paroxetine Hcl	39	47	1410	272.39			24	28	166.9	840	*
1629163944	Cuya	Francisco	Corpus Christi	TX	48	Family Practice	S	Paroxetine Hcl	Paroxetine Hcl	177	239	7167	1511.3	34		150	206	1356.96	6177	#
1629164215	Shah	Meliha	Reston	VA	51	Internal Medicine	S	Paroxetine Hcl	Paroxetine Hcl	13	29	870	101.04			13	29	101.04	870	*
1629164280	Sharp	Jessica	West Monroe	LA	22	Nurse Practitioner	S	Paroxetine Hcl	Paroxetine Hcl	27	37	1075	175.3			16	24	125.22	705	*
1629164520	Liu	Dennis	Arcadia	CA	6	Internal Medicine	S	Paroxetine Hcl	Paroxetine Hcl	26	38	1140	242.42			26	38	242.42	1140	*
1629164728	Brandeberry	Kent	Lima	OH	39	Family Practice	S	Paroxetine Hcl	Paroxetine Hcl	70	128	3836	939.33	15		70	128	939.33	3836		15
1629164728	Brandeberry	Kent	Lima	OH	39	Family Practice	S	Paxil	Paroxetine Hcl	15	15	120	5146.05			15	15	5146.05	120	*
1629164900	Jimeno	Alberto	Los Angeles	CA	6	Internal Medicine	S	Paroxetine Hcl	Paroxetine Hcl	15	15	450	59.54			15	15	59.54	450	*
1629164983	Youngdahl Palecek	Antoinette	Grand Rapids	MN	27	Family Practice	S	Paroxetine Hcl	Paroxetine Hcl	35	55	1521	293.97			35	55	293.97	1521	*
1629165345	Ryan	Lisa	Asheville	NC	37	Nurse Practitioner	S	Paroxetine Hcl	Paroxetine Hcl	38	54	1618	682.11			19	25	394.47	750	*
1629165725	Thompson	Michael	Pine City	MN	27	Family Practice	S	Paroxetine Hcl	Paroxetine Hcl	11	11	330	86.5			11	11	86.5	330	*
1629165923	Hungerford	Linda	Albion	IL	17	Psychiatry	S	Paroxetine Hcl	Paroxetine Hcl	129	143.5	4263	1486.1	18		36	36.2	298.95	1085	*
1629165956	Shih	Marissa	Hazard	KY	21	Nurse Practitioner	S	Paroxetine Hcl	Paroxetine Hcl	16	18	540	132.43		*					*
1629166004	Grant	Gregory	Milan	OH	39	Family Practice	S	Paroxetine Hcl	Paroxetine Hcl	67	113	3346	679.55	13		51	89	588.79	2626	*
1629166053	Walmer	Mark	Chandler	AZ	4	Internal Medicine	S	Paroxetine Hcl	Paroxetine Hcl	66	152	4560	869.53	20		66	152	869.53	4560		20
1629166335	Puri	Anil	Milledgeville	GA	13	Internal Medicine	S	Paroxetine Hcl	Paroxetine Hcl	40	52	1560	234.15			22	28	115.27	840	*
1629166368	Siu	Anthony	Honolulu	HI	15	Internal Medicine	S	Paroxetine Hcl	Paroxetine Hcl	17	27	786	137.15			17	27	137.15	786	*
1629166780	Cordal	Adriana	Neptune	NJ	34	Psychiatry	S	Paroxetine Hcl	Paroxetine Hcl	35	43	1290	304.44			17	21	141.67	630	*
1629167085	Sorem	Elaine	Milwaukee	WI	55	Psychiatry	S	Paroxetine Hcl	Paroxetine Hcl	27	27	742	263.79			0	0	0	0	#
1629167341	Gallmore	Lisa	Westland	MI	26	Nurse Practitioner	S	Paroxetine Hcl	Paroxetine Hcl	21	21	623	499.94			21	21	499.94	623	*
1629167473	Teten	Brett	St Paul	MN	27	Internal Medicine	S	Paroxetine Hcl	Paroxetine Hcl	22	62	1848	357.32			22	62	357.32	1848	*
1629167747	Boykoff	Alla	San Francisco	CA	6	Internal Medicine	S	Paroxetine Hcl	Paroxetine Hcl	28	28	825	133.19			28	28	133.19	825	*
1629168091	Finch	Jack	Redding	CA	6	Family Practice	S	Paroxetine Hcl	Paroxetine Hcl	15	27	810	219.01		#					*
1629168315	Oswald	Teresa	Emporia	VA	51	Nurse Practitioner	S	Paroxetine Hcl	Paroxetine Hcl	14	16	480	113.4		*					*
1629168786	Chambers	Elise	Cincinnati	OH	39	Internal Medicine	S	Paroxetine Hcl	Paroxetine Hcl	15	45	1350	254.54			15	45	254.54	1350	*
1629169412	Park	Thomas	Detroit	MI	26	Psychiatry	S	Paroxetine Hcl	Paroxetine Hcl	65	84.7	2495	597.56		*					*
1629170352	Reape	James	Turlock	CA	6	Physician Assistant	S	Paroxetine Hcl	Paroxetine Hcl	16	42	1253	347.07			16	42	347.07	1253	*
1629170444	Ebuen-Mercado	Delia	Grand Blanc	MI	26	Family Practice	S	Paroxetine Hcl	Paroxetine Hcl	13	36	1080	77.65			13	36	77.65	1080	*
1629170592	Stack	John	Oroville	CA	6	Physician Assistant	S	Paroxetine Hcl	Paroxetine Hcl	18	28	817	144.09		*					*
1629170600	Martin	Michael	Portsmouth	OH	39	Internal Medicine	S	Paroxetine Hcl	Paroxetine Hcl	32	46	1380	162.03			20	34	123.58	1020	*
1629170956	Perry	Rod	Oakland	CA	6	Internal Medicine	S	Paroxetine Hcl	Paroxetine Hcl	26	54.2	1625	828.91			26	54.2	828.91	1625	*
1629171020	Parikh	Dhinoj	Butler	NJ	34	Internal Medicine	S	Paroxetine Hcl	Paroxetine Hcl	19	29	841	204.09			19	29	204.09	841	*
1629171269	Parker	Matthew	Washington	DC	11	Internal Medicine	S	Paroxetine Hcl	Paroxetine Hcl	11	11	330	60.27			11	11	60.27	330	*
1629171293	Misori	Charles	Huntsville	AL	1	Nurse Practitioner	S	Paroxetine Hcl	Paroxetine Hcl	11	27	810	126.28		*					*
1629171400	Jauregui	Patricia	Elk Grove	CA	6	Family Practice	S	Paroxetine Hcl	Paroxetine Hcl	20	20	600	177.46			20	20	177.46	600	*
1629171582	King	Coleman	Martinez	GA	13	Internal Medicine	S	Paroxetine Hcl	Paroxetine Hcl	43	83	2482	412.81		#					*
1629171939	Murow	Raymond	Springfield	VA	51	Internal Medicine	S	Paroxetine Hcl	Paroxetine Hcl	20	54	1620	289.61			20	54	289.61	1620	*
1629171988	Shah	Darshan	Fort Pierce	FL	12	Emergency Medicine	S	Paroxetine Hcl	Paroxetine Hcl	19	27	810	101.06		#					*
1629172051	Shah	Amit	Bakersfield	CA	6	Internal Medicine	S	Paroxetine Hcl	Paroxetine Hcl	22	40	1189	243.74			22	40	243.74	1189	*
1629172069	Starbird	William	North Branch	MI	26	Family Practice	S	Paroxetine Hcl	Paroxetine Hcl	26	64	1920	244.61			11	21	91.42	630	*
1629173083	Soo Hoo	Melvin	Brookfield	WI	55	Psychiatry	S	Paroxetine Hcl	Paroxetine Hcl	85	125.2	3738	838.07	15		51	73	415.55	2173	*
1629173141	Velez-Corchado	Arbel	Isabela	PR	72	General Practice	T	Paroxetine Hcl	Paroxetine Hcl	190	190	5562	1489.06	29		47	47	402.51	1410	*
1629173273	Berger	Patrick	Melbourne	FL	12	Internal Medicine	S	Paroxetine Hcl	Paroxetine Hcl	16	22	630	269.12		#					*
1629173893	Drehobl	Kristina	Milwaukee	WI	55	Family Practice	S	Paroxetine Hcl	Paroxetine Hcl	19	51	1530	426.32			19	51	426.32	1530	*
1629173992	Edlund	Matthew	Sarasota	FL	12	Psychiatry	S	Paroxetine Hcl	Paroxetine Hcl	44	119.6	3558	1212.98	11	#					*
1629174321	Burleson	James	Tulsa	OK	40	Family Practice	S	Paroxetine Hcl	Paroxetine Hcl	22	56.5	1695	362.79			22	56.5	362.79	1695	*
1629174859	Crawford	Betsey	Burlington	MA	25	Internal Medicine	S	Paroxetine Hcl	Paroxetine Hcl	27	63	1874	218.08		#					*
1629175104	Will	Anthony	Glendale	AZ	4	Osteopathic Manipulative Medicine	S	Paroxetine Hcl	Paroxetine Hcl	16	38	1140	268.05		#					*
1629175625	Saravia	Jorge	San Antonio	TX	48	Neurology	S	Paroxetine Hcl	Paroxetine Hcl	12	12	360	42.13			12	12	42.13	360	*
1629176540	Adkins	Kenneth	South Charleston	WV	54	Family Practice	S	Paroxetine Hcl	Paroxetine Hcl	22	32	960	304.54		*					*
1629176813	Bautsch	Bill	Lynn Haven	FL	12	Internal Medicine	S	Paroxetine Hcl	Paroxetine Hcl	51	85	2550	622.96			24	38	404.4	1140	*
1629176953	Greene	Catherine	Jackson	TN	47	Psychiatry	S	Paroxetine Hcl	Paroxetine Hcl	21	37	1110	285.61		#					*
1629177035	Wayne	Michael	Northville	MI	26	Family Practice	S	Paroxetine Hcl	Paroxetine Hcl	18	34	1020	97.76			18	34	97.76	1020	*
1629177126	Allan	David	Blaine	WA	53	Family Practice	S	Paroxetine Hcl	Paroxetine Hcl	13	29	870	648.53			0	0	0	0	#
1629177209	Kirschtein	Jorge	Bronx	NY	36	Psychiatry	S	Paroxetine Hcl	Paroxetine Hcl	54	54	1605	260.68		#					*
1629177506	Lew	James	Salinas	CA	6	Family Practice	S	Paroxetine Hcl	Paroxetine Hcl	13	27	810	314.43			13	27	314.43	810	*
1629177738	Cassity	Abbe	Ashland	KY	21	Family Practice	S	Paroxetine Hcl	Paroxetine Hcl	22	66	1980	395.77		#					*
1629178181	Meneely	Timothy	Urbana	IL	17	Family Practice	S	Paroxetine Hcl	Paroxetine Hcl	31	67	2010	431.85			13	39	214.24	1170	*
1629178256	Danielson	Gail	Rugby	ND	38	Physician Assistant	S	Paroxetine Hcl	Paroxetine Hcl	22	40	1200	208.24		#					*
1629178546	Wheeler	Lisa	Rhinelander	WI	55	Psychiatry & Neurology	T	Paroxetine Hcl	Paroxetine Hcl	26	42	1236	390.28		*					*
1629178579	Peters	John	Battle Mountain	NV	32	Emergency Medicine	S	Paroxetine Hcl	Paroxetine Hcl	21	31	930	144.14			21	31	144.14	930	*
1629179288	Zarian	David	Encino	CA	6	Internal Medicine	S	Paroxetine Hcl	Paroxetine Hcl	53	55.3	1546	455.22			53	55.3	455.22	1546	*
1629179312	Kidd	Avian	Dallas	TX	48	Internal Medicine	S	Paroxetine Hcl	Paroxetine Hcl	163	165	4286	2019.72	32		121	123	1398.71	3178	#
1629179411	Park	Charles	West Orange	NJ	34	Psychiatry	S	Paroxetine Er	Paroxetine Hcl	12	24	720	4294.05		*					*
1629179411	Park	Charles	West Orange	NJ	34	Psychiatry	S	Paroxetine Hcl	Paroxetine Hcl	49	95	2850	622.42	11		36	76	498.54	2280	*
1629179650	Albala	Natalie	Greenville	SC	45	Internal Medicine	S	Paroxetine Hcl	Paroxetine Hcl	18	54	1620	674.83		#					*
1629180187	Smith	David	Winterset	IA	19	Internal Medicine	S	Paroxetine Hcl	Paroxetine Hcl	14	30.1	882	132.49		#					*
1629180310	Khetrapal	Rabin	Fremont	CA	6	Internal Medicine	S	Paroxetine Hcl	Paroxetine Hcl	37	41	956	263.26		#					*
1629180351	Serrano	Ricardo	Merritt Island	FL	12	Family Practice	S	Paroxetine Hcl	Paroxetine Hcl	22	38	1140	275.48		*					*
1629180583	Coffman	Jeffrey	Lincoln	NE	31	Psychiatry	S	Paroxetine Hcl	Paroxetine Hcl	32	40.4	1174	253.64			16	16	129.6	464	*
1629180690	Frederick	Melissa	West Liberty	KY	21	Nurse Practitioner	S	Paroxetine Hcl	Paroxetine Hcl	45	46	1380	307.68		*					*
1629180856	Pino	Ramon	Gainesville	FL	12	Psychiatry	S	Paroxetine Hcl	Paroxetine Hcl	22	36	1080	171.34		#					*
1629180948	Bonilla	Burke	Fresno	CA	6	Psychiatry	S	Paroxetine Hcl	Paroxetine Hcl	34	57.3	1720	512.75	11	*					*
1629181268	Coia	David	Smithfield	RI	44	Family Practice	S	Paroxetine Hcl	Paroxetine Hcl	24	36	1080	255.92		#					*
1629181433	Murphy	Fred	Magnolia	AR	5	Internal Medicine	S	Paroxetine Hcl	Paroxetine Hcl	18	20.4	612	77.13		#					*
1629181458	Bhagrath	Ravinder	Pikeville	KY	21	Nephrology	S	Paroxetine Hcl	Paroxetine Hcl	11	11	330	61.25			0	0	0	0	#
1629181508	Ayers	Jeffrey	Taylorsville	UT	49	Family Practice	S	Paroxetine Hcl	Paroxetine Hcl	40	94	2820	845.11			20	60	402.11	1800	*
1629181862	Soffer	Michael	Beverly Hills	CA	6	Internal Medicine	S	Paroxetine Hcl	Paroxetine Hcl	14	40	1200	277.52			14	40	277.52	1200	*
1629182191	Freydin	Elena	Lynn	MA	25	Nurse Practitioner	S	Paroxetine Hcl	Paroxetine Hcl	17	17	510	116.36			17	17	116.36	510	*
1629182712	Asghar	Syed	Crystal Lake	IL	17	Internal Medicine	S	Paroxetine Hcl	Paroxetine Hcl	17	43	1290	249.38		#					*
1629183033	Forsyth	Kyle	Devon	PA	42	Family Practice	S	Paroxetine Hcl	Paroxetine Hcl	12	24	720	198.47			12	24	198.47	720	*
1629183579	Giammarella	Nancy	Chatsworth	GA	13	Nurse Practitioner	S	Paroxetine Hcl	Paroxetine Hcl	23	33	990	193.92		*					*
1629183678	Dang	Jagdish	West Paterson	NJ	34	Psychiatry	S	Paroxetine Hcl	Paroxetine Hcl	22	26	780	54.9			0	0	0	0	#
1629183868	Shelton	Linda	Quitman	TX	48	Nurse Practitioner	S	Paroxetine Hcl	Paroxetine Hcl	21	35	1032	273.99		#					*
1629184023	Mcmahan	Donna	Portland	TX	48	Family Practice	S	Paroxetine Hcl	Paroxetine Hcl	13	23	690	101.31		*					*
1629184106	Robbins	Rena	Ormond Beach	FL	12	Family Practice	S	Paroxetine Hcl	Paroxetine Hcl	16	34	996	155.69		#					*
1629184395	Marshburn	Robert	Commerce	GA	13	Family Practice	S	Paroxetine Hcl	Paroxetine Hcl	39	79	2327	561.76		#					*
1629185251	Adams	Bobbi	Wadena	MN	27	Family Practice	S	Paroxetine Hcl	Paroxetine Hcl	40	64	1891	323.48		#					*
1629185749	Canino Rivera	Militza	Humacao	PR	72	General Practice	S	Paroxetine Hcl	Paroxetine Hcl	17	23	684	179.73			17	23	179.73	684	*
1629186432	Linderman	Alan	Lincoln	NE	31	Internal Medicine	S	Paroxetine Hcl	Paroxetine Hcl	11	33	990	376.28			11	33	376.28	990	*
1629186820	Tom	Lincoln	Fountain Valley	CA	6	Family Practice	S	Paroxetine Hcl	Paroxetine Hcl	17	31	930	397.51			17	31	397.51	930	*
1629186846	Sachman	Martin	Northbrook	IL	17	Internal Medicine	S	Paroxetine Hcl	Paroxetine Hcl	14	26	780	188.71			14	26	188.71	780	*
1629187281	Watterson	Patrick	High Point	NC	37	Physician Assistant	S	Paroxetine Hcl	Paroxetine Hcl	19	35	1050	299.99		*					*
1629187612	Cevasco	Michael	Harmony	NC	37	Physician Assistant	S	Paroxetine Hcl	Paroxetine Hcl	43	79	2370	611.92		#					*
1629187810	Bowser	Julie	Kalamazoo	MI	26	Physician Assistant	S	Paroxetine Hcl	Paroxetine Hcl	16	28	838	111.87			16	28	111.87	838	*
1629188131	Mcdermott	Patrick	West Hartford	CT	9	Internal Medicine	S	Paroxetine Hcl	Paroxetine Hcl	16	48	1440	264.13			16	48	264.13	1440	*
1629188552	Schneider	Howard	Cheyenne	WY	56	Internal Medicine	S	Paroxetine Hcl	Paroxetine Hcl	43	69	2070	492.83			24	42	357.18	1260	*
1629188586	Perez	Gaston	Bluffton	SC	45	Family Practice	S	Paroxetine Hcl	Paroxetine Hcl	38	41	1230	588.59			15	16	112.18	480	*
1629188750	Dougherty	James	Williston	VT	50	Family Practice	S	Paroxetine Hcl	Paroxetine Hcl	16	48	1440	267.94			16	48	267.94	1440	*
1629188834	Tsaran	Marianna	Arlington Heights	IL	17	Internal Medicine	S	Paroxetine Hcl	Paroxetine Hcl	13	15	450	183.12			13	15	183.12	450	*
1629188958	Bland	Geoffrey	Springfield	IL	17	Family Practice	S	Paroxetine Hcl	Paroxetine Hcl	31	89	2654	498.35			31	89	498.35	2654	*
1629189238	White	Janet	Goreville	IL	17	Physician Assistant	S	Paroxetine Hcl	Paroxetine Hcl	43	59	1770	303.74			43	59	303.74	1770	*
1629189311	Keller	Charles	Logan	OH	39	Family Practice	S	Paroxetine Hcl	Paroxetine Hcl	83	141	4230	724.17	13		61	113	648.79	3390	#
1629189501	Petersen	Claudia	Glenview	IL	17	Internal Medicine	S	Paroxetine Hcl	Paroxetine Hcl	19	55	1650	344.3			19	55	344.3	1650	*
1629190905	Fredericksen	Judith	Front Royal	VA	51	Family Practice	S	Paroxetine Hcl	Paroxetine Hcl	12	36	1080	179.28			12	36	179.28	1080	*
1629191663	Fan	Eric	Thomasville	GA	13	Psychiatry	S	Paroxetine Hcl	Paroxetine Hcl	34	34	1014	228.08	15	*					*
1629193321	Okolocha	Paul	Gary	IN	18	Family Practice	S	Paroxetine Hcl	Paroxetine Hcl	45	49.5	1388	555.4			0	0	0	0	#
1629194600	Tantoco	Almario	Bryan	OH	39	Obstetrics & Gynecology	S	Paroxetine Hcl	Paroxetine Hcl	12	12	360	48			12	12	48	360	*
1629197314	Rowland	Timothy	Hilliard	OH	39	Family Practice	S	Paroxetine Hcl	Paroxetine Hcl	25	61	1804	247.54			25	61	247.54	1804	*
1629198163	Martinez	Guillermo	Cidra	PR	72	General Practice	S	Paroxetine Hcl	Paroxetine Hcl	27	29	870	199.99		*					*
1629200753	Beratio	Catherine	Morton	IL	17	Family Practice	S	Paroxetine Hcl	Paroxetine Hcl	48	139	4170	749.88	15	#					#
1629202841	Islam	Nazrul	Macon	GA	13	Internal Medicine	S	Paroxetine Hcl	Paroxetine Hcl	17	17.2	362	98.35			0	0	0	0	#
1629203096	Blissett	Kecia-Ann	New York	NY	36	General Practice	S	Paroxetine Hcl	Paroxetine Hcl	35	35	1050	172.83			24	24	130.73	720	*
1629203591	Rallapalli	Usha	Southborough	MA	25	Family Practice	S	Paroxetine Hcl	Paroxetine Hcl	16	35	1050	312.35		#					*
1629205075	Dogra	Rajpreet	Stuart	FL	12	Family Practice	S	Paroxetine Hcl	Paroxetine Hcl	47	113	3390	739.94	16	#					#
1629206149	Spencer	Jesse	Richfield	UT	49	Family Practice	S	Paroxetine Hcl	Paroxetine Hcl	23	43	1290	363.09			23	43	363.09	1290	*
1629206743	Ukabi	Mojisola	Brookfield	CT	9	Family Practice	S	Paroxetine Hcl	Paroxetine Hcl	19	39	1170	113.54		#					*
1629206768	Moy	Jing	Los Gatos	CA	6	Family Practice	S	Paroxetine Hcl	Paroxetine Hcl	25	67	2010	694.29			25	67	694.29	2010	*
1629207386	Thakor	Pratapji	Osceola	AR	5	Family Practice	S	Paroxetine Hcl	Paroxetine Hcl	28	34	1020	180.58			15	15	52.42	450	*
1629207741	Pohl	Angela	Traverse City	MI	26	Internal Medicine	S	Paroxetine Hcl	Paroxetine Hcl	18	50	1500	369.1			18	50	369.1	1500	*
1629208095	Digby	Charles	Biddeford	ME	23	Internal Medicine	S	Paroxetine Hcl	Paroxetine Hcl	32	52	1368	424.43			32	52	424.43	1368	*
1629208277	Sykora	Jennifer	Fairhope	AL	1	Internal Medicine	S	Paroxetine Hcl	Paroxetine Hcl	13	35	1018	382.2		*					*
1629208475	Dake	Tessa	Freeland	MI	26	Family Practice	S	Paroxetine Hcl	Paroxetine Hcl	37	71	2104	243.75		#					*
1629209317	Muraru	Mihai	Indianapolis	IN	18	Internal Medicine	S	Paroxetine Hcl	Paroxetine Hcl	20	56	1680	148.55			20	56	148.55	1680	*
1629209325	Aung	Thet Han	Schertz	TX	48	Internal Medicine	S	Paroxetine Hcl	Paroxetine Hcl	11	25	750	120.94		*					*
1629209721	Pope-Bailey	Angela	Weatherford	OK	40	Nurse Practitioner	S	Paroxetine Hcl	Paroxetine Hcl	24	48	1440	207.52			24	48	207.52	1440	*
1629210471	Licalzi	Elizabeth	Marietta	GA	13	Psychiatry	S	Paroxetine Hcl	Paroxetine Hcl	14	24	720	264.18			14	24	264.18	720	*
1629212741	Corbett	Alexander	Albion	NY	36	Family Practice	S	Paroxetine Hcl	Paroxetine Hcl	25	39	1155	279.89		*					*
1629213228	Ortiz	German	Steubenville	OH	39	Physician Assistant	S	Paroxetine Hcl	Paroxetine Hcl	21	34	1020	313.6			21	34	313.6	1020	*
1629214796	Kroll	Elizabeth	Sabetha	KS	20	Nurse Practitioner	S	Paroxetine Hcl	Paroxetine Hcl	16	26	780	156.65		#					*
1629215066	Bowdy	Michele	Averill Park	NY	36	Family Practice	S	Paroxetine Hcl	Paroxetine Hcl	14	24	720	50.13			14	24	50.13	720	*
1629218474	Pulido	Alex	Palatka	FL	12	Internal Medicine	S	Paroxetine Hcl	Paroxetine Hcl	54	142	4252	1194.52	14		41	123	1091.09	3690	#
1629218987	Shanaah	Aroub	Columbus	OH	39	Geriatric Medicine	S	Paroxetine Hcl	Paroxetine Hcl	14	42	1260	166.23			14	42	166.23	1260	*
1629220413	Shifflette	Georgia	West Melbourne	FL	12	Nurse Practitioner	S	Paroxetine Hcl	Paroxetine Hcl	73	73	2190	254.37			0	0	0	0	#
1629221056	Burns	Carolyn	Merrillville	IN	18	Certified Clinical Nurse Specialist	S	Paroxetine Hcl	Paroxetine Hcl	20	27	802	260.19		*					*
1629221692	Moss	Tracy	Lebanon	TN	47	Nurse Practitioner	S	Paroxetine Hcl	Paroxetine Hcl	22	22.3	612	225.59		*					*
1629223078	Rock	Rebecca	Naples	FL	12	Internal Medicine	S	Pexeva	Paroxetine Mesylate	18	28	840	10496.5			18	28	10496.5	840	*
1629224076	Salako	Babatunde	Chicago	IL	17	Family Practice	S	Paroxetine Hcl	Paroxetine Hcl	17	26.3	776	383.06			17	26.3	383.06	776	*
1629226089	Abdo	Nabil	Knox	IN	18	Internal Medicine	S	Paroxetine Hcl	Paroxetine Hcl	35	67	2010	397.33	15	#					*
1629227434	Johnson	Valerie	Kokomo	IN	18	Nurse Practitioner	S	Paroxetine Hcl	Paroxetine Hcl	14	30	900	209.08		*					*
1629228473	Landen	Donna	North Garden	VA	51	Family Practice	S	Paroxetine Hcl	Paroxetine Hcl	11	31	930	280		*					*
1629229216	Samawi	Steven	Salem	OR	41	Obstetrics & Gynecology	S	Paroxetine Hcl	Paroxetine Hcl	16	16	480	121.11		*					*
1629229604	Chappel	Jordan	Kissimmee	FL	12	Physician Assistant	S	Paroxetine Hcl	Paroxetine Hcl	18	24.2	722	260.39		#					*
1629230263	Musick	Kerry	Mooresville	NC	37	Psychiatry	S	Paroxetine Hcl	Paroxetine Hcl	36	38	1096	392.08			13	13	118.58	390	*
1629230396	Freeman	William	Conway	AR	5	Family Practice	S	Paroxetine Hcl	Paroxetine Hcl	21	35.5	1065	185.65			21	35.5	185.65	1065	*
1629230768	Luckey	John	Sterling	IL	17	Family Practice	S	Paroxetine Hcl	Paroxetine Hcl	16	28	840	116.46			16	28	116.46	840	*
1629232715	Dillon	Mayra	National City	CA	6	Family Practice	S	Paroxetine Hcl	Paroxetine Hcl	62	100	3000	563.16			46	78	460.85	2340	*
1629233119	Fowler	Scott	Fredericksburg	VA	51	Family Practice	S	Paroxetine Hcl	Paroxetine Hcl	19	39	1170	207.14		#					*
1629233440	Sponseller	Amelia	Scarborough	ME	23	Nurse Practitioner	S	Paroxetine Hcl	Paroxetine Hcl	13	21	630	152.86			13	21	152.86	630	*
1629234034	Blum	Kristy	Ashville	OH	39	Family Practice	S	Paroxetine Hcl	Paroxetine Hcl	45	77	2310	476.35			27	49	233.82	1470	*
1629234588	Reaves	Alicia	Florence	AL	1	Nurse Practitioner	S	Paroxetine Hcl	Paroxetine Hcl	14	14	420	244.42		*					*
1629234968	Shearer	Amanda	Tallahassee	FL	12	Family Practice	S	Paroxetine Hcl	Paroxetine Hcl	16	21	630	124.63			16	21	124.63	630	*
1629235486	Ene	Theodor	Providence	RI	44	Psychiatry	S	Paroxetine Hcl	Paroxetine Hcl	12	12	360	102.02			12	12	102.02	360	*
1629236377	Kurish	Adam	Portsmouth	NH	33	Internal Medicine	S	Paroxetine Hcl	Paroxetine Hcl	24	44	1242	588.87			24	44	588.87	1242	*
1629236849	Kaplan	Stephen	Plymouth	MA	25	Internal Medicine	S	Paroxetine Hcl	Paroxetine Hcl	34	86	2580	452.33	11		34	86	452.33	2580		11
1629237235	Eiss	Brian	New York	NY	36	Geriatric Medicine	S	Paroxetine Hcl	Paroxetine Hcl	19	37	1110	348.83			19	37	348.83	1110	*
1629237250	Powell	Rhea	Philadelphia	PA	42	Internal Medicine	S	Paroxetine Cr	Paroxetine Hcl	13	13	390	1442.06			0	0	0	0	#
1629237789	Small	Gregory	Timonium	MD	24	Internal Medicine	S	Paroxetine Hcl	Paroxetine Hcl	29	63.2	1896	409.49			17	51	244.67	1530	*
1629238795	Trauth	Lydia	Morrilton	AR	5	Family Practice	S	Paroxetine Hcl	Paroxetine Hcl	14	20	600	134.9			14	20	134.9	600	*
1629239322	Burgin	Darren	Newark	OH	39	Nurse Practitioner	S	Paroxetine Hcl	Paroxetine Hcl	51	71	2114	520.5			18	30	142.44	884	*
1629239579	Kessler	Lacy	Waco	TX	48	Obstetrics & Gynecology	S	Paroxetine Hcl	Paroxetine Hcl	16	16	480	106.02			16	16	106.02	480	*
1629239892	Poladian	Jacklin	Pasadena	CA	6	Internal Medicine	S	Paroxetine Hcl	Paroxetine Hcl	12	29	870	222.76		*					*
1629239959	Cox	Brandon	Moneta	VA	51	Family Practice	S	Paroxetine Hcl	Paroxetine Hcl	33	55	1650	316.11		*					*
1629241625	Williams	Ann	Stamford	CT	9	Family Practice	S	Paroxetine Hcl	Paroxetine Hcl	19	43	1290	248.65			19	43	248.65	1290	*
1629242730	Armstrong	Alexandra	Warrenton	OR	41	Internal Medicine	S	Paroxetine Hcl	Paroxetine Hcl	16	20	600	232.45			16	20	232.45	600	*
1629243449	Said	Tamer	Cleveland	OH	39	Family Practice	S	Paroxetine Hcl	Paroxetine Hcl	12	14	420	102.64			0	0	0	0	#
1629243480	Cecil	Hannah	Griffin	GA	13	Nurse Practitioner	S	Paroxetine Hcl	Paroxetine Hcl	22	28	840	105.63		#					*
1629243878	El Sayyad	Mohammad	Maumee	OH	39	Family Practice	S	Paroxetine Hcl	Paroxetine Hcl	12	36	1080	273.01			12	36	273.01	1080	*
1629244405	Khanna	Anita	Denver	CO	8	Psychiatry & Neurology	T	Paroxetine Hcl	Paroxetine Hcl	12	14	420	184.25			0	0	0	0	#
1629244710	Strang	Sarah	Blacksburg	VA	51	Nurse Practitioner	S	Paroxetine Hcl	Paroxetine Hcl	15	15	450	68.18		#					*
1629245287	Trivedi	Sunita	Worcester	MA	25	Internal Medicine	S	Paroxetine Hcl	Paroxetine Hcl	21	29	870	214.03		#					*
1629245634	Qualls	Benita	Lebanon	TN	47	Physician Assistant	S	Paroxetine Hcl	Paroxetine Hcl	26	40	1200	107.95		#					*
1629248539	Valdespino	Rafael	Hialeah	FL	12	Emergency Medicine	S	Paroxetine Hcl	Paroxetine Hcl	20	22	660	106.48		#					*
1629248588	Akhtar	Naeem	Lexington	KY	21	Psychiatry	S	Paroxetine Hcl	Paroxetine Hcl	92	100	2824	928.16			39	47	454.69	1359	*
1629248927	Katuin	Sharon	Roseville	CA	6	Family Practice	S	Paroxetine Hcl	Paroxetine Hcl	13	39	1170	202.19			13	39	202.19	1170	*
1629250246	Strubbe	Rebecca	Southbury	CT	9	Physician Assistant	S	Paroxetine Hcl	Paroxetine Hcl	13	13	363	140.85			0	0	0	0	#
1629250394	Tsai	Tsung	Ontario	CA	6	Internal Medicine	S	Paroxetine Hcl	Paroxetine Hcl	16	53.3	1600	206.73		#					*
1629251327	Turner	Nancy	Ardmore	TN	47	Internal Medicine	S	Paroxetine Hcl	Paroxetine Hcl	12	26	780	98.61		*					*
1629251343	Morgan	Sharon	Tucson	AZ	4	Nurse Practitioner	S	Paroxetine Hcl	Paroxetine Hcl	15	17	432	271.71		*					*
1629251921	Osborn	Rebecca	Rochester	NY	36	Nurse Practitioner	S	Paroxetine Hcl	Paroxetine Hcl	15	15	347	114.96			15	15	114.96	347	*
1629253430	Syed	Farhana	Hanover	MD	24	General Practice	S	Paroxetine Hcl	Paroxetine Hcl	13	13	374	224.3			13	13	224.3	374	*
1629253927	Preziosi	Rebecca	San Diego	CA	6	Internal Medicine	S	Paroxetine Hcl	Paroxetine Hcl	13	13	390	65.48			13	13	65.48	390	*
1629254685	Rubin	Sharon	Durham	NC	37	Internal Medicine	S	Paroxetine Hcl	Paroxetine Hcl	31	85	2550	549.17	13	#					#
1629256110	Johnson	Grady	Dublin	GA	13	Family Practice	S	Paroxetine Hcl	Paroxetine Hcl	17	25	750	122.65		#					*
1629257134	Abeysinghe	Champa	Franklin	NH	33	Internal Medicine	S	Paroxetine Hcl	Paroxetine Hcl	36	38	1140	228.53			14	16	99.33	480	*
1629257142	Varner	Blaine	Sumter	SC	45	Physician Assistant	S	Paroxetine Hcl	Paroxetine Hcl	19	33	990	240.43		#					*
1629257787	Taormina	Michael	Statesboro	GA	13	Neurology	S	Paroxetine Hcl	Paroxetine Hcl	27	31	909	176.4			16	20	123.05	579	*
1629258132	Campagna-Gibson	Mary	Kenosha	WI	55	Neurology	S	Paroxetine Hcl	Paroxetine Hcl	16	44	1320	233.16			16	44	233.16	1320	*
1629259478	O'bryan	Gerald	Houma	LA	22	Internal Medicine	S	Paroxetine Hcl	Paroxetine Hcl	26	52	1560	378.98		#					*
1629259916	Chau	Tom	Portland	OR	41	Internal Medicine	S	Paroxetine Hcl	Paroxetine Hcl	23	41.1	1230	344.59			23	41.1	344.59	1230	*
1629260252	Krusinga	Karen	Allegan	MI	26	Nurse Practitioner	S	Paroxetine Hcl	Paroxetine Hcl	14	20	600	188.94		*					*
1629262076	Nagornaia	Tatyana	Staten Island	NY	36	Psychiatry	S	Paroxetine Hcl	Paroxetine Hcl	97	97	2910	479.53	12		75	75	332.06	2250	*
1629264049	Sharma	Vinod	San Pablo	CA	6	Psychiatry	S	Paroxetine Hcl	Paroxetine Hcl	27	33.1	894	173.58			0	0	0	0	#
1629266077	Mejia	Alejandro	Biddeford	ME	23	Physician Assistant	S	Paroxetine Hcl	Paroxetine Hcl	34	66	1980	402.7			19	43	276.89	1290	*
1629266937	Colby	Craig	Social Circle	GA	13	Family Practice	S	Paroxetine Hcl	Paroxetine Hcl	22	42	1260	353.31		#					*
1629267141	Aylor	Arden	Talladega	AL	1	Family Practice	S	Paroxetine Hcl	Paroxetine Hcl	19	35	1050	225.87		#					*
1629267380	Welsch	Nelly	Concord	NC	37	Psychiatry	S	Paroxetine Hcl	Paroxetine Hcl	13	25	750	393.09		*					*
1629267596	Moguel-Cobos	Guillermo	Phoenix	AZ	4	Nephrology	S	Paroxetine Hcl	Paroxetine Hcl	32	44	1320	415.98		#					*
1629268016	Stortz	Paul	Bolivar	MO	29	Family Practice	S	Paroxetine Hcl	Paroxetine Hcl	13	31	930	209.97			0	0	0	0	#
1629268594	Chavis	Robert	Red Springs	NC	37	Physician Assistant	S	Paroxetine Hcl	Paroxetine Hcl	15	19	570	123.44		*					*
1629269311	Edford-Davis	Kim	Columbia	SC	45	Family Practice	S	Paroxetine Hcl	Paroxetine Hcl	11	13	390	164.24		*					*
1629269972	Basani	Shailesh	Bedford	IN	18	Internal Medicine	S	Paroxetine Hcl	Paroxetine Hcl	35	61	1817	352.19			24	48	254.97	1427	*
1629271119	Rauscher	Erin	Bethlehem	CT	9	Nurse Practitioner	S	Paroxetine Hcl	Paroxetine Hcl	12	12	360	154.75		*					*
1629271390	Saadia	Daniela	Stuart	FL	12	Neurology	S	Paroxetine Hcl	Paroxetine Hcl	12	24.2	726	166.9			12	24.2	166.9	726	*
1629271440	Stephens	Caroline	Belmont	NC	37	Family Practice	S	Paroxetine Hcl	Paroxetine Hcl	11	33	990	194.6		*					*
1629272059	Derenzo	Timothy	Albany	NY	36	Family Practice	S	Paroxetine Hcl	Paroxetine Hcl	25	27	745	433.24		#					*
1629272331	Rhynes	Antoinette	Duncan	SC	45	Family Practice	S	Paroxetine Hcl	Paroxetine Hcl	47	87	2610	575.64		#					*
1629272331	Rhynes	Antoinette	Duncan	SC	45	Family Practice	S	Pexeva	Paroxetine Mesylate	11	11	330	4320.58			11	11	4320.58	330	*
1629272620	Clement	Donna	Alamo	TN	47	Nurse Practitioner	S	Paroxetine Hcl	Paroxetine Hcl	13	31	930	219.94		#					*
1629272901	Strader	Jane	Flatwoods	KY	21	Family Practice	S	Paroxetine Hcl	Paroxetine Hcl	29	66	1980	518.55			29	66	518.55	1980	*
1629274196	Mcmurphy	Linda	Cherokee	OK	40	Internal Medicine	S	Paroxetine Hcl	Paroxetine Hcl	37	65	1950	232.47			24	52	168.19	1560	*
1629274295	Rana	Setal	Dallas	TX	48	Family Practice	S	Paroxetine Hcl	Paroxetine Hcl	11	25	750	75.85			11	25	75.85	750	*
1629275060	Backer	Martin	Yakima	WA	53	Infectious Disease	S	Paroxetine Hcl	Paroxetine Hcl	13	29	870	122.73			13	29	122.73	870	*
1629276662	Pena-Gonzalez	Arlene	Oakland Park	FL	12	Psychiatry & Neurology	T	Paroxetine Hcl	Paroxetine Hcl	30	30	898	128.67		#					*
1629276803	Ghandour	Abdulraouf	Sutton	MA	25	Family Practice	S	Paroxetine Hcl	Paroxetine Hcl	29	33	990	299.88			29	33	299.88	990	*
1629277389	Reed	Darren	Lafayette	IN	18	Family Practice	S	Paroxetine Hcl	Paroxetine Hcl	21	55	1650	622.22		#					*
1629277454	Delgado	Fabian	Fall River	MA	25	Internal Medicine	S	Paroxetine Hcl	Paroxetine Hcl	73	73	2025	1027.88			62	62	825.68	1695	*
1629277827	Monterrosa	Ana	San Antonio	TX	48	Psychiatry	S	Paroxetine Hcl	Paroxetine Hcl	27	51	1530	314.93		*					*
1629278304	Taylor	Donald	Los Angeles	CA	6	Nurse Practitioner	S	Paroxetine Hcl	Paroxetine Hcl	21	21	630	147.1		*					*
1629278312	Ahmed	Mohammad	Pasadena	TX	48	General Practice	S	Paroxetine Hcl	Paroxetine Hcl	24	32	960	223.37		#					*
1629279120	Awan	Hasan	Baltimore	MD	24	Internal Medicine	S	Paroxetine Hcl	Paroxetine Hcl	18	32	798	338.74		#					*
1629279344	Bisht	Ajay	Mount Dora	FL	12	Internal Medicine	S	Paroxetine Hcl	Paroxetine Hcl	22	60	1800	684.52		#					*
1629279500	Beeley	Lucas	Dublin	OH	39	Family Practice	S	Paroxetine Hcl	Paroxetine Hcl	21	35	1050	229.14		#					*
1629279567	O'hara	Edward	Tuckerton	NJ	34	Internal Medicine	S	Paroxetine Hcl	Paroxetine Hcl	17	51	1530	355.45		#					*
1629280326	Starr	Hillary	Monroe	WA	53	Family Practice	S	Paroxetine Hcl	Paroxetine Hcl	39	59	1754	565.72		#					*
1629280565	Salandanan	Danilo	Los Angeles	CA	6	Internal Medicine	S	Paroxetine Hcl	Paroxetine Hcl	11	11	330	100.73		*					*
1629282264	Bruney	Francisca	Millersville	MD	24	Family Practice	S	Paroxetine Hcl	Paroxetine Hcl	57	130	3869	956.57	14	#					#
1629282785	Karaga	Joann	Atlanta	GA	13	Certified Clinical Nurse Specialist	S	Paroxetine Hcl	Paroxetine Hcl	12	12	360	109.45			0	0	0	0	#
1629283791	Thomas	Kera	Brooklyn	NY	36	Physician Assistant	S	Paroxetine Hcl	Paroxetine Hcl	20	34	1020	250.31		#					*
1629283908	Isaac	Mitchell	Winston Salem	NC	37	Neurology	S	Paroxetine Hcl	Paroxetine Hcl	12	12	360	66.24			12	12	66.24	360	*
1629284211	Pico	Mark	Flagstaff	AZ	4	Internal Medicine	S	Paroxetine Hcl	Paroxetine Hcl	13	39	1170	161.64			13	39	161.64	1170	*
1629284831	Hornick	John	West Chester	PA	42	Family Practice	S	Paroxetine Hcl	Paroxetine Hcl	23	63	1872	556.53			23	63	556.53	1872	*
1629285465	Ebraham	Evon	Loma Linda	CA	6	Family Practice	S	Paroxetine Hcl	Paroxetine Hcl	23	71	2130	345.43			23	71	345.43	2130	*
1629286141	Marsteller	Catherine	Richmond	IN	18	Internal Medicine	S	Paroxetine Hcl	Paroxetine Hcl	25	47	1403	287.01		#					*
1629287990	Isseroff	Hillel	Brooklyn	NY	36	Internal Medicine	S	Paroxetine Hcl	Paroxetine Hcl	26	40	1200	243.76			26	40	243.76	1200	*
1629288766	Lopez	Joshua	San Jose	CA	6	Family Practice	S	Paroxetine Hcl	Paroxetine Hcl	13	39	1170	370.93			13	39	370.93	1170	*
1629289897	Burns	Tiffany	Houston	TX	48	Family Practice	S	Paroxetine Hcl	Paroxetine Hcl	14	38	1140	244.49			14	38	244.49	1140	*
1629290440	Geier	Allison	Watertown	SD	46	Family Practice	S	Paroxetine Hcl	Paroxetine Hcl	13	39	1170	160.16			13	39	160.16	1170	*
1629290457	Horn	Jessica	Watertown	SD	46	Family Practice	S	Paroxetine Hcl	Paroxetine Hcl	16	41	1230	199			16	41	199	1230	*
1629293220	Carazo	Elizabeth	Philadelphia	PA	42	Internal Medicine	S	Paroxetine Hcl	Paroxetine Hcl	14	18	524	114.93			14	18	114.93	524	*
1629295571	Kao	Wei	Ronkonkoma	NY	36	Internal Medicine	S	Paroxetine Hcl	Paroxetine Hcl	57	103	3090	1141.52	19	#					#
1629295738	Dunnebacke	Robert	Jackson	TN	47	Internal Medicine	S	Paroxetine Hcl	Paroxetine Hcl	38	50	1479	271.51		#					*
1629296223	Iqbal	Amjad	Poughkeepsie	NY	36	Internal Medicine	S	Paroxetine Hcl	Paroxetine Hcl	49	51	1485	640.34			49	51	640.34	1485	*
1629296298	Owens	Matthew	Lima	OH	39	Physical Medicine and Rehabilitation	S	Paroxetine Hcl	Paroxetine Hcl	13	13	388	185.91			0	0	0	0	#
1629296439	Macgregor	Mary	Baltimore	MD	24	Geriatric Medicine	S	Paroxetine Hcl	Paroxetine Hcl	12	12	324	84.66			12	12	84.66	324	*
1629296751	Olson	Sonja	Seattle	WA	53	Family Practice	S	Paroxetine Hcl	Paroxetine Hcl	13	15	450	462.92			0	0	0	0	#
1629297437	Schrader	Annamarie	Orwell	VT	50	Certified Clinical Nurse Specialist	S	Paroxetine Hcl	Paroxetine Hcl	19	19	498	69.03			0	0	0	0	#
1629300710	Curry	Sheila	Campbellsville	KY	21	Nurse Practitioner	S	Paroxetine Hcl	Paroxetine Hcl	30	42	1260	299.66		*					*
1629301106	Sluder	Vanessa	Hernando	MS	28	Nurse Practitioner	S	Paroxetine Hcl	Paroxetine Hcl	30	72	2160	379.91		#					*
1629301718	Jacobs	Rena	Durham	CT	9	Physician Assistant	S	Paroxetine Hcl	Paroxetine Hcl	63	109	3229	772.78	11	#					*
1629302229	Iglesias	Debra	Goodyear	AZ	4	Nurse Practitioner	S	Paroxetine Hcl	Paroxetine Hcl	13	13	390	50.96		*					*
1629303557	Sczurek	Laura	Storrs	CT	9	Nurse Practitioner	S	Paroxetine Hcl	Paroxetine Hcl	11	29	870	182.25		*					*
1629308630	Win	Thandar	Harris	NY	36	Psychiatry	S	Paroxetine Hcl	Paroxetine Hcl	73	73	2190	431.34		*					*
1629310412	Tran	Kimberly	New Iberia	LA	22	Family Practice	S	Paroxetine Hcl	Paroxetine Hcl	13	15	450	105.04		#					*
1629310453	Counsell	Laura	Plainfield	IN	18	Family Practice	S	Paroxetine Hcl	Paroxetine Hcl	25	39	1165	212.18		#					*
1629311311	Westrick	Danielle	Delphos	OH	39	Family Practice	S	Paroxetine Hcl	Paroxetine Hcl	25	67	2010	305.78		#					*
1629312483	Norton	Evelyn	Midlothian	IL	17	Nurse Practitioner	S	Paroxetine Hcl	Paroxetine Hcl	40	47	1410	369.18		*					*
1629313531	Mohammadi-Sarband	Sara	Chicago	IL	17	Family Practice	S	Paroxetine Hcl	Paroxetine Hcl	12	26	780	117.11		*					*
1629313879	Kim	Christine	Port Monmouth	NJ	34	Nurse Practitioner	S	Paroxetine Hcl	Paroxetine Hcl	16	24	720	92.7			16	24	92.7	720	*
1629315460	Brannen	Jacob	Roanoke	VA	51	Physician Assistant	S	Paroxetine Hcl	Paroxetine Hcl	11	19	570	173.55		*					*
1629318191	Duvall	Alexandra	Hiawassee	GA	13	Clinic or Group Practice	S	Paroxetine Hcl	Paroxetine Hcl	18	54	1620	269.68		#					*
1629318324	Blair	Heather	Clintwood	VA	51	Nurse Practitioner	S	Paroxetine Hcl	Paroxetine Hcl	70	70	2100	524.61			36	36	200.71	1080	*
1629319116	Joseph	Elizabeth	Carlsbad	CA	6	Nurse Practitioner	S	Paroxetine Hcl	Paroxetine Hcl	12	16	480	83.32			12	16	83.32	480	*
1629323753	Perkins	Amy	Bloomington	MN	27	Nurse Practitioner	S	Paroxetine Hcl	Paroxetine Hcl	16	36	1080	182.72			16	36	182.72	1080	*
1629324843	Lee	Sylvia	Liverpool	NY	36	Family Practice	S	Paroxetine Hcl	Paroxetine Hcl	27	47	1410	383.34			16	34	241.15	1020	*
1629325295	Snyder	Daniel	Butler	PA	42	Nurse Practitioner	S	Paroxetine Hcl	Paroxetine Hcl	61	61.5	1831	461.72	12		13	13	79.35	390	*
1629325519	Beall	Wendy	Spencer	WV	54	Nurse Practitioner	S	Paroxetine Hcl	Paroxetine Hcl	19	35	1050	266.8			19	35	266.8	1050	*
1629326293	Sylvia	Gregory	Brooksville	FL	12	Physician Assistant	S	Paroxetine Hcl	Paroxetine Hcl	73	143	4264	1075.31	15		44	106	819.22	3180	#
1629326970	Frederick	Murielle	Brooklyn	NY	36	Nurse Practitioner	S	Paroxetine Hcl	Paroxetine Hcl	25	27	810	108.44		#					*
1629327622	Kehoe	Celeste	San Diego	CA	6	Nurse Practitioner	S	Paroxetine Hcl	Paroxetine Hcl	16	16	480	98.02			16	16	98.02	480	*
1629328190	Belcher	Julane	Edenton	NC	37	Nurse Practitioner	S	Paroxetine Hcl	Paroxetine Hcl	11	13	390	126.69			11	13	126.69	390	*
1629329289	Blankenship	Carmie	Sardis	MS	28	Nurse Practitioner	S	Paroxetine Hcl	Paroxetine Hcl	13	13	390	59.84			13	13	59.84	390	*
1629329537	Carpenter	Stephanie	Lewiston	ID	16	Nurse Practitioner	S	Paroxetine Hcl	Paroxetine Hcl	72	93	2760	595.08			27	27	176.12	810	*
1629330071	Gatwood	Isaac	Bristow	IN	18	Family Practice	S	Paroxetine Hcl	Paroxetine Hcl	28	46	1380	342.48			28	46	342.48	1380	*
1629331186	Barlow	Myrtle	Golden	CO	8	Nurse Practitioner	S	Paroxetine Hcl	Paroxetine Hcl	19	19	544	267.52		#					*
1629331236	Alosachie	Ramy	Wyandotte	MI	26	Internal Medicine	S	Paroxetine Hcl	Paroxetine Hcl	32	50.1	1410	408.11	11		20	36.1	309.24	990	*
1629331418	Petrick	Kimberly	Colton	CA	6	Family Practice	S	Paroxetine Hcl	Paroxetine Hcl	19	33	956	259.1			19	33	259.1	956	*
1629331673	Ahmad	Sukaina	Raleigh	NC	37	Internal Medicine	S	Paroxetine Hcl	Paroxetine Hcl	14	16	480	67.4			14	16	67.4	480	*
1629331848	Stukenholtz	Megan	Des Moines	IA	19	Nurse Practitioner	S	Paroxetine Hcl	Paroxetine Hcl	33	33.1	981	130.04			33	33.1	130.04	981	*
1629332192	Kaiser	Dawn	New Orleans	LA	22	Nurse Practitioner	S	Paroxetine Hcl	Paroxetine Hcl	11	11	330	45.08			0	0	0	0	#
1629332911	Chestnut	Ledy	Myrtle Beach	SC	45	Physician Assistant	S	Paroxetine Hcl	Paroxetine Hcl	32	72	2160	397.34			32	72	397.34	2160	*
1629332952	Newton	Timothy	Durant	OK	40	Family Practice	S	Paroxetine Hcl	Paroxetine Hcl	12	19	570	104		*					*
1629335781	Angeles	Dexter	Brooklyn	NY	36	Internal Medicine	S	Paroxetine Hcl	Paroxetine Hcl	18	32	940	353.21			18	32	353.21	940	*
1629336078	Brixey	Jonathan	Russellville	AR	5	Internal Medicine	S	Paroxetine Hcl	Paroxetine Hcl	16	16	480	70.66		*					*
1629337647	Orner	Jessica	Lancaster	PA	42	Family Practice	S	Paroxetine Hcl	Paroxetine Hcl	25	41	1148	265.52			25	41	265.52	1148	*
1629337738	Shelton	Holley	Star City	AR	5	Nurse Practitioner	S	Paroxetine Hcl	Paroxetine Hcl	13	13	390	58.82		*					*
1629339148	Sy	Jonathan	Redding	CA	6	Psychiatry	S	Paroxetine Hcl	Paroxetine Hcl	14	14	404	69.28		*					*
1629339692	Eberhard	Joshua	St Petersburg	FL	12	Internal Medicine	S	Paroxetine Hcl	Paroxetine Hcl	25	45	1350	391.92			13	33	288.08	990	*
1629341334	Philpot	Chelsey	London	KY	21	Nurse Practitioner	S	Paroxetine Hcl	Paroxetine Hcl	13	17	510	64.25			0	0	0	0	#
1629342787	Frye	Melissa	Tucson	AZ	4	Nurse Practitioner	S	Paroxetine Hcl	Paroxetine Hcl	16	17	510	81.55		#					*
1629342910	Gunther	Melissa	Salisbury	MD	24	Physician Assistant	S	Paroxetine Hcl	Paroxetine Hcl	71	87.1	2486	874.18	17	#					#
1629343868	Traylor	Kelly	Russellville	AR	5	Nurse Practitioner	S	Paroxetine Hcl	Paroxetine Hcl	14	18	540	149.27			14	18	149.27	540	*
1629343959	Bordelon	Ashley	New Roads	LA	22	Internal Medicine	S	Paroxetine Hcl	Paroxetine Hcl	46	76	2280	551.47			46	76	551.47	2280	*
1629345087	Novak	Dena	West Monroe	LA	22	Nurse Practitioner	S	Paroxetine Hcl	Paroxetine Hcl	11	25	750	326.25		*					*
1629347026	Stradley	Juliana	Fort Pierce	FL	12	Nurse Practitioner	S	Paroxetine Hcl	Paroxetine Hcl	16	18	540	103.41		*					*
1629348966	Gitte	Sara	Summerfield	FL	12	Geriatric Medicine	S	Paroxetine Hcl	Paroxetine Hcl	76	204	6120	1628.88	23		76	204	1628.88	6120		23
1629351176	Held	Karen	York	PA	42	Nurse Practitioner	S	Paroxetine Hcl	Paroxetine Hcl	58	84	2514	433.28		*					*
1629354683	Becker	Andrew	Pullman	WA	53	Physician Assistant	S	Paroxetine Hcl	Paroxetine Hcl	32	42	1238	391.92		*					*
1629355516	Thompson	Christina	Bowling Green	KY	21	Nurse Practitioner	S	Paroxetine Hcl	Paroxetine Hcl	27	31	930	119.01		*					*
1629357272	Connors	Crystal	Uniontown	PA	42	Nurse Practitioner	S	Paroxetine Hcl	Paroxetine Hcl	12	36	1080	215.09			12	36	215.09	1080	*
1629357744	Jia	Jihua	Tacoma	WA	53	Internal Medicine	S	Paroxetine Hcl	Paroxetine Hcl	11	11	154	73.48			11	11	73.48	154	*
1629357892	Shelton	Randal	Montrose	CO	8	Family Practice	S	Paroxetine Hcl	Paroxetine Hcl	26	62	1860	316.63		*					*
1629358593	Gilliland	Diane	Findlay	OH	39	Nurse Practitioner	S	Paroxetine Hcl	Paroxetine Hcl	11	29	861	407.79			11	29	407.79	861	*
1629359260	Mckinney	Paula	Paris	TX	48	Nurse Practitioner	S	Paroxetine Hcl	Paroxetine Hcl	23	31	930	154.61		*					*
1629360342	Sides	Avery	Hot Springs	SD	46	Emergency Medicine	S	Paroxetine Hcl	Paroxetine Hcl	23	37	1092	149.43			23	37	149.43	1092	*
1629360979	Campbell	Marc	Binghamton	NY	36	Psychiatry & Neurology	T	Paroxetine Hcl	Paroxetine Hcl	36	36	1080	198.78		#					*
1629362397	Hatton	Jonathan	Whitesburg	KY	21	Family Practice	S	Paroxetine Hcl	Paroxetine Hcl	79	85	2534	544.59	14		43	47	311.67	1394	*
1629365051	Stubblefield	Lindsay	Tazewell	TN	47	Nurse Practitioner	S	Paroxetine Hcl	Paroxetine Hcl	19	49	1470	320.24		#					*
1629365283	Mehta	Anand	Roswell	GA	13	Family Practice	S	Paroxetine Hcl	Paroxetine Hcl	23	46	1380	385.85		#					*
1629365382	Ermita	Armasabille	Wilsonville	OR	41	Family Practice	S	Paroxetine Hcl	Paroxetine Hcl	20	36	1080	241.82		#					*
1629365572	Kraft	Joel	Grove	OK	40	Family Practice	S	Paroxetine Hcl	Paroxetine Hcl	36	88	2640	689.98		#					*
1629365598	Eren	Kathryn	Wenatchee	WA	53	Family Practice	S	Paroxetine Hcl	Paroxetine Hcl	31	89	2670	584.04		#					*
1629365853	Webb	Christopher	Philadelphia	MS	28	Family Practice	S	Paroxetine Hcl	Paroxetine Hcl	17	31	930	158.17		*					*
1629365911	Simangan	Norleen	Peoria	IL	17	Psychiatry	S	Paroxetine Hcl	Paroxetine Hcl	11	27.2	817	196			11	27.2	196	817	*
1629366075	Edwards	Lee	Houston	TX	48	Family Practice	S	Paroxetine Hcl	Paroxetine Hcl	19	49	1470	265.98		#					*
1629366695	Deichmann	Lauren	Bridgeton	MO	29	Nurse Practitioner	S	Paroxetine Hcl	Paroxetine Hcl	11	33	990	155.93			11	33	155.93	990	*
1629366828	Sacca	Nicole	Pittsburgh	PA	42	Internal Medicine	S	Paroxetine Hcl	Paroxetine Hcl	12	20	600	154.88		#					*
1629367347	Weeks	Marimar	Wheeling	WV	54	Nurse Practitioner	S	Paroxetine Hcl	Paroxetine Hcl	16	20	600	140.2			16	20	140.2	600	*
1629367602	Ogidan	Patrick	Spring	TX	48	Internal Medicine	S	Paroxetine Hcl	Paroxetine Hcl	28	74	2220	578.51		#					*
1629367685	Piper	Kevin	Denver	CO	8	Family Practice	S	Paroxetine Hcl	Paroxetine Hcl	44	96	2866	797.86			44	96	797.86	2866	*
1629368774	Chong	Cheryl	Saint Helena	CA	6	Family Practice	S	Paroxetine Hcl	Paroxetine Hcl	18	32	960	149.86			18	32	149.86	960	*
1629369673	Mcgrew	Marchelle	Mc Murray	PA	42	Nurse Practitioner	S	Paroxetine Hcl	Paroxetine Hcl	31	55	1650	427.41		#					*
1629370291	Boggs	Amy	Norman	OK	40	Nurse Practitioner	S	Paroxetine Hcl	Paroxetine Hcl	19	25	750	123.04		*					*
1629372800	Duncan	Cameron	Reno	NV	32	Nurse Practitioner	S	Paroxetine Hcl	Paroxetine Hcl	40	45	1350	264.17		*					*
1629373717	Crompton	Maria	Fort Worth	TX	48	Family Practice	S	Paroxetine Hcl	Paroxetine Hcl	16	18	540	114.7		#					*
1629374814	Gilbert	Alix	Boston	MA	25	Physician Assistant	S	Paroxetine Hcl	Paroxetine Hcl	11	19	570	74.92		*					*
1629377015	Engel	Bethany	Muncy	PA	42	Physician Assistant	S	Paroxetine Hcl	Paroxetine Hcl	85	101	3030	505.8	12		50	66	293.28	1980	*
1629377379	Mercado	Christopher	Las Vegas	NV	32	Family Practice	S	Paroxetine Hcl	Paroxetine Hcl	32	52	1560	422.13			19	37	338.86	1110	*
1629380019	Stamps	Tonya	Moultrie	GA	13	Nurse Practitioner	S	Paroxetine Hcl	Paroxetine Hcl	24	24	720	280.54	21	*					*
1629380209	Kalabacas	Erika	Bethpage	NY	36	Family Practice	S	Paroxetine Hcl	Paroxetine Hcl	24	72	2160	278.01			24	72	278.01	2160	*
1629380639	Jones	Candice	Henderson	TN	47	Family Practice	S	Paroxetine Hcl	Paroxetine Hcl	11	13	390	54.14			11	13	54.14	390	*
1629380753	Pearson	Erich	Ellijay	GA	13	Internal Medicine	S	Paroxetine Hcl	Paroxetine Hcl	54	74	2220	538.93	11		37	51	347.4	1530	*
1629381579	Fournier	Maryanne	Lawrence	MA	25	Nurse Practitioner	S	Paroxetine Hcl	Paroxetine Hcl	66	72	2156	694.78		*					*
1629381926	Hicks	Rosalynd	Reseda	CA	6	Internal Medicine	S	Paroxetine Hcl	Paroxetine Hcl	13	13	364	508.43			13	13	508.43	364	*
1629382114	Benjamin	Elizabeth	Coram	NY	36	Behavior Analyst	T	Paroxetine Hcl	Paroxetine Hcl	34	38	1140	374.27			0	0	0	0	#
1629382296	Jones	Rachel	Los Angeles	CA	6	Nurse Practitioner	S	Paroxetine Hcl	Paroxetine Hcl	16	48	1440	300.39		*					*
1629383187	Haag	Jennifer	Colby	KS	20	Physician Assistant	S	Paroxetine Hcl	Paroxetine Hcl	18	24	689	278.11			18	24	278.11	689	*
1629383344	Blinder	Alla	Citrus Heights	CA	6	Internal Medicine	S	Paroxetine Hcl	Paroxetine Hcl	54	98	2932	847.26	18	#					#
1629384136	Jalil	Yousaf	Macomb	IL	17	Internal Medicine	S	Paroxetine Hcl	Paroxetine Hcl	47	115	3450	415.33	12		34	102	345.62	3060	*
1629384284	Rach	Leslie	Glendale	AZ	4	Nurse Practitioner	S	Paroxetine Hcl	Paroxetine Hcl	11	33	990	151.59			11	33	151.59	990	*
1629385463	Odom	Laura	Newberry	SC	45	Nurse Practitioner	S	Paroxetine Hcl	Paroxetine Hcl	36	36	1080	317.66			36	36	317.66	1080	*
1629386347	Morales	Billy	Campti	LA	22	Nurse Practitioner	S	Paroxetine Hcl	Paroxetine Hcl	18	22	660	157		#					*
1629387261	Shannon	William	Albuquerque	NM	35	Family Practice	S	Paroxetine Hcl	Paroxetine Hcl	57	121	3630	905.05	12		33	87	621.47	2610	*
1629387972	Jones	Catherine	Benton	KY	21	Nurse Practitioner	S	Paroxetine Hcl	Paroxetine Hcl	16	18	540	142.94		#					*
1629389184	Mengang	Joelle	Rock Hill	SC	45	Family Practice	S	Paroxetine Hcl	Paroxetine Hcl	18	28	840	244.29		#					*
1629391883	Dykes	Kimberly	Marianna	FL	12	Nurse Practitioner	S	Paroxetine Hcl	Paroxetine Hcl	17	27	810	331.45			17	27	331.45	810	*
1629395355	Bassing	Mary	La Crosse	WI	55	Internal Medicine	S	Paroxetine Hcl	Paroxetine Hcl	40	58	1682	410.76			40	58	410.76	1682	*
1629395793	Lindower	Julia	Sebring	FL	12	Nurse Practitioner	S	Paroxetine Hcl	Paroxetine Hcl	16	48	1440	316.92		#					*
1629395827	Belisle	Jacqueline	Largo	FL	12	Nurse Practitioner	S	Paroxetine Hcl	Paroxetine Hcl	14	36	1080	210.87		*					*
1629395868	Mathew	Annamma	Chicago	IL	17	Nurse Practitioner	S	Paroxetine Hcl	Paroxetine Hcl	16	26	780	146.74			0	0	0	0	#
1629396585	Parvathaneni	Lata	Atlanta	GA	13	Family Practice	S	Paroxetine Hcl	Paroxetine Hcl	12	32	940	240.54			12	32	240.54	940	*
1629397161	May	Karen	Albuquerque	NM	35	Nurse Practitioner	S	Paroxetine Hcl	Paroxetine Hcl	22	34	1020	453.4			0	0	0	0	#
1629398268	Caldwell	Charles	Nashville	AR	5	Family Practice	S	Paroxetine Hcl	Paroxetine Hcl	44	51	1530	248.62			44	51	248.62	1530	*
1629398961	Robbins	Eric	Tamarac	FL	12	Psychiatry	S	Paroxetine Hcl	Paroxetine Hcl	14	20	600	205.93			14	20	205.93	600	*
1629398987	Allen	Nathan	Leon	IA	19	Family Practice	S	Paroxetine Hcl	Paroxetine Hcl	26	34	1020	130.21		*					*
1629399563	Devera	Diana	Napa	CA	6	Internal Medicine	S	Paroxetine Hcl	Paroxetine Hcl	17	51	1530	271.86			17	51	271.86	1530	*
1629401294	Gulkar	Inna	Mineola	NY	36	Internal Medicine	S	Paroxetine Hcl	Paroxetine Hcl	14	45.7	1370	305.32			14	45.7	305.32	1370	*
1629405089	Turski	Shelly	Toledo	OH	39	Nurse Practitioner	S	Paroxetine Hcl	Paroxetine Hcl	36	56	1680	283.9		#					*
1629406137	Huysman	Kaitlyn	Oneida	NY	36	Physician Assistant	S	Paroxetine Hcl	Paroxetine Hcl	19	39	1170	434.1			19	39	434.1	1170	*
1629407945	Parker	Jessica	Payson	AZ	4	Physician Assistant	S	Paroxetine Hcl	Paroxetine Hcl	12	36	1080	322.23		*					*
1629408497	Bennett	Sherilyn	Waldron	AR	5	Nurse Practitioner	S	Paroxetine Hcl	Paroxetine Hcl	61	105.2	3157	626.46	13		41	63.2	379.57	1897	*
1629408687	Nelson	Danielle	Fridley	MN	27	Physician Assistant	S	Paroxetine Hcl	Paroxetine Hcl	12	32	960	222.53			12	32	222.53	960	*
1629409362	Jeffries	Natascha	Centreville	IL	17	Nurse Practitioner	S	Paroxetine Hcl	Paroxetine Hcl	12	14	420	56.02		#					*
1629411095	Stone	Joshua	Greeneville	TN	47	Physician Assistant	S	Paroxetine Hcl	Paroxetine Hcl	33	41	1185	358.59			18	22	197.3	615	*
1629412002	Henry	Christina	Las Vegas	NV	32	Family Practice	S	Paroxetine Hcl	Paroxetine Hcl	37	68.3	2050	635.96	11	#					*
1629413091	Dickenson	Mordecia	Bartlett	TN	47	Nurse Practitioner	S	Paroxetine Hcl	Paroxetine Hcl	30	70	2100	452.89			18	34	160.44	1020	*
1629414354	Benton	Janice	Batesville	AR	5	Nurse Practitioner	S	Paroxetine Hcl	Paroxetine Hcl	11	19	570	129.45			11	19	129.45	570	*
1629414412	Friedman	Timothy	Jackson	MI	26	Family Practice	S	Paroxetine Hcl	Paroxetine Hcl	26	50	1500	266.85		*					*
1629415484	Tinker	Elyse	Norwalk	OH	39	Family Practice	S	Paroxetine Hcl	Paroxetine Hcl	11	11	316	94.59		*					*
1629417126	Yohn	Brandon	Indianapolis	IN	18	Family Practice	S	Paroxetine Hcl	Paroxetine Hcl	27	53	1590	332.04		#					*
1629418165	Schmidt	Vanessa	Windsor	MO	29	Psychiatry & Neurology	T	Paroxetine Hcl	Paroxetine Hcl	31	31	913	218.81			19	19	171.11	553	*
1629418215	Ryan	Kathryn	Anchorage	AK	2	Family Practice	S	Paroxetine Hcl	Paroxetine Hcl	26	26	364	206.47			26	26	206.47	364	*
1629418850	Khan	Nidah	Pittsfield	MA	25	Internal Medicine	S	Paroxetine Er	Paroxetine Hcl	11	11	330	1310.73			11	11	1310.73	330	*
1629418850	Khan	Nidah	Pittsfield	MA	25	Internal Medicine	S	Paroxetine Hcl	Paroxetine Hcl	31	43	1275	162.51		#					*
1629419320	Stuart	Jennifer	St Petersburg	FL	12	Family Practice	S	Paroxetine Hcl	Paroxetine Hcl	47	104	3120	645.08	12	#					#
1629420914	Conry	Rachel	Cedar Knolls	NJ	34	Nurse Practitioner	S	Paroxetine Hcl	Paroxetine Hcl	13	18	525	270.48		*					*
1629421276	Stancil	Tammy	Durham	NC	37	Nurse Practitioner	S	Paroxetine Hcl	Paroxetine Hcl	16	16.1	449	193.73			16	16.1	193.73	449	*
1629421839	Banuelos	Karen	San Diego	CA	6	Nurse Practitioner	S	Paroxetine Hcl	Paroxetine Hcl	11	19	570	113.62			11	19	113.62	570	*
1629423363	Kharel Nepal	Binita	Irving	TX	48	Family Practice	S	Paroxetine Hcl	Paroxetine Hcl	11	16	480	87.78			11	16	87.78	480	*
1629425467	Guthmiller	Jennalie	Great Falls	MT	30	Nurse Practitioner	S	Paroxetine Hcl	Paroxetine Hcl	13	35	1043	155		#					*
1629428149	Benfield	Adam	Hickory	NC	37	Physician Assistant	S	Paroxetine Hcl	Paroxetine Hcl	11	25	750	87.11		*					*
1629432703	Maurer	Deborah	Houghton Lake	MI	26	Nurse Practitioner	S	Paroxetine Hcl	Paroxetine Hcl	17	21	630	117.41		*					*
1629432786	Maaz	Yousef	Detroit	MI	26	Student in an Organized Health Care Education/Training Program	T	Paroxetine Hcl	Paroxetine Hcl	12	16	458	264.21		*					*
1629440599	Wimbish	Patrick	Twentynine Palms	CA	6	Nurse Practitioner	S	Paroxetine Hcl	Paroxetine Hcl	12	26	780	287.99		*					*
1629441282	Estes	Callie	Slidell	LA	22	Nurse Practitioner	S	Paroxetine Hcl	Paroxetine Hcl	11	15	450	84.27			11	15	84.27	450	*
1629441746	Couser	Kailey	Fort Worth	TX	48	Nurse Practitioner	S	Paroxetine Hcl	Paroxetine Hcl	17	35	1050	400.6		#					*
1629444849	Mckinney	Samantha	Frenchburg	KY	21	Physician Assistant	S	Paroxetine Hcl	Paroxetine Hcl	38	60	1770	290.9	14		27	45	181.04	1335	*
1629445176	Khursand	Avesta	Huntington Station	NY	36	Nurse Practitioner	S	Paroxetine Hcl	Paroxetine Hcl	12	12	360	103.38		*					*
1629446307	Hennessy	Kelly	East Boston	MA	25	Nurse Practitioner	S	Paroxetine Hcl	Paroxetine Hcl	24	40	1200	229.01		#					*
1629447990	Miller	Sarah	Baltimore	MD	24	Nurse Practitioner	S	Paroxetine Hcl	Paroxetine Hcl	22	32	960	387.74			22	32	387.74	960	*
1629448337	Michaux	Tiffany	Melbourne	FL	12	Nurse Practitioner	S	Paroxetine Hcl	Paroxetine Hcl	24	24	660	104.68		#					*
1629449004	Halcomb	Allison	Brookville	IN	18	Nurse Practitioner	S	Paroxetine Hcl	Paroxetine Hcl	20	20	600	116.45		*					*
1629449418	Hedger	Ashton	Devils Lake	ND	38	Physician Assistant	S	Paroxetine Hcl	Paroxetine Hcl	24	32.2	957	247.48			24	32.2	247.48	957	*
1629451240	Geigler	Bryan	Lewisville	NC	37	Physician Assistant	S	Paroxetine Hcl	Paroxetine Hcl	11	27	810	267.16		*					*
1629451695	Rystrom	Katherine	Stromsburg	NE	31	Nurse Practitioner	S	Paroxetine Hcl	Paroxetine Hcl	15	27	810	166.67			15	27	166.67	810	*
1629452107	Justus	Stephanie	Mount Vernon	MO	29	Nurse Practitioner	S	Paroxetine Hcl	Paroxetine Hcl	12	12	360	60.1			0	0	0	0	#
1629453469	Rodriguez	Jesse	Palm Harbor	FL	12	Nurse Practitioner	S	Paroxetine Hcl	Paroxetine Hcl	30	30	506	237.99		#					*
1629453824	Smalley	Johanna	Austin	MN	27	Nurse Practitioner	S	Paroxetine Hcl	Paroxetine Hcl	17	45	1346	229		#					*
1629459276	Johnson	Daniela	Wichita Falls	TX	48	Family Practice	S	Paroxetine Hcl	Paroxetine Hcl	15	42	1260	264.2		*					*
1629459409	Morgan	Janice	Manchester	KY	21	Nurse Practitioner	S	Paroxetine Hcl	Paroxetine Hcl	16	16	480	68.92		#					*
1629461009	Lahman	Mandi	Millsboro	DE	10	Nurse Practitioner	S	Paroxetine Hcl	Paroxetine Hcl	15	35	1050	117			15	35	117	1050	*
1629461140	Anderson	Salina	Omaha	NE	31	Nurse Practitioner	S	Paroxetine Hcl	Paroxetine Hcl	13	13	360	18.18			13	13	18.18	360	*
1629464151	Pagano	Matthew	Batavia	NY	36	Family Practice	S	Paroxetine Hcl	Paroxetine Hcl	21	21	624	198.21		#					*
1629464938	Cox	Sylvan	Albuquerque	NM	35	Internal Medicine	S	Paroxetine Hcl	Paroxetine Hcl	14	17	510	83.27			14	17	83.27	510	*
1629469184	Lemons	Martha	Brentwood	TN	47	Nurse Practitioner	S	Paroxetine Hcl	Paroxetine Hcl	18	18	532	155.49			0	0	0	0	#
1629469564	Jones	Kimberly	Germantown	TN	47	Nurse Practitioner	S	Paroxetine Hcl	Paroxetine Hcl	21	29	870	222.19		#					*
1629471412	Clark	Phillip	Quartzsite	AZ	4	Nurse Practitioner	S	Paroxetine Hcl	Paroxetine Hcl	15	33	990	277.82		#					*
1629471420	Rodriguez	Isabel	Miami	FL	12	Nurse Practitioner	S	Paroxetine Hcl	Paroxetine Hcl	18	34	1020	319.82		#					*
1629471818	Stankus	Joseph	Gainesville	FL	12	Nurse Practitioner	S	Paroxetine Hcl	Paroxetine Hcl	11	29	855	192.98		*					*
1629472550	Ellis	Andrea	Aiken	SC	45	Family Practice	S	Paroxetine Hcl	Paroxetine Hcl	14	14	416	88.48			14	14	88.48	416	*
1629473624	Useva	Mary	Oswego	NY	36	Physician Assistant	S	Paroxetine Hcl	Paroxetine Hcl	59	59	1770	643.66			26	26	479.61	780	*
1629473624	Useva	Mary	Oswego	NY	36	Physician Assistant	S	Paxil Cr	Paroxetine Hcl	11	11	330	2267.38			0	0	0	0	#
1629474721	Elkady Hussein	Khaled	Marinette	WI	55	Internal Medicine	S	Paroxetine Hcl	Paroxetine Hcl	41	73.1	2093	771.99			41	73.1	771.99	2093	*
1629475546	Pomiotlo	Justyna	Merrillville	IN	18	Nurse Practitioner	S	Paroxetine Hcl	Paroxetine Hcl	21	55	1650	390.76			21	55	390.76	1650	*
1629476072	Welch	Deanna	Turners Falls	MA	25	Nurse Practitioner	S	Paroxetine Hcl	Paroxetine Hcl	13	23	690	74.47			13	23	74.47	690	*
1629476940	Beale	Shirley	Strasburg	PA	42	Nurse Practitioner	S	Paroxetine Hcl	Paroxetine Hcl	19	49	1470	256.3		*					*
1629477088	Simms	Kimberly	Wilmington	NC	37	Nurse Practitioner	S	Paroxetine Hcl	Paroxetine Hcl	18	46	1360	228.01			18	46	228.01	1360	*
1629477344	Mandap	Lee Bella	Elk Grove	CA	6	Nurse Practitioner	S	Paroxetine Hcl	Paroxetine Hcl	11	11	330	222.55		*					*
1629477690	Parker	Dennetta	Pearl	MS	28	Nurse Practitioner	S	Paroxetine Hcl	Paroxetine Hcl	32	44	1320	153.8			12	24	91.32	720	*
1629480017	Hertel	Adam	Seymour	TX	48	Family Practice	S	Paroxetine Hcl	Paroxetine Hcl	30	32	960	239.18		#					*
1629482161	Mcnutt	Chelsea	Du Bois	PA	42	Physician Assistant	S	Paroxetine Hcl	Paroxetine Hcl	17	49	1470	512.94			17	49	512.94	1470	*
1629483565	Dermody	Patrick	Napa	CA	6	Family Practice	S	Paroxetine Hcl	Paroxetine Hcl	11	27	810	149.75			11	27	149.75	810	*
1629484381	Navetta	David	Ocala	FL	12	Physician Assistant	S	Paroxetine Hcl	Paroxetine Hcl	12	12	360	232.15			12	12	232.15	360	*
1629485230	Hsiao	Shelly	Iowa City	IA	19	Physician Assistant	S	Paroxetine Hcl	Paroxetine Hcl	22	30.1	901	203.86		#					*
1629486519	Myint	Thiri	Harrisburg	PA	42	Hospitalist	S	Paroxetine Hcl	Paroxetine Hcl	14	18	540	366.4			14	18	366.4	540	*
1629489059	Hardin	David	Hoover	AL	1	Internal Medicine	S	Paroxetine Hcl	Paroxetine Hcl	12	16	445	127.49		*					*
1629490016	Le	Mong Thao	Belle Chasse	LA	22	Physician Assistant	S	Paroxetine Hcl	Paroxetine Hcl	18	48	1440	218.54		#					*
1629492350	Lynch	Brian	Willard	OH	39	Physician Assistant	S	Paroxetine Hcl	Paroxetine Hcl	21	29	864	157.43		*					*
1629493119	Stokinger	Kimberly	Newport	ME	23	Physician Assistant	S	Paroxetine Hcl	Paroxetine Hcl	22	43	1290	393.43		#					*
1629496385	Donner	Angela	Tampa	FL	12	Nurse Practitioner	S	Paroxetine Hcl	Paroxetine Hcl	34	34.5	934	333.78			22	22.3	245.33	617	*
1629497649	Kirk	Bryan	Wichita Falls	TX	48	Nurse Practitioner	S	Paroxetine Hcl	Paroxetine Hcl	16	16	435	211.06			16	16	211.06	435	*
1629498886	Hayes	Brittany	Rocky Mount	VA	51	Family Practice	S	Paroxetine Hcl	Paroxetine Hcl	12	34	1020	281.49		*					*
1629499504	Upcraft	Jennifer	Pensacola	FL	12	Nurse Practitioner	S	Paroxetine Hcl	Paroxetine Hcl	68	94	2813	551.5	20		26	40	228.86	1199	*
1629499504	Upcraft	Jennifer	Pensacola	FL	12	Nurse Practitioner	S	Paxil	Paroxetine Hcl	15	15	415	9178.34			0	0	0	0	#
1629503024	Kojan	Suleiman	Royal Oak	MI	26	Neurology	S	Paroxetine Hcl	Paroxetine Hcl	13	13	390	89.31			0	0	0	0	#
1629512926	Evans	Mark	San Antonio	TX	48	Nurse Practitioner	S	Paroxetine Hcl	Paroxetine Hcl	15	17	510	93.99		*					*
1629515234	O'connor	Veronica	Somerdale	NJ	34	Nurse Practitioner	S	Paroxetine Hcl	Paroxetine Hcl	85	85.2	2511	702.84	20		15	15	99.74	450	*
1629515457	Rodden	Jamie	Media	PA	42	Nurse Practitioner	S	Paroxetine Hcl	Paroxetine Hcl	14	30	900	345.18			14	30	345.18	900	*
1629516299	Rutledge	Virginia	Rainsville	AL	1	Nurse Practitioner	S	Paroxetine Hcl	Paroxetine Hcl	24	44	1290	238		*					*
1629516760	Brown	Emily	Hixson	TN	47	Nurse Practitioner	S	Paroxetine Hcl	Paroxetine Hcl	31	49.1	1473	321.68			16	28.1	147.09	843	*
1629520184	Kocurek	Mistie	Kerrville	TX	48	Nurse Practitioner	S	Paroxetine Hcl	Paroxetine Hcl	27	43	1290	217.99			27	43	217.99	1290	*
1629520937	Hall	Laura	Norman	OK	40	Nurse Practitioner	S	Paroxetine Hcl	Paroxetine Hcl	37	39	1130	195.83			19	21	83.37	621	*
1629523048	Byers	Cynthia	Louisville	KY	21	Nurse Practitioner	S	Paroxetine Hcl	Paroxetine Hcl	29	76	2280	329.51	14	#					*
1629527650	Forrest	Arika	Belleville	IL	17	Nurse Practitioner	S	Paroxetine Hcl	Paroxetine Hcl	15	15	427	194.15			15	15	194.15	427	*
1629529722	Ziegler	Amy	Camp Hill	PA	42	Nurse Practitioner	S	Paroxetine Hcl	Paroxetine Hcl	12	12	360	109.2			0	0	0	0	#
1629571583	Ramos	Eldibrando	Brownsville	TX	48	Physician Assistant	S	Paroxetine Hcl	Paroxetine Hcl	11	17	510	81.81			11	17	81.81	510	*
1629576004	Harmon	Debra	Seymour	IN	18	Nurse Practitioner	S	Paroxetine Hcl	Paroxetine Hcl	28	30	885	258.8		*					*
1629596093	Stewart	Jill	Athens	GA	13	Nurse Practitioner	S	Paroxetine Hcl	Paroxetine Hcl	16	18	540	149.99		*					*
1629596747	Sopeland	Anne	Mesa	AZ	4	Family Practice	S	Paroxetine Hcl	Paroxetine Hcl	14	36	1080	240.16		*					*
1629598727	Johnston	Kaylynn	Pampa	TX	48	Nurse Practitioner	S	Paroxetine Hcl	Paroxetine Hcl	13	13	390	60.95		*					*
1639100043	Sobel	Adam	Wynnewood	PA	42	Internal Medicine	S	Paroxetine Hcl	Paroxetine Hcl	39	71	2084	671.49			39	71	671.49	2084	*
1639100183	Stang	Patrick	Great Bend	KS	20	Psychiatry	S	Paroxetine Hcl	Paroxetine Hcl	59	63.3	1897	568.84	13		12	12	146.36	360	*
1639100357	Sadler	Jane	Garland	TX	48	Family Practice	S	Paroxetine Hcl	Paroxetine Hcl	12	36	1080	89.04			12	36	89.04	1080	*
1639100480	Donohue	Jeffrey	Canton	GA	13	Family Practice	S	Paroxetine Hcl	Paroxetine Hcl	17	27	810	133.09			17	27	133.09	810	*
1639100886	Yuil	Gabriel	Lawrence	MA	25	General Practice	S	Paroxetine Hcl	Paroxetine Hcl	16	24	720	326.81		*					*
1639101595	Hafeez	Mohammad	Suffern	NY	36	Internal Medicine	S	Paroxetine Hcl	Paroxetine Hcl	17	17	478	177.71			17	17	177.71	478	*
1639101850	Blackwell	Dewey	Hammond	LA	22	Emergency Medicine	S	Paroxetine Hcl	Paroxetine Hcl	13	13	364	85.8			13	13	85.8	364	*
1639101934	Sanchez	Francis	West Burlington	IA	19	Psychiatry	S	Paroxetine Hcl	Paroxetine Hcl	83	117.6	3432	690.84	20		38	60	275.64	1748	#
1639102031	Wyner	Perry	Rockville Centre	NY	36	Internal Medicine	S	Paroxetine Hcl	Paroxetine Hcl	11	27	810	398.42			11	27	398.42	810	*
1639102288	Sarmiento	Ma Cheryl	Greenville	SC	45	Internal Medicine	S	Paroxetine Hcl	Paroxetine Hcl	31	91	2730	744.31		#					*
1639102346	Jandial	Rajnish	Covina	CA	6	Internal Medicine	S	Paroxetine Hcl	Paroxetine Hcl	11	25.1	752	191.67			11	25.1	191.67	752	*
1639102502	Hiemstra	John	Lynden	WA	53	Family Practice	S	Paroxetine Hcl	Paroxetine Hcl	16	40	1200	230.35		#					*
1639102528	Schneider	Joseph	Riverside	CA	6	Family Practice	S	Paroxetine Hcl	Paroxetine Hcl	41	73.1	2179	731.08	11		41	73.1	731.08	2179		11
1639102585	Hefner	Richard	Crestwood	KY	21	Family Practice	S	Paroxetine Hcl	Paroxetine Hcl	42	105	3150	848.13			31	79	673.13	2370	*
1639102593	Saeger	Stephen	Wausau	WI	55	Family Practice	S	Paroxetine Hcl	Paroxetine Hcl	36	52	1529	426.91		#					*
1639102718	Beskow	Christian	Naples	FL	12	Family Practice	S	Paroxetine Hcl	Paroxetine Hcl	25	49	1470	337.7			25	49	337.7	1470	*
1639102841	Wren	Kristine	Redfield	SD	46	Family Practice	S	Paroxetine Hcl	Paroxetine Hcl	27	60	1777	364.71		#					*
1639102874	Andaya	Maria Rita	Angola	NY	36	Internal Medicine	S	Paroxetine Hcl	Paroxetine Hcl	36	96	2880	604.12		#					*
1639102916	Zvonar	Kristin	Beaver Falls	PA	42	Internal Medicine	S	Paroxetine Hcl	Paroxetine Hcl	31	41	1230	240.86			19	29	132.15	870	*
1639103211	Cover	Kenneth	Danville	PA	42	Internal Medicine	S	Paroxetine Hcl	Paroxetine Hcl	35	35	979	323.65			35	35	323.65	979	*
1639103484	Shah	Manjula	Beachwood	OH	39	Psychiatry	S	Paroxetine Hcl	Paroxetine Hcl	48	54	1620	180.56		#					*
1639103898	Enad	Teresita	Atwater	CA	6	Internal Medicine	S	Paroxetine Hcl	Paroxetine Hcl	64	122	3640	963.35	12	#					#
1639103930	Morrison	Paul	Henryetta	OK	40	Internal Medicine	S	Paroxetine Hcl	Paroxetine Hcl	37	45	1350	192.15		#					*
1639103997	Robinson	Carl	Lewiston	ME	23	Neurology	S	Paroxetine Hcl	Paroxetine Hcl	16	22	660	111.56		#					*
1639104052	Cruikshank	William	South Holland	IL	17	Internal Medicine	S	Paroxetine Hcl	Paroxetine Hcl	11	31	915	189.13			11	31	189.13	915	*
1639104169	Elliott	Kirk	Arnaudville	LA	22	Family Practice	S	Paroxetine Hcl	Paroxetine Hcl	41	45	1350	293.35			41	45	293.35	1350	*
1639104268	Medley	Carol	Hendersonville	TN	47	Nurse Practitioner	S	Paroxetine Hcl	Paroxetine Hcl	12	12.2	365	102.51			0	0	0	0	#
1639104680	Czarsty	Craig	Oakville	CT	9	Family Practice	S	Paroxetine Hcl	Paroxetine Hcl	99	229	6868	1625.29	21	#					#
1639104813	Wells	Terry	Lufkin	TX	48	Family Practice	S	Paroxetine Hcl	Paroxetine Hcl	33	53	1590	315.13			20	40	246.23	1200	*
1639104912	Schneider	Lawrence	St. Francisville	LA	22	Family Practice	S	Paroxetine Hcl	Paroxetine Hcl	12	12	360	150.24			0	0	0	0	#
1639105109	Baghel	Ashok	Watervliet	NY	36	Internal Medicine	S	Paroxetine Hcl	Paroxetine Hcl	12	32	960	88.81			12	32	88.81	960	*
1639105117	Durant	Rhonda	Portland	OR	41	Nurse Practitioner	S	Paroxetine Hcl	Paroxetine Hcl	26	70	2100	455.49		#					*
1639105315	Roshan	Sohaila	Longview	TX	48	Endocrinology	S	Paroxetine Hcl	Paroxetine Hcl	13	17	510	72.5		*					*
1639105505	Farmer	Stephen	Bedford	TX	48	Obstetrics & Gynecology	S	Paroxetine Hcl	Paroxetine Hcl	13	13	390	59.8			13	13	59.8	390	*
1639105620	Zhang	Zhiqiang	Dublin	GA	13	Nephrology	S	Paroxetine Hcl	Paroxetine Hcl	21	21	630	141.74			21	21	141.74	630	*
1639105877	Norris	Anne	Philadelphia	PA	42	Infectious Disease	S	Paroxetine Hcl	Paroxetine Hcl	11	11	330	86.9			11	11	86.9	330	*
1639106016	Falco	David	West Long Branch	NJ	34	Internal Medicine	S	Paroxetine Hcl	Paroxetine Hcl	14	33	990	135.7			14	33	135.7	990	*
1639106099	Dwinell	Mark	Farmington	NM	35	Internal Medicine	S	Paroxetine Hcl	Paroxetine Hcl	20	60	1800	442.99		#					*
1639106198	Patel	Mukeshchandra	Apple Valley	CA	6	Cardiology	S	Paroxetine Hcl	Paroxetine Hcl	14	30	820	195.56			14	30	195.56	820	*
1639106388	Feinman	Gail	Wenatchee	WA	53	Internal Medicine	S	Paroxetine Hcl	Paroxetine Hcl	54	126	3754	1105.98	13		40	110	877.46	3300	#
1639106545	Martin	Patricia	Springfield	MA	25	Nurse Practitioner	S	Paroxetine Hcl	Paroxetine Hcl	44	98	2936	776.47		#					*
1639106859	Grumberg	Beatrice	Pembroke Pines	FL	12	Internal Medicine	S	Paroxetine Hcl	Paroxetine Hcl	19	35.2	1056	207.31		#					*
1639107113	Taylor	Robert	Slidell	LA	22	Family Practice	S	Paroxetine Hcl	Paroxetine Hcl	16	40	1200	230.77		#					*
1639107667	Amin	Parag	Mchenry	IL	17	Hospitalist	S	Paroxetine Hcl	Paroxetine Hcl	32	32	960	596.62			21	21	396.95	630	*
1639108756	Gaftanyuk	Olga	West Springfield	MA	25	Geriatric Psychiatry	S	Paroxetine Hcl	Paroxetine Hcl	53	71	2130	702.17			26	42	231.23	1260	*
1639109036	Proano	Pablo	Seattle	WA	53	Psychiatry	S	Paroxetine Hcl	Paroxetine Hcl	30	34	1000	226.28			17	21	167.46	610	*
1639109150	Rodriguez	Felix	Hialeah	FL	12	Family Practice	S	Paroxetine Hcl	Paroxetine Hcl	11	17	510	108.1			11	17	108.1	510	*
1639109515	Makhoul	Nicolas	Pleasant Hill	CA	6	Family Practice	S	Paroxetine Hcl	Paroxetine Hcl	15	21	630	179.91			15	21	179.91	630	*
1639109747	Hilger	Terry	Concord	NH	33	Nurse Practitioner	S	Paroxetine Hcl	Paroxetine Hcl	27	29	790	228.1			0	0	0	0	#
1639109994	Lesnoski	Paul	Youngstown	OH	39	Family Practice	S	Paroxetine Hcl	Paroxetine Hcl	24	58	1740	491.17			24	58	491.17	1740	*
1639110257	Ward	Mark	Morro Bay	CA	6	Family Practice	S	Paroxetine Hcl	Paroxetine Hcl	18	18	540	85.6			18	18	85.6	540	*
1639110331	Erickson	Kenneth	Corvallis	OR	41	Psychiatry	S	Paroxetine Hcl	Paroxetine Hcl	51	55	1626	501.55			31	35	279.48	1026	*
1639110687	Semones	Charles	Homerville	GA	13	Emergency Medicine	S	Paroxetine Hcl	Paroxetine Hcl	369	384	5610	2588.81	33		336	350	2163.24	4590	#
1639110752	Hartman	Richard	Norman	OK	40	Psychiatry	S	Paroxetine Hcl	Paroxetine Hcl	31	31	914	337.4		#					*
1639111008	Parsons	Julian	West Hartford	CT	9	Internal Medicine	S	Paroxetine Er	Paroxetine Hcl	15	40	1200	3592.34			15	40	3592.34	1200	*
1639111008	Parsons	Julian	West Hartford	CT	9	Internal Medicine	S	Paroxetine Hcl	Paroxetine Hcl	12	36	1080	270.79		*					*
1639111503	Osborne	Cynthia	Dallas	TX	48	Medical Oncology	S	Paroxetine Hcl	Paroxetine Hcl	14	14	420	70			14	14	70	420	*
1639111768	Quisenberry	Jerry	Madison	WV	54	Physician Assistant	S	Paroxetine Hcl	Paroxetine Hcl	20	20	600	141.74		#					*
1639111867	Golub	Gregory	Warrenton	VA	51	Family Practice	S	Paroxetine Hcl	Paroxetine Hcl	15	27	737	211.7			15	27	211.7	737	*
1639112022	Nilson	Elizabeth	Burlington	MA	25	Internal Medicine	S	Paroxetine Hcl	Paroxetine Hcl	12	24	720	85.37			12	24	85.37	720	*
1639112139	Turner	Ernest	Smyrna	TN	47	Pediatric Medicine	S	Paroxetine Hcl	Paroxetine Hcl	201	201	4511	2504.08	18		184	184	2182.1	4124	#
1639112295	Jones	F	West Burlington	IA	19	Psychiatry	S	Paroxetine Hcl	Paroxetine Hcl	52	58	1710	498.89			16	22	102.16	660	*
1639112477	Reams	Joshua	Panama City Beach	FL	12	Family Practice	S	Paroxetine Hcl	Paroxetine Hcl	19	41	1230	325.01		#					*
1639112956	Ortiz Matos	Luis	Corozal	PR	72	General Practice	S	Paroxetine Hcl	Paroxetine Hcl	51	53	1590	326.95	12		28	30	179.75	900	*
1639113103	Schudy	Martin	Springfield	MO	29	Internal Medicine	S	Paroxetine Hcl	Paroxetine Hcl	35	55	1650	528.53		#					*
1639113145	Peterson	James	Cedar Falls	IA	19	Family Practice	S	Paroxetine Hcl	Paroxetine Hcl	32	46.1	1380	318.51			20	34.1	223.99	1020	*
1639113616	Campbell	Kelli	Kennewick	WA	53	Nurse Practitioner	S	Paroxetine Hcl	Paroxetine Hcl	16	26	780	201.98		*					*
1639113970	Dara	Anil	Humble	TX	48	Internal Medicine	S	Paroxetine Hcl	Paroxetine Hcl	16	46	1380	204.91			16	46	204.91	1380	*
1639114036	Jacob	Karim	Shelbyville	IN	18	Internal Medicine	S	Paroxetine Hcl	Paroxetine Hcl	71	135	4035	953.65	17	#					#
1639114465	Moss	Roger	Decatur	AL	1	Family Practice	S	Paroxetine Hcl	Paroxetine Hcl	15	45	1350	222.36		#					*
1639114499	Wagstaff	Brian	Key West	FL	12	Family Practice	S	Paroxetine Hcl	Paroxetine Hcl	13	15	450	40.46			13	15	40.46	450	*
1639115082	Long	Thomas	Asheville	NC	37	Family Practice	S	Paroxetine Hcl	Paroxetine Hcl	20	20	507	230.64			20	20	230.64	507	*
1639115165	Thelen	Maria	Saint Johns	MI	26	Physician Assistant	S	Paroxetine Hcl	Paroxetine Hcl	12	36	1080	216.15		*					*
1639115561	Jhaver	Megan	Chandler	AZ	4	Internal Medicine	S	Paroxetine Hcl	Paroxetine Hcl	43	105	3150	772.39			43	105	772.39	3150	*
1639116197	Dunham	Rodney	Athens	TN	47	General Practice	S	Paroxetine Hcl	Paroxetine Hcl	12	14	420	98.05			0	0	0	0	#
1639116569	Palladino	Nicholas	Sicklerville	NJ	34	Internal Medicine	S	Paroxetine Hcl	Paroxetine Hcl	93	139	4060	1111.36	22		77	123	924.63	3580	#
1639116650	Weisberg	Robert	Narberth	PA	42	Family Practice	S	Paroxetine Hcl	Paroxetine Hcl	42	42	1186	531.05			24	24	341.99	672	*
1639116767	Warsing	Jodie	Granite City	IL	17	Certified Clinical Nurse Specialist	S	Paroxetine Hcl	Paroxetine Hcl	29	37	1110	273.72			29	37	273.72	1110	*
1639116833	Ford	Kelly	Boston	MA	25	Internal Medicine	S	Paroxetine Hcl	Paroxetine Hcl	16	24	693	190.49		*					*
1639116957	Comshaw	Richard	Rocky Hill	CT	9	Nurse Practitioner	S	Paroxetine Hcl	Paroxetine Hcl	26	40	1184	891.09		#					*
1639117591	Luciuk	James	Baltimore	MD	24	Nurse Practitioner	S	Paroxetine Hcl	Paroxetine Hcl	26	26.2	550	156.17			0	0	0	0	#
1639117740	Faber	David	Pelham	AL	1	Psychiatry	S	Paroxetine Hcl	Paroxetine Hcl	59	67	2010	408.99	12		14	16	73.93	480	*
1639117823	Hales	Reid	Salt Lake City	UT	49	Internal Medicine	S	Paroxetine Hcl	Paroxetine Hcl	27	65	1950	303.05			27	65	303.05	1950	*
1639117963	Bass	Janice	Manchester	TN	47	Nurse Practitioner	S	Paroxetine Hcl	Paroxetine Hcl	17	29	870	174.51		#					*
1639118102	Mann	John	Dunn	NC	37	Family Practice	S	Paroxetine Hcl	Paroxetine Hcl	31	31	927	386.1		#					*
1639118136	Diaz	Franklin	Rio Grande	PR	72	Psychiatry & Neurology	T	Paroxetine Hcl	Paroxetine Hcl	22	22	660	174.09		*					*
1639118284	Denen	Mickey	Dayton	OH	39	Internal Medicine	S	Paroxetine Hcl	Paroxetine Hcl	31	54	1620	254.66			18	33	121.01	990	*
1639118383	Brady	John	Newport News	VA	51	Family Practice	S	Paroxetine Hcl	Paroxetine Hcl	16	38	1140	183.99			16	38	183.99	1140	*
1639118409	Ivker	Joshua	Birmingham	AL	1	Internal Medicine	S	Paroxetine Hcl	Paroxetine Hcl	17	40.6	1219	322.35			17	40.6	322.35	1219	*
1639118458	Chlebowski	James	Selinsgrove	PA	42	Family Practice	S	Paroxetine Hcl	Paroxetine Hcl	36	48	1440	387.87		#					*
1639118557	Flesher	Amanda	Parkersburg	WV	54	Physician Assistant	S	Paroxetine Hcl	Paroxetine Hcl	130	134	3999	1106.18	18		37	37	279.5	1089	*
1639118581	Rice	Natalie	Danielsville	PA	42	Family Practice	S	Paroxetine Hcl	Paroxetine Hcl	35	91	2730	1054.54		#					*
1639118797	Erdman	Kenneth	Mifflintown	PA	42	Family Practice	S	Paroxetine Hcl	Paroxetine Hcl	42	54	1572	264.75			31	43	193.53	1290	*
1639118839	Kolbe	Robert	Bremen	IN	18	Family Practice	S	Paroxetine Hcl	Paroxetine Hcl	44	78	2229	768.03	12		32	66	519.77	1869	#
1639118938	Strulson	Richard	Philadelphia	PA	42	Family Practice	S	Paroxetine Hcl	Paroxetine Hcl	28	40.4	1209	340.96		*					*
1639119316	Colon Rodriguez	Diego	Canovanas	PR	72	General Practice	S	Paroxetine Hcl	Paroxetine Hcl	22	30	900	160.26		#					*
1639119621	Grobman	Craig	Greenvale	NY	36	Internal Medicine	S	Paroxetine Hcl	Paroxetine Hcl	14	36	1080	193.05			14	36	193.05	1080	*
1639119696	Gonzalez Hernandez	Luis	San Juan	PR	72	Psychiatry	S	Paroxetine Hcl	Paroxetine Hcl	129	130	3900	952.36	19		33	34	273.87	1020	*
1639119860	Van Ravesteyn	Jan	Concord	NC	37	Family Practice	S	Paroxetine Hcl	Paroxetine Hcl	28	54	1590	282.12		#					*
1639119894	Aftab	Syed	Jasper	AL	1	Psychiatry	S	Paroxetine Hcl	Paroxetine Hcl	23	35	1039	230.56		*					*
1639119936	Fox	Sarah	Mineral Point	WI	55	Family Practice	S	Paroxetine Hcl	Paroxetine Hcl	18	44	1320	239.4			18	44	239.4	1320	*
1639120256	Woodall	John	Anderson	IN	18	Family Practice	S	Paroxetine Hcl	Paroxetine Hcl	25	73	2190	270.72		#					*
1639120769	St George	Teresa	Hibbing	MN	27	Family Practice	S	Paroxetine Hcl	Paroxetine Hcl	32	56	1520	331.08			15	39	185.43	1170	*
1639120900	Boillot	Dominique	San Jose	CA	6	Family Practice	S	Paroxetine Hcl	Paroxetine Hcl	19	57	1710	296.14			19	57	296.14	1710	*
1639121015	Olsen	Erik	Pomona	CA	6	Family Practice	S	Paroxetine Hcl	Paroxetine Hcl	32	40	1200	250.22		#					*
1639121056	Wheeler	Kate	Atlanta	GA	13	Endocrinology	S	Paroxetine Hcl	Paroxetine Hcl	13	37	1110	347.59			13	37	347.59	1110	*
1639121239	Payne	Dayton	Hickory	NC	37	Rheumatology	S	Paroxetine Hcl	Paroxetine Hcl	26	38	1140	262.64			14	26	178.64	780	*
1639121247	Gant	Elizabeth	Garden City	KS	20	Nurse Practitioner	S	Paroxetine Hcl	Paroxetine Hcl	32	46.3	1387	297.61			20	34.3	212.75	1026	*
1639121387	Smith	Eric	Largo	FL	12	Physician Assistant	S	Paroxetine Hcl	Paroxetine Hcl	36	70	2101	370.15	11	#					*
1639121486	Lizarraga	Miguel	Sacramento	CA	6	Family Practice	S	Paroxetine Hcl	Paroxetine Hcl	16	18	540	77.14		*					*
1639121643	Nemade	Sandhya	Fort Lauderdale	FL	12	Internal Medicine	S	Paroxetine Hcl	Paroxetine Hcl	14	34	1020	235.08			14	34	235.08	1020	*
1639121700	Lombardo	Kathryn	Rochester	MN	27	Psychiatry	S	Paroxetine Hcl	Paroxetine Hcl	47	79	2370	540.7		#					*
1639121833	Ahmed	Mujahed	West Palm Beach	FL	12	Internal Medicine	S	Paroxetine Hcl	Paroxetine Hcl	27	49	1470	270.5		#					*
1639121957	Kidd	Lawrence	Lawrence	MA	25	Internal Medicine	S	Paroxetine Hcl	Paroxetine Hcl	39	91	2730	398.35		#					*
1639121981	Ter-Zakarian	Hovanes	Los Angeles	CA	6	Family Practice	S	Paroxetine Hcl	Paroxetine Hcl	114	116	3480	771.71	12		114	116	771.71	3480		12
1639122112	Memar-Zia	Abdol	Simi Valley	CA	6	Internal Medicine	S	Paroxetine Hcl	Paroxetine Hcl	121	262.3	7869	1995.81	30		110	251	1859.46	7530	#
1639122245	Du	Beth	Richmond	VA	51	Internal Medicine	S	Paroxetine Hcl	Paroxetine Hcl	35	85.1	2553	644.72	11		35	85.1	644.72	2553		11
1639122401	Perez Arroyo	Waldemar	Mayaguez	PR	72	General Practice	S	Paroxetine Hcl	Paroxetine Hcl	22	22	660	109.76		#					*
1639122583	Antony	Jerome	Chicago	IL	17	Internal Medicine	S	Paroxetine Hcl	Paroxetine Hcl	22	28	840	316.52		*					*
1639122625	Katzen	Kevin	Grand Prairie	TX	48	Family Practice	S	Paroxetine Hcl	Paroxetine Hcl	12	36	1080	112.58			12	36	112.58	1080	*
1639122633	Kapoor	Alka	Saint Louis	MO	29	Internal Medicine	S	Paroxetine Cr	Paroxetine Hcl	15	15	365	1736.86			0	0	0	0	#
1639122633	Kapoor	Alka	Saint Louis	MO	29	Internal Medicine	S	Paroxetine Hcl	Paroxetine Hcl	17	17	394	177.84			17	17	177.84	394	*
1639122831	Douglas	Anthony	Maitland	FL	12	Internal Medicine	S	Paroxetine Hcl	Paroxetine Hcl	18	54	1620	246.81			18	54	246.81	1620	*
1639123102	Francis	Elizabeth	Evansville	IN	18	Geriatric Medicine	S	Paroxetine Hcl	Paroxetine Hcl	43	109	3270	770.56		#					*
1639123557	Stempky	Gregory	Spring Lake	MI	26	Family Practice	S	Paroxetine Hcl	Paroxetine Hcl	49	65	1950	595.92			49	65	595.92	1950	*
1639123573	Mohandas	Arjun	Lockhart	TX	48	Internal Medicine	S	Paroxetine Hcl	Paroxetine Hcl	63	106	3017	598.62	14		52	81	442.37	2267	#
1639123722	Calkins	Beverly	Roseville	CA	6	Internal Medicine	S	Paroxetine Hcl	Paroxetine Hcl	22	64	1920	442.92		#					*
1639123847	Krupp	Brandon	Charlestown	RI	44	Psychiatry	S	Paroxetine Hcl	Paroxetine Hcl	46	47	1377	229.93		*					*
1639123920	Brantley	Gerald	Perry	GA	13	Internal Medicine	S	Paroxetine Hcl	Paroxetine Hcl	32	50.7	1520	209.66			32	50.7	209.66	1520	*
1639123938	Nguyen	Thien	Rockville	MD	24	Neurology	S	Paroxetine Hcl	Paroxetine Hcl	19	25	750	175.61			19	25	175.61	750	*
1639124241	Valls	Marcos	San Juan	PR	72	General Practice	S	Paroxetine Hcl	Paroxetine Hcl	33	35	1050	183.6			21	23	135.37	690	*
1639124399	Zimmerman	Stanley	North Brunswick	NJ	34	Internal Medicine	S	Paroxetine Hcl	Paroxetine Hcl	15	37	1110	208.29			15	37	208.29	1110	*
1639124456	Pirolli	John	Buena	NJ	34	Family Practice	S	Paroxetine Hcl	Paroxetine Hcl	42	80	2400	426.29			42	80	426.29	2400	*
1639124514	Liang	Scott	Arcadia	CA	6	Internal Medicine	S	Paroxetine Hcl	Paroxetine Hcl	26	43	1290	339.93			26	43	339.93	1290	*
1639124605	Dipoala	Joseph	Rochester	NY	36	Internal Medicine	S	Paroxetine Hcl	Paroxetine Hcl	50	76	2280	391.17		#					*
1639124894	Cruz-Soto	Aida	Tarrytown	NY	36	Family Practice	S	Paroxetine Hcl	Paroxetine Hcl	12	22	660	99.25			12	22	99.25	660	*
1639125354	Leong	Michael	Highland	CA	6	Family Practice	S	Paroxetine Hcl	Paroxetine Hcl	48	72	2160	598.4			48	72	598.4	2160	*
1639125495	Henderson	Michael	Oak Ridge	TN	47	Internal Medicine	S	Paroxetine Hcl	Paroxetine Hcl	43	88	2640	780.44	16	#					#
1639125834	Buehrens	Paul	Kirkland	WA	53	Family Practice	S	Paroxetine Hcl	Paroxetine Hcl	51	91	2689	551.73	12		51	91	551.73	2689		12
1639125859	Hall	Jennifer	Weaverville	NC	37	Family Practice	S	Paroxetine Hcl	Paroxetine Hcl	11	17	510	158.84			11	17	158.84	510	*
1639126113	Akkad	Ayman	Lutherville	MD	24	Internal Medicine	S	Paroxetine Hcl	Paroxetine Hcl	13	33	990	227.28		*					*
1639126444	Marling	Donna	Easley	SC	45	Nurse Practitioner	S	Paroxetine Hcl	Paroxetine Hcl	17	19	570	174.19		*					*
1639127228	Vetter	David	Tacoma	WA	53	Internal Medicine	S	Paroxetine Hcl	Paroxetine Hcl	14	34	1020	192.11			14	34	192.11	1020	*
1639127350	Javaid	Sunbal	Cincinnati	OH	39	Obstetrics & Gynecology	S	Paroxetine Hcl	Paroxetine Hcl	12	12	360	88.8			12	12	88.8	360	*
1639127525	Reyes-Ayala	Edgardo	Coral Gables	FL	12	Internal Medicine	S	Paroxetine Hcl	Paroxetine Hcl	26	42	1260	338.72			26	42	338.72	1260	*
1639127996	Butler	David	Port Charlotte	FL	12	Family Practice	S	Paroxetine Hcl	Paroxetine Hcl	28	40	1184	364.29		#					*
1639128127	Fridell	Jonathan	Indianapolis	IN	18	General Surgery	S	Paroxetine Hcl	Paroxetine Hcl	13	13	390	37.99			0	0	0	0	#
1639128309	Eldewek	Hiam	Naperville	IL	17	Family Practice	S	Paroxetine Hcl	Paroxetine Hcl	16	48	1440	254.21		#					*
1639128986	Hagerty	Keely	Omaha	NE	31	Nurse Practitioner	S	Paroxetine Hcl	Paroxetine Hcl	12	36	1080	132.73			12	36	132.73	1080	*
1639129265	Lowry	Madison	New Braunfels	TX	48	Family Practice	S	Paroxetine Hcl	Paroxetine Hcl	15	23	690	111.7		*					*
1639129646	Billman	Tyann	Bronson	MI	26	Physician Assistant	S	Paroxetine Hcl	Paroxetine Hcl	26	34	1020	196.81			12	12	42.84	360	*
1639129661	Gupta	Sharad	Lemont	IL	17	Psychiatry	S	Paroxetine Hcl	Paroxetine Hcl	52	52.9	1557	779.06			52	52.9	779.06	1557	*
1639130040	Fetherston	Michael	Brown Deer	WI	55	Family Practice	S	Paroxetine Hcl	Paroxetine Hcl	43	67	1963	793.26	12	#					#
1639130149	Cummings	Michael	Edina	MN	27	Internal Medicine	S	Paroxetine Hcl	Paroxetine Hcl	43	129	3870	586.81	15		43	129	586.81	3870		15
1639130263	Hinton	Paul	O Fallon	MO	29	Internal Medicine	S	Paroxetine Hcl	Paroxetine Hcl	51	61	1830	564.26	11		40	50	463.16	1500	*
1639130297	Gonzalez	Melva	San Juan	PR	72	Internal Medicine	S	Paroxetine Hcl	Paroxetine Hcl	26	54	1620	279.56			26	54	279.56	1620	*
1639130438	Durbin	Roy	Denver	CO	8	General Practice	S	Paroxetine Hcl	Paroxetine Hcl	18	46	1380	421.62		#					*
1639130503	Frey	Thomas	Myerstown	PA	42	Physician Assistant	S	Paroxetine Hcl	Paroxetine Hcl	36	78	2340	326.98			36	78	326.98	2340	*
1639130693	Buchfuhrer	Mark	Downey	CA	6	Pulmonary Disease	S	Paroxetine Hcl	Paroxetine Hcl	14	42	1260	231.99			14	42	231.99	1260	*
1639130826	Woodworth	Randon	Richfield	MN	27	Family Practice	S	Paroxetine Hcl	Paroxetine Hcl	34	102	3060	479.83			34	102	479.83	3060	*
1639130974	Wilson	Linda	Jacksonville	FL	12	Family Practice	S	Paroxetine Hcl	Paroxetine Hcl	28	48	1440	268.31		#					*
1639131014	Peterson	Thomas	Grand Forks	ND	38	Psychiatry	S	Paroxetine Hcl	Paroxetine Hcl	109	117	3023	607.16	12		77	85	454.53	2063	*
1639131022	Martin	David	Whiteville	NC	37	Internal Medicine	S	Paroxetine Hcl	Paroxetine Hcl	47	57	1311	532.87			47	57	532.87	1311	*
1639131030	Yellenik	Robert	Mc Kees Rocks	PA	42	Family Practice	S	Paroxetine Hcl	Paroxetine Hcl	39	87	2610	494.24			39	87	494.24	2610	*
1639131329	Carroll	Marc	Groveport	OH	39	Family Practice	S	Paroxetine Hcl	Paroxetine Hcl	113	271.9	8158	1560.63	32		89	231.9	1274.04	6958	#
1639131337	Scheirer	Roy	Tampa	FL	12	Nurse Practitioner	S	Paroxetine Hcl	Paroxetine Hcl	19	31	930	223.24		*					*
1639131352	Trister	Jon	Worcester	MA	25	Internal Medicine	S	Paroxetine Hcl	Paroxetine Hcl	25	43	1290	402.74		*					*
1639131386	Smith	Larry	Omak	WA	53	Family Practice	S	Paroxetine Hcl	Paroxetine Hcl	13	13	390	92.36		*					*
1639131519	Kim	Leroy	Addison	TX	48	Internal Medicine	S	Paroxetine Hcl	Paroxetine Hcl	43	43.1	902	607.01			43	43.1	607.01	902	*
1639131642	Briggs	Robert	Tappahannock	VA	51	Family Practice	S	Paroxetine Hcl	Paroxetine Hcl	22	26	780	195.85		#					*
1639132350	Baugous	Nancy	Lincoln	NE	31	Family Practice	S	Paroxetine Hcl	Paroxetine Hcl	26	51.2	1531	392.39			26	51.2	392.39	1531	*
1639132426	Shekari	Tiana	Bethlehem	PA	42	Family Practice	S	Paroxetine Hcl	Paroxetine Hcl	18	54	1620	267.74		#					*
1639132723	Meyer-Ruppel	Anne	Northfield	MN	27	Nurse Practitioner	S	Paroxetine Hcl	Paroxetine Hcl	15	43	1290	200.68			15	43	200.68	1290	*
1639132889	Dar	Bushra	Maple Grove	MN	27	Family Practice	S	Paroxetine Hcl	Paroxetine Hcl	29	67	1980	361.37			29	67	361.37	1980	*
1639133234	Prenger	Scott	Westerville	OH	39	Internal Medicine	S	Paroxetine Hcl	Paroxetine Hcl	44	68	2040	513.34			44	68	513.34	2040	*
1639133671	Chua Lee	Antonio	Vernon Hills	IL	17	Internal Medicine	S	Paroxetine Hcl	Paroxetine Hcl	16	19	549	148.9		#					*
1639134174	Roche	Bertrand	Williamsville	NY	36	Family Practice	S	Paroxetine Hcl	Paroxetine Hcl	11	29	870	101.3			11	29	101.3	870	*
1639134430	Burleson	James	Snyder	TX	48	Family Practice	S	Paroxetine Er	Paroxetine Hcl	11	11	330	1097.46			11	11	1097.46	330	*
1639134430	Burleson	James	Snyder	TX	48	Family Practice	S	Paroxetine Hcl	Paroxetine Hcl	34	74	2220	811.81		#					*
1639134489	Richard	David	Harrisburg	PA	42	Family Practice	S	Paroxetine Hcl	Paroxetine Hcl	11	31	930	117.61		*					*
1639134687	Chang	Helen	Mission Viejo	CA	6	Internal Medicine	S	Paroxetine Hcl	Paroxetine Hcl	18	50	1500	306.76			18	50	306.76	1500	*
1639134794	Dahhan	Abdulkader	Harlan	KY	21	Internal Medicine	S	Paroxetine Hcl	Paroxetine Hcl	184	218.3	6544	1250.49	29		79	103	490.15	3089		14
1639134943	Benedict	Michael	Richland	WA	53	Internal Medicine	S	Paroxetine Hcl	Paroxetine Hcl	11	27	810	171.1		*					*
1639135577	Rodriguez-Conesa	Yvonne	St. Petersburg	FL	12	Family Practice	S	Paroxetine Hcl	Paroxetine Hcl	21	49	1470	281.66			21	49	281.66	1470	*
1639135924	Gainey	Tammie	Rockingham	NC	37	Nurse Practitioner	S	Paroxetine Hcl	Paroxetine Hcl	11	11	291	63.02			0	0	0	0	#
1639135965	Sweeney	Christopher	Cincinnati	OH	39	Family Practice	S	Paroxetine Hcl	Paroxetine Hcl	71	149	4470	1260.19	15	#					#
1639136104	Villar	Vanessa	Elkton	MD	24	Family Practice	S	Paroxetine Hcl	Paroxetine Hcl	12	36	1080	236.84			12	36	236.84	1080	*
1639136401	Mills	Robert	St Johnsville	NY	36	Internal Medicine	S	Paroxetine Hcl	Paroxetine Hcl	16	26	780	155.86		*					*
1639136427	Romanoff Rand	Maria	Hyannis	MA	25	Nurse Practitioner	S	Paroxetine Hcl	Paroxetine Hcl	12	12	360	52.81			0	0	0	0	#
1639136542	Hulson	Terrill	Edmond	OK	40	Family Practice	S	Paroxetine Hcl	Paroxetine Hcl	17	38	1135	267.26			17	38	267.26	1135	*
1639136609	Statler	Kristi	Lake City	AR	5	Family Practice	S	Paroxetine Hcl	Paroxetine Hcl	134	150	4475	1127.98	21		50	58	464.29	1740	*
1639136849	Green	Darrin	Montrose	CO	8	Family Practice	S	Paroxetine Hcl	Paroxetine Hcl	42	57	1710	335.63			42	57	335.63	1710	*
1639136906	Kiray	Gregory	Indianapolis	IN	18	Internal Medicine	S	Paroxetine Hcl	Paroxetine Hcl	52	120	3600	883.11	15	#					#
1639137359	Graybill	Daniel	Tucson	AZ	4	Internal Medicine	S	Paroxetine Hcl	Paroxetine Hcl	36	108	3240	1142.57			36	108	1142.57	3240	*
1639137417	Brown	Judith	Tucson	AZ	4	Family Practice	S	Paroxetine Hcl	Paroxetine Hcl	29	69	2070	636.86			29	69	636.86	2070	*
1639137482	Mcgown	Steven	North Myrtle Beach	SC	45	Family Practice	S	Paroxetine Hcl	Paroxetine Hcl	25	43.5	1306	325.34		#					*
1639137706	Witte	Anthony	Dansville	NY	36	Family Practice	S	Paroxetine Hcl	Paroxetine Hcl	44	60	1800	446.6			23	29	147.73	870	*
1639137771	Hudock	Kelly	Allentown	PA	42	Nurse Practitioner	S	Paroxetine Hcl	Paroxetine Hcl	39	39	1076	463.79			39	39	463.79	1076	*
1639137862	Croft	Patti	Lynchburg	VA	51	Psychiatry	S	Paroxetine Hcl	Paroxetine Hcl	37	37	1094	249.93		*					*
1639138076	Cohick	Bruce	Harrisburg	PA	42	Family Practice	S	Paroxetine Hcl	Paroxetine Hcl	33	85	2550	740.54			33	85	740.54	2550	*
1639138282	Nudelman	Miroslav	Eastchester	NY	36	Pulmonary Disease	S	Paroxetine Hcl	Paroxetine Hcl	22	54	1620	459.79		#					*
1639138654	Caro	Sixto	Brooklyn	NY	36	Internal Medicine	S	Paroxetine Hcl	Paroxetine Hcl	31	67	2010	327.58		#					*
1639138795	Elliott	Jeffrey	Dothan	AL	1	Internal Medicine	S	Paroxetine Hcl	Paroxetine Hcl	53	111	3330	641.32	15	#					#
1639138894	Gates	Christine	Yarmouth	ME	23	Family Practice	S	Paroxetine Hcl	Paroxetine Hcl	11	33	990	271.44		*					*
1639139322	Lis	Steven	Southgate	MI	26	Family Practice	S	Paroxetine Hcl	Paroxetine Hcl	18	28	840	131.87		#					*
1639139389	Plate	Reinold	Owatonna	MN	27	Family Practice	S	Paroxetine Hcl	Paroxetine Hcl	18	38	1140	172.16		*					*
1639139744	Rincon	Javier	West Allis	WI	55	Family Practice	S	Paroxetine Hcl	Paroxetine Hcl	22	44	1320	273.63		*					*
1639139850	Andaloro	Rebecca	Uniontown	OH	39	Family Practice	S	Paroxetine Hcl	Paroxetine Hcl	21	43	1290	235.98		#					*
1639140353	Ismael	Mohamed	Pittsburgh	PA	42	Psychiatry	S	Paroxetine Hcl	Paroxetine Hcl	34	42	1194	338.29			14	14	117	396	*
1639140403	Goldman	Jaroslav	Chicago	IL	17	Internal Medicine	S	Paroxetine Hcl	Paroxetine Hcl	44	58	1740	337.37		#					*
1639140775	French	Kevin	New Bern	NC	37	Internal Medicine	S	Paroxetine Hcl	Paroxetine Hcl	35	59	1748	387.46			24	48	314.86	1440	*
1639140890	Rissover	Jay	Cincinnati	OH	39	Internal Medicine	S	Paroxetine Hcl	Paroxetine Hcl	22	49.9	1496	303.04			22	49.9	303.04	1496	*
1639141120	Lewis	Stuart	Delray Beach	FL	12	Internal Medicine	S	Paroxetine Hcl	Paroxetine Hcl	37	39	1099	390.91			37	39	390.91	1099	*
1639141492	Lobitz	Mark	Hazleton	PA	42	Family Practice	S	Paroxetine Hcl	Paroxetine Hcl	41	49	969	295.72		#					*
1639141633	Rajeswary	Jyotsna	West Seneca	NY	36	Internal Medicine	S	Paroxetine Hcl	Paroxetine Hcl	69	69	1695	561.6			28	28	177.9	522	*
1639141666	Clontz	Ted	Charlotte	NC	37	Family Practice	S	Paroxetine Hcl	Paroxetine Hcl	150	152	4078	1808.65	26		124	126	1510.17	3321	#
1639141674	Johns	Terrance	Thomasville	NC	37	Internal Medicine	S	Paroxetine Hcl	Paroxetine Hcl	196	415	12381	3501.42	52		166	352	2956.36	10517	#
1639142284	Cavaneau	Jerry	Bryant	AR	5	Family Practice	S	Paroxetine Hcl	Paroxetine Hcl	24	42	1260	209.21			24	42	209.21	1260	*
1639142292	Zhang	Yi	Bloomington	MN	27	Nurse Practitioner	S	Paroxetine Hcl	Paroxetine Hcl	19	19	513	431.88			19	19	431.88	513	*
1639142391	Phillips	Eric	Horseheads	NY	36	Family Practice	S	Paroxetine Hcl	Paroxetine Hcl	29	41	1204	435.01		#					*
1639142508	Walker	David	Sheridan	WY	56	Internal Medicine	S	Paroxetine Hcl	Paroxetine Hcl	13	39	1170	332.33		*					*
1639142524	Miller	Robert	Bartlett	TN	47	Emergency Medicine	S	Paroxetine Hcl	Paroxetine Hcl	19	33	990	195.81			19	33	195.81	990	*
1639142805	Hutchison	Lawrence	Dubuque	IA	19	Family Practice	S	Paroxetine Hcl	Paroxetine Hcl	26	46	1380	316.87		#					*
1639142813	Rao	Yashoda	Pottsville	PA	42	Internal Medicine	S	Paroxetine Hcl	Paroxetine Hcl	35	63	1875	337.44		#					*
1639143217	Flemmer	Mark	Norfolk	VA	51	Internal Medicine	S	Paroxetine Hcl	Paroxetine Hcl	12	12	360	236			12	12	236	360	*
1639143258	Morris	Mary	La Follette	TN	47	Nurse Practitioner	S	Paroxetine Hcl	Paroxetine Hcl	32	60	1800	623.21			15	35	245.46	1050	*
1639143399	Gilmore	Ernest	Lakeland	FL	12	Internal Medicine	S	Paroxetine Hcl	Paroxetine Hcl	13	13	373	84.68			13	13	84.68	373	*
1639143530	Buhay	Carina	San Bernardino	CA	6	Internal Medicine	S	Paroxetine Hcl	Paroxetine Hcl	43	55	1650	429.66			43	55	429.66	1650	*
1639143662	Voigt	Donna	Oconomowoc	WI	55	Nurse Practitioner	S	Paroxetine Hcl	Paroxetine Hcl	18	54	1620	338.4			18	54	338.4	1620	*
1639143688	Matushin	Clifford	Princeton	MN	27	Internal Medicine	S	Paroxetine Hcl	Paroxetine Hcl	54	100.5	2965	540.28	12		37	75.5	384.89	2249	*
1639144116	Thirumakizhmaran	Uma	Waukesha	WI	55	Internal Medicine	S	Paroxetine Hcl	Paroxetine Hcl	49	132.9	3983	1590.91	14	#					#
1639144363	Bartholomew	Kenneth	Pierre	SD	46	General Practice	S	Paroxetine Hcl	Paroxetine Hcl	90	112.5	3216	811.12			90	112.5	811.12	3216	*
1639144470	Murray	Patrick	Lake Winola	PA	42	Family Practice	S	Paroxetine Hcl	Paroxetine Hcl	65	75	2250	375.2			54	64	300.6	1920	*
1639144611	Derkatz	Danuta	Niagara Falls	NY	36	Internal Medicine	S	Paroxetine Hcl	Paroxetine Hcl	31	51	1530	287.86			20	40	217.78	1200	*
1639144702	Merrill	Philemon	Gilbert	AZ	4	Physician Assistant	S	Paroxetine Hcl	Paroxetine Hcl	18	28	840	206.89		*					*
1639145113	Florio	Catherine	Branford	CT	9	Nurse Practitioner	S	Paroxetine Hcl	Paroxetine Hcl	47	47	1410	251.53			12	12	123.07	360	*
1639145188	Findley	Elizabeth	Jackson	MI	26	Nurse Practitioner	S	Paroxetine Hcl	Paroxetine Hcl	13	39	1170	446.01		*					*
1639145212	Steward	Hyun	Monroe	MI	26	Family Practice	S	Paroxetine Hcl	Paroxetine Hcl	23	33	990	168.21			23	33	168.21	990	*
1639145303	Birschbach	H Robert	Rockville	MD	24	Internal Medicine	S	Paroxetine Hcl	Paroxetine Hcl	19	19	345	225.76			19	19	225.76	345	*
1639145402	Wilcox	Rachel	Benson	MN	27	Nurse Practitioner	S	Paroxetine Hcl	Paroxetine Hcl	27	55	1650	276.02			27	55	276.02	1650	*
1639145469	Whitten	Kay	Fort Walton Beach	FL	12	Nurse Practitioner	S	Paroxetine Hcl	Paroxetine Hcl	54	80	2400	592.09		*					*
1639145543	Warren	James	Saint Paul	MN	27	Internal Medicine	S	Paroxetine Hcl	Paroxetine Hcl	17	51	1530	215.5		#					*
1639145568	Tecson	Charina	Mesa	AZ	4	Internal Medicine	S	Paroxetine Hcl	Paroxetine Hcl	71	204	6120	1274.01	20		71	204	1274.01	6120		20
1639146145	Anderson	Molly	Patagonia	AZ	4	Family Practice	S	Paroxetine Hcl	Paroxetine Hcl	11	17	510	162.38			11	17	162.38	510	*
1639146293	Osehobo	Ehi	Griffin	GA	13	Internal Medicine	S	Paroxetine Hcl	Paroxetine Hcl	13	37	1110	148.92		*					*
1639146368	Couch	Deborah	Maywood	IL	17	Psychiatry	S	Paroxetine Cr	Paroxetine Hcl	12	12	360	1323.12			0	0	0	0	#
1639146368	Couch	Deborah	Maywood	IL	17	Psychiatry	S	Paroxetine Hcl	Paroxetine Hcl	55	71	2130	389.45			32	46	169.95	1380	*
1639146657	Marcantonio	Rachael	Canton	MA	25	Geriatric Medicine	S	Paroxetine Hcl	Paroxetine Hcl	42	76	2280	574.87	11		27	51	403.61	1530	*
1639147036	Harris	David	Sarasota	FL	12	Internal Medicine	S	Paroxetine Hcl	Paroxetine Hcl	32	88	2640	612.13		#					*
1639147283	Edwards	Brian	Owensville	MO	29	Family Practice	S	Paroxetine Hcl	Paroxetine Hcl	67	95	2850	438.81			67	95	438.81	2850	*
1639147309	Virden	Joann	Marion	OH	39	Physician Assistant	S	Paroxetine Hcl	Paroxetine Hcl	30	40	1200	175.64			19	29	106.05	870	*
1639147325	Welish	Steven	Teaneck	NJ	34	Cardiology	S	Paroxetine Hcl	Paroxetine Hcl	17	51	1530	314.82			17	51	314.82	1530	*
1639147408	Sandberg	Chris	St Joseph	MO	29	Family Practice	S	Paroxetine Hcl	Paroxetine Hcl	24	26	780	117.92			12	14	68.52	420	*
1639147424	Voskuil	Chad	Wild Rose	WI	55	Family Practice	S	Paroxetine Hcl	Paroxetine Hcl	26	40	1135	306.97		#					*
1639147507	Doolittle	Jayne	Bethany	MO	29	Nurse Practitioner	S	Paroxetine Hcl	Paroxetine Hcl	23	36	1080	155.9			11	24	109.36	720	*
1639147564	Bryce	Thomas	New York	NY	36	Physical Medicine and Rehabilitation	S	Paroxetine Hcl	Paroxetine Hcl	12	12	360	156.78			0	0	0	0	#
1639147804	Carrasquillo	Ricardo	Yauco	PR	72	General Practice	S	Paroxetine Hcl	Paroxetine Hcl	18	20	600	164.4		#					*
1639148091	Schiffman	Melissa	Philadelphia	PA	42	Internal Medicine	S	Paroxetine Hcl	Paroxetine Hcl	16	42	1260	377.39		#					*
1639148224	Rhoades	Robert	Augusta	GA	13	Allergy/ Immunology	S	Paroxetine Hcl	Paroxetine Hcl	56	64	724	491.92		*					*
1639148349	Li	William	Lafayette	IN	18	Family Practice	S	Paroxetine Hcl	Paroxetine Hcl	47	62	1756	624.55	11	#					*
1639148372	Jaggard	Peter	Evanston	IL	17	Internal Medicine	S	Paroxetine Hcl	Paroxetine Hcl	81	87	1341	623.47			81	87	623.47	1341	*
1639148752	Long	Lucretia	Columbus	OH	39	Nurse Practitioner	S	Paroxetine Hcl	Paroxetine Hcl	22	26.6	797	169.51		*					*
1639148976	Carlson	Robert	Saint Paul	MN	27	Physician Assistant	S	Paroxetine Hcl	Paroxetine Hcl	20	34	1020	194.68		#					*
1639149115	Gross-Sawicka	Ewa	Westlake	OH	39	Internal Medicine	S	Paroxetine Hcl	Paroxetine Hcl	79	183	5486	1335.33	17	#					#
1639149446	Reed	Sharon	Norfolk	VA	51	Internal Medicine	S	Paroxetine Hcl	Paroxetine Hcl	14	42	1260	197.68		#					*
1639149552	Emery	Henry	Weddington	NC	37	Family Practice	S	Paroxetine Hcl	Paroxetine Hcl	12	36	1080	207.16		*					*
1639149818	Hasegawa	Alan	Tulsa	OK	40	Psychiatry	S	Paroxetine Hcl	Paroxetine Hcl	84	132	3952	1126.23	18		28	54	557.37	1612	*
1639150048	Carbonell	Mario	Port Charlotte	FL	12	Internal Medicine	S	Paroxetine Hcl	Paroxetine Hcl	17	46	1365	285.91			17	46	285.91	1365	*
1639150139	Walton	Anita	San Diego	CA	6	Internal Medicine	S	Paroxetine Hcl	Paroxetine Hcl	29	66	1980	427.08			29	66	427.08	1980	*
1639150378	Oertli	Robert	Saint Louis	MO	29	Internal Medicine	S	Paroxetine Hcl	Paroxetine Hcl	72	187	5573	1075.31	22	#					#
1639150444	Roy	Vicki	Navarre	FL	12	Internal Medicine	S	Paroxetine Hcl	Paroxetine Hcl	22	60	1800	424.18			22	60	424.18	1800	*
1639150469	Feygina	Alla	Saugus	MA	25	Internal Medicine	S	Paroxetine Hcl	Paroxetine Hcl	82	82	2248	942.13			82	82	942.13	2248	*
1639150592	Resil	Claude	Dorchester	MA	25	Internal Medicine	S	Paroxetine Hcl	Paroxetine Hcl	24	26	780	121.15			0	0	0	0	#
1639151129	Shaber	Marc	Flemington	NJ	34	General Practice	S	Paroxetine Hcl	Paroxetine Hcl	22	42	1260	211.4			22	42	211.4	1260	*
1639151368	Innocent	Claude	Miami	FL	12	Internal Medicine	S	Paroxetine Hcl	Paroxetine Hcl	17	35	1050	143.39		#					*
1639151400	Singer	Pamela	Murfreesboro	TN	47	Family Practice	S	Paroxetine Hcl	Paroxetine Hcl	13	13	390	58.76			0	0	0	0	#
1639151426	Alingu	Alfred	Brooksville	FL	12	Internal Medicine	S	Paroxetine Hcl	Paroxetine Hcl	28	28	840	202.01		*					*
1639151889	Glennie	Cindy	Lacrosse	WI	55	Nurse Practitioner	S	Paroxetine Hcl	Paroxetine Hcl	39	39.2	1101	644.98		#					*
1639152069	Last	Michael	Margate	FL	12	Internal Medicine	S	Paroxetine Hcl	Paroxetine Hcl	32	80	2400	855.68		#					*
1639152218	Cavanaugh	Pamela	Asheville	NC	37	Internal Medicine	S	Paroxetine Hcl	Paroxetine Hcl	25	75	2250	626.03			25	75	626.03	2250	*
1639152242	Morrison	Mary	Truckee	CA	6	Nurse Practitioner	S	Paroxetine Hcl	Paroxetine Hcl	25	33	990	301.47			25	33	301.47	990	*
1639152275	Thakur	Manisha	Knoxville	TN	47	Family Practice	S	Paroxetine Hcl	Paroxetine Hcl	48	104	3120	747.65	12		30	56	412.58	1680	*
1639152317	Hofmeister	Marietta	Columbus	OH	39	Internal Medicine	S	Paroxetine Hcl	Paroxetine Hcl	18	42	1260	515.18			18	42	515.18	1260	*
1639152556	Saville	Augustus	Eufaula	AL	1	Obstetrics & Gynecology	S	Paroxetine Hcl	Paroxetine Hcl	35	47	1410	255.98		#					*
1639152812	Carmack	John	Forest	VA	51	Family Practice	S	Paroxetine Hcl	Paroxetine Hcl	33	59	1744	369.06		#					*
1639152879	Edwards	James	Montgomery	AL	1	Psychiatry	S	Paroxetine Hcl	Paroxetine Hcl	108	149	4470	1111.07	16		64	91	685.74	2730	*
1639153166	Vosler	Jill	Eaton	OH	39	Family Practice	S	Paroxetine Hcl	Paroxetine Hcl	16	34	1020	221.05			16	34	221.05	1020	*
1639153414	Gomez	Herman	Chelsea	MA	25	Internal Medicine	S	Paroxetine Hcl	Paroxetine Hcl	25	40	1200	261.57		#					*
1639153513	Arnott	Tyron	Citrus Heights	CA	6	Internal Medicine	S	Paroxetine Hcl	Paroxetine Hcl	49	84.9	2547	672.9	11		32	65.9	441.21	1977	*
1639154263	Gietzen	Brian	Rochester Hills	MI	26	Internal Medicine	S	Paroxetine Hcl	Paroxetine Hcl	34	50	1440	225.18			34	50	225.18	1440	*
1639154388	Yeghissian	Joyce	Southfield	MI	26	Internal Medicine	S	Paroxetine Hcl	Paroxetine Hcl	30	36	1080	291.77			30	36	291.77	1080	*
1639154404	Gantzer	Heather	Minneapolis	MN	27	Emergency Medicine	S	Paroxetine Hcl	Paroxetine Hcl	45	131	3930	571.35	13		45	131	571.35	3930		13
1639154495	Butterfield	Jack	Roseville	OH	39	Family Practice	S	Paroxetine Hcl	Paroxetine Hcl	41	93	2790	525.16	16		41	93	525.16	2790		16
1639154909	Emmons	Samuel	Hopkins	MN	27	Family Practice	S	Paroxetine Hcl	Paroxetine Hcl	35	61	1791	620.18			15	25	435.5	730	*
1639154925	Moss	Gordon	Farmington Hills	MI	26	Internal Medicine	S	Paroxetine Hcl	Paroxetine Hcl	39	91.1	2732	882.32		#					*
1639154974	Latta	Priscilla	Albany	OR	41	Family Practice	S	Paroxetine Hcl	Paroxetine Hcl	24	46	1358	649.05		#					*
1639155070	Macko	Steven	Maricopa	AZ	4	Family Practice	S	Paroxetine Hcl	Paroxetine Hcl	20	60	1800	421.5			20	60	421.5	1800	*
1639155153	Akbari	Ghulam	Albany	NY	36	Internal Medicine	S	Paroxetine Hcl	Paroxetine Hcl	26	26	780	290.53			26	26	290.53	780	*
1639155245	Hopper	John	Rockport	TX	48	Psychiatry	S	Paroxetine Hcl	Paroxetine Hcl	25	31	884	280.09		*					*
1639155252	Munoz-Marin	Roberto	Santurce	PR	72	Cardiology	S	Paroxetine Hcl	Paroxetine Hcl	19	19	570	103.98			19	19	103.98	570	*
1639155567	Ramos	Josie	Coral Gables	FL	12	Psychiatry	S	Paroxetine Hcl	Paroxetine Hcl	31	52	1560	407.55			31	52	407.55	1560	*
1639155575	Carter	Richard	Barbourville	KY	21	Family Practice	S	Paroxetine Hcl	Paroxetine Hcl	254	327.4	9807	2446.37	42		232	295.4	2223.74	8847	#
1639156094	Hamm	Stephen	North Charleston	SC	45	Physician Assistant	S	Paroxetine Hcl	Paroxetine Hcl	12	24	720	178.02		*					*
1639156128	Warsing	Tracy	Sparta	WI	55	Family Practice	S	Paroxetine Hcl	Paroxetine Hcl	25	37	1110	149.38		#					*
1639156227	Huth	Thomas	Richmond	IN	18	Internal Medicine	S	Paroxetine Hcl	Paroxetine Hcl	41	41.1	1061	711.89			24	24.1	329.8	551	*
1639156441	Shah	Rita	Berkley	MI	26	Internal Medicine	S	Paroxetine Er	Paroxetine Hcl	12	14	420	1585.43			12	14	1585.43	420	*
1639156441	Shah	Rita	Berkley	MI	26	Internal Medicine	S	Paroxetine Hcl	Paroxetine Hcl	18	34	1020	164.54		#					*
1639156573	Ricks	Deron	Idaho Falls	ID	16	Physician Assistant	S	Paroxetine Hcl	Paroxetine Hcl	24	44	1292	205.33		#					*
1639156649	Yau	Joseph	Taylorsville	UT	49	Psychiatry	S	Paroxetine Hcl	Paroxetine Hcl	76	77	2194	750.65			0	0	0	0	#
1639156672	Jenkins	Woody	Stillwater	OK	40	Internal Medicine	S	Paroxetine Hcl	Paroxetine Hcl	61	132	3960	802.08	12	#					#
1639156722	Young	Steven	Mount Vernon	IA	19	Family Practice	S	Paroxetine Hcl	Paroxetine Hcl	68	146	4380	712.11	13		68	146	712.11	4380		13
1639156870	Aragona	Eugene	Alton	IL	17	Emergency Medicine	S	Paroxetine Hcl	Paroxetine Hcl	15	15	450	89.93		#					*
1639156938	Lamm	William	Cumberland	MD	24	Internal Medicine	S	Paroxetine Hcl	Paroxetine Hcl	44	44.4	1153	564.96			44	44.4	564.96	1153	*
1639156961	Reddy	Mahender	Hudson	FL	12	Internal Medicine	S	Paroxetine Hcl	Paroxetine Hcl	119	201	5982	1172.63	18		107	173	983.24	5142	#
1639157068	Ventrella	Gerard	Elmer	NJ	34	Family Practice	S	Paroxetine Hcl	Paroxetine Hcl	35	101	3030	590.48	14	#					#
1639157282	Sada	Mark	San Luis Obispo	CA	6	Cardiology	S	Paroxetine Hcl	Paroxetine Hcl	12	12	360	150.24			0	0	0	0	#
1639157902	Casimiro	Jessy	Ormond Beach	FL	12	Family Practice	S	Paroxetine Hcl	Paroxetine Hcl	32	94	2820	880.43			32	94	880.43	2820	*
1639158066	Christensen	J.	Richmond	VA	51	Internal Medicine	S	Paroxetine Hcl	Paroxetine Hcl	31	57	1710	275.88		#					*
1639158207	Nieder	Kathy	Louisville	KY	21	Family Practice	S	Paroxetine Hcl	Paroxetine Hcl	16	32	960	125.3			16	32	125.3	960	*
1639158306	Neiswender	Linda	Hanover	PA	42	Obstetrics & Gynecology	S	Paroxetine Hcl	Paroxetine Hcl	13	19	570	96.59			13	19	96.59	570	*
1639158561	Sparhawk	G	Akron	OH	39	Psychiatry	S	Paroxetine Hcl	Paroxetine Hcl	19	31	930	274.76			0	0	0	0	#
1639158702	Hobbs	David	St Petersburg	FL	12	Family Practice	S	Paroxetine Hcl	Paroxetine Hcl	16	22	659	171.96			16	22	171.96	659	*
1639159288	Grossman	Jeffrey	Vero Beach	FL	12	Internal Medicine	S	Paroxetine Hcl	Paroxetine Hcl	17	37	1110	168.13			17	37	168.13	1110	*
1639159346	Downing	Michael	Dallas	TX	48	Psychiatry	S	Paroxetine Hcl	Paroxetine Hcl	31	49	1470	333.66			18	22	167.86	660	*
1639159510	Boccagno	Phillip	Clarks Summit	PA	42	Internal Medicine	S	Paroxetine Hcl	Paroxetine Hcl	13	32	960	202.53			13	32	202.53	960	*
1639159528	Al-Shahed	Abdallah	Westlake	OH	39	Internal Medicine	S	Paroxetine Hcl	Paroxetine Hcl	60	60.1	1730	1444.53			39	39.1	1058.46	1140	*
1639159650	Huang	An-Jen	Brunswick	OH	39	Internal Medicine	S	Paroxetine Hcl	Paroxetine Hcl	76	167.3	4924	1533.25	19	#					#
1639159676	Simon	Sylvia	Monticello	AR	5	Family Practice	S	Paroxetine Hcl	Paroxetine Hcl	29	51	1530	199.85		#					*
1639159742	Rosenthal	Nadine	Voorhees	NJ	34	Internal Medicine	S	Paroxetine Hcl	Paroxetine Hcl	36	92	2741	584.43			36	92	584.43	2741	*
1639159825	Chang	Mona	Williamsport	PA	42	Family Practice	S	Paroxetine Hcl	Paroxetine Hcl	17	23	690	123.3		*					*
1639160021	Berg	Jack	Shreveport	LA	22	Family Practice	S	Paroxetine Hcl	Paroxetine Hcl	13	27	780	105.27			13	27	105.27	780	*
1639160146	Sweet	Lydecke	Charlestown	MA	25	Internal Medicine	S	Paroxetine Hcl	Paroxetine Hcl	14	28	840	179.02		*					*
1639160203	Justo	Rory	Kimball	TN	47	Internal Medicine	S	Paroxetine Hcl	Paroxetine Hcl	11	27	810	184.19		*					*
1639160328	Newman	Eric	Reading	PA	42	Family Practice	S	Paroxetine Hcl	Paroxetine Hcl	24	51.9	1557	351.62			24	51.9	351.62	1557	*
1639160633	Gendel	Jonathan	Lees Summit	MO	29	Internal Medicine	S	Paroxetine Hcl	Paroxetine Hcl	12	36	1080	184.45			12	36	184.45	1080	*
1639161003	Shockley	John	Lees Summit	MO	29	Family Practice	S	Paroxetine Hcl	Paroxetine Hcl	33	61	1830	398.1			33	61	398.1	1830	*
1639161102	Henderson	Audrey	Augusta	GA	13	Family Practice	S	Paroxetine Hcl	Paroxetine Hcl	25	47	1410	275.49		*					*
1639161136	Gatlin	Luanne	Mooresville	NC	37	Internal Medicine	S	Paroxetine Hcl	Paroxetine Hcl	27	53.5	1605	311.97			27	53.5	311.97	1605	*
1639161185	Hayes	Anne	Lebanon	PA	42	Internal Medicine	S	Paroxetine Hcl	Paroxetine Hcl	52	92	2657	584.38	11	#					*
1639161409	Kunsman	Natalie	Kutztown	PA	42	Family Practice	S	Paroxetine Hcl	Paroxetine Hcl	23	53	1590	321.05		#					*
1639161698	Velasquez	Michael	El Paso	TX	48	Internal Medicine	S	Paroxetine Er	Paroxetine Hcl	13	13.2	364	1780.16			13	13.2	1780.16	364	*
1639161698	Velasquez	Michael	El Paso	TX	48	Internal Medicine	S	Paroxetine Hcl	Paroxetine Hcl	41	65	1867	512.86		#					*
1639161896	Cobb	Melinda	Greenfield	IN	18	Psychiatry	S	Paroxetine Cr	Paroxetine Hcl	14	32	950	2683.43		*					*
1639161896	Cobb	Melinda	Greenfield	IN	18	Psychiatry	S	Paroxetine Er	Paroxetine Hcl	35	55	1634	8271.13			13	29	3815.94	870	*
1639161896	Cobb	Melinda	Greenfield	IN	18	Psychiatry	S	Paroxetine Hcl	Paroxetine Hcl	38	62	1823	661.38			21	43	573.2	1274	*
1639162159	Mehanny	Sherif	Bradenton	FL	12	Cardiology	S	Paroxetine Hcl	Paroxetine Hcl	25	33	990	151.33	14		25	33	151.33	990		14
1639162241	Lavelle	Lori	Duncansville	PA	42	Rheumatology	S	Paroxetine Hcl	Paroxetine Hcl	12	12	360	132.84			12	12	132.84	360	*
1639162290	Lord	Gregory	Leesville	LA	22	General Practice	S	Paroxetine Hcl	Paroxetine Hcl	64	108	3240	939.03	16	#					#
1639162308	Sicard Figueroa	David	Guayama	PR	72	Family Practice	S	Paroxetine Hcl	Paroxetine Hcl	29	43	1290	271.4		#					*
1639162340	Akers	Brett	Nicholasville	KY	21	Urology	S	Paroxetine Hcl	Paroxetine Hcl	11	11	330	60.05			0	0	0	0	#
1639162654	Martelli	Miguel	Brunswick	GA	13	Psychiatry	S	Paroxetine Hcl	Paroxetine Hcl	59	73.3	2199	881.55			59	73.3	881.55	2199	*
1639162761	Elders	Terry	Linden	TX	48	Nurse Practitioner	S	Paroxetine Hcl	Paroxetine Hcl	21	41	1230	190.15		*					*
1639162969	Ong	Michael	Vandergrift	PA	42	Internal Medicine	S	Paroxetine Hcl	Paroxetine Hcl	11	17.9	538	101.95		*					*
1639163058	Riley	Eustace	Hodges	SC	45	Family Practice	S	Paroxetine Hcl	Paroxetine Hcl	21	55	1650	402.91		#					*
1639163397	Ingram	Russell	Jacksonville	AL	1	Family Practice	S	Paroxetine Hcl	Paroxetine Hcl	49	80.9	2426	637.77	12		35	53	348.93	1590	*
1639163546	Murrey	Marshall	Boone	NC	37	Family Practice	S	Paroxetine Hcl	Paroxetine Hcl	14	40.7	1220	137.09		*					*
1639163751	Stein	Franklin	Philadelphia	PA	42	Family Practice	S	Paroxetine Hcl	Paroxetine Hcl	15	21	630	234.17		#					*
1639163850	Tomlin	Jeffrey	Mchenry	IL	17	Internal Medicine	S	Paroxetine Hcl	Paroxetine Hcl	15	41	1230	249.41			15	41	249.41	1230	*
1639164221	Mckee	Douglas	Kansas City	MO	29	Internal Medicine	S	Paroxetine Hcl	Paroxetine Hcl	45	73	2148	547.02		#					*
1639164486	Syed	Saquiba	Jersey City	NJ	34	Internal Medicine	S	Paroxetine Hcl	Paroxetine Hcl	28	28	840	268.43			12	12	114.72	360	*
1639164502	Massey	Bradley	Troy	MO	29	Family Practice	S	Paroxetine Hcl	Paroxetine Hcl	61	103	3038	724.07	13		22	46	254.61	1328	*
1639164536	Womack	Glenn	Flemingsburg	KY	21	Family Practice	S	Paroxetine Hcl	Paroxetine Hcl	94	108	1990	1120.42		#					*
1639164684	Wayt	Michael	Glen Dale	WV	54	Family Practice	S	Paroxetine Hcl	Paroxetine Hcl	77	95	2427	660.14			77	95	660.14	2427	*
1639164965	Uthoff	Fred	Sikeston	MO	29	Internal Medicine	S	Paroxetine Hcl	Paroxetine Hcl	31	45	1350	299.29			20	26	138.27	780	*
1639165137	Wright	Beverly	Abingdon	VA	51	Nurse Practitioner	S	Paroxetine Hcl	Paroxetine Hcl	16	16	458	73.61			0	0	0	0	#
1639165731	Pachigolla	Rupa	Weatherford	TX	48	Family Practice	S	Paroxetine Hcl	Paroxetine Hcl	13	31.1	924	170.71		#					*
1639165863	Nestor	Gregory	St Petersburg	FL	12	Internal Medicine	S	Paroxetine Hcl	Paroxetine Hcl	26	78	2340	326.69			26	78	326.69	2340	*
1639166044	Cruz	Juan	Miami	FL	12	Internal Medicine	S	Paroxetine Hcl	Paroxetine Hcl	11	13	390	115.9			11	13	115.9	390	*
1639166457	Miller	Anne	Sturgeon Bay	WI	55	Psychiatry	S	Paroxetine Hcl	Paroxetine Hcl	46	54.6	1569	470.16		#					*
1639166655	Botelho	Dennis	Cranston	RI	44	Internal Medicine	S	Paroxetine Hcl	Paroxetine Hcl	41	81	2406	486.33			41	81	486.33	2406	*
1639166986	Moots	Victoria	Kingman	KS	20	Family Practice	S	Paroxetine Hcl	Paroxetine Hcl	41	55	1634	491.51		#					*
1639167158	Arain	Mohammad	Santa Maria	CA	6	Internal Medicine	S	Paroxetine Hcl	Paroxetine Hcl	52	86	2580	510.47			52	86	510.47	2580	*
1639167174	Maurer	Pearl	Gilbert	AZ	4	Nurse Practitioner	S	Paroxetine Hcl	Paroxetine Hcl	17	33	990	269.32			17	33	269.32	990	*
1639167380	Burick	Theresa	Mechanicsburg	PA	42	Internal Medicine	S	Paroxetine Hcl	Paroxetine Hcl	12	26	780	109.19			12	26	109.19	780	*
1639167471	Enzenberger	Glen	Tawas City	MI	26	Family Practice	S	Paroxetine Hcl	Paroxetine Hcl	13	39	1170	108.77		#					*
1639167513	Flores	Miguel	Miami	FL	12	Psychiatry	S	Paroxetine Hcl	Paroxetine Hcl	226	300.1	9004	2476.59	43		164	216	1862.07	6480		31
1639167679	Lee	Sophia	Middletown	NY	36	Internal Medicine	S	Paroxetine Hcl	Paroxetine Hcl	99	215	6450	1349.12	23	#					#
1639167687	Shoemaker	Michael	Clinton	MO	29	Family Practice	S	Paroxetine Hcl	Paroxetine Hcl	20	26	780	132.55		#					*
1639167901	Farabaugh	William	South Bend	IN	18	Family Practice	S	Paroxetine Hcl	Paroxetine Hcl	20	44	1305	191.16		#					*
1639167919	Carbone	Robert	Hinsdale	IL	17	Internal Medicine	S	Paroxetine Hcl	Paroxetine Hcl	26	60	1750	359.42			26	60	359.42	1750	*
1639168263	Montemayor	Lenibet	San Antonio	TX	48	Internal Medicine	S	Paroxetine Hcl	Paroxetine Hcl	11	21	630	100.44		*					*
1639168628	Paulus	Kristen	Sarasota	FL	12	Internal Medicine	S	Paroxetine Hcl	Paroxetine Hcl	17	45	1350	233.18			17	45	233.18	1350	*
1639168644	Perry	Cary	Athens	GA	13	Obstetrics & Gynecology	S	Paroxetine Hcl	Paroxetine Hcl	11	13	390	60.72			11	13	60.72	390	*
1639169162	Croglio	Victor	East Syracuse	NY	36	Internal Medicine	S	Paroxetine Er	Paroxetine Hcl	11	11	330	1170.82			11	11	1170.82	330	*
1639169170	Onsrud	David	La Crosse	WI	55	Family Practice	S	Paroxetine Hcl	Paroxetine Hcl	26	48	1392	312.96		#					*
1639169188	Weston-Hammang	Elizabeth	Granger	IN	18	Family Practice	S	Paroxetine Hcl	Paroxetine Hcl	19	44	1320	369.28			19	44	369.28	1320	*
1639169238	Burns	Toni	Smyrna	GA	13	Internal Medicine	S	Paroxetine Hcl	Paroxetine Hcl	44	84	2520	706.61	12	#					#
1639169303	Florea	Camelia	Saint Cloud	MN	27	Internal Medicine	S	Paroxetine Hcl	Paroxetine Hcl	21	31	930	213.62			21	31	213.62	930	*
1639169741	Rosenbaum	Daniel	Bedford	NH	33	Family Practice	S	Paroxetine Hcl	Paroxetine Hcl	11	25	750	245.83		*					*
1639169923	Rhody	Christopher	Canonsburg	PA	42	Family Practice	S	Paroxetine Hcl	Paroxetine Hcl	22	28	840	133.42		#					*
1639170038	Jones	Martin	Lawton	OK	40	Obstetrics & Gynecology	S	Brisdelle	Paroxetine Mesylate	12	12	360	2395.68			12	12	2395.68	360	*
1639170293	Castro	Michael	Glendale	AZ	4	Internal Medicine	S	Paroxetine Hcl	Paroxetine Hcl	24	46	1362	427.44		#					*
1639170350	Sims	Michael	Columbus	GA	13	Family Practice	S	Paroxetine Hcl	Paroxetine Hcl	62	94	2820	514.12			62	94	514.12	2820	*
1639170533	Torf	Alane	Bristol	RI	44	Internal Medicine	S	Paroxetine Hcl	Paroxetine Hcl	12	28	840	195.22			12	28	195.22	840	*
1639170665	Ratliff	Thomas	Germantown	TN	47	Hematology-Oncology	S	Paroxetine Hcl	Paroxetine Hcl	21	31	930	148.82			21	31	148.82	930	*
1639170715	Briseno	Charles	Fort Myers	FL	12	Internal Medicine	S	Paroxetine Hcl	Paroxetine Hcl	31	84	2520	578.11	12	#					#
1639170749	Church	Mary	Wilkesboro	NC	37	Family Practice	S	Paroxetine Hcl	Paroxetine Hcl	14	36	1080	214.21			14	36	214.21	1080	*
1639170806	Al Dwairi	Abdullah	Chico	CA	6	Infectious Disease	S	Paroxetine Hcl	Paroxetine Hcl	23	31	930	198.8		#					*
1639170830	Matlock	John	San Antonio	TX	48	Internal Medicine	S	Paroxetine Hcl	Paroxetine Hcl	20	48	1440	185.92			20	48	185.92	1440	*
1639171069	Grozdeva	Mariana	Bakersfield	CA	6	Internal Medicine	S	Paroxetine Hcl	Paroxetine Hcl	14	42	1260	238.57		#					*
1639171143	Hall	George	New York	NY	36	Internal Medicine	S	Paroxetine Hcl	Paroxetine Hcl	34	36	1080	348.79			34	36	348.79	1080	*
1639171150	Sattar	Syed	Flint	MI	26	Internal Medicine	S	Paroxetine Hcl	Paroxetine Hcl	19	51	1530	431.92		#					*
1639171440	Shiffman	Marc	Frisco	CO	8	Internal Medicine	S	Paroxetine Hcl	Paroxetine Hcl	12	12	360	50.83			12	12	50.83	360	*
1639171929	Seals	John	San Antonio	TX	48	Neurology	S	Paroxetine Hcl	Paroxetine Hcl	26	26	780	95.29			0	0	0	0	#
1639172075	Clary	Robert	Shelby	MT	30	Family Practice	S	Paroxetine Hcl	Paroxetine Hcl	50	58	1740	264.09			21	29	117.92	870	*
1639172190	Romer	Blair	Auburn	CA	6	Psychiatry	S	Paroxetine Hcl	Paroxetine Hcl	54	54	1620	446.98			26	26	294.15	780	*
1639172430	Masciarelli	Filippo	Denton	TX	48	Family Practice	S	Paroxetine Hcl	Paroxetine Hcl	74	89	2662	790.31			20	34	150.64	1020	*
1639172570	Head	Mark	Jeffersonville	IN	18	Internal Medicine	S	Paroxetine Hcl	Paroxetine Hcl	77	97	2834	1135.87	14	#					#
1639172711	Manole	Viorel	Church Hill	TN	47	Internal Medicine	S	Paroxetine Hcl	Paroxetine Hcl	53	119.7	3590	875.8	11		37	83.7	594.2	2510	*
1639172752	Fincher	Robert	Dothan	AL	1	Internal Medicine	S	Paroxetine Hcl	Paroxetine Hcl	20	36	1080	213.94		#					*
1639172786	Soriano	Mark	Lubbock	TX	48	Internal Medicine	S	Paroxetine Hcl	Paroxetine Hcl	39	77	2310	369.32			39	77	369.32	2310	*
1639172927	Gamson	Jonathan	Mount Vernon	WA	53	Family Practice	S	Paroxetine Hcl	Paroxetine Hcl	32	76	2280	406.9		#					*
1639172935	Muller	Lucia	Mount Vernon	WA	53	Family Practice	S	Paroxetine Hcl	Paroxetine Hcl	12	24	720	174.07			12	24	174.07	720	*
1639172968	Saarie	Elizabeth	East Yracuse	NY	36	Family Practice	S	Paroxetine Hcl	Paroxetine Hcl	25	51	1530	394.37			25	51	394.37	1530	*
1639173008	Mayer	Mitchell	Iselin	NJ	34	Family Practice	S	Paroxetine Hcl	Paroxetine Hcl	18	40	1200	317.27			18	40	317.27	1200	*
1639173149	Miles	Robert	New Orleans	LA	22	Internal Medicine	S	Paroxetine Hcl	Paroxetine Hcl	14	34	1020	244.93			14	34	244.93	1020	*
1639173156	Spears	Timothy	Iola	KS	20	Family Practice	S	Paroxetine Hcl	Paroxetine Hcl	72	96.5	2480	500.25	13		41	63	271.95	1890	*
1639173248	Himot	Edward	Marietta	GA	13	Nephrology	S	Paroxetine Hcl	Paroxetine Hcl	23	28	840	345.76			23	28	345.76	840	*
1639173420	Meredith	James	Forrest City	AR	5	General Practice	S	Paroxetine Hcl	Paroxetine Hcl	27	29.2	843	187.39			15	17.2	148.7	483	*
1639173438	Brogan	Theodore	Kokomo	IN	18	Internal Medicine	S	Paroxetine Er	Paroxetine Hcl	12	12	357	1182.49		#					*
1639173438	Brogan	Theodore	Kokomo	IN	18	Internal Medicine	S	Paroxetine Hcl	Paroxetine Hcl	64	110	3300	692.64	11		46	88	432.08	2640	*
1639173495	Havener	Hope	Bowling Green	KY	21	Internal Medicine	S	Paroxetine Hcl	Paroxetine Hcl	77	113	3347	618.76	12		61	89	474.09	2627	*
1639174105	Wall	Wendell	Shreveport	LA	22	Internal Medicine	S	Paroxetine Hcl	Paroxetine Hcl	13	27	810	201.86		*					*
1639174139	Tabachnick	John	Westfield	NJ	34	Family Practice	S	Paroxetine Hcl	Paroxetine Hcl	28	62	1860	393.27			28	62	393.27	1860	*
1639174345	Bollier	Rene	Kansas City	MO	29	Family Practice	S	Paroxetine Hcl	Paroxetine Hcl	13	29	870	262.65			13	29	262.65	870	*
1639174618	Mashman	Jan	Danbury	CT	9	Psychiatry & Neurology	T	Paroxetine Hcl	Paroxetine Hcl	12	12	360	160.08			0	0	0	0	#
1639174659	Mcgarry	John	Festus	MO	29	Neurology	S	Paroxetine Hcl	Paroxetine Hcl	12	26	780	241.12			12	26	241.12	780	*
1639174675	Boucher	David	Stephenville	TX	48	Internal Medicine	S	Paroxetine Hcl	Paroxetine Hcl	120	157	4645	1072.73	19		105	142	939.59	4195	#
1639174733	Jacobi	Richard	Longmont	CO	8	Family Practice	S	Paroxetine Hcl	Paroxetine Hcl	45	79	2370	769.02			45	79	769.02	2370	*
1639174758	Landblom	Jerome	Longmont	CO	8	Family Practice	S	Paroxetine Hcl	Paroxetine Hcl	18	40.7	1220	273.19		#					*
1639174774	Bertotti	Marian	Johnson City	TN	47	Family Practice	S	Paroxetine Hcl	Paroxetine Hcl	20	44	1320	450.28		#					*
1639174782	Eggert	Cari	Madison	WI	55	Physical Medicine and Rehabilitation	S	Paroxetine Hcl	Paroxetine Hcl	13	13	364	173.73			13	13	173.73	364	*
1639175003	Mantz	Donald	Omaha	NE	31	Family Practice	S	Paroxetine Hcl	Paroxetine Hcl	15	25	750	157.73			15	25	157.73	750	*
1639175128	Zumaran	Ingrid	Lady Lake	FL	12	Family Medicine	T	Paroxetine Hcl	Paroxetine Hcl	37	37	1104	266.09			23	23	147.41	690	*
1639175219	Coletta	Harry	Walnut Cove	NC	37	Family Practice	S	Paroxetine Hcl	Paroxetine Hcl	16	30	900	164.97		#					*
1639175391	Byrd	Jessica	Winchester	VA	51	Family Practice	S	Paroxetine Hcl	Paroxetine Hcl	37	63	1890	322.67		#					*
1639175490	Velasquez	Joel	Victorville	CA	6	Internal Medicine	S	Paroxetine Hcl	Paroxetine Hcl	45	103	3090	876.09		#					*
1639175573	Berry	Pierre	Crossville	TN	47	Family Practice	S	Paroxetine Hcl	Paroxetine Hcl	26	60	1800	432.84			26	60	432.84	1800	*
1639175706	Hill	Roger	Morganton	NC	37	Family Practice	S	Paroxetine Hcl	Paroxetine Hcl	37	91	2730	467.66			20	58	327.78	1740	*
1639175797	Kanaan	Elias	Livingston	TX	48	Internal Medicine	S	Paroxetine Hcl	Paroxetine Hcl	22	54	1616	217.76			22	54	217.76	1616	*
1639175854	Randolph	Sherri	Union City	TN	47	Nurse Practitioner	S	Paroxetine Hcl	Paroxetine Hcl	13	25	750	108.23			13	25	108.23	750	*
1639176043	Dadivas	Alfred	Fontana	CA	6	Internal Medicine	S	Paroxetine Hcl	Paroxetine Hcl	40	60	1775	379.8			27	33	207.59	965	*
1639176316	Auten	Grace	Hickory	NC	37	Internal Medicine	S	Paroxetine Hcl	Paroxetine Hcl	14	14	358	224.39			0	0	0	0	#
1639176357	Stoukides	John	East Providence	RI	44	Geriatric Medicine	S	Paroxetine Hcl	Paroxetine Hcl	69	69	2026	588.36		#					*
1639176357	Stoukides	John	East Providence	RI	44	Geriatric Medicine	S	Paroxetine Mesylate	Paroxetine Mesylate	12	12	340	1733.95			12	12	1733.95	340	*
1639176563	Pfister	Gregory	Jasper	IN	18	Family Practice	S	Paroxetine Hcl	Paroxetine Hcl	30	30.1	901	186.51			0	0	0	0	#
1639176571	Baker	Lisa	Huntington Station	NY	36	Internal Medicine	S	Paroxetine Hcl	Paroxetine Hcl	21	29	870	217.73			21	29	217.73	870	*
1639176662	Scanlan	Karen	Norwood	MA	25	Medical Oncology	S	Paroxetine Hcl	Paroxetine Hcl	17	35	1050	127.97			17	35	127.97	1050	*
1639177223	Rosenfeld	Edward	Allentown	PA	42	Internal Medicine	S	Paroxetine Hcl	Paroxetine Hcl	106	106	2524	919.03	14	#					#
1639177249	Kenney	James	Henderson	NC	37	Family Practice	S	Paroxetine Hcl	Paroxetine Hcl	42	44.1	908	439.69			42	44.1	439.69	908	*
1639177413	Clary	Cathy	Harrison	AR	5	Family Practice	S	Paroxetine Hcl	Paroxetine Hcl	27	51	1530	387.8		#					*
1639177769	Strahan	Michael	Sheridan	WY	56	Internal Medicine	S	Paroxetine Hcl	Paroxetine Hcl	27	53	1544	415.18		#					*
1639177959	Downs	Michael	Texarkana	AR	5	Family Practice	S	Paroxetine Hcl	Paroxetine Hcl	12	12	360	99.79		*					*
1639178023	Engelhardt	Martin	New Rochelle	NY	36	Internal Medicine	S	Paroxetine Hcl	Paroxetine Hcl	16	48	1440	314.32			16	48	314.32	1440	*
1639178106	West	Danny	Pembroke	NC	37	Family Practice	S	Paroxetine Hcl	Paroxetine Hcl	16	24	720	178.28		#					*
1639178114	Silver	Mark	Brookings	OR	41	Family Practice	S	Paroxetine Hcl	Paroxetine Hcl	76	98	2933	597.23			63	85	533.03	2543	*
1639178312	Kalafian	Michael	Lynchburg	VA	51	Internal Medicine	S	Paroxetine Hcl	Paroxetine Hcl	41	65	1927	367.01		#					*
1639178403	Reinking	Richard	Tulsa	OK	40	Family Practice	S	Paroxetine Hcl	Paroxetine Hcl	24	52	1560	241.33			24	52	241.33	1560	*
1639178437	Lenz	Patrick	Cresson	PA	42	Family Practice	S	Paroxetine Hcl	Paroxetine Hcl	15	41	1230	454			15	41	454	1230	*
1639178445	Barnum	Grant	Lake Ozark	MO	29	Internal Medicine	S	Paroxetine Hcl	Paroxetine Hcl	46	99.5	2985	604.09	13		30	75.5	405.31	2265	*
1639178619	Johnson	David	Churubusco	IN	18	Family Practice	S	Paroxetine Hcl	Paroxetine Hcl	18	18	469	262.14			18	18	262.14	469	*
1639178650	Mcdaniel-Vanderzwaag	Bethany	Elkhart	IN	18	Family Practice	S	Paroxetine Hcl	Paroxetine Hcl	15	24	720	156.15			15	24	156.15	720	*
1639178692	Kavalich	Allan	San Bernardino	CA	6	Nephrology	S	Paroxetine Hcl	Paroxetine Hcl	12	12	360	135.31			12	12	135.31	360	*
1639179013	Bates	Edward	Cleburne	TX	48	Internal Medicine	S	Paroxetine Hcl	Paroxetine Hcl	64	118.3	3550	932.03	15	#					#
1639179138	Strunjas	Sasa	Crestview Hills	KY	21	Psychiatry	S	Paroxetine Hcl	Paroxetine Hcl	93	95.8	2798	1094.01	20		24	24.2	253.34	726	*
1639179567	Ryan	Terence	Iron Mountain	MI	26	Family Practice	S	Paroxetine Hcl	Paroxetine Hcl	68	94	2820	617.65			42	68	484.98	2040	*
1639179609	Furr	Steven	Jackson	AL	1	Family Practice	S	Paroxetine Hcl	Paroxetine Hcl	52	76	2280	326.64		#					*
1639179633	Villafane San Inocencio	Edwin	Bayamon	PR	72	Internal Medicine	S	Paroxetine Hcl	Paroxetine Hcl	34	48	1440	242.99		#					*
1639179690	Dejesus-Perdomo	Eduardo	El Paso	TX	48	Internal Medicine	S	Paroxetine Hcl	Paroxetine Hcl	39	69	2070	643.47		#					*
1639179781	Berry	Sarah	Boston	MA	25	Geriatric Medicine	S	Paroxetine Hcl	Paroxetine Hcl	24	24	336	107.26			24	24	107.26	336	*
1639179807	De Feria	Armando	Pembroke Pines	FL	12	Internal Medicine	S	Paroxetine Hcl	Paroxetine Hcl	67	81.2	2397	907.78	11	#					*
1639179872	Hawkins	Kimberly	Monroe	LA	22	Nurse Practitioner	S	Paroxetine Hcl	Paroxetine Hcl	25	27	810	118.39			13	15	47.72	450	*
1639180425	Rabadi	Khaled	Grand Forks	ND	38	Nephrology	S	Paroxetine Hcl	Paroxetine Hcl	19	19	562	162.44		#					*
1639180466	Muse	Jerry	Piggott	AR	5	General Practice	S	Paroxetine Hcl	Paroxetine Hcl	24	24.4	681	193.51		#					*
1639180912	Gumato	Sixta	Crane	TX	48	Internal Medicine	S	Paroxetine Hcl	Paroxetine Hcl	111	119	3406	1072.2	18		83	91	896.58	2566	#
1639181209	Garlick	William	Pittsboro	NC	37	Family Practice	S	Paroxetine Hcl	Paroxetine Hcl	12	12	360	32.26			12	12	32.26	360	*
1639181662	Frisch	Maria	Greer	SC	45	Family Practice	S	Paroxetine Hcl	Paroxetine Hcl	16	32	945	214.12			16	32	214.12	945	*
1639181779	Vermeesch	Marilyn	Richmond	KY	21	Internal Medicine	S	Paroxetine Hcl	Paroxetine Hcl	56	108	3240	746.22	12		44	94	688.22	2820	*
1639181787	Rivers	Cedric	Columbia	SC	45	Internal Medicine	S	Paroxetine Er	Paroxetine Hcl	19	19	410	1528.76			0	0	0	0	#
1639181878	Basinski	James	Seattle	WA	53	Psychiatry	S	Paroxetine Hcl	Paroxetine Hcl	12	12	360	103.06			0	0	0	0	#
1639181902	Brenner	Hugh	Media	PA	42	Certified Clinical Nurse Specialist	S	Paroxetine Hcl	Paroxetine Hcl	13	13	364	98.84			13	13	98.84	364	*
1639181993	Yip	Julian	Los Banos	CA	6	General Practice	S	Paroxetine Hcl	Paroxetine Hcl	11	19	570	128.33			11	19	128.33	570	*
1639182066	Shegelman	Leonid	Brooklyn	NY	36	Psychiatry	S	Paroxetine Hcl	Paroxetine Hcl	92	104	3120	534.23	13		60	66	358.74	1980	*
1639182124	Burn	Deepinder	Wiggins	MS	28	Internal Medicine	S	Paroxetine Hcl	Paroxetine Hcl	45	59	1770	311.04			26	32	169.98	960	*
1639182355	Newberger	Todd	Skokie	IL	17	Internal Medicine	S	Paroxetine Hcl	Paroxetine Hcl	13	39	1170	340.58			13	39	340.58	1170	*
1639182678	Gokhale	Sudhir	Oak Lawn	IL	17	Psychiatry	S	Paroxetine Hcl	Paroxetine Hcl	230	385.5	11552	2658.23	57		151	273	1859.76	8178		38
1639182702	Viltuznik	Janja	Orange	CA	6	Family Practice	S	Paroxetine Hcl	Paroxetine Hcl	21	41	1230	284.5			21	41	284.5	1230	*
1639182769	Fedor	Elana	Salem	OR	41	Internal Medicine	S	Paroxetine Hcl	Paroxetine Hcl	18	44	1299	241.63			18	44	241.63	1299	*
1639183049	Huq	Md.	Ocala	FL	12	Internal Medicine	S	Paroxetine Hcl	Paroxetine Hcl	25	49	1470	344.49		#					*
1639183213	Mckeever	Richard	Ticonderoga	NY	36	Family Practice	S	Paroxetine Hcl	Paroxetine Hcl	16	44	1320	303.54			16	44	303.54	1320	*
1639183320	Guiley	Terry	Potosi	MO	29	Psychiatry	S	Paroxetine Hcl	Paroxetine Hcl	19	40	1200	299.56			19	40	299.56	1200	*
1639183361	Shetty	Maina	Hayward	CA	6	Internal Medicine	S	Paroxetine Hcl	Paroxetine Hcl	16	30	900	195.96			16	30	195.96	900	*
1639183700	Mcleod	James	Lumberton	NC	37	Family Practice	S	Paroxetine Hcl	Paroxetine Hcl	69	99	2970	697.46	13		51	81	629.3	2430	#
1639183742	Armour	Bonnie	Birmingham	AL	1	Family Practice	S	Paroxetine Hcl	Paroxetine Hcl	14	30	900	177.81			14	30	177.81	900	*
1639183874	Tetrick	David	Noblesville	IN	18	Internal Medicine	S	Paroxetine Hcl	Paroxetine Hcl	49	69	2070	691.75		#					*
1639184351	Nembhard	Donovan	Deerfield Beach	FL	12	Internal Medicine	S	Paroxetine Hcl	Paroxetine Hcl	54	60	1605	706.76	11	#					*
1639185093	Braverman	Tamar	Hamden	CT	9	Internal Medicine	S	Paroxetine Hcl	Paroxetine Hcl	11	33	990	330.59			11	33	330.59	990	*
1639185564	Ruskiewicz	Robert	Milwaukee	WI	55	Psychiatry	S	Paroxetine Hcl	Paroxetine Hcl	86	90	2618	568.19			23	23	74.59	686	*
1639185671	Landry	Kristina	Alexandria	LA	22	Nurse Practitioner	S	Paroxetine Hcl	Paroxetine Hcl	38	40	1120	366.48			27	27	300.43	730	*
1639185986	Hong	Doopyo	Wayne	MI	26	Psychiatry	S	Paroxetine Hcl	Paroxetine Hcl	20	26	735	295.76		#					*
1639186349	Wall	Michelle	Nashville	TN	47	Internal Medicine	S	Paroxetine Hcl	Paroxetine Hcl	27	73	2190	510.63			11	33	154.06	990	*
1639186398	Meghjee	Zinnat	Saint Peters	MO	29	Internal Medicine	S	Paroxetine Hcl	Paroxetine Hcl	103	179	5055	1378.88	20		103	179	1378.88	5055		20
1639186703	Kyrouac	Jeffrey	Indianapolis	IN	18	Internal Medicine	S	Paroxetine Hcl	Paroxetine Hcl	53	99	2970	566.75	11	#					*
1639187545	Arakaki	Sue	San Mateo	CA	6	Family Practice	S	Paroxetine Hcl	Paroxetine Hcl	35	60	1800	573.73			35	60	573.73	1800	*
1639187677	Lisek	Robert	Roscoe	IL	17	Internal Medicine	S	Paroxetine Hcl	Paroxetine Hcl	30	90	2700	486.44			30	90	486.44	2700	*
1639187925	Leon	Enrique	Tacoma	WA	53	Family Practice	S	Paroxetine Hcl	Paroxetine Hcl	21	46.7	1398	294.59		#					*
1639188022	Hood	Shannon	Ankeny	IA	19	Family Practice	S	Paroxetine Hcl	Paroxetine Hcl	30	66	1980	437.48			30	66	437.48	1980	*
1639188147	Rath	Kalyan	Jasper	TX	48	Pediatric Medicine	S	Paroxetine Hcl	Paroxetine Hcl	16	24	720	216.74			0	0	0	0	#
1639188758	Cameron	Darla	Hampden	ME	23	Nurse Practitioner	S	Paroxetine Hcl	Paroxetine Hcl	17	51	1530	315.92			17	51	315.92	1530	*
1639188782	Carlson	Jon	Oshkosh	WI	55	Family Practice	S	Paroxetine Hcl	Paroxetine Hcl	12	25	719	333.47			12	25	333.47	719	*
1639188857	Wang	Shu	Shirley	NY	36	Internal Medicine	S	Paroxetine Hcl	Paroxetine Hcl	24	38	1140	312.16		*					*
1639188865	Sheekey	Owen	Vineland	NJ	34	Internal Medicine	S	Paroxetine Hcl	Paroxetine Hcl	13	33	990	125.71		#					*
1639189038	Keller	Peter	Bronx	NY	36	Cardiology	S	Paroxetine Hcl	Paroxetine Hcl	30	84	2520	552.26	13	#					#
1639189103	Naik	Purushottam	Flint	MI	26	Internal Medicine	S	Paroxetine Hcl	Paroxetine Hcl	13	39	1170	246.25			13	39	246.25	1170	*
1639189285	Chandarana	Paragini	Lemont	IL	17	Psychiatry	S	Paroxetine Hcl	Paroxetine Hcl	24	24	189	192.51			24	24	192.51	189	*
1639189293	Zea	Erin	Ankeny	IA	19	Nurse Practitioner	S	Paroxetine Hcl	Paroxetine Hcl	31	55	1650	267.83			31	55	267.83	1650	*
1639189384	Turner	Derek	Racine	WI	55	Internal Medicine	S	Paroxetine Hcl	Paroxetine Hcl	17	25	750	217.5		*					*
1639189616	Mahida	Chaitanya	Oakdale	CA	6	Internal Medicine	S	Paroxetine Hcl	Paroxetine Hcl	36	58	1693	736.79		#					*
1639189756	Levine	Leigh	Huntington	WV	54	Family Practice	S	Paroxetine Hcl	Paroxetine Hcl	11	23	690	147.49		*					*
1639190036	Prine	James	Coral Springs	FL	12	Internal Medicine	S	Paroxetine Hcl	Paroxetine Hcl	32	66	1980	306.47			32	66	306.47	1980	*
1639190085	Hansen	Joyce	San Francisco	CA	6	Internal Medicine	S	Paroxetine Hcl	Paroxetine Hcl	13	19	570	204.22		*					*
1639190770	Sieck	Kevin	Pampa	TX	48	Internal Medicine	S	Paroxetine Hcl	Paroxetine Hcl	48	90	2595	554.48	13		48	90	554.48	2595		13
1639190861	Jemelian	Paul	San Mateo	CA	6	Internal Medicine	S	Paroxetine Hcl	Paroxetine Hcl	13	17	495	117.4			13	17	117.4	495	*
1639191075	Peterson	Janet	Saint Croix Falls	WI	55	Nurse Practitioner	S	Paroxetine Hcl	Paroxetine Hcl	14	24	720	124.99		*					*
1639191125	Donnell	William	Bolivar	MO	29	Family Practice	S	Paroxetine Hcl	Paroxetine Hcl	30	54	1620	563.91		#					*
1639191828	Paulk	Kirk	Atlanta	GA	13	Internal Medicine	S	Paroxetine Hcl	Paroxetine Hcl	18	54	1620	451.63			18	54	451.63	1620	*
1639192602	Sakurai	Nao	Holyoke	MA	25	Family Practice	S	Paroxetine Hcl	Paroxetine Hcl	17	17	510	109.63			17	17	109.63	510	*
1639192651	Corkran	Susan	Stillwater	OK	40	Psychiatry	S	Paroxetine Hcl	Paroxetine Hcl	17	19	570	129.49		*					*
1639193568	Stock	Tara	Wellington	FL	12	Family Practice	S	Paroxetine Hcl	Paroxetine Hcl	25	43	1290	323.21		#					*
1639193659	Dunham	Christopher	San Francisco	CA	6	Psychiatry	S	Paroxetine Hcl	Paroxetine Hcl	11	11	330	73.75			0	0	0	0	#
1639193980	Liberto	Robert	Baltimore	MD	24	Internal Medicine	S	Paroxetine Hcl	Paroxetine Hcl	69	69	1936	982.93			69	69	982.93	1936	*
1639194079	Bomberger	William	Spokane	WA	53	Physician Assistant	S	Paroxetine Hcl	Paroxetine Hcl	38	44	1308	433.81	11	*					*
1639194376	Kaplan	Allan	Brunswick	ME	23	Family Practice	S	Paroxetine Hcl	Paroxetine Hcl	17	43	1290	351.49		#					*
1639194806	Rebong	Efren	Danbury	CT	9	Psychiatry	S	Paroxetine Hcl	Paroxetine Hcl	34	36	1080	272.2			22	24	219.86	720	*
1639194947	Reiner	Richard	Quincy	MA	25	Psychiatry	S	Paroxetine Hcl	Paroxetine Hcl	151	151.4	4216	1443.97	14		51	51	520	1428	*
1639195019	Mozie	Benjamin	Jacksonville	NC	37	Internal Medicine	S	Paroxetine Hcl	Paroxetine Hcl	46	48	1440	521.53		#					*
1639195076	Tessema	Eyob	Enterprise	AL	1	Psychiatry	S	Paroxetine Hcl	Paroxetine Hcl	188	207	6095	2194.61	24		46	46.1	461.82	1376	*
1639195084	Becerra	Josue	Columbus	GA	13	Psychiatry	S	Paroxetine Hcl	Paroxetine Hcl	83	97	2826	713.27	15		26	34	224.11	977	*
1639195381	Johnson	Sabrina	Shirley	NY	36	Family Practice	S	Paroxetine Hcl	Paroxetine Hcl	14	30	900	169.81		*					*
1639195977	Allen	Robert	Gold Canyon	AZ	4	Family Practice	S	Paroxetine Hcl	Paroxetine Hcl	32	92	2760	1092.03	12		32	92	1092.03	2760		12
1639195985	Kubosumi	Marcus	Wenatchee	WA	53	Internal Medicine	S	Paroxetine Hcl	Paroxetine Hcl	71	163	4890	955.06	22	#					#
1639196256	Asokan	Rengaswamy	Newfoundland	NJ	34	Internal Medicine	S	Paroxetine Hcl	Paroxetine Hcl	48	70	2074	605.56		#					*
1639196421	Piwko	Frederick	Lockport	NY	36	Family Practice	S	Paroxetine Hcl	Paroxetine Hcl	24	66	1980	440.52		#					*
1639197197	Teerlinck	Cynthia	Naples	NY	36	Family Practice	S	Paroxetine Hcl	Paroxetine Hcl	21	43	1290	241.73			21	43	241.73	1290	*
1639197239	Hickey	Joseph	Medford	NJ	34	Internal Medicine	S	Paroxetine Hcl	Paroxetine Hcl	35	87	2610	409.78	12		35	87	409.78	2610		12
1639197247	Stone	Martin	Coral Springs	FL	12	Family Practice	S	Paroxetine Hcl	Paroxetine Hcl	19	55	1650	185.33			19	55	185.33	1650	*
1639197270	Miller	Brent	Saint Louis	MO	29	Nephrology	S	Paroxetine Hcl	Paroxetine Hcl	11	17	510	122.15			0	0	0	0	#
1639197452	Smith	Ryan	Grass Valley	CA	6	Cardiology	S	Paroxetine Hcl	Paroxetine Hcl	13	17	510	142.58			13	17	142.58	510	*
1639197502	Silas	Molly	Chanhassen	MN	27	Psychiatry	S	Paroxetine Hcl	Paroxetine Hcl	56	66.2	1939	796.95			36	42	501.49	1214	*
1639197635	Greenberg	Richard	Santa Monica	CA	6	Psychiatry & Neurology	T	Paroxetine Hcl	Paroxetine Hcl	11	11	330	73.48			11	11	73.48	330	*
1639197932	Bates	Daniel	Kennebunk	ME	23	Neuropsychiatry	S	Paroxetine Hcl	Paroxetine Hcl	18	31.6	932	166.31			0	0	0	0	#
1639197965	Daly	Richard	Clearwater	FL	12	Psychiatry	S	Paroxetine Er	Paroxetine Hcl	17	17	510	1926.58		#					*
1639197965	Daly	Richard	Clearwater	FL	12	Psychiatry	S	Paroxetine Hcl	Paroxetine Hcl	92	130.2	3905	1077.71	21		29	53	447.11	1590	*
1639197973	Chapman	Angela	Fayetteville	AR	5	Psychiatry & Neurology	T	Paroxetine Hcl	Paroxetine Hcl	18	18	540	174			18	18	174	540	*
1639198179	Dotson	Lori	South Haven	MI	26	Internal Medicine	S	Paroxetine Hcl	Paroxetine Hcl	28	74	2220	352.23		#					*
1639198229	Armstrong	Sherry	Brinkley	AR	5	Nurse Practitioner	S	Paroxetine Hcl	Paroxetine Hcl	34	34	1002	260.73			0	0	0	0	#
1639198302	Paquette	Susan	Middletown	RI	44	Registered Nurse	T	Paroxetine Hcl	Paroxetine Hcl	13	13	377	43.02			13	13	43.02	377	*
1639198856	Pattem	Sandhya	Anderson	SC	45	Family Practice	S	Paroxetine Hcl	Paroxetine Hcl	18	18	533	326.25		#					*
1639199243	Samera	Bienvenido	Branford	FL	12	Family Practice	S	Paroxetine Hcl	Paroxetine Hcl	27	51	1513	376.38		#					*
1639199516	Conrad	Sherrie	Davis	CA	6	Physician Assistant	S	Paroxetine Hcl	Paroxetine Hcl	14	38	1140	254.61		*					*
1639199656	Chua	William	Montebello	CA	6	Internal Medicine	S	Paroxetine Hcl	Paroxetine Hcl	14	24.1	709	208.03			14	24.1	208.03	709	*
1639204357	Greene	Shepard	Susanville	CA	6	Psychiatry & Neurology	T	Paroxetine Hcl	Paroxetine Hcl	12	12	337	103.08		*					*
1639204415	Strickland	Abby	Sneads	FL	12	Nurse Practitioner	S	Paroxetine Hcl	Paroxetine Hcl	41	65	1950	408		#					*
1639205636	Byron	Paul	Schenectady	NY	36	Family Practice	S	Paroxetine Hcl	Paroxetine Hcl	20	20	600	77.27			0	0	0	0	#
1639205792	Carter	Paul	Philadelphia	PA	42	Physician Assistant	S	Paroxetine Hcl	Paroxetine Hcl	32	48	1440	715.45		#					*
1639207350	Abdel-Wahab	Nancy	Brooklyn	NY	36	Psychiatry	S	Paroxetine Hcl	Paroxetine Hcl	40	40	1200	442.86			0	0	0	0	#
1639208440	Pheister	Mara	Milwaukee	WI	55	Psychiatry	S	Paroxetine Hcl	Paroxetine Hcl	23	39	1143	539.96		*					*
1639208846	Fadness	Pamela	Barre	VT	50	Psychiatry	S	Paroxetine Hcl	Paroxetine Hcl	17	21	614	158.55		#					*
1639209166	Scharf	Kimberly	Omaha	NE	31	Nurse Practitioner	S	Paroxetine Hcl	Paroxetine Hcl	14	14	420	151			14	14	151	420	*
1639209190	Boyd	Deborah	Lake Jackson	TX	48	Physician Assistant	S	Paroxetine Hcl	Paroxetine Hcl	16	28	840	96.21			16	28	96.21	840	*
1639209471	Clayborn	Trevor	Longmont	CO	8	Internal Medicine	S	Paroxetine Hcl	Paroxetine Hcl	20	59	1770	508.3			20	59	508.3	1770	*
1639210024	Fryberger	Kent	Clifton	CO	8	Internal Medicine	S	Paroxetine Hcl	Paroxetine Hcl	42	74	2220	551.87			42	74	551.87	2220	*
1639210578	Brand	Jeffrey	Collegeville	PA	42	Family Practice	S	Paroxetine Hcl	Paroxetine Hcl	15	25	750	105.3		*					*
1639210669	Syed	Mohammed	Flint	MI	26	Internal Medicine	S	Paroxetine Hcl	Paroxetine Hcl	37	51	1530	320.82	12		14	24	111.6	720	*
1639211188	Vallecilla Lukauskis	Diana	Rome	GA	13	Obstetrics & Gynecology	S	Paroxetine Hcl	Paroxetine Hcl	28	51	1530	276.26		#					*
1639212541	Riser	James	Picayune	MS	28	Family Practice	S	Paroxetine Hcl	Paroxetine Hcl	38	62	1860	352.79			20	36	207.59	1080	*
1639212558	Jordan	Richard	South Gate	CA	6	Internal Medicine	S	Paroxetine Hcl	Paroxetine Hcl	23	69	2070	340.86		#					*
1639214463	Cutting	Bradley	Wamego	KS	20	Family Practice	S	Paroxetine Hcl	Paroxetine Hcl	29	49	1470	244.08			13	33	188.42	990	*
1639214752	Sumnicht	Paul	Waupun	WI	55	Family Practice	S	Paroxetine Hcl	Paroxetine Hcl	11	17	510	160.96		*					*
1639215015	Geiger	Marianne	Loves Park	IL	17	Psychiatry	S	Paroxetine Hcl	Paroxetine Hcl	89	137	4058	1272.42	16		41	75	767.73	2230	*
1639215288	Fishel	Joseph	Nashua	NH	33	Psychiatry	S	Paroxetine Hcl	Paroxetine Hcl	17	17	502	206.42		*					*
1639215478	Pearson	John	Potosi	MO	29	Family Practice	S	Paroxetine Hcl	Paroxetine Hcl	21	21	630	285.76			21	21	285.76	630	*
1639216344	Siau	Rodney	Albany	GA	13	Nurse Practitioner	S	Paroxetine Hcl	Paroxetine Hcl	15	15	450	57.78		#					*
1639216575	Carpenter	Richard	Roswell	GA	13	Psychiatry	S	Paroxetine Hcl	Paroxetine Hcl	168	195.8	5727	1486.82	21	*					*
1639216682	Dominger	Karen	Stony Brook	NY	36	Internal Medicine	S	Paroxetine Hcl	Paroxetine Hcl	13	13	345	90.29			13	13	90.29	345	*
1639217482	Vanleuven	Norman	Littleton	NH	33	Psychiatry	S	Paroxetine Hcl	Paroxetine Hcl	11	11	308	89.95			0	0	0	0	#
1639218530	Houy	Nancy	Bath	NY	36	Nurse Practitioner	S	Paroxetine Hcl	Paroxetine Hcl	22	22	660	185.61			0	0	0	0	#
1639218738	Landry	Philip	Opelousas	LA	22	Psychiatry	S	Paroxetine Hcl	Paroxetine Hcl	40	56	1631	426.02	19		24	40	335.41	1200	*
1639219066	Williams	James	Ponca City	OK	40	Family Practice	S	Paroxetine Hcl	Paroxetine Hcl	16	16	480	80		*					*
1639219439	Zelenska	Tetyana	Berwyn	PA	42	Family Practice	S	Paroxetine Hcl	Paroxetine Hcl	75	135	4050	796.33	18	#					#
1639219561	Floyd	Julie	Key West	FL	12	Physical Medicine and Rehabilitation	S	Paroxetine Hcl	Paroxetine Hcl	17	18	532	239.83			17	18	239.83	532	*
1639219744	Burke	Michael	Troy	NY	36	Geriatric Medicine	S	Paroxetine Hcl	Paroxetine Hcl	17	17	510	170.97			17	17	170.97	510	*
1639220205	Stanton	Maureen	Gulfport	MS	28	Nurse Practitioner	S	Paroxetine Hcl	Paroxetine Hcl	25	25	750	215.29			0	0	0	0	#
1639220445	Park	Dennis	Oakbrook Terrace	IL	17	Internal Medicine	S	Paroxetine Hcl	Paroxetine Hcl	16	30	900	274.9		*					*
1639220916	Mink-Cash	Virginia	Mount Vernon	KY	21	Nurse Practitioner	S	Paroxetine Hcl	Paroxetine Hcl	31	41	1230	616.47		*					*
1639221005	Sette	Susan	Baldwin Park	CA	6	Family Practice	S	Paroxetine Hcl	Paroxetine Hcl	33	98.3	2950	474.74	11	#					*
1639221187	Morales Schmidt	Randolfo	Bayamon	PR	72	Internal Medicine	S	Paroxetine Hcl	Paroxetine Hcl	136	160	4800	1077.46	24		114	132	878.2	3960	#
1639221203	Frederick	Philip	Falmouth	ME	23	Internal Medicine	S	Paroxetine Hcl	Paroxetine Hcl	31	67	2010	530.95			31	67	530.95	2010	*
1639221401	Remillard	Marilyn	Detroit	MI	26	Nurse Practitioner	S	Paroxetine Hcl	Paroxetine Hcl	33	33.3	933	558.87			33	33.3	558.87	933	*
1639223811	Moussa	Mounir	Columbus	OH	39	Nurse Practitioner	S	Paroxetine Hcl	Paroxetine Hcl	11	11	330	113.44			11	11	113.44	330	*
1639224264	Benton	Jami	Enid	OK	40	Family Practice	S	Paroxetine Hcl	Paroxetine Hcl	126	188.1	5619	1213.32	24		111	153.1	1027.73	4569	#
1639225220	Bozzone	Suzannah	Sonoma	CA	6	Family Practice	S	Paroxetine Hcl	Paroxetine Hcl	13	19	570	204.45		*					*
1639226418	Reardon	Lecia	Kenansville	NC	37	Nurse Practitioner	S	Paroxetine Hcl	Paroxetine Hcl	11	11	307	42.69		*					*
1639227374	Gill	Vikramjit	Rockville	MD	24	Psychiatry	S	Paroxetine Hcl	Paroxetine Hcl	13	13	171	216.87			0	0	0	0	#
1639227382	Snyder	Julie	Hope	IN	18	Nurse Practitioner	S	Paroxetine Hcl	Paroxetine Hcl	25	43	1290	167.24			13	31	140.72	930	*
1639227531	Casillas	Consuelo	Los Angeles	CA	6	Family Practice	S	Paroxetine Hcl	Paroxetine Hcl	12	38.1	1142	261.49			12	38.1	261.49	1142	*
1639227648	Anderson	Sheryl	Columbia	MD	24	Psychiatry	S	Paroxetine Hcl	Paroxetine Hcl	31	52	1560	250.04		#					*
1639227804	Mecca	Mauro	Lodi	NJ	34	Internal Medicine	S	Paroxetine Hcl	Paroxetine Hcl	20	20	600	208.04			20	20	208.04	600	*
1639228141	Powell	Christine	Tyler	TX	48	Family Practice	S	Paroxetine Hcl	Paroxetine Hcl	21	47	1410	343.19			21	47	343.19	1410	*
1639228992	Johnson	Vernon	Sherman	TX	48	Psychiatry	S	Paroxetine Hcl	Paroxetine Hcl	107	121.2	3631	1146.21	17		54	54	442.31	1618	*
1639229446	Hegarty	Galen	Novato	CA	6	Family Practice	S	Paroxetine Hcl	Paroxetine Hcl	17	45	1350	179.39			17	45	179.39	1350	*
1639229479	Perdue	Christy	Whiteville	NC	37	Family Practice	S	Paroxetine Hcl	Paroxetine Hcl	143	221	6610	1449.38	25		111	185	1162.37	5530	#
1639229545	Rudder	Lorraine	Red Oak	TX	48	Physical Medicine and Rehabilitation	S	Paroxetine Hcl	Paroxetine Hcl	11	11	330	77.73			11	11	77.73	330	*
1639230378	Steele	Jeremy	Negaunee	MI	26	Physician Assistant	S	Paroxetine Hcl	Paroxetine Hcl	30	52	1560	265.85			30	52	265.85	1560	*
1639230949	Vivas	Jaime	Bell Gardens	CA	6	Nurse Practitioner	S	Paroxetine Hcl	Paroxetine Hcl	16	18	540	216.2		*					*
1639231137	Roy	Robert	Larchmont	NY	36	Psychiatry	S	Paroxetine Hcl	Paroxetine Hcl	12	36	1080	417.02			12	36	417.02	1080	*
1639231236	Robles Irizarry	Jorge	Arecibo	PR	72	Psychiatry	S	Paroxetine Hcl	Paroxetine Hcl	138	142	4260	1039.8	15	*					*
1639231418	Guillen	Juan	Arccibo	PR	72	Psychiatry & Neurology	T	Paroxetine Er	Paroxetine Hcl	41	41	1230	8396.42		*					*
1639231418	Guillen	Juan	Arccibo	PR	72	Psychiatry & Neurology	T	Paroxetine Hcl	Paroxetine Hcl	148	148.2	4447	970.31	26		50	50	316.02	1500	*
1639231699	Bobye	Mary	Thornton	CO	8	Certified Clinical Nurse Specialist	S	Paroxetine Hcl	Paroxetine Hcl	82	88	2598	705.11			0	0	0	0	#
1639232382	Seria	Joseph	Saint Louis	MO	29	Internal Medicine	S	Paroxetine Hcl	Paroxetine Hcl	14	15	450	58.09			14	15	58.09	450	*
1639232978	Franklin	Laura	Bandon	OR	41	Nurse Practitioner	S	Paroxetine Hcl	Paroxetine Hcl	41	59	1716	359.83			24	36	189.72	1056	*
1639233125	Perrone	Vincenzo	Bradenton	FL	12	Internal Medicine	S	Paroxetine Hcl	Paroxetine Hcl	27	58	1740	545.61	11		27	58	545.61	1740		11
1639233539	Salisbury	Jon	Eatontown	NJ	34	Family Practice	S	Paroxetine Hcl	Paroxetine Hcl	26	32	924	196.06		#					*
1639234016	Papadopoulos	Cynthia	Murray	UT	49	Physician Assistant	S	Paroxetine Hcl	Paroxetine Hcl	13	35	1050	225.46		#					*
1639235096	Mohedin	Barzan	La Mesa	CA	6	Critical Care (Intensivists)	S	Paroxetine Hcl	Paroxetine Hcl	13	33	990	321.3			13	33	321.3	990	*
1639235831	Mariano	Romeo	Monterey	CA	6	Psychiatry	S	Paroxetine Cr	Paroxetine Hcl	18	18	540	1475.11			18	18	1475.11	540	*
1639235831	Mariano	Romeo	Monterey	CA	6	Psychiatry	S	Paroxetine Hcl	Paroxetine Hcl	70	88	2640	780.29		*					*
1639237068	Hunter	Robert	North Bend	OR	41	Internal Medicine	S	Paroxetine Hcl	Paroxetine Hcl	21	37	1110	209.75			21	37	209.75	1110	*
1639237332	Meiring	Jeffrey	Columbus	OH	39	Family Practice	S	Paroxetine Hcl	Paroxetine Hcl	21	37	1089	234.51		*					*
1639237522	Demczuk	Rose	Rochester Hills	MI	26	Psychiatry	S	Paroxetine Hcl	Paroxetine Hcl	21	31	930	379.48		*					*
1639238058	Menahemy	Anne Marie	Richmond	CA	6	Psychiatry	S	Paroxetine Hcl	Paroxetine Hcl	16	53.3	1600	336.16		#					*
1639238769	Nguyen	Hanh Dung	Dallas	TX	48	Family Practice	S	Paroxetine Hcl	Paroxetine Hcl	12	12	320	231.39			0	0	0	0	#
1639239015	Michel	Jaime	Yuma	AZ	4	Psychiatry	S	Paroxetine Hcl	Paroxetine Hcl	25	25	720	209.17		*					*
1639239254	Forinash	Robert	Gastonia	NC	37	General Practice	S	Paroxetine Hcl	Paroxetine Hcl	23	49	1470	268.51		*					*
1639239494	Phillips	Amy	Long Island City	NY	36	Physician Assistant	S	Paroxetine Hcl	Paroxetine Hcl	12	32	960	175.85			12	32	175.85	960	*
1639239908	Lees	John	Glendale	AZ	4	Family Practice	S	Paroxetine Hcl	Paroxetine Hcl	21	63	1890	459.59			21	63	459.59	1890	*
1639240344	Rifkah	Elias	Altoona	PA	42	Family Practice	S	Paroxetine Hcl	Paroxetine Hcl	29	29	848	328.54			11	11	191.77	308	*
1639240575	Matos-Martinez	Cesar	Edinburg	TX	48	Psychiatry	S	Paroxetine Hcl	Paroxetine Hcl	328	391	11720	2948.38	50		115	142	818.89	4250		18
1639240740	Barker	Mikki	Fairbanks	AK	2	Psychiatry	S	Paroxetine Hcl	Paroxetine Hcl	21	21	630	123		*					*
1639240757	Krasnova	Margarita	Torrance	CA	6	Psychiatry & Neurology	T	Paroxetine Hcl	Paroxetine Hcl	26	30	900	207.31		*					*
1639240823	Ferro	Dominic	Nanuet	NY	36	Psychiatry	S	Paroxetine Hcl	Paroxetine Hcl	31	31	930	156.11		*					*
1639241862	Priyanka	Geetha	West Melbourne	FL	12	Internal Medicine	S	Paroxetine Hcl	Paroxetine Hcl	86	108	3197	965.62	15	#					#
1639242308	Winkler	James	Montour Falls	NY	36	Family Practice	S	Paroxetine Hcl	Paroxetine Hcl	14	42	1260	338.06		#					*
1639242514	Heasley	Janet	Ortonville	MI	26	Psychiatry	S	Paroxetine Hcl	Paroxetine Hcl	33	35.3	1058	402.81			0	0	0	0	#
1639242738	Schimmelpfennigwaldo	Donna	Saint Louis	MO	29	Nurse Practitioner	S	Paroxetine Hcl	Paroxetine Hcl	41	57	1710	358.39			30	32	181.07	960	*
1639242852	Patel	Prabhaker	Turnersville	NJ	34	Psychiatry	S	Paroxetine Cr	Paroxetine Hcl	11	11	330	1337.63			11	11	1337.63	330	*
1639242852	Patel	Prabhaker	Turnersville	NJ	34	Psychiatry	S	Paroxetine Hcl	Paroxetine Hcl	154	206.5	6195	1548.68	22		103	139.5	1132.41	4185	#
1639243058	Finley	Molly	Chandler	AZ	4	Family Practice	S	Paroxetine Hcl	Paroxetine Hcl	22	52	1560	450.44		#					*
1639243223	Blumenthal	David	Cleveland	OH	39	Rheumatology	S	Paroxetine Hcl	Paroxetine Hcl	12	12	360	45.69			12	12	45.69	360	*
1639243538	Sbaih	Sameera	Henderson	NV	32	Family Practice	S	Paroxetine Hcl	Paroxetine Hcl	12	34	1020	229.8			12	34	229.8	1020	*
1639243561	Fallon	Deborah	Cameron Park	CA	6	Nurse Practitioner	S	Paroxetine Er	Paroxetine Hcl	12	12	360	2712.94		*					*
1639243561	Fallon	Deborah	Cameron Park	CA	6	Nurse Practitioner	S	Paroxetine Hcl	Paroxetine Hcl	80	119	3564	722.4	18		25	49	310.61	1470	*
1639243959	Chun	Grace	Rancho Cordova	CA	6	Internal Medicine	S	Paroxetine Hcl	Paroxetine Hcl	13	38.3	1135	307.03		*					*
1639244833	Ahmed	Aisha	Hammonton	NJ	34	Psychiatry	S	Paroxetine Hcl	Paroxetine Hcl	12	14	397	148.79			12	14	148.79	397	*
1639245368	Segall	Keith	Vienna	MO	29	Family Practice	S	Paroxetine Hcl	Paroxetine Hcl	25	41	1210	259.46		*					*
1639246176	Rios	Javier	Riverside	CA	6	Family Practice	S	Paroxetine Hcl	Paroxetine Hcl	20	58	1740	357.09	11	*					*
1639246671	Grobe	Glenn	Naperville	IL	17	Family Practice	S	Paroxetine Hcl	Paroxetine Hcl	31	71	2130	584.24			31	71	584.24	2130	*
1639247166	Singh	Surjeet	Detroit	MI	26	Internal Medicine	S	Paroxetine Hcl	Paroxetine Hcl	34	74.1	2224	323.17			34	74.1	323.17	2224	*
1639247646	Rodriguez	Iris	Crescent City	FL	12	Family Practice	S	Paroxetine Hcl	Paroxetine Hcl	12	21	630	73.96		*					*
1639248768	Pribulick	Deborah	Horseheads	NY	36	Nurse Practitioner	S	Paroxetine Hcl	Paroxetine Hcl	13	13	367	95.82			0	0	0	0	#
1639249550	Vignaroli	Laura	Jackson	WY	56	Family Practice	S	Paroxetine Hcl	Paroxetine Hcl	32	38	1084	366.44		*					*
1639249774	Vargas	Kenneth	Nashville	TN	47	Internal Medicine	S	Paroxetine Hcl	Paroxetine Hcl	33	83	2490	570.36		#					*
1639250087	Llovet	Roxana	Bridgeport	CT	9	Psychiatry	S	Paroxetine Hcl	Paroxetine Hcl	43	51	1528	362.04			12	12	99.93	360	*
1639250558	Reyna	Roberto	Martinsburg	WV	54	Internal Medicine	S	Paroxetine Hcl	Paroxetine Hcl	32	62	1860	313.29			21	49	208.07	1470	*
1639250723	Leon	Juanita	Coto Laurel	PR	72	Psychiatry	S	Paroxetine Hcl	Paroxetine Hcl	30	30	900	206.94		*					*
1639250772	Olichney	John	New York	NY	36	Internal Medicine	S	Paroxetine Hcl	Paroxetine Hcl	15	29	870	315.2			15	29	315.2	870	*
1639250830	Mckinley	Thomas	Mount Vernon	OH	39	Family Practice	S	Paroxetine Hcl	Paroxetine Hcl	76	124	3643	854.95	16	#					#
1639251101	Bunch	Chris	Dumas	TX	48	Family Practice	S	Paroxetine Hcl	Paroxetine Hcl	38	50	1500	235.7			38	50	235.7	1500	*
1639251119	Gomez Rodriguez	Angel	Coamo	PR	72	Psychiatry	S	Paroxetine Cr	Paroxetine Hcl	15	15	450	2113.82		#					*
1639251119	Gomez Rodriguez	Angel	Coamo	PR	72	Psychiatry	S	Paroxetine Er	Paroxetine Hcl	81	81	2430	10892.8	14		36	36	4940.25	1080	*
1639251119	Gomez Rodriguez	Angel	Coamo	PR	72	Psychiatry	S	Paroxetine Hcl	Paroxetine Hcl	1602	1608	48164	11411.2	180		489	495	3411.63	14850		60
1639251218	Van Slooten	David	Westwood	NJ	34	Neurology	S	Paroxetine Hcl	Paroxetine Hcl	13	33	990	281.35			13	33	281.35	990	*
1639251309	Lemoine	Fritz	Naples	FL	12	Internal Medicine	S	Paroxetine Hcl	Paroxetine Hcl	14	38	1140	157.54		*					*
1639251465	Sullivan	Lawrence	West Bend	WI	55	Neurology	S	Paroxetine Hcl	Paroxetine Hcl	15	17	366	310.05			15	17	310.05	366	*
1639252166	Woodall	Charles	Branson West	MO	29	Family Practice	S	Paroxetine Hcl	Paroxetine Hcl	55	111	3330	632	12		55	111	632	3330		12
1639252398	Weiss	Deric	Bozeman	MT	30	Internal Medicine	S	Paroxetine Hcl	Paroxetine Hcl	17	25	740	156.94		*					*
1639253214	Smuglin	Claudia	Rego Park	NY	36	Psychiatry	S	Paroxetine Hcl	Paroxetine Hcl	23	39	1170	382.67		*					*
1639253974	Mcnair	Angela	Fort Collins	CO	8	Physician Assistant	S	Paroxetine Hcl	Paroxetine Hcl	12	36	1080	327.78		#					*
1639254147	Vassall	Robert	Plantation	FL	12	Psychiatry	S	Paroxetine Hcl	Paroxetine Hcl	19	23	665	140.08		*					*
1639254386	Burnett	Karen	Westminster	CO	8	Family Practice	S	Paroxetine Hcl	Paroxetine Hcl	30	90	2700	519.65			19	57	339.34	1710	*
1639254832	Culmine	John	Bronx	NY	36	Internal Medicine	S	Paroxetine Er	Paroxetine Hcl	17	17	510	1508.65			17	17	1508.65	510	*
1639254832	Culmine	John	Bronx	NY	36	Internal Medicine	S	Paroxetine Hcl	Paroxetine Hcl	21	53	1590	369.35			21	53	369.35	1590	*
1639255151	Roth	Jacob	San Jose	CA	6	Psychiatry	S	Paroxetine Hcl	Paroxetine Hcl	12	37.7	1121	226.28			12	37.7	226.28	1121	*
1639255300	Postl	Antje	Santa Rosa	NM	35	Nurse Practitioner	S	Paroxetine Hcl	Paroxetine Hcl	13	35	1050	158.73		#					*
1639255516	Gottfried	Jeffrey	Fort Pierce	FL	12	Family Practice	S	Paroxetine Hcl	Paroxetine Hcl	12	32	960	272.28			12	32	272.28	960	*
1639255847	Larosa	Michael	Indpls	IN	18	Family Practice	S	Paroxetine Hcl	Paroxetine Hcl	37	71	2130	521.97		#					*
1639256191	Hassan	Wasima	Lafayette	IN	18	Family Practice	S	Paroxetine Hcl	Paroxetine Hcl	54	78.2	2347	567.98	11		54	78.2	567.98	2347		11
1639256803	Otter	Laura	Little Rock	AR	5	Internal Medicine	S	Paroxetine Hcl	Paroxetine Hcl	36	54.4	1608	349.47			36	54.4	349.47	1608	*
1639256860	Orr	Gregg	Irwin	PA	42	Nurse Practitioner	S	Paroxetine Hcl	Paroxetine Hcl	29	29	788	418.64			12	12	181.93	336	*
1639257470	Tang	Hai-Tao	Oakland	CA	6	Family Practice	S	Paroxetine Hcl	Paroxetine Hcl	11	36.7	1100	163.9			11	36.7	163.9	1100	*
1639257546	Brunst	Robert	Encinitas	CA	6	General Practice	S	Paroxetine Hcl	Paroxetine Hcl	16	48	1440	231.34			16	48	231.34	1440	*
1639257660	Choung	Yona	San Diego	CA	6	Psychiatry	S	Paroxetine Hcl	Paroxetine Hcl	14	45.7	1370	426.33		*					*
1639258254	Walker	Samuel	Luverne	AL	1	Emergency Medicine	S	Paroxetine Hcl	Paroxetine Hcl	121	148	4440	925.38	17		93	107	738.3	3210	#
1639258718	Juer	Robert	Raleigh	NC	37	Family Practice	S	Paroxetine Hcl	Paroxetine Hcl	13	37	1110	268.17		*					*
1639258833	Jurani	Paterno	Las Vegas	NV	32	Family Practice	S	Paroxetine Hcl	Paroxetine Hcl	11	17	510	215.37			11	17	215.37	510	*
1639258932	Knight	Robert	Bel Air	MD	24	Family Practice	S	Paroxetine Hcl	Paroxetine Hcl	35	81	2430	781.08		#					*
1639259476	Stoesz	Michael	Minneapolis	MN	27	Family Practice	S	Paroxetine Hcl	Paroxetine Hcl	43	73	2164	436.45			43	73	436.45	2164	*
1639259476	Stoesz	Michael	Minneapolis	MN	27	Family Practice	S	Paxil	Paroxetine Hcl	14	14	420	2698.88			14	14	2698.88	420	*
1639259534	Stone	Henry	Batesville	MS	28	General Practice	S	Paroxetine Hcl	Paroxetine Hcl	25	38.5	1155	268.41			14	20	172.96	600	*
1639259625	Voss	Daniel	Georgetown	TX	48	Family Practice	S	Paroxetine Hcl	Paroxetine Hcl	34	96	2880	502.45	11		34	96	502.45	2880		11
1639260037	Bazal	Christopher	Moultrie	GA	13	Family Practice	S	Paroxetine Hcl	Paroxetine Hcl	22	34	1020	229.75			11	23	109.61	690	*
1639260292	Gill	Tirath	Fresno	CA	6	Psychiatry & Neurology	T	Paroxetine Hcl	Paroxetine Hcl	20	20	344	86.96			0	0	0	0	#
1639260425	Anderson	Robert	Roseau	MN	27	Family Practice	S	Paroxetine Hcl	Paroxetine Hcl	78	88	2323	544.36	11		65	75	404.49	1933	*
1639260680	Patel	Jitendra	Virginia Beach	VA	51	Internal Medicine	S	Paroxetine Hcl	Paroxetine Hcl	13	23	690	138.31			13	23	138.31	690	*
1639260920	Braden	Albert	Houston	TX	48	Internal Medicine	S	Paroxetine Hcl	Paroxetine Hcl	15	23	690	126.28			15	23	126.28	690	*
1639261001	Edwards	Todd	Memphis	TN	47	Cardiology	S	Paroxetine Hcl	Paroxetine Hcl	138	244	7320	1766.09	33		111	205	1587.96	6150	#
1639261118	Engel	Gina	Waynesboro	VA	51	Family Practice	S	Paroxetine Hcl	Paroxetine Hcl	27	77	2310	431.72			27	77	431.72	2310	*
1639261191	Rumley	Richard	Greenville	NC	37	Infectious Disease	S	Paroxetine Hcl	Paroxetine Hcl	15	23	690	124.52		#					*
1639261977	Gregoire	Danielle	Bradford	PA	42	Physician Assistant	S	Paroxetine Hcl	Paroxetine Hcl	13	35	1050	253.19			13	35	253.19	1050	*
1639262058	Coronado	Esmeralda	Larned	KS	20	Psychiatry & Neurology	T	Paroxetine Hcl	Paroxetine Hcl	14	14	359	139.25			0	0	0	0	#
1639262579	Clark	Jane	Hartford	CT	9	Certified Clinical Nurse Specialist	S	Paroxetine Hcl	Paroxetine Hcl	23	25	711	209.82		#					*
1639262686	Kung	Eric	Stamford	CT	9	Neurology	S	Paroxetine Hcl	Paroxetine Hcl	12	12	360	166.96			12	12	166.96	360	*
1639262975	Ongsiako	Maria	Manalapan	NJ	34	Psychiatry	S	Paroxetine Hcl	Paroxetine Hcl	37	53	1590	472.29		#					*
1639263486	Jackson	Angela	Nashville	TN	47	Nurse Practitioner	S	Paroxetine Hcl	Paroxetine Hcl	13	39	1170	317.56		*					*
1639263759	Mcguinness	John	Mooresville	NC	37	Internal Medicine	S	Paroxetine Hcl	Paroxetine Hcl	33	81	2430	585.65		#					*
1639263775	Wangerin Lile	David	Waynesville	NC	37	Physician Assistant	S	Paroxetine Hcl	Paroxetine Hcl	18	44	1320	249		*					*
1639264369	Loy	Grace	Conyers	GA	13	Internal Medicine	S	Paroxetine Hcl	Paroxetine Hcl	17	46	1380	327.15			17	46	327.15	1380	*
1639264393	Porter	Joseph	Clifton	NJ	34	Internal Medicine	S	Paroxetine Hcl	Paroxetine Hcl	49	59	1770	829.36			49	59	829.36	1770	*
1639264625	Waschull	Amy	Macomb	IL	17	Family Practice	S	Paroxetine Hcl	Paroxetine Hcl	27	81	2430	472.86			27	81	472.86	2430	*
1639264633	Sanz	Marina	San Juan	PR	72	Psychiatry & Neurology	T	Paroxetine Hcl	Paroxetine Hcl	12	14	420	104.52			12	14	104.52	420	*
1639264807	Neadeau	Susan	Durango	CO	8	Internal Medicine	S	Paroxetine Hcl	Paroxetine Hcl	11	33	990	108.58			11	33	108.58	990	*
1639264922	Sloan	Wyman	Atlanta	GA	13	Internal Medicine	S	Paroxetine Hcl	Paroxetine Hcl	16	20	600	82.97			16	20	82.97	600	*
1639265333	Rutstein	Eric	Boca Raton	FL	12	Psychiatry	S	Paroxetine Hcl	Paroxetine Hcl	78	122	3660	1366.86	16		56	88	981.58	2640	#
1639265846	Garcia	Ruben	Defuniak Springs	FL	12	Family Practice	S	Paroxetine Hcl	Paroxetine Hcl	12	14	420	70.32			12	14	70.32	420	*
1639265903	Freehafer	John	Limerick	PA	42	Internal Medicine	S	Paroxetine Hcl	Paroxetine Hcl	47	88	2617	571.63		#					*
1639265994	Walz	Joel	Grand Forks	ND	38	Family Practice	S	Paroxetine Hcl	Paroxetine Hcl	16	26	780	160.84			16	26	160.84	780	*
1639266240	Rogers	Suzanne	Canton	PA	42	Nurse Practitioner	S	Paroxetine Hcl	Paroxetine Hcl	28	30	900	156.31			28	30	156.31	900	*
1639266521	Ford	Trina	Rhinelander	WI	55	Nurse Practitioner	S	Paroxetine Hcl	Paroxetine Hcl	36	48.3	1421	322.78		*					*
1639266729	Shridharani	Kanan	Berkeley Heights	NJ	34	Internal Medicine	S	Paroxetine Er	Paroxetine Hcl	12	12	360	1410.88			12	12	1410.88	360	*
1639266943	Nanjiani	Aijaz	Paramus	NJ	34	Psychiatry	S	Paroxetine Cr	Paroxetine Hcl	57	59	1770	8057.02	14		16	16	2022.54	480	*
1639266943	Nanjiani	Aijaz	Paramus	NJ	34	Psychiatry	S	Paroxetine Er	Paroxetine Hcl	103	105	3150	12562.4	16		47	49	5348.38	1470	*
1639266943	Nanjiani	Aijaz	Paramus	NJ	34	Psychiatry	S	Paroxetine Hcl	Paroxetine Hcl	228	254.1	7526	2928.02	30		79	95.1	1051.92	2786		14
1639268352	Shivers	Richard	Salem	OH	39	Family Practice	S	Paroxetine Hcl	Paroxetine Hcl	105	126.5	3732	1721.05	17		64	79	1253.34	2307	#
1639268477	Rosner	Melinda	Beaver Falls	NY	36	Physician Assistant	S	Paroxetine Hcl	Paroxetine Hcl	13	13	390	75.42			0	0	0	0	#
1639268584	O'brien	John	Chelsea	MI	26	Family Practice	S	Paroxetine Hcl	Paroxetine Hcl	14	21	630	195.3			14	21	195.3	630	*
1639269368	Crick	Jane	Salisbury	MD	24	Family Practice	S	Paroxetine Hcl	Paroxetine Hcl	21	58.2	1737	299.37			21	58.2	299.37	1737	*
1639269723	Nguyen	Marisa	Aiea	HI	15	Internal Medicine	S	Paroxetine Hcl	Paroxetine Hcl	11	27	810	106.14			11	27	106.14	810	*
1639270143	Rodriguez Escanellas	Jose	San Juan	PR	72	Family Practice	S	Paroxetine Hcl	Paroxetine Hcl	22	24	687	291.84		#					*
1639270200	Rowland	William	Boca Raton	FL	12	Family Practice	S	Paroxetine Hcl	Paroxetine Hcl	29	75	2250	476.86			29	75	476.86	2250	*
1639270291	Basi	Anand	Cleveland	TX	48	Internal Medicine	S	Paroxetine Hcl	Paroxetine Hcl	32	78	2340	327.53		#					*
1639270457	Kelleher	Ann	Cleveland	OH	39	Internal Medicine	S	Paroxetine Hcl	Paroxetine Hcl	30	88	2640	378.63			30	88	378.63	2640	*
1639270762	Bumstead	Katherine	Mukilteo	WA	53	Family Practice	S	Paroxetine Hcl	Paroxetine Hcl	25	44	1294	557.87		#					*
1639271034	Margallo	Lucio	Mitchell	SD	46	Internal Medicine	S	Paroxetine Hcl	Paroxetine Hcl	56	104.7	3096	453.83		#					*
1639271562	Harada	Janice	Honolulu	HI	15	Internal Medicine	S	Paroxetine Hcl	Paroxetine Hcl	12	36	1080	108.72			12	36	108.72	1080	*
1639271604	Haake	Jed	Chicago	IL	17	Psychiatry	S	Paroxetine Hcl	Paroxetine Hcl	15	17	510	86.54		*					*
1639272057	Woo	Dannie	Bronx	NY	36	Cardiology	S	Paroxetine Hcl	Paroxetine Hcl	21	47	1410	362.59		#					*
1639272263	Ceasar	Harold	Torrance	CA	6	Psychiatry	S	Paroxetine Hcl	Paroxetine Hcl	22	30	900	116.11		*					*
1639272263	Ceasar	Harold	Torrance	CA	6	Psychiatry	S	Pexeva	Paroxetine Mesylate	11	11	330	4480.63			0	0	0	0	#
1639272636	Haefeli	David	Fort Worth	TX	48	Family Practice	S	Paroxetine Hcl	Paroxetine Hcl	12	36	1080	174.41			12	36	174.41	1080	*
1639272644	Benson	Eric	Post Falls	ID	16	Internal Medicine	S	Paroxetine Hcl	Paroxetine Hcl	22	48	1440	344.15			22	48	344.15	1440	*
1639272750	Keet	Robert	Santa Cruz	CA	6	Internal Medicine	S	Paroxetine Hcl	Paroxetine Hcl	54	91.6	2747	555.89			42	79.6	507.94	2387	*
1639273113	Caires	Lona	New Brighton	MN	27	Family Practice	S	Paroxetine Hcl	Paroxetine Hcl	27	41	1200	371.37		*					*
1639273147	Rega	Peter	Oregon City	OR	41	Internal Medicine	S	Paroxetine Hcl	Paroxetine Hcl	16	42	1260	203.37			16	42	203.37	1260	*
1639273246	Gerdes	Tammy	Bethel	VT	50	Physician Assistant	S	Paroxetine Hcl	Paroxetine Hcl	11	15	363	89.63		*					*
1639273311	Grove	Diane	Harrison	MI	26	Physician Assistant	S	Paroxetine Hcl	Paroxetine Hcl	31	59	1770	309.35			20	42	195.03	1260	*
1639273873	Ljubic	Ivan	Louisville	KY	21	Internal Medicine	S	Paroxetine Hcl	Paroxetine Hcl	31	72	2160	413.9			11	31	185.21	930	*
1639274038	Massouh	Rafik	Chardon	OH	39	Hospitalist	S	Paroxetine Hcl	Paroxetine Hcl	12	12	221	28.49			12	12	28.49	221	*
1639274251	Heller	David	San Diego	CA	6	Internal Medicine	S	Paroxetine Hcl	Paroxetine Hcl	22	62	1860	446.7			22	62	446.7	1860	*
1639274285	Lang	Christina	Fort Collins	CO	8	Internal Medicine	S	Paroxetine Hcl	Paroxetine Hcl	13	39	1170	415.84			13	39	415.84	1170	*
1639274863	Gannon	Patricia	Cleveland	OH	39	Internal Medicine	S	Paroxetine Hcl	Paroxetine Hcl	34	98	2940	727.36	11		34	98	727.36	2940		11
1639275290	Ewin	Christopher	Fort Worth	TX	48	Family Practice	S	Paroxetine Hcl	Paroxetine Hcl	19	19	570	77.62			19	19	77.62	570	*
1639275381	Harwani	Mohan	Greensboro	NC	37	Cardiology	S	Paroxetine Hcl	Paroxetine Hcl	15	17	510	198.51		*					*
1639275449	Morningstar	Howard	Ashland	OR	41	Family Practice	S	Paroxetine Hcl	Paroxetine Hcl	25	25	750	118.5			12	12	68.96	360	*
1639275936	Carrington	Sallie	Watertown	CT	9	Internal Medicine	S	Paroxetine Hcl	Paroxetine Hcl	61	91	2719	763.85			61	91	763.85	2719	*
1639275993	Partamian	Leon	Burbank	CA	6	Family Practice	S	Paroxetine Hcl	Paroxetine Hcl	19	29	870	71.26			19	29	71.26	870	*
1639276108	Gross	John	St. Petersburg	FL	12	Family Practice	S	Paroxetine Hcl	Paroxetine Hcl	22	36	1080	403.55			22	36	403.55	1080	*
1639276371	Tendero	Jose	Hialeah	FL	12	Family Practice	S	Paroxetine Hcl	Paroxetine Hcl	30	88	2640	385.93		#					*
1639276447	Pfaff	David	Staten Island	NY	36	Internal Medicine	S	Paroxetine Hcl	Paroxetine Hcl	36	106	3180	794.43	11		36	106	794.43	3180		11
1639276934	Patel	Mukeshbhai	Hobbs	NM	35	Cardiology	S	Paroxetine Hcl	Paroxetine Hcl	14	30	900	265.07			14	30	265.07	900	*
1639277130	Ko	Young	Lancaster	CA	6	Internal Medicine	S	Paroxetine Hcl	Paroxetine Hcl	19	33	990	188.09			19	33	188.09	990	*
1639277429	Patton	Donald	Ashland	WI	55	Emergency Medicine	S	Paroxetine Hcl	Paroxetine Hcl	12	36	1080	223.12		*					*
1639277551	Eng	Thomas	Geneva	IL	17	Family Practice	S	Paroxetine Hcl	Paroxetine Hcl	28	44	1320	332.83			28	44	332.83	1320	*
1639278534	Davis	Denise	West Bend	WI	55	Psychiatry	S	Paroxetine Hcl	Paroxetine Hcl	38	48	1363	418.24			27	31	242.51	853	*
1639279011	Whisenand	James	Champaign	IL	17	Psychiatry	S	Paroxetine Hcl	Paroxetine Hcl	109	171	5130	1078.74	18		45	83	536.95	2490	*
1639279094	Kumar	Pankaj	Richmond	IN	18	Internal Medicine	S	Paroxetine Hcl	Paroxetine Hcl	83	145	4318	1061.3	17		60	122	836.8	3654	#
1639279177	Lewis	Gerald	South Bend	IN	18	Certified Clinical Nurse Specialist	S	Paroxetine Hcl	Paroxetine Hcl	63	75	2250	1003.39			25	27	327.27	810	*
1639279540	Mendiratta	Priya	Little Rock	AR	5	Geriatric Medicine	S	Paroxetine Hcl	Paroxetine Hcl	23	23.4	699	347.56			12	12.2	181.43	365	*
1639279656	Werner	Sandra	Spanaway	WA	53	Obstetrics & Gynecology	S	Paroxetine Hcl	Paroxetine Hcl	13	33	990	229.79		*					*
1639280399	Smith	Monica	Wheeling	WV	54	Nurse Practitioner	S	Paroxetine Hcl	Paroxetine Hcl	93	111	3275	663.67	13		12	30	103.97	900	*
1639280555	Perrotto	Joseph	Norwood	MA	25	Internal Medicine	S	Paroxetine Hcl	Paroxetine Hcl	17	33	990	126.74			17	33	126.74	990	*
1639280647	Murphy	David	Greenville	SC	45	Family Practice	S	Paroxetine Hcl	Paroxetine Hcl	12	36	1080	182.94		*					*
1639280753	Terchek	Melissa	Myrtle Beach	SC	45	Rheumatology	S	Paroxetine Hcl	Paroxetine Hcl	16	16	480	76.32			0	0	0	0	#
1639280985	Perdue	Tara	Franklin	KY	21	Nurse Practitioner	S	Paroxetine Hcl	Paroxetine Hcl	18	48	1440	214.41		#					*
1639282601	Alamo	Aldo	Fort Lauderdale	FL	12	Internal Medicine	S	Paroxetine Hcl	Paroxetine Hcl	16	32	960	191.21		*					*
1639282783	Daly	Richard	Port Jefferson	NY	36	Nurse Practitioner	S	Paroxetine Hcl	Paroxetine Hcl	12	12	360	120.96			0	0	0	0	#
1639282866	Brown	William	Spokane	WA	53	Psychiatry	S	Paroxetine Hcl	Paroxetine Hcl	13	21	630	248.53			0	0	0	0	#
1639283054	Rutledge	Dale	Salt Lake City	UT	49	Internal Medicine	S	Paroxetine Hcl	Paroxetine Hcl	14	40	1200	369.48			14	40	369.48	1200	*
1639283187	Khojasteh	Saaid	Saint Peters	MO	29	Psychiatry	S	Paroxetine Hcl	Paroxetine Hcl	12	12	347	113.15			0	0	0	0	#
1639283369	Ewing	David	Saint Joseph	MO	29	Neurology	S	Paroxetine Hcl	Paroxetine Hcl	14	16	480	128.35			14	16	128.35	480	*
1639283955	Chavarria	Arturo	Palos Heights	IL	17	Internal Medicine	S	Paroxetine Hcl	Paroxetine Hcl	16	42	1260	225			16	42	225	1260	*
1639283963	Robinson	Tori	Brownsville	KY	21	Nurse Practitioner	S	Paroxetine Hcl	Paroxetine Hcl	35	45	1350	219.79			19	27	127.24	810	*
1639284193	Celestin	Serge	Coral Springs	FL	12	Psychiatry	S	Paroxetine Hcl	Paroxetine Hcl	47	63.1	1894	488.88			27	41	317.7	1230	*
1639284243	Balestrino	Sheila	Butler	PA	42	Family Practice	S	Paroxetine Hcl	Paroxetine Hcl	55	63	1650	645.7			55	63	645.7	1650	*
1639284250	Herman	Cheryl	Midland	PA	42	Physician Assistant	S	Paroxetine Hcl	Paroxetine Hcl	27	55	1610	455.19		#					*
1639284276	Ajanee	Nadya	Chesterfield	MO	29	Internal Medicine	S	Paroxetine Hcl	Paroxetine Hcl	47	94	2820	682.67	13	#					#
1639284623	Gray	John	Depere	WI	55	Family Practice	S	Paroxetine Hcl	Paroxetine Hcl	31	43	1267	318.17			31	43	318.17	1267	*
1639284821	Deboe	Frederick	Milwaukee	WI	55	Family Practice	S	Paroxetine Hcl	Paroxetine Hcl	13	39	1170	307.4			13	39	307.4	1170	*
1639284938	Wates	John	Edgefield	SC	45	Nurse Practitioner	S	Paroxetine Hcl	Paroxetine Hcl	33	75	2250	562.4		#					*
1639285117	Gossard	Laurie	Westerville	OH	39	Internal Medicine	S	Paroxetine Hcl	Paroxetine Hcl	45	109.3	3239	725.35			45	109.3	725.35	3239	*
1639285133	Berzansky	Stephen	Georgetown	MA	25	Family Practice	S	Paroxetine Hcl	Paroxetine Hcl	24	46	1335	222.9			11	33	108.11	990	*
1639285323	Nava	Andrew	Phoenix	AZ	4	Family Practice	S	Paroxetine Hcl	Paroxetine Hcl	14	34	1020	118.4		#					*
1639285810	Principe	John	Palos Heights	IL	17	Internal Medicine	S	Paroxetine Hcl	Paroxetine Hcl	20	36	1080	233.91			20	36	233.91	1080	*
1639286560	Davis	John	Kerrville	TX	48	Family Practice	S	Paroxetine Hcl	Paroxetine Hcl	14	42	1260	331.69			14	42	331.69	1260	*
1639286958	Pagano	Mary	Racine	WI	55	Internal Medicine	S	Paroxetine Hcl	Paroxetine Hcl	18	44	1320	212.31			18	44	212.31	1320	*
1639287121	Jimenez	Thomas	Manati	PR	72	Family Practice	S	Paroxetine Hcl	Paroxetine Hcl	39	39	1170	259.54	12		26	26	174.19	780	*
1639287378	Birdwell	Daryl	Lawton	OK	40	Family Practice	S	Paroxetine Hcl	Paroxetine Hcl	21	55	1625	215.67		#					*
1639287642	Loera	Robert	Hemet	CA	6	Internal Medicine	S	Paroxetine Hcl	Paroxetine Hcl	43	65	1950	804.67	12	#					#
1639287774	Sukys	Nancy	St Clairsville	OH	39	Family Practice	S	Paroxetine Hcl	Paroxetine Hcl	17	37	1110	135.47		#					*
1639288137	Gaudino	Jon	Tampa	FL	12	Physical Medicine and Rehabilitation	S	Paroxetine Hcl	Paroxetine Hcl	40	40.4	1021	581.55	14	#					#
1639288368	Patzanakidis	Helen	Corona	CA	6	Family Practice	S	Paroxetine Hcl	Paroxetine Hcl	34	80	2400	734.96	11	#					*
1639288715	Jensen	Chad	North Ogden	UT	49	Family Practice	S	Paroxetine Hcl	Paroxetine Hcl	16	46	1380	234.22			16	46	234.22	1380	*
1639288798	Hoggard	Timo	American Fork	UT	49	Family Practice	S	Paroxetine Hcl	Paroxetine Hcl	15	45	1350	244.33		#					*
1639289051	Rifkin	Robert	Saint Louis	MO	29	Psychiatry	S	Paroxetine Hcl	Paroxetine Hcl	122	208	6240	1792.04	23		84	154	1337.25	4620	#
1639289739	Ahluwalia	Mohinder	Apple Valley	CA	6	Internal Medicine	S	Paroxetine Cr	Paroxetine Hcl	12	12	360	676.92			0	0	0	0	#
1639289739	Ahluwalia	Mohinder	Apple Valley	CA	6	Internal Medicine	S	Paroxetine Hcl	Paroxetine Hcl	41	67	1883	510.5	18		30	56	397.4	1617	#
1639289838	Severance	Douglas	San Ramon	CA	6	Internal Medicine	S	Paroxetine Hcl	Paroxetine Hcl	17	51	1530	262.75			17	51	262.75	1530	*
1639293103	Zisu	Traian	Ridgewood	NJ	34	Psychiatry	S	Paroxetine Hcl	Paroxetine Hcl	65	81	2430	660.33		#					*
1639293244	Bell	Kevin	Warren	NJ	34	Internal Medicine	S	Paroxetine Hcl	Paroxetine Hcl	62	152	4560	1281.75	15		62	152	1281.75	4560		15
1639293871	Carter	Michael	Erin	TN	47	Family Practice	S	Paroxetine Hcl	Paroxetine Hcl	176	216	6312	2200.99	28		157	197	1966.55	5816	#
1639295272	Black	Audria	Cordova	TN	47	Psychiatry & Neurology	T	Paroxetine Hcl	Paroxetine Hcl	13	15	450	84.58		*					*
1639295421	Luedeman	Stacy	Green Bay	WI	55	Nurse Practitioner	S	Paroxetine Hcl	Paroxetine Hcl	23	23	569	241.35		*					*
1639299282	Sermon	Gabriel	Draper	UT	49	Physician Assistant	S	Paroxetine Hcl	Paroxetine Hcl	20	22	660	84.32		#					*
1639300346	Tacvorian	Anoush	Las Vegas	NV	32	Internal Medicine	S	Paroxetine Hcl	Paroxetine Hcl	16	16	480	184.2			16	16	184.2	480	*
1639300528	Davenport	Chris	Yorba Linda	CA	6	Family Practice	S	Paroxetine Hcl	Paroxetine Hcl	23	42	1260	209.16		#					*
1639302052	Scheen	Jerry	Dallas	TX	48	Nurse Practitioner	S	Paroxetine Hcl	Paroxetine Hcl	35	39	1152	298.5	11	*					*
1639302078	Polur	Marina	Orlando	FL	12	Psychiatry & Neurology	T	Paroxetine Hcl	Paroxetine Hcl	88	126	3780	747.16	27		14	16	68.31	480	*
1639303654	Morgan-Beal	Amanda	Kittanning	PA	42	Physician Assistant	S	Paroxetine Hcl	Paroxetine Hcl	18	24	720	257.24			0	0	0	0	#
1639303944	Ellis	Cara	Vancouver	WA	53	Family Practice	S	Paroxetine Hcl	Paroxetine Hcl	14	30	900	474.62			14	30	474.62	900	*
1639304124	Kim	Elizabeth	Mililani	HI	15	Family Practice	S	Paroxetine Hcl	Paroxetine Hcl	17	25	750	65.09			17	25	65.09	750	*
1639304199	Foran	Jennifer	Holbrook	AZ	4	Psychiatry	S	Paroxetine Hcl	Paroxetine Hcl	12	12	360	117.06		*					*
1639304389	Bernardo	Ren	Riverview	FL	12	Family Practice	S	Paroxetine Hcl	Paroxetine Hcl	21	63	1890	553.91			21	63	553.91	1890	*
1639304876	Ramaswamy	Shreelakshmi	Corning	NY	36	Internal Medicine	S	Paroxetine Hcl	Paroxetine Hcl	43	59	1770	417.85			43	59	417.85	1770	*
1639305972	Shaheen	Elias	Naples	FL	12	Family Practice	S	Paroxetine Hcl	Paroxetine Hcl	30	90	2700	588.29		#					*
1639306939	Dardignac	Edeline	Leesburg	FL	12	Nurse Practitioner	S	Paroxetine Hcl	Paroxetine Hcl	106	144.3	4315	1392.52	20		12	22	192.05	660	*
1639307945	Zelondzhev	Vladislav	Cherry Hill	NJ	34	Psychiatry	S	Paroxetine Hcl	Paroxetine Hcl	20	20	600	406.63			20	20	406.63	600	*
1639308265	Birnbaum	Deborah	San Diego	CA	6	Psychiatry	S	Paroxetine Hcl	Paroxetine Hcl	58	70	2100	462.48	14	*					*
1639308380	Shaffer	Mark	Winnsboro	SC	45	Family Practice	S	Paroxetine Hcl	Paroxetine Hcl	16	16	480	137.44		*					*
1639308398	Moses	Debra	Kingwood	TX	48	Family Practice	S	Paroxetine Hcl	Paroxetine Hcl	14	30	900	252.31		*					*
1639308794	Malkhassian	Sarkis	Valencia	CA	6	Family Practice	S	Paroxetine Hcl	Paroxetine Hcl	20	38	1140	230.93		*					*
1639308836	Broadway	Christopher	Waxahachie	TX	48	Family Practice	S	Paroxetine Hcl	Paroxetine Hcl	91	171	5115	1258.83	18		70	130	881.84	3885	#
1639308901	Anand	Vivek	Greenville	NC	37	Psychiatry	S	Paroxetine Hcl	Paroxetine Hcl	18	18	540	84.6			0	0	0	0	#
1639308992	Noe	Sasha	Apollo Beach	FL	12	Family Practice	S	Paroxetine Hcl	Paroxetine Hcl	28	64	1920	452.21			28	64	452.21	1920	*
1639309131	Sulaka	William	West Bloomfield	MI	26	Internal Medicine	S	Paroxetine Hcl	Paroxetine Hcl	17	51	1530	185.26			17	51	185.26	1530	*
1639309347	Ahmadi	Eshwa	Hackensack	NJ	34	Internal Medicine	S	Paroxetine Hcl	Paroxetine Hcl	21	53.7	1610	247.9		#					*
1639309669	Cortner	Sheena	Winterset	IA	19	Physician Assistant	S	Paroxetine Hcl	Paroxetine Hcl	11	11.1	297	107.91			11	11.1	107.91	297	*
1639311178	O'brien	Mallory	Douglas	GA	13	Nurse Practitioner	S	Paroxetine Hcl	Paroxetine Hcl	19	27	810	139.95		#					*
1639312796	Cacco	Rabia	Rochester Hills	MI	26	Family Practice	S	Paroxetine Hcl	Paroxetine Hcl	12	12.2	365	74.61			12	12.2	74.61	365	*
1639314776	Mehr	Rachel	Nashville	TN	47	Family Practice	S	Paroxetine Hcl	Paroxetine Hcl	19	49	1470	178.96			19	49	178.96	1470	*
1639315161	Sanmiguel	Gretchen	Tavares	FL	12	Family Practice	S	Paroxetine Hcl	Paroxetine Hcl	30	81	2430	515.96	11	#					*
1639315708	Kohm	Alisha	Los Angeles	CA	6	Psychiatry	S	Paroxetine Hcl	Paroxetine Hcl	34	63.7	1874	432.5		#					*
1639315831	Marshall	Debbie	Mansfield	OH	39	Nurse Practitioner	S	Paroxetine Hcl	Paroxetine Hcl	25	25	712	131.73		*					*
1639317217	Kostiv	Alex	Vernon Hills	IL	17	Family Practice	S	Paroxetine Hcl	Paroxetine Hcl	15	23	690	339.93		*					*
1639318314	Kuzara	Barbara	Joplin	MO	29	Nurse Practitioner	S	Paroxetine Hcl	Paroxetine Hcl	35	43	1290	336.09		*					*
1639319288	Vijayananda	Silvie	Kansas City	MO	29	Psychiatry	S	Paroxetine Hcl	Paroxetine Hcl	53	81	2388	655.73			18	32	157.72	934	*
1639320658	Maissian	Gevork	Glendale	CA	6	Internal Medicine	S	Paroxetine Hcl	Paroxetine Hcl	102	134	4020	752.48	14		91	123	697.48	3690	#
1639320674	Forkin	Daniel	Concord	CA	6	Psychiatry	S	Paroxetine Hcl	Paroxetine Hcl	27	33	990	170.91		*					*
1639321250	Diez Caballero	Hector	Brookhaven	GA	13	Neurology	S	Paroxetine Hcl	Paroxetine Hcl	30	40	1185	257.92			0	0	0	0	#
1639322332	Mohamed	Igbal	Manchester	NH	33	Physician Assistant	S	Paroxetine Hcl	Paroxetine Hcl	29	47	1410	352.86		#					*
1639323173	Sadiq	Rubia	Benbrook	TX	48	Internal Medicine	S	Paroxetine Hcl	Paroxetine Hcl	13	15	450	70.69			13	15	70.69	450	*
1639323736	O'keefe	Gregory	Amherst	NY	36	Internal Medicine	S	Paroxetine Hcl	Paroxetine Hcl	16	16	414	228.99		#					*
1639324288	Leary	Mary	Everett	WA	53	Physician Assistant	S	Paroxetine Hcl	Paroxetine Hcl	14	14	420	138.23		#					*
1639324304	Anderson	Jamie	Lubbock	TX	48	Internal Medicine	S	Paroxetine Hcl	Paroxetine Hcl	11	27	810	161.8			11	27	161.8	810	*
1639325178	Galindo	Oscar	Cudahy	CA	6	Physician Assistant	S	Paroxetine Hcl	Paroxetine Hcl	28	58	1740	655.83			28	58	655.83	1740	*
1639326671	Levine	Mary	Westfield	NJ	34	Nurse Practitioner	S	Paroxetine Hcl	Paroxetine Hcl	22	60	1800	564.45		#					*
1639326788	Sidak	Cameron	Osceola	NE	31	Family Practice	S	Paroxetine Hcl	Paroxetine Hcl	25	33	964	259.11			25	33	259.11	964	*
1639327802	Charugundla	Girija	Manhattan Beach	CA	6	Family Practice	S	Paroxetine Hcl	Paroxetine Hcl	26	26	258	153.66		#					*
1639328966	Glodstein	Susan	Huntington	NY	36	Nurse Practitioner	S	Paroxetine Hcl	Paroxetine Hcl	17	17	510	298.52		#					*
1639330699	Gutierrez	Carlos	Katy	TX	48	Family Practice	S	Paroxetine Hcl	Paroxetine Hcl	22	46	1380	324.27		#					*
1639331127	Kerkula	Leemu	Aston	PA	42	Internal Medicine	S	Paroxetine Hcl	Paroxetine Hcl	21	33	990	330.06		*					*
1639332356	Letsche	Shannon	Storm Lake	IA	19	Nurse Practitioner	S	Paroxetine Hcl	Paroxetine Hcl	17	17	510	141.91			0	0	0	0	#
1639332646	Mckinley	Christina	Covington	LA	22	Family Practice	S	Paroxetine Hcl	Paroxetine Hcl	11	15	450	71.51			11	15	71.51	450	*
1639333230	Carney	Brenda	New Hartford	NY	36	Nurse Practitioner	S	Paroxetine Hcl	Paroxetine Hcl	28	34	1020	286.89		#					*
1639333446	Porter	Natasha	Indianapolis	IN	18	Physician Assistant	S	Paroxetine Hcl	Paroxetine Hcl	22	22	612	373.31			11	11	183.58	293	*
1639335193	Davis	Kurtis	Lakin	KS	20	Family Practice	S	Paroxetine Hcl	Paroxetine Hcl	25	29	832	319.19		#					*
1639335607	Chowdhury	Mohammad	Odessa	MO	29	Psychiatry	S	Paroxetine Hcl	Paroxetine Hcl	51	63	1890	357.98		*					*
1639335862	Kilcoyne	Kathleen	Denville	NJ	34	Nurse Practitioner	S	Paroxetine Hcl	Paroxetine Hcl	15	15	375	97.39		*					*
1639336134	Gamini	Ali	Mission Hills	CA	6	Internal Medicine	S	Paroxetine Hcl	Paroxetine Hcl	24	48	1440	405.57			24	48	405.57	1440	*
1639336167	Grunden	Richard	Marietta	PA	42	Family Practice	S	Paroxetine Hcl	Paroxetine Hcl	13	21	630	103.59		*					*
1639336662	Terzian	Christian	La Follette	TN	47	Internal Medicine	S	Paroxetine Hcl	Paroxetine Hcl	31	59	1770	422.36			14	42	225.61	1260	*
1639338262	Shah	Hiral	New York	NY	36	Neurology	S	Paroxetine Hcl	Paroxetine Hcl	14	28	840	230.22		*					*
1639338270	Anaya	Richard	Vinton	TX	48	Physician Assistant	S	Paroxetine Hcl	Paroxetine Hcl	28	79	2370	621.16	14	#					*
1639338601	Graham	David	National City	CA	6	Family Practice	S	Paroxetine Hcl	Paroxetine Hcl	13	27	810	176.81			13	27	176.81	810	*
1639339146	Gregg	Thomas	Rochester	NY	36	Family Practice	S	Paroxetine Hcl	Paroxetine Hcl	26	30	890	313.22		*					*
1639339179	Fowler	Ruth	Kingman	AZ	4	Nurse Practitioner	S	Paroxetine Hcl	Paroxetine Hcl	29	47	1385	354.88			29	47	354.88	1385	*
1639339575	Swofford	Timothy	Royse City	TX	48	Family Practice	S	Paroxetine Hcl	Paroxetine Hcl	36	102	3060	658.83	11	#					*
1639339997	Panhwar	Sabena	Anaheim	CA	6	Neuropsychiatry	S	Paroxetine Hcl	Paroxetine Hcl	26	81.9	2457	532.97	11	#					*
1639340755	Naumovski	John	Pittsburgh	PA	42	Geriatric Medicine	S	Paroxetine Hcl	Paroxetine Hcl	14	14	402	114.75			14	14	114.75	402	*
1639342363	Obiaja	Kenneth	The Villages	FL	12	Family Practice	S	Paroxetine Hcl	Paroxetine Hcl	30	90	2700	545.15	11	#					*
1639343411	Kim	Young	Bronx	NY	36	Internal Medicine	S	Paroxetine Hcl	Paroxetine Hcl	12	12	360	123.24			12	12	123.24	360	*
1639343973	Divjak	Angela	Shawano	WI	55	Family Practice	S	Paroxetine Hcl	Paroxetine Hcl	41	87.2	2603	776.25	11	#					*
1639344500	Gaskins	Elizabeth	East Boston	MA	25	Family Practice	S	Paroxetine Hcl	Paroxetine Hcl	24	24	672	950.77			12	12	329.41	336	*
1639346968	Reimer Neal	Amy	Tallahassee	FL	12	Family Practice	S	Paroxetine Hcl	Paroxetine Hcl	12	36	1080	90.14			12	36	90.14	1080	*
1639347594	Cornett	Carol	Smithfield	KY	21	Nurse Practitioner	S	Paroxetine Hcl	Paroxetine Hcl	12	12	360	57.3			12	12	57.3	360	*
1639349244	Kimmel	Karen	Romney	WV	54	Physician Assistant	S	Paroxetine Hcl	Paroxetine Hcl	28	72.1	2138	323.81	12	#					*
1639350150	Thompson-Davis	Jennifer	New Albany	MS	28	Family Practice	S	Paroxetine Hcl	Paroxetine Hcl	50	62	1721	481.05		#					*
1639350150	Thompson-Davis	Jennifer	New Albany	MS	28	Family Practice	S	Paxil	Paroxetine Hcl	12	12	330	3239.64			12	12	3239.64	330	*
1639351380	Echevarria Meletiche	Carmen	Orlando	FL	12	General Practice	S	Paroxetine Hcl	Paroxetine Hcl	16	24	720	141.76		*					*
1639352339	Willis	Joanne	Fort Lauderdale	FL	12	Nurse Practitioner	S	Paroxetine Hcl	Paroxetine Hcl	13	27	810	242.2		*					*
1639353402	Couture	Holly	Albuquerque	NM	35	Family Practice	S	Paroxetine Hcl	Paroxetine Hcl	48	70	2090	477.19			20	42	206.68	1260	*
1639354772	Phalen	Colleen	Auburn	CA	6	Nurse Practitioner	S	Paroxetine Hcl	Paroxetine Hcl	12	22	660	367.92			12	22	367.92	660	*
1639354897	Bentley	Melissa	Ogden	UT	49	Internal Medicine	S	Paroxetine Hcl	Paroxetine Hcl	17	49	1470	409.72		#					*
1639355019	Kamal	Shehla	Saint Paul	MN	27	Internal Medicine	S	Paroxetine Hcl	Paroxetine Hcl	48	96	2855	528	11	#					*
1639357163	Russo	Frances	Lambertville	NJ	34	Family Practice	S	Paroxetine Hcl	Paroxetine Hcl	11	17	510	87.7			11	17	87.7	510	*
1639358146	San	Mon Mon	Brooklyn	NY	36	Family Practice	S	Paroxetine Hcl	Paroxetine Hcl	17	56.7	1700	513.24			17	56.7	513.24	1700	*
1639358427	Nandra	Ravinderpal	Plano	IL	17	Internal Medicine	S	Paroxetine Hcl	Paroxetine Hcl	106	106.7	3113	1226.03	14		63	63	715.74	1828	*
1639359342	Seo	Jeong	Moultrie	GA	13	Internal Medicine	S	Paroxetine Hcl	Paroxetine Hcl	54	88	2640	812.73	13		37	65	595.75	1950	*
1639359847	Weideman	Kathleen	Rutland	VT	50	Nurse Practitioner	S	Paroxetine Hcl	Paroxetine Hcl	11	11	330	74.6			11	11	74.6	330	*
1639360662	Jungels	Julie	Monroe	WA	53	Internal Medicine	S	Paroxetine Hcl	Paroxetine Hcl	20	44	1320	400.1			20	44	400.1	1320	*
1639361033	Fuentes	Carmen	Norfolk	VA	51	Neurology	S	Paroxetine Hcl	Paroxetine Hcl	11	29	870	282.12			11	29	282.12	870	*
1639363914	Negron Alvarez	Maria	Spartanburg	SC	45	Internal Medicine	S	Paroxetine Hcl	Paroxetine Hcl	46	104	3120	589.38	12		17	51	262.73	1530	*
1639364078	Rathbun-Duncan	Kathleen	Greenacres	FL	12	Family Practice	S	Paroxetine Hcl	Paroxetine Hcl	13	23	690	79.37			13	23	79.37	690	*
1639364441	Long	Sarah	Holyoke	MA	25	Nurse Practitioner	S	Paroxetine Hcl	Paroxetine Hcl	16	16	480	113.41		*					*
1639365893	Nye	Andrew	Oviedo	FL	12	Family Practice	S	Paroxetine Hcl	Paroxetine Hcl	43	101	3030	559.91	12	#					#
1639368152	Hutchison	Joe	Howard	KS	20	Family Practice	S	Paroxetine Hcl	Paroxetine Hcl	41	47	1410	345.06			17	23	109.62	690	*
1639368590	Dobaj	Manya	Bend	OR	41	Nurse Practitioner	S	Paroxetine Hcl	Paroxetine Hcl	25	27	808	302.35		*					*
1639369168	Singh	Hardeep	Yuba City	CA	6	Psychiatry	S	Paroxetine Hcl	Paroxetine Hcl	23	23	690	139.28			0	0	0	0	#
1639371529	Singh	Harpreet	Three Rivers	MI	26	Internal Medicine	S	Paroxetine Hcl	Paroxetine Hcl	29	87	2610	460.07		#					*
1639373202	Kumar	Alok	Fairfax	VA	51	Psychiatry	S	Paroxetine Hcl	Paroxetine Hcl	21	25.3	744	192.61		*					*
1639373962	Priska	Rudina	Winter Park	FL	12	Family Practice	S	Paroxetine Hcl	Paroxetine Hcl	24	68	2040	367.17		#					*
1639374408	Fuller	Raymond	Hendersonville	TN	47	Internal Medicine	S	Paroxetine Hcl	Paroxetine Hcl	30	68.7	2061	172.75	11	#					*
1639374747	Imani	Robert	Lancaster	CA	6	Psychiatry	S	Paroxetine Hcl	Paroxetine Hcl	59	74.2	2208	732.22	11		35	41.2	287.57	1218	*
1639375504	Davis	Troy	Covington	LA	22	Internal Medicine	S	Paroxetine Hcl	Paroxetine Hcl	27	55	1650	407.73		#					*
1639375678	Engle	Brenda	Gillette	WY	56	Nurse Practitioner	S	Paroxetine Hcl	Paroxetine Hcl	14	14	420	76.16			0	0	0	0	#
1639376361	Angi	Priya	Long Branch	NJ	34	Internal Medicine	S	Paroxetine Hcl	Paroxetine Hcl	28	53	1570	545.98		#					*
1639376577	Spada	Ralph	Leominster	MA	25	Internal Medicine	S	Paroxetine Hcl	Paroxetine Hcl	14	24	720	302.71			14	24	302.71	720	*
1639376858	Nambiar	Sunitha	Detroit	MI	26	Family Practice	S	Paroxetine Hcl	Paroxetine Hcl	14	14	420	75.81			0	0	0	0	#
1639377336	Gessling	Heather	Moberly	MO	29	Family Practice	S	Paroxetine Hcl	Paroxetine Hcl	49	57	1638	439.97		#					*
1639377468	Safford	Noemie	Port Allen	LA	22	Internal Medicine	S	Paroxetine Hcl	Paroxetine Hcl	22	22	660	234.23			22	22	234.23	660	*
1639377872	Chotai	Namisha	Sunnyvale	CA	6	Family Practice	S	Paroxetine Hcl	Paroxetine Hcl	12	12.2	367	87.29			0	0	0	0	#
1639377914	Rajapakse	John	Perth Amboy	NJ	34	Internal Medicine	S	Paroxetine Hcl	Paroxetine Hcl	14	14	420	61.19			14	14	61.19	420	*
1639377997	Rys	Barbara	Warwick	NY	36	Nurse Practitioner	S	Paroxetine Hcl	Paroxetine Hcl	13	39	1170	265.53			13	39	265.53	1170	*
1639378201	Salmi	Sasan	Orange	CA	6	Internal Medicine	S	Paroxetine Hcl	Paroxetine Hcl	41	41.1	1199	453.09		#					*
1639378987	Edwards	Nicole	Columbia	SC	45	Family Practice	S	Paroxetine Hcl	Paroxetine Hcl	14	18	540	102.65		*					*
1639379837	Guillermo	Andres	Lake Charles	LA	22	Family Practice	S	Paroxetine Hcl	Paroxetine Hcl	24	36	1080	239.78		*					*
1639380207	Cleveland	Nicole	Jackson	MS	28	Hematology-Oncology	S	Paroxetine Hcl	Paroxetine Hcl	13	15	450	57.53			13	15	57.53	450	*
1639381619	Altamimi	Sadiq	Pomona	CA	6	Neurology	S	Paroxetine Hcl	Paroxetine Hcl	57	61	1735	547.32	12		39	43	384.26	1195	*
1639382062	West	Sara	Cleveland	OH	39	Psychiatry	S	Paroxetine Hcl	Paroxetine Hcl	83	96	2846	1154.94	12		14	14	285.36	416	*
1639383375	Astreika	Vera	Wooster	OH	39	Psychiatry	S	Paroxetine Hcl	Paroxetine Hcl	109	121	3551	1245.8	15		31	39	208.49	1123	*
1639383631	Ahmed	Iram	Lombard	IL	17	Internal Medicine	S	Paroxetine Hcl	Paroxetine Hcl	17	23	663	161.57			17	23	161.57	663	*
1639384175	Kihm	John	Durham	NC	37	Internal Medicine	S	Paroxetine Hcl	Paroxetine Hcl	12	12	360	46.66			12	12	46.66	360	*
1639384407	Goodwin	Jeremy	Forsyth	GA	13	Family Practice	S	Paroxetine Hcl	Paroxetine Hcl	79	87	1216	547.12		#					*
1639385412	Walters	Chadwick	Louisville	KY	21	Physical Medicine and Rehabilitation	S	Paroxetine Hcl	Paroxetine Hcl	125	131.7	3859	1279.59	17		12	12.1	158.89	362	*
1639386683	Elliott	Dianne	Danville	VA	51	Nurse Practitioner	S	Paroxetine Hcl	Paroxetine Hcl	22	58	1740	391.48			22	58	391.48	1740	*
1639387798	Taylor	Courtney	Ann Arbor	MI	26	Physician Assistant	S	Paroxetine Hcl	Paroxetine Hcl	11	33	990	172.21			11	33	172.21	990	*
1639387954	Tucker	Bethany	Los Angeles	CA	6	Psychiatry & Neurology	T	Paroxetine Hcl	Paroxetine Hcl	12	12	360	128.7			0	0	0	0	#
1639388465	Saunders	Alicia	Bartow	FL	12	Internal Medicine	S	Paroxetine Hcl	Paroxetine Hcl	18	44	1320	340.52		#					*
1639390388	Vargas	Omar	Springfield	IL	17	Internal Medicine	S	Paroxetine Hcl	Paroxetine Hcl	26	54	1620	358.69			26	54	358.69	1620	*
1639390685	Elkins	Tony	Knoxville	TN	47	Nurse Practitioner	S	Paroxetine Hcl	Paroxetine Hcl	14	14.1	422	128.51			0	0	0	0	#
1639391295	Smucker	Barbara	Uniontown	PA	42	Psychiatry	S	Paroxetine Er	Paroxetine Hcl	12	12	360	1211.02			0	0	0	0	#
1639391295	Smucker	Barbara	Uniontown	PA	42	Psychiatry	S	Paroxetine Hcl	Paroxetine Hcl	48	60	1800	627.47			14	22	259.69	660	*
1639392665	Urrutia	Hector	Mcallen	TX	48	Cardiology	S	Paroxetine Hcl	Paroxetine Hcl	294	545.9	16365	2740.26	83		262	491.9	2516.6	14745	#
1639393259	Farooqui	Rehan	West Melbourne	FL	12	Psychiatry	S	Paroxetine Hcl	Paroxetine Hcl	153	193.2	5768	1396.84	20		37	57.2	532.33	1688	*
1639394034	Roscoe	Brandon	Du Bois	PA	42	Family Practice	S	Paroxetine Hcl	Paroxetine Hcl	229	262.3	7400	2640.98	41		166	198.7	1881.56	5536	#
1639395221	Rodriguez	Barnie	Roswell	NM	35	Physician Assistant	S	Paroxetine Hcl	Paroxetine Hcl	25	37	1087	164.15			0	0	0	0	#
1639395395	Cicchiello	Joan	Mount Carmel	PA	42	Nurse Practitioner	S	Paroxetine Hcl	Paroxetine Hcl	14	22	660	253.4		*					*
1639395528	Schwartz	Svetlana	Golden Beach	FL	12	Nurse Practitioner	S	Paroxetine Hcl	Paroxetine Hcl	50	52.3	1569	357.86			15	15	94.47	450	*
1639395767	Gaumer	Kristin	Lansing	MI	26	Family Practice	S	Paroxetine Hcl	Paroxetine Hcl	59	71.2	2107	551.96			59	71.2	551.96	2107	*
1639396393	Hammack	Stephen	Kosciusko	MS	28	Family Practice	S	Paroxetine Hcl	Paroxetine Hcl	36	36	1080	182.71			36	36	182.71	1080	*
1639397557	Gadea	Livia	Miami Beach	FL	12	General Practice	S	Paroxetine Hcl	Paroxetine Hcl	14	38	1140	225.19			14	38	225.19	1140	*
1639397680	Blanks	Esther	Harrisburg	NC	37	Internal Medicine	S	Paroxetine Hcl	Paroxetine Hcl	25	38.5	1127	357.45			25	38.5	357.45	1127	*
1639399280	Bostanjian	David	Glendale	CA	6	General Practice	S	Paroxetine Hcl	Paroxetine Hcl	76	80	2400	380.82	12		64	68	350.34	2040	#
1639400617	Werner	Wendy	Santa Maria	CA	6	Nurse Practitioner	S	Paroxetine Hcl	Paroxetine Hcl	14	14	377	321.02			0	0	0	0	#
1639400641	Germain	Kathleen	La Crosse	WI	55	Nurse Practitioner	S	Paroxetine Hcl	Paroxetine Hcl	96	96	703	455.35		#					*
1639402332	Barnes-Durity	Monica	Salemburg	NC	37	Family Practice	S	Paroxetine Hcl	Paroxetine Hcl	16	48	1440	371.25			16	48	371.25	1440	*
1639403405	Patterson	Mary	Cleveland	OH	39	Nurse Practitioner	S	Paroxetine Hcl	Paroxetine Hcl	14	14	420	112.14			14	14	112.14	420	*
1639403587	Angove	Matthew	Chehalis	WA	53	Naturopath	T	Paroxetine Hcl	Paroxetine Hcl	12	12	360	335.9			12	12	335.9	360	*
1639404551	Gill	Shivjit	League City	TX	48	Family Practice	S	Paroxetine Hcl	Paroxetine Hcl	11	25	750	127.95			11	25	127.95	750	*
1639406184	Griswold	Wendy	Portland	CT	9	Nurse Practitioner	S	Paroxetine Hcl	Paroxetine Hcl	15	37	1110	382.24			15	37	382.24	1110	*
1639407109	Westdale	Tad	Longview	WA	53	Physician Assistant	S	Paroxetine Hcl	Paroxetine Hcl	17	50	1500	240.95		*					*
1639409469	Sabin	Jorge	Greenville	SC	45	General Practice	T	Paxil Cr	Paroxetine Hcl	13	13	390	2560.15			0	0	0	0	#
1639412703	Gardner	Nyla	Londonderry	NH	33	Nurse Practitioner	S	Paroxetine Hcl	Paroxetine Hcl	12	12	360	74.94			0	0	0	0	#
1639414725	Hoffman	Kelli	Lathrop	MO	29	Nurse Practitioner	S	Paroxetine Hcl	Paroxetine Hcl	18	18	540	205.69			0	0	0	0	#
1639415870	Dhillon	Jasneet	Aptos	CA	6	Internal Medicine	S	Paroxetine Hcl	Paroxetine Hcl	15	39	1170	208.86			15	39	208.86	1170	*
1639418262	Willoughby	Laura	Saint Joseph	MO	29	Nurse Practitioner	S	Paroxetine Hcl	Paroxetine Hcl	62	64.7	1915	321.35			0	0	0	0	#
1639420003	Peck-Samman	Tammi	Webster	TX	48	Internal Medicine	S	Paroxetine Hcl	Paroxetine Hcl	41	82	2447	489.09			29	61	235.95	1817	*
1639425267	Thompson	Angel	Bay City	MI	26	Nurse Practitioner	S	Paroxetine Hcl	Paroxetine Hcl	29	29.3	874	201.5		#					*
1639425986	Kowalczyk	Kathie	Port St Lucie	FL	12	Neurology	S	Paroxetine Hcl	Paroxetine Hcl	12	16	480	85.32			12	16	85.32	480	*
1639427016	Bryan	Emily	Waynesburg	PA	42	Nurse Practitioner	S	Paroxetine Hcl	Paroxetine Hcl	14	28	840	239.64		#					*
1639428519	Grass	Christine	Louisville	KY	21	Nurse Practitioner	S	Paroxetine Hcl	Paroxetine Hcl	13	15	450	110.88		*					*
1639429798	Hull	Stephen	Richland	WA	53	Nurse Practitioner	S	Paroxetine Hcl	Paroxetine Hcl	20	34	1020	274.05		*					*
1639430788	Odenigbo	Celestine	Bloomer	WI	55	Internal Medicine	S	Paroxetine Hcl	Paroxetine Hcl	30	30.1	865	314.69			30	30.1	314.69	865	*
1639431414	Worthing	Eric	Damariscotta	ME	23	Internal Medicine	S	Paroxetine Hcl	Paroxetine Hcl	55	113.1	3392	683.36	15		39	91	608.3	2730	#
1639431893	Davis	Matthew	Ronceverte	WV	54	Emergency Medicine	S	Paroxetine Hcl	Paroxetine Hcl	14	16	452	122.36		*					*
1639431927	Carpenter	Ryan	Portsmouth	OH	39	Nurse Practitioner	S	Paroxetine Hcl	Paroxetine Hcl	15	24	612	66.27		#					*
1639432545	Fajardo Gomez	Oscar	Hanford	CA	6	Psychiatry & Neurology	T	Paroxetine Hcl	Paroxetine Hcl	61	61	1800	525.83			19	19	192.31	540	*
1639433402	Findling	Cheryl	Cleveland	OH	39	Nurse Practitioner	S	Paroxetine Hcl	Paroxetine Hcl	27	49	1470	422.82		#					*
1639433832	Thiruvengadam	Sudha	Derby	CT	9	Internal Medicine	S	Paroxetine Hcl	Paroxetine Hcl	16	28	840	275.25			16	28	275.25	840	*
1639437213	Joseph	Ayanna	Lakeland	FL	12	Family Practice	S	Paroxetine Hcl	Paroxetine Hcl	14	32	960	269.41		*					*
1639437767	Savidge	Rebecca	Randolph	VT	50	Physician Assistant	S	Paroxetine Hcl	Paroxetine Hcl	14	22	639	185.27			14	22	185.27	639	*
1639439029	Barrows-Nees	Erica	Tacoma	WA	53	Family Practice	S	Paroxetine Hcl	Paroxetine Hcl	12	16	480	63.22			12	16	63.22	480	*
1639441835	Konz	Amanda	State Center	IA	19	Nurse Practitioner	S	Paroxetine Hcl	Paroxetine Hcl	17	25	735	196.42		*					*
1639442437	Barnhart	Dawny	Pittsburg	KS	20	Psychiatry	S	Paroxetine Hcl	Paroxetine Hcl	21	21	630	199.04		#					*
1639442551	Thompson	Lindsey	Spokane	WA	53	Pharmacist	T	Paroxetine Hcl	Paroxetine Hcl	12	12	344	139.73		*					*
1639442825	Furnari	Carol	Gardner	MA	25	Physician Assistant	S	Paroxetine Hcl	Paroxetine Hcl	52	58	1740	338.09		*					*
1639445182	Lee	Bridget	Pueblo	CO	8	Nurse Practitioner	S	Paroxetine Hcl	Paroxetine Hcl	22	56	1657	350.24		#					*
1639445257	Harris	Kimberley	Lakeway	TX	48	Nurse Practitioner	S	Paroxetine Hcl	Paroxetine Hcl	11	17	510	178.95			11	17	178.95	510	*
1639446586	Pech Cinnamon	Solomon	Seattle	WA	53	Physician Assistant	S	Paroxetine Er	Paroxetine Hcl	11	11	330	2683.89			0	0	0	0	#
1639446586	Pech Cinnamon	Solomon	Seattle	WA	53	Physician Assistant	S	Paroxetine Hcl	Paroxetine Hcl	51	51	1472	662.46			19	19	377.73	560	*
1639450448	Frost	Angelena	Albuquerque	NM	35	Nurse Practitioner	S	Paroxetine Hcl	Paroxetine Hcl	33	66.9	2007	326.82			33	66.9	326.82	2007	*
1639450471	Griffiths	Denise	La Pine	OR	41	Nurse Practitioner	S	Paroxetine Hcl	Paroxetine Hcl	13	35.4	1062	241.98			13	35.4	241.98	1062	*
1639450885	Youssefi	Elijah	Porterville	CA	6	Physician Assistant	S	Paroxetine Hcl	Paroxetine Hcl	23	33	984	247.52		#					*
1639453228	Spearman	Anthony	Detroit	MI	26	Internal Medicine	S	Paroxetine Hcl	Paroxetine Hcl	14	14	310	178.57			14	14	178.57	310	*
1639453905	Attia	Reham	Palm Desert	CA	6	Family Practice	S	Paroxetine Hcl	Paroxetine Hcl	15	37	1110	136.7		#					*
1639454598	Rivenbark	Emily	Burgaw	NC	37	Nurse Practitioner	S	Paroxetine Hcl	Paroxetine Hcl	47	47	1060	496.65			47	47	496.65	1060	*
1639455926	Roche	Laura	Houston	TX	48	Nurse Practitioner	S	Paroxetine Hcl	Paroxetine Hcl	11	27	771	168.19		*					*
1639456122	Siddiqui	Mohammed	Naperville	IL	17	Psychiatry	S	Paroxetine Hcl	Paroxetine Hcl	19	33	990	246.82			19	33	246.82	990	*
1639457054	Bland	Kayla	Sterling	IL	17	Physician Assistant	S	Paroxetine Hcl	Paroxetine Hcl	66	98.2	2932	998.44	11		35	47.2	510.04	1413	*
1639457336	Mccue	William	Herkimer	NY	36	Nurse Practitioner	S	Paroxetine Hcl	Paroxetine Hcl	46	68	2040	514.25	11	#					*
1639457583	Kim	Myung Sun	Eugene	OR	41	Internal Medicine	S	Paroxetine Hcl	Paroxetine Hcl	22	66	1980	263.02		#					*
1639457807	Buchman	Richard	Herrin	IL	17	Internal Medicine	S	Paroxetine Hcl	Paroxetine Hcl	18	32	960	127.49		#					*
1639458326	White	Brandi	Fountain Run	KY	21	Nurse Practitioner	S	Paroxetine Hcl	Paroxetine Hcl	59	69	2070	441.78			44	54	347.04	1620	*
1639459597	Snower	Lauren	Deerfield	IL	17	Internal Medicine	S	Paroxetine Hcl	Paroxetine Hcl	21	53	1590	364.77			21	53	364.77	1590	*
1639460116	Grimes	William	Columbia	SC	45	Family Practice	S	Paroxetine Hcl	Paroxetine Hcl	13	19	570	113.31		#					*
1639460447	Weber	Julia	Hudson Falls	NY	36	Nurse Practitioner	S	Paroxetine Hcl	Paroxetine Hcl	20	24	720	206.76			0	0	0	0	#
1639460603	Thomason	Trey	Hinton	OK	40	Internal Medicine	S	Paroxetine Hcl	Paroxetine Hcl	52	78	2340	417.38	11	#					*
1639461635	Anderson	Shane	Yakima	WA	53	Pharmacist	T	Paroxetine Hcl	Paroxetine Hcl	24	24	668	204.74			0	0	0	0	#
1639461932	Fossitt	Dexter	Kalamazoo	MI	26	Internal Medicine	S	Paroxetine Hcl	Paroxetine Hcl	40	92	2760	431.3	11		25	49	213.65	1470	*
1639462393	Nolt	Curtis	Philadelphia	PA	42	Family Practice	S	Paroxetine Hcl	Paroxetine Hcl	22	38	1094	200.28			22	38	200.28	1094	*
1639462989	Foxx	Amanda	Lexington	KY	21	Internal Medicine	S	Paroxetine Hcl	Paroxetine Hcl	17	47	1410	221.62		#					*
1639463144	Oppezzo	Betsy	Redding	CA	6	Physician Assistant	S	Paroxetine Hcl	Paroxetine Hcl	45	87	2602	387.61			45	87	387.61	2602	*
1639464019	Cohen	Aaron	Atlantis	FL	12	Internal Medicine	S	Paroxetine Hcl	Paroxetine Hcl	14	42	1260	314.2		*					*
1639464035	Powell	Bretton	Point Pleasant	WV	54	Internal Medicine	S	Paroxetine Hcl	Paroxetine Hcl	12	24	693	154.49		*					*
1639464951	Sims	Margaret	Greenville	SC	45	Internal Medicine	S	Paroxetine Er	Paroxetine Hcl	11	11	330	1277.4			11	11	1277.4	330	*
1639465065	Luraguiz	Natalia	Lufkin	TX	48	Family Practice	S	Paroxetine Hcl	Paroxetine Hcl	22	34	1020	224.76		#					*
1639465941	Thompson	Erika	Malone	NY	36	Physician Assistant	S	Paroxetine Hcl	Paroxetine Hcl	18	32	960	206.9		#					*
1639468929	Ursitti	Kristina	Kingston	NY	36	Family Practice	S	Paroxetine Hcl	Paroxetine Hcl	28	38	1140	319.84		#					*
1639469539	Moss	Lauren	Nashville	TN	47	Nurse Practitioner	S	Paroxetine Hcl	Paroxetine Hcl	12	18	540	124.81			0	0	0	0	#
1639473515	Sanchez	Arnaldo	Tampa	FL	12	Internal Medicine	S	Paroxetine Hcl	Paroxetine Hcl	14	16	480	32.63			14	16	32.63	480	*
1639475940	Cox	Nicole	Detroit Lakes	MN	27	Internal Medicine	S	Paroxetine Hcl	Paroxetine Hcl	21	57.6	1729	218.18		#					*
1639476690	Tharackal-Ravindran	Remya	Brockton	MA	25	Internal Medicine	S	Paroxetine Hcl	Paroxetine Hcl	33	57	1710	371.52			21	45	172.16	1350	*
1639477425	Ely	Mary	Cleveland	MS	28	Nurse Practitioner	S	Paroxetine Hcl	Paroxetine Hcl	27	29	870	260.75			11	11	139.44	330	*
1639478217	Ford	Robin	West Monroe	LA	22	General Practice	S	Paroxetine Hcl	Paroxetine Hcl	18	38	1140	115.59		*					*
1639478514	Morgan	James	Orange	CA	6	Nurse Practitioner	S	Paroxetine Hcl	Paroxetine Hcl	44	46.2	1386	298.98			15	15.1	72.87	454	*
1639480114	Yates	Anne	Jacksonville	FL	12	Nurse Practitioner	S	Paroxetine Hcl	Paroxetine Hcl	11	15.1	447	88.14			11	15.1	88.14	447	*
1639481914	Govindarajan	Raghav	Columbia	MO	29	Neurology	S	Paroxetine Hcl	Paroxetine Hcl	12	12	360	50.91			12	12	50.91	360	*
1639482888	Uhlenkott	Scarlett	Cottonwood	ID	16	Nurse Practitioner	S	Paroxetine Hcl	Paroxetine Hcl	22	42	1260	370.96			22	42	370.96	1260	*
1639487911	Viswanathan	Avinash	Springfield	IL	17	Internal Medicine	S	Paroxetine Hcl	Paroxetine Hcl	32	64	1890	385.25			15	39	222.89	1170	*
1639490006	Reinhardt	Kristine	Boise	ID	16	Nurse Practitioner	S	Paroxetine Hcl	Paroxetine Hcl	23	61.1	1805	332.18	11	#					*
1639490063	Smith	Lucas	Lake Forest Park	WA	53	Family Practice	S	Paroxetine Hcl	Paroxetine Hcl	12	28	840	238.42			12	28	238.42	840	*
1639490089	Houser	Kuy	Bryan	TX	48	Family Practice	S	Paroxetine Hcl	Paroxetine Hcl	14	14	420	92			14	14	92	420	*
1639490550	Keith	Lucas	Marion	NY	36	Internal Medicine	S	Paroxetine Hcl	Paroxetine Hcl	24	50	1500	277.39	11	#					*
1639490600	Crawford	Tamara	Iowa City	IA	19	Nurse Practitioner	S	Paroxetine Hcl	Paroxetine Hcl	15	35	1050	230.47		#					*
1639491798	Morales	Holly	Willmar	MN	27	Physician Assistant	S	Paroxetine Hcl	Paroxetine Hcl	58	114.2	3396	661.32	16		31	77	394.04	2281	#
1639494073	Olive	Darryl	Olathe	KS	20	Physician Assistant	S	Paroxetine Hcl	Paroxetine Hcl	15	17	510	178.36			0	0	0	0	#
1639494388	Haspett	Lori	Buffalo	NY	36	Nurse Practitioner	S	Paroxetine Hcl	Paroxetine Hcl	50	52	1523	526.23			24	24	275.88	691	*
1639496177	Contreras	Daniel	Mission	TX	48	Family Practice	S	Paroxetine Hcl	Paroxetine Hcl	15	35	1050	136.46			15	35	136.46	1050	*
1639496458	Henderson	Rebecca	Winston Salem	NC	37	Geriatric Medicine	S	Paroxetine Hcl	Paroxetine Hcl	49	85	2530	646.27	19	#					#
1639497134	Clifton	Ginger	Little Rock	AR	5	Psychiatry	S	Paroxetine Hcl	Paroxetine Hcl	26	34.1	1023	156.2		*					*
1639497910	Quick	Melissa	Lincoln	NE	31	Nurse Practitioner	S	Paroxetine Hcl	Paroxetine Hcl	13	13	364	108.89			0	0	0	0	#
1639497985	Wells	Trevor	Orange	CA	6	Psychiatry	S	Paroxetine Hcl	Paroxetine Hcl	16	48.2	1446	331.33		*					*
1639498462	Lee	Vincent	Paragould	AR	5	Family Practice	S	Paroxetine Hcl	Paroxetine Hcl	21	25	750	276.42			0	0	0	0	#
1639498793	Wright	Elizabeth	Brownsburg	IN	18	Family Practice	S	Paroxetine Hcl	Paroxetine Hcl	21	42	1260	240.76		#					*
1639499759	Moskowitz	Jaime	Farmington	CT	9	Internal Medicine	S	Paroxetine Hcl	Paroxetine Hcl	19	39	1170	268.79		#					*
1639499858	Collins	Nnyekaa	Fort Worth	TX	48	Family Practice	S	Paroxetine Hcl	Paroxetine Hcl	12	36	1080	234.32			12	36	234.32	1080	*
1639500598	Golden	Ashley	Cumberland	MD	24	Nurse Practitioner	S	Paroxetine Hcl	Paroxetine Hcl	28	62	1860	235.12			28	62	235.12	1860	*
1639507551	Martin	Jason	Ammon	ID	16	Nurse Practitioner	S	Paroxetine Hcl	Paroxetine Hcl	17	21	630	325.75		#					*
1639508039	Vincent	Billie	Alton	IL	17	Nurse Practitioner	S	Paroxetine Hcl	Paroxetine Hcl	19	49	1460	340.72			19	49	340.72	1460	*
1639508724	Piechowski	Susan	Wild Rose	WI	55	Nurse Practitioner	S	Paroxetine Hcl	Paroxetine Hcl	18	30	884	324.19		#					*
1639508922	Harvey	Diana	Virginia	MN	27	Nurse Practitioner	S	Paroxetine Hcl	Paroxetine Hcl	14	38	1140	234.13		#					*
1639510597	Obermiller	Katelyn	Dennison	OH	39	Nurse Practitioner	S	Paroxetine Hcl	Paroxetine Hcl	53	53.2	1555	499.92			16	16	144.75	451	*
1639513047	Williams	Jessica	Phoenix	AZ	4	Family Practice	S	Paroxetine Hcl	Paroxetine Hcl	16	24	720	142.67		*					*
1639514565	Cougler	Ernie	Lisbon	NY	36	Nurse Practitioner	S	Paroxetine Hcl	Paroxetine Hcl	22	42	1260	191.57	12		11	19	85.55	570	*
1639514649	Maness	Alta	Brooklyn	NY	36	Nurse Practitioner	S	Paroxetine Hcl	Paroxetine Hcl	34	34	985	311.31		*					*
1639515026	Wurtz	Danielle	Wichita	KS	20	Family Practice	S	Paroxetine Hcl	Paroxetine Hcl	11	13.1	394	55.03			11	13.1	55.03	394	*
1639515364	Smith	Paul	San Diego	CA	6	Psychiatry & Neurology	T	Paroxetine Hcl	Paroxetine Hcl	33	45	1350	303.32		*					*
1639515711	Ball	Jeffrey	Waldoboro	ME	23	Internal Medicine	S	Paroxetine Hcl	Paroxetine Hcl	26	62	1860	455.77			26	62	455.77	1860	*
1639517170	Marvinsmith	Bridget	Portsmouth	NH	33	Family Practice	S	Paroxetine Hcl	Paroxetine Hcl	17	31	907	249.2		#					*
1639518525	Mincher	Jeffrey	Lawrence	KS	20	Family Practice	S	Paroxetine Hcl	Paroxetine Hcl	11	17	510	99.99			11	17	99.99	510	*
1639519531	Rickertsen	Brandon	Maquoketa	IA	19	Family Practice	S	Paroxetine Hcl	Paroxetine Hcl	77	118	2698	714.85	16	#					#
1639519705	Ali	Ayesha	Pembroke Pines	FL	12	Internal Medicine	S	Paroxetine Hcl	Paroxetine Hcl	14	32	959	135.54			14	32	135.54	959	*
1639519804	Prescott	Jeanne	Meredith	NH	33	Nurse Practitioner	S	Paroxetine Hcl	Paroxetine Hcl	28	38	1065	356.42		#					*
1639520307	Smith	Quiana	Greenville	SC	45	Nurse Practitioner	S	Paroxetine Hcl	Paroxetine Hcl	13	13	372	241.94			13	13	241.94	372	*
1639521289	Henderson	Brett	Omaha	NE	31	Internal Medicine	S	Paroxetine Hcl	Paroxetine Hcl	11	17	510	155.95			0	0	0	0	#
1639523921	Plue	Jennifer	Galesburg	IL	17	Nurse Practitioner	S	Paroxetine Hcl	Paroxetine Hcl	16	46	1380	250.23		#					*
1639524119	Chirunomula	Samantha	Ventura	CA	6	Student in an Organized Health Care Education/Training Program	T	Paroxetine Hcl	Paroxetine Hcl	11	11	330	45.24			11	11	45.24	330	*
1639528813	Mohanty	Minakshee	Maplewood	MN	27	Family Practice	S	Paroxetine Hcl	Paroxetine Hcl	12	12	360	50.83			0	0	0	0	#
1639532906	Oakley	Erin	Wilmington	NC	37	Student in an Organized Health Care Education/Training Program	T	Paroxetine Hcl	Paroxetine Hcl	12	12	336	146.88			12	12	146.88	336	*
1639533847	Bellem	Alexandra	Coeur D Alene	ID	16	Student in an Organized Health Care Education/Training Program	T	Paroxetine Hcl	Paroxetine Hcl	12	14	420	63.49		*					*
1639533912	Simpson	Julie	Brentwood	TN	47	Nurse Practitioner	S	Paroxetine Hcl	Paroxetine Hcl	14	16	480	120.01		*					*
1639533953	Wilson	Mary	Memphis	TN	47	Nurse Practitioner	S	Paroxetine Hcl	Paroxetine Hcl	19	19.3	580	172.6		*					*
1639534159	Mulvey	Holly	Port Orange	FL	12	Nurse Practitioner	S	Paroxetine Hcl	Paroxetine Hcl	12	36	1080	196.48		*					*
1639535503	Johnson	Alicia	Atlanta	GA	13	Nurse Practitioner	S	Paroxetine Hcl	Paroxetine Hcl	14	14	420	97.41			14	14	97.41	420	*
1639535628	Lavender	Holly	Perry	GA	13	Nurse Practitioner	S	Paroxetine Hcl	Paroxetine Hcl	15	21	616	289			15	21	289	616	*
1639538010	Haisch	Kala	West Burlington	IA	19	Nurse Practitioner	S	Paroxetine Hcl	Paroxetine Hcl	28	32.1	960	252.82		#					*
1639540453	Rouco Perez	Elaine	Tampa	FL	12	Physician Assistant	S	Paroxetine Hcl	Paroxetine Hcl	57	57.1	770	288.98			44	44.1	222.02	398	*
1639541022	Boules	Fady	Fresno	CA	6	Nurse Practitioner	S	Paroxetine Hcl	Paroxetine Hcl	16	18	541	142.41		*					*
1639541469	Gragg	Heather	Lenoir	NC	37	Nurse Practitioner	S	Paroxetine Hcl	Paroxetine Hcl	11	23	690	129.9		*					*
1639542657	Engelkes	Molly	Rockford	IL	17	Nurse Practitioner	S	Paroxetine Hcl	Paroxetine Hcl	44	72	2159	713.69			31	59	528.91	1769	*
1639542749	Cyronak	Ashley	Fresno	CA	6	Nurse Practitioner	S	Paroxetine Hcl	Paroxetine Hcl	59	59	752	372.95			12	12	78.8	308	*
1639543028	Fredrickson	Sarah	Thornton	CO	8	Physician Assistant	S	Paroxetine Hcl	Paroxetine Hcl	11	13	390	36.08			0	0	0	0	#
1639544802	Waugh	Kristin	North Kansas City	MO	29	Nurse Practitioner	S	Paroxetine Hcl	Paroxetine Hcl	31	37	1110	199.53			19	25	115.53	750	*
1639545395	Massey	Julie	Oceana	WV	54	Nurse Practitioner	S	Paroxetine Hcl	Paroxetine Hcl	44	48	1424	281.3	14		16	16	114.25	480	*
1639545577	Peters	Gabrielle	Monroe	NC	37	Physician Assistant	S	Paroxetine Hcl	Paroxetine Hcl	11	11	330	58.98			11	11	58.98	330	*
1639548076	Lucas	Samantha	Fishersville	VA	51	Nurse Practitioner	S	Paroxetine Hcl	Paroxetine Hcl	65	89.3	2679	667.84			42	66.1	529.92	1984	*
1639548241	Gillis	Brenna	Murfreesboro	TN	47	Nurse Practitioner	S	Paroxetine Hcl	Paroxetine Hcl	12	12	360	86.25			12	12	86.25	360	*
1639548795	Hovendick	Casey	Alexandria	MN	27	Nurse Practitioner	S	Paroxetine Hcl	Paroxetine Hcl	15	35	1035	138.24		#					*
1639549447	Samuel	Emily	Fresno	CA	6	Nurse Practitioner	S	Paroxetine Hcl	Paroxetine Hcl	25	25	750	178.93		*					*
1639551583	Haynes	Mccarley	Clarksdale	MS	28	Nurse Practitioner	S	Paroxetine Hcl	Paroxetine Hcl	11	11	330	34.33			11	11	34.33	330	*
1639551799	Castellone	Chelsea	Summerville	SC	45	Physician Assistant	S	Paroxetine Hcl	Paroxetine Hcl	31	37	1110	201.1		#					*
1639552292	Novikov	Julia	Staten Island	NY	36	Student in an Organized Health Care Education/Training Program	T	Paroxetine Hcl	Paroxetine Hcl	15	15	374	52.14			0	0	0	0	#
1639553373	Lachmiller	Jaclyn	Sylvania	OH	39	Nurse Practitioner	S	Paroxetine Hcl	Paroxetine Hcl	12	18	540	102		*					*
1639553548	Rocks-Lopez	Christine	Phoenix	AZ	4	Nurse Practitioner	S	Paroxetine Hcl	Paroxetine Hcl	21	57	1710	446.52		*					*
1639555311	Kaplon	Sharon	Chilton	WI	55	Nurse Practitioner	S	Paroxetine Hcl	Paroxetine Hcl	26	46.1	1382	295.64		#					*
1639558067	Lin	Andrew	Whittier	CA	6	Family Practice	S	Paroxetine Hcl	Paroxetine Hcl	20	45	1350	340.6			20	45	340.6	1350	*
1639559586	Perry	Shawna	Oregon	OH	39	Nurse Practitioner	S	Paroxetine Hcl	Paroxetine Hcl	22	24	715	207.39		*					*
1639561749	Gussoni	Amber	Northampton	PA	42	Nurse Practitioner	S	Paroxetine Hcl	Paroxetine Hcl	13	21	630	134.68		#					*
1639565369	Foster	Julie	Las Cruces	NM	35	Nurse Practitioner	S	Paroxetine Hcl	Paroxetine Hcl	45	51.3	1540	705.64		#					*
1639565708	Monceaux	Brittany	Shreveport	LA	22	Student in an Organized Health Care Education/Training Program	T	Paroxetine Hcl	Paroxetine Hcl	15	15	450	59.32		*					*
1639565757	Ahrendt	Seth	Sioux Falls	SD	46	Psychiatry & Neurology	T	Paroxetine Hcl	Paroxetine Hcl	12	12	356	85.82			12	12	85.82	356	*
1639568066	Kang	Erika	Cumming	GA	13	Nurse Practitioner	S	Paroxetine Hcl	Paroxetine Hcl	18	18	518	234.55			18	18	234.55	518	*
1639568330	Stewart	Leah	Virginia Beach	VA	51	Nurse Practitioner	S	Paroxetine Hcl	Paroxetine Hcl	14	30	900	135.51			14	30	135.51	900	*
1639569916	Jensen	Theresa	Grand Blanc	MI	26	Nurse Practitioner	S	Paroxetine Hcl	Paroxetine Hcl	16	28	840	216.31		#					*
1639570476	Jenkins	Jason	Mattoon	IL	17	Nurse Practitioner	S	Paroxetine Hcl	Paroxetine Hcl	11	23	690	194.48		*					*
1639571458	Stewart	Keli	Carrollton	IL	17	Nurse Practitioner	S	Paroxetine Hcl	Paroxetine Hcl	19	31	917	178.71		#					*
1639571961	Waters	Courtney	Jacksonville	FL	12	Physician Assistant	S	Paroxetine Hcl	Paroxetine Hcl	13	27	810	136.96		*					*
1639572340	Swafford-Hartman	Katie	Dayton	TN	47	Nurse Practitioner	S	Paroxetine Hcl	Paroxetine Hcl	20	38	1100	261.46		*					*
1639572373	Gibbs	Susan	Dade City	FL	12	Nurse Practitioner	S	Paroxetine Hcl	Paroxetine Hcl	23	53	1588	272.18		#					*
1639572837	Lunde	Tristan	Bessemer City	NC	37	Physician Assistant	S	Paroxetine Hcl	Paroxetine Hcl	22	36	1080	197.29		*					*
1639573694	Peters	Kelley	Antwerp	OH	39	Nurse Practitioner	S	Paroxetine Hcl	Paroxetine Hcl	12	24	720	208.03			12	24	208.03	720	*
1639575053	Rios	Tinesha	San Antonio	TX	48	Nurse Practitioner	S	Paroxetine Hcl	Paroxetine Hcl	14	38	1140	104.23		*					*
1639581960	Morris	Kylie	Rocky Mount	VA	51	Family Practice	S	Paroxetine Hcl	Paroxetine Hcl	15	33	975	175.51		*					*
1639582281	Mansfield	Elizabeth	Blakely	GA	13	Nurse Practitioner	S	Paroxetine Hcl	Paroxetine Hcl	15	29	860	179.45			15	29	179.45	860	*
1639582968	Soldano	Khi	Great Falls	MT	30	Nurse Practitioner	S	Paroxetine Hcl	Paroxetine Hcl	24	32	897	250.84		#					*
1639583073	Renner	Megan	Saint Charles	MO	29	Family Practice	S	Paroxetine Hcl	Paroxetine Hcl	14	26	764	188.34			14	26	188.34	764	*
1639583222	Elliott	Aleasha	Winfield	MO	29	Nurse Practitioner	S	Paroxetine Hcl	Paroxetine Hcl	11	11	326	130.16			11	11	130.16	326	*
1639583404	Mosley	Nicole	Crown Point	IN	18	Family Practice	S	Paroxetine Hcl	Paroxetine Hcl	13	13	344	274.91			13	13	274.91	344	*
1639584527	Do	Danny	Austin	TX	48	Nurse Practitioner	S	Paroxetine Hcl	Paroxetine Hcl	13	39	1170	263.39			13	39	263.39	1170	*
1639585151	Hartsoe	Wendy	Granite Falls	NC	37	Nurse Practitioner	S	Paroxetine Hcl	Paroxetine Hcl	26	40	1200	383.96		#					*
1639585474	Worthley	Megan	Covington	WA	53	Family Practice	S	Paroxetine Hcl	Paroxetine Hcl	12	28	840	241.63		*					*
1639585599	Chan	Melanie	Elmhurst	NY	36	Psychiatry & Neurology	T	Paroxetine Hcl	Paroxetine Hcl	20	20	600	97.81		*					*
1639586399	Reynolds	Cora	Rockford	IL	17	Nurse Practitioner	S	Paroxetine Hcl	Paroxetine Hcl	17	24	720	297.04			0	0	0	0	#
1639586704	Lafata	Lisa	Mount Olive	NC	37	Nurse Practitioner	S	Paroxetine Hcl	Paroxetine Hcl	12	16	480	63.59		*					*
1639586738	Birecki	Celina	Sebring	FL	12	Physician Assistant	S	Paroxetine Hcl	Paroxetine Hcl	11	11	310	51.51			11	11	51.51	310	*
1639592462	Lamp	Garron	Woonsocket	RI	44	Internal Medicine	S	Paroxetine Hcl	Paroxetine Hcl	26	26	727	465.25			26	26	465.25	727	*
1639592819	Jaeger	Danielle	Geneva	NE	31	Physician Assistant	S	Paroxetine Hcl	Paroxetine Hcl	12	24	690	80.91		*					*
1639593874	Farleigh	Christina	La Pine	OR	41	Nurse Practitioner	S	Paroxetine Hcl	Paroxetine Hcl	14	26	780	122.37		#					*
1639597560	Sas	Kathryn	Chicago	IL	17	Nurse Practitioner	S	Paroxetine Hcl	Paroxetine Hcl	14	16	411	153.17			14	16	153.17	411	*
1639598493	Blaisdell	Megan	Gig Harbor	WA	53	Family Practice	S	Paroxetine Hcl	Paroxetine Hcl	36	66.3	1972	555.63	12	#					*
1639599293	Rosenthal	Elyse	Broomall	PA	42	Internal Medicine	S	Paroxetine Hcl	Paroxetine Hcl	21	41	1230	301.71		#					*
1639599947	Sidhu	Varinder	Kalamazoo	MI	26	Student in an Organized Health Care Education/Training Program	T	Paroxetine Hcl	Paroxetine Hcl	11	13	390	142.96			11	13	142.96	390	*
1639605678	Klein	Heather	Folkston	GA	13	Nurse Practitioner	S	Paroxetine Hcl	Paroxetine Hcl	22	32	945	200.25		*					*
1639611924	Johnson	Roslon	Sugarloaf	PA	42	Nurse Practitioner	S	Paroxetine Hcl	Paroxetine Hcl	26	42	1260	408.23			26	42	408.23	1260	*
1639612815	Misuraca	Lauren	West Babylon	NY	36	Nurse Practitioner	S	Paroxetine Hcl	Paroxetine Hcl	11	27	810	146.49		*					*
1639617913	Harnish	Jaclynn	Northampton	PA	42	Nurse Practitioner	S	Paroxetine Hcl	Paroxetine Hcl	16	24	720	148.64		*					*
1639619943	Nichols	Ashley	Timpson	TX	48	Nurse Practitioner	S	Paroxetine Hcl	Paroxetine Hcl	11	13	390	100.09		*					*
1639620578	Chapman	Samantha	Panama City	FL	12	Nurse Practitioner	S	Paroxetine Hcl	Paroxetine Hcl	25	47	1395	467.31		*					*
1639621758	Fondrick	Jason	Beaumont	TX	48	Physician Assistant	S	Paroxetine Hcl	Paroxetine Hcl	11	25	750	90.47			11	25	90.47	750	*
1639622285	Holbert	Tracie	Carrollton	IL	17	Nurse Practitioner	S	Paroxetine Hcl	Paroxetine Hcl	50	68	2040	452.33	13		17	25	128.64	750	*
1639625049	Garcia	Denise	Austin	TX	48	Nurse Practitioner	S	Paroxetine Hcl	Paroxetine Hcl	13	19	570	133.33		*					*
1639625809	Slobogin	Gina	Upper Chichester	PA	42	Family Practice	S	Paroxetine Hcl	Paroxetine Hcl	21	51	1530	381.77		#					*
1639627110	Bultman	Mary	Milwaukee	WI	55	Nurse Practitioner	S	Paroxetine Hcl	Paroxetine Hcl	12	22	660	226.47		*					*
1639628589	Saldiva	Andrew	Selma	TX	48	Nurse Practitioner	S	Paroxetine Hcl	Paroxetine Hcl	21	23	690	73.46			21	23	73.46	690	*
1639680168	Unaegbu	Ashley	Erwin	NC	37	Physician Assistant	S	Paroxetine Hcl	Paroxetine Hcl	25	35	1050	228.44			13	21	100.72	630	*
1639693468	Waugh	Tina	Paw Paw	WV	54	Nurse Practitioner	S	Paroxetine Hcl	Paroxetine Hcl	15	41	1230	206.32		#					*
1639693633	Jones	Chesley	Owensboro	KY	21	Nurse Practitioner	S	Paroxetine Hcl	Paroxetine Hcl	38	60.5	1768	378.97		*					*
1639694623	Folse	Hayley	Raceland	LA	22	Nurse Practitioner	S	Paroxetine Hcl	Paroxetine Hcl	18	20	600	154.81			0	0	0	0	#
1639696743	Collins	Jessica	Jackson	MS	28	Nurse Practitioner	S	Paroxetine Hcl	Paroxetine Hcl	22	30	900	131.31		#					*
1639696792	Liddick	Hillary	St Johnsbury	VT	50	Nurse Practitioner	S	Paroxetine Hcl	Paroxetine Hcl	12	12	360	69.39			0	0	0	0	#
1639697378	Heal	Leah	Wade	NC	37	Physician Assistant	S	Paroxetine Hcl	Paroxetine Hcl	14	18	540	149.73		*					*
1639698822	Conrad	Julie	Clermont	FL	12	Nurse Practitioner	S	Paroxetine Hcl	Paroxetine Hcl	13	13	375	72.75		*					*
1639699879	Mullinix	Cristy	Gas City	IN	18	Nurse Practitioner	S	Paroxetine Hcl	Paroxetine Hcl	11	15	450	175.26		*					*
1649200072	Atkins	Jenny	South Shore	KY	21	Physician Assistant	S	Paroxetine Hcl	Paroxetine Hcl	110	156	4680	961.57	17	#					#
1649200148	Neumann	William	Augusta	GA	13	Internal Medicine	S	Paroxetine Hcl	Paroxetine Hcl	12	36	1080	203.45			12	36	203.45	1080	*
1649200361	Roy	Renee	Littlestown	PA	42	Emergency Medicine	S	Paroxetine Hcl	Paroxetine Hcl	51	113	3390	666.82	16	#					#
1649200585	Miller	Marilyn	Hudson	NY	36	Nurse Practitioner	S	Paroxetine Hcl	Paroxetine Hcl	11	27	810	82.82		*					*
1649200940	Craven	Murray	Charlotte	NC	37	Internal Medicine	S	Paroxetine Hcl	Paroxetine Hcl	40	80	2400	715.99		#					*
1649201401	Hershorin	Mason	Pembroke Pines	FL	12	Nurse Practitioner	S	Paroxetine Hcl	Paroxetine Hcl	82	82.2	2383	653.96			67	67.2	503.87	1952	*
1649201419	Jensen	Bruce	Aurora	CO	8	Psychiatry	S	Paroxetine Hcl	Paroxetine Hcl	14	28	840	331.7		#					*
1649201807	Tu	Duc	Oklahoma City	OK	40	Family Practice	S	Paroxetine Hcl	Paroxetine Hcl	15	44	1320	328.8		#					*
1649202433	Bustamante	Ador	Los Angeles	CA	6	Family Practice	S	Paroxetine Hcl	Paroxetine Hcl	28	28.4	810	347.32		#					*
1649202938	Webb	Denise	Media	PA	42	Family Practice	S	Paroxetine Hcl	Paroxetine Hcl	40	40	1200	455.86			0	0	0	0	#
1649202953	Cole	Paula	Waynesboro	TN	47	Nurse Practitioner	S	Paroxetine Hcl	Paroxetine Hcl	26	36	1080	308.43			12	16	138.77	480	*
1649203530	Elangovan	Natarajan	West Orange	NJ	34	Psychiatry	S	Paroxetine Hcl	Paroxetine Hcl	23	37	1110	395.79		*					*
1649203829	Cadesky	Alan	Cleveland	OH	39	Family Practice	S	Paroxetine Hcl	Paroxetine Hcl	29	85	2550	645.25			29	85	645.25	2550	*
1649204223	Rivera Carrasquillo	Jose	Camuy	PR	72	General Practice	T	Paroxetine Hcl	Paroxetine Hcl	15	15	450	113.8			15	15	113.8	450	*
1649204389	Nguyen	Thu	American Fork	UT	49	Neurology	S	Paroxetine Hcl	Paroxetine Hcl	45	76	2280	581.87	12	#					*
1649204603	Varadarajan Rukmani	Vidhya	Norwalk	CT	9	Internal Medicine	S	Paroxetine Hcl	Paroxetine Hcl	21	49	1470	255.4			21	49	255.4	1470	*
1649204645	Fruehbrodt-Glenzinski	Judy	Faribault	MN	27	Family Practice	S	Paroxetine Hcl	Paroxetine Hcl	88	133.2	3525	852.36	19		60	101.2	743.34	2981	#
1649205238	Jassi	Sukhpal	Glen Burnie	MD	24	Internal Medicine	S	Paroxetine Hcl	Paroxetine Hcl	15	45	1350	260.98			15	45	260.98	1350	*
1649205592	Payne	Susan	High Point	NC	37	Nurse Practitioner	S	Paroxetine Hcl	Paroxetine Hcl	21	55	1650	451.79		#					*
1649205758	Mayorga May	Angela	Kansas City	KS	20	Psychiatry	S	Paroxetine Hcl	Paroxetine Hcl	22	26	764	193.17			11	13	91.4	390	*
1649205808	Bedolla	Brian	Woodburn	OR	41	Family Practice	S	Paroxetine Hcl	Paroxetine Hcl	60	120.2	3536	1088.57	13	#					#
1649205824	Sharma	Rakesh	Nanticoke	PA	42	Psychiatry	S	Paroxetine Hcl	Paroxetine Hcl	13	13	390	132.07			0	0	0	0	#
1649205956	Peavy	Todd	Lake Charles	LA	22	Family Practice	S	Paroxetine Hcl	Paroxetine Hcl	25	35	1050	367.76		#					*
1649206459	Coleman	Stanley	Travelers Rest	SC	45	Family Practice	S	Paroxetine Hcl	Paroxetine Hcl	23	43	1290	303.52			23	43	303.52	1290	*
1649206756	Dewald	Katharina	Smithfield	NC	37	Nurse Practitioner	S	Paroxetine Hcl	Paroxetine Hcl	23	23	681	168.54		*					*
1649207028	Rivera-Pomales	Luis	Guayama	PR	72	Internal Medicine	S	Paroxetine Hcl	Paroxetine Hcl	22	64	1920	388.42			22	64	388.42	1920	*
1649207283	Delgado	Juan	West Palm Beach	FL	12	Internal Medicine	S	Paroxetine Hcl	Paroxetine Hcl	20	33	990	211.87			20	33	211.87	990	*
1649207416	Linder	Timothy	Selmer	TN	47	Family Practice	S	Paroxetine Hcl	Paroxetine Hcl	203	345	10350	1990.2	43		175	309	1769.54	9270	#
1649207606	Stewart	Ryan	Syracuse	UT	49	Family Practice	S	Paroxetine Hcl	Paroxetine Hcl	16	26	780	199.45			16	26	199.45	780	*
1649207770	Kloss	Robert	Danbury	CT	9	Medical Oncology	S	Paroxetine Hcl	Paroxetine Hcl	16	16	453	174.3			16	16	174.3	453	*
1649208315	Ashaye	Olurotimi	Meridian	ID	16	Psychiatry	S	Paroxetine Hcl	Paroxetine Hcl	29	37	1094	259.91			13	13	61.27	390	*
1649208596	Knowles	Billy	Brandon	FL	12	Physician Assistant	S	Paroxetine Hcl	Paroxetine Hcl	19	45	1350	424.44		#					*
1649208638	Kecskes	Diane	Fresno	CA	6	Psychiatry	S	Paroxetine Hcl	Paroxetine Hcl	35	35.2	1012	195.96			21	21.2	94.72	635	*
1649209107	Jutkowitz	David	Stratford	CT	9	Family Practice	S	Paroxetine Hcl	Paroxetine Hcl	19	35	1050	242.21		#					*
1649209594	Spyropoulos	Basil	Manitowoc	WI	55	Psychiatry	S	Paroxetine Hcl	Paroxetine Hcl	40	40.2	976	350.74			0	0	0	0	#
1649209644	Kahlon	Gurjeet	Centerville	OH	39	Internal Medicine	S	Paroxetine Hcl	Paroxetine Hcl	48	62	1784	532.31			48	62	532.31	1784	*
1649209867	Fowell	Gretchen	Great Falls	MT	30	Nurse Practitioner	S	Paroxetine Hcl	Paroxetine Hcl	28	36	1014	162.29			28	36	162.29	1014	*
1649210121	Baum	Seth	Boca Raton	FL	12	Internal Medicine	T	Paroxetine Hcl	Paroxetine Hcl	21	37	1110	415.9			21	37	415.9	1110	*
1649210659	Guttuso	Paul	Mabank	TX	48	Family Practice	S	Paroxetine Hcl	Paroxetine Hcl	22	44	1239	224.16			22	44	224.16	1239	*
1649210683	Montini	John	Pittsburgh	PA	42	Internal Medicine	S	Paroxetine Hcl	Paroxetine Hcl	19	41	1230	183.41			19	41	183.41	1230	*
1649210774	Snowdy	Paul	Des Moines	IA	19	Physician Assistant	S	Paroxetine Hcl	Paroxetine Hcl	14	30.8	900	229.29		#					*
1649211475	Richards	Michael	Durham	NC	37	Internal Medicine	S	Paroxetine Hcl	Paroxetine Hcl	40	64	1897	364.94		#					*
1649211707	Crane	Janet	Collingdale	PA	42	General Practice	S	Paroxetine Hcl	Paroxetine Hcl	14	38	1111	285.6		#					*
1649212200	Villier	Jean	Washington	DC	11	Psychiatry	S	Paroxetine Hcl	Paroxetine Hcl	13	14	420	113.93		*					*
1649212283	Fry	William	Sevierville	TN	47	Family Practice	S	Paroxetine Hcl	Paroxetine Hcl	23	63	1890	333.88			23	63	333.88	1890	*
1649212309	Rederich	George	Redondo Beach	CA	6	Neurology	S	Paroxetine Hcl	Paroxetine Hcl	12	12.2	365	43.4			0	0	0	0	#
1649212374	Ung	Padiwath	Pinehurst	NC	37	Internal Medicine	S	Paroxetine Hcl	Paroxetine Hcl	61	125	3750	868.53			61	125	868.53	3750	*
1649212481	Pierce	Sonja	Clayton	NY	36	Nurse Practitioner	S	Paroxetine Hcl	Paroxetine Hcl	26	48	1440	238.3			14	30	164.76	900	*
1649212663	Romney	Joshua	Salt Lake City	UT	49	Internal Medicine	S	Paroxetine Hcl	Paroxetine Hcl	14	40	1200	190.98		*					*
1649212671	Delorenzo	Donald	Chambersburg	PA	42	Internal Medicine	S	Paroxetine Hcl	Paroxetine Hcl	38	88	2640	429.62			38	88	429.62	2640	*
1649212978	Rivera	Antonio	Falls Church	VA	51	Internal Medicine	S	Paroxetine Hcl	Paroxetine Hcl	38	52	1560	235.15		#					*
1649213091	Erickson	Lisa	Jamestown	NY	36	Nurse Practitioner	S	Paroxetine Hcl	Paroxetine Hcl	22	22	262	231.37			22	22	231.37	262	*
1649213240	Williams	Kenneth	Catonsville	MD	24	Internal Medicine	S	Paroxetine Hcl	Paroxetine Hcl	19	33	990	84.21		#					*
1649213463	Faraj	Daoud	Dearborn	MI	26	Family Practice	S	Paroxetine Hcl	Paroxetine Hcl	15	17	510	111.62			0	0	0	0	#
1649213596	Birdsall	Gary	Cut Off	LA	22	Family Practice	S	Paroxetine Hcl	Paroxetine Hcl	45	57	1687	379.86			32	44	272.35	1297	*
1649213638	Nunez	Lourdes	Cutler Bay	FL	12	Family Practice	S	Paroxetine Hcl	Paroxetine Hcl	15	24	720	210.51		#					*
1649214073	Lorino	Stephen	Powell	TN	47	Internal Medicine	S	Paroxetine Hcl	Paroxetine Hcl	19	57	1710	266.98		#					*
1649214131	Clark	Julie	Boise	ID	16	Physician Assistant	S	Paroxetine Hcl	Paroxetine Hcl	30	57	1710	471.59			30	57	471.59	1710	*
1649214305	Kayrov	Valeriy	Far Rockaway	NY	36	Osteopathic Manipulative Medicine	S	Paroxetine Hcl	Paroxetine Hcl	11	11	330	48.43			11	11	48.43	330	*
1649214545	Williams	Sherri	North Wilkesboro	NC	37	Internal Medicine	S	Paroxetine Hcl	Paroxetine Hcl	58	162	4860	1296.97	22		43	119	920.13	3570	#
1649214586	Ellington	Timothy	Greenville	TX	48	Internal Medicine	S	Paroxetine Hcl	Paroxetine Hcl	20	52	1560	290.71			20	52	290.71	1560	*
1649214594	Lea	Allen	Springfield	MO	29	Family Practice	S	Paroxetine Hcl	Paroxetine Hcl	13	37	1110	193.13		#					*
1649215070	Weathers	Vickie	Minot	ND	38	Certified Clinical Nurse Specialist	S	Paroxetine Hcl	Paroxetine Hcl	127	135	2796	1209.1	11		50	52	418.86	1132	*
1649215260	Dyer	Jeffrey	Ventura	CA	6	Family Practice	S	Paroxetine Hcl	Paroxetine Hcl	13	33	990	139.72			13	33	139.72	990	*
1649216136	Chu	Jason	Castle Pines	CO	8	Family Practice	S	Paroxetine Hcl	Paroxetine Hcl	12	36	1080	360.39			12	36	360.39	1080	*
1649216466	Patel	Bhupendra	Susquehanna	PA	42	Internal Medicine	S	Paroxetine Hcl	Paroxetine Hcl	75	121	3630	1047.25	13		62	102	947.58	3060	#
1649216615	Mangano	Elsie	Newport News	VA	51	Nurse Practitioner	S	Paroxetine Hcl	Paroxetine Hcl	54	54.5	1389	871.7	11		54	54.5	871.7	1389		11
1649216789	Lee	Kristen	Grand Rapids	MI	26	Physician Assistant	S	Paroxetine Hcl	Paroxetine Hcl	11	33	990	180.39			11	33	180.39	990	*
1649216805	Summers	Samuel	Caldwell	ID	16	Family Practice	S	Paroxetine Hcl	Paroxetine Hcl	21	43	1290	262.45	11	#					*
1649216896	Wagner	Lenard	Lovington	NM	35	Family Practice	S	Paroxetine Hcl	Paroxetine Hcl	15	31	930	121.06		#					*
1649217191	Agent	John	Sallisaw	OK	40	Internal Medicine	S	Paroxetine Hcl	Paroxetine Hcl	58	114	3420	564.93	18		40	94	437.37	2820	#
1649217217	Pham	Thi Kim	La Quinta	CA	6	Internal Medicine	S	Paroxetine Hcl	Paroxetine Hcl	36	67	2010	617.72	13	#					*
1649217381	Buckley	Denise	Chestnut Hill	MA	25	Internal Medicine	S	Paroxetine Hcl	Paroxetine Hcl	17	51	1530	213.22			17	51	213.22	1530	*
1649218462	Olsen	Darrel	Ephraim	UT	49	Family Practice	S	Paroxetine Hcl	Paroxetine Hcl	13	17	510	184.01		*					*
1649218892	Abernathy	Bryan	Fayetteville	AR	5	Family Practice	S	Paroxetine Hcl	Paroxetine Hcl	22	22	660	140.06			22	22	140.06	660	*
1649219247	Kobiela	Robert	Grandville	MI	26	Internal Medicine	S	Paroxetine Hcl	Paroxetine Hcl	61	130	3900	717.38	14		61	130	717.38	3900		14
1649219494	Statz	Lila	Haxtun	CO	8	Family Practice	S	Paroxetine Hcl	Paroxetine Hcl	55	57	1242	388.62			55	57	388.62	1242	*
1649219874	Conley	Gary	Dayton	OH	39	Internal Medicine	S	Paroxetine Hcl	Paroxetine Hcl	27	43	1290	395.64			27	43	395.64	1290	*
1649220096	Wurst	Teresa	Canton	OH	39	Family Practice	S	Paroxetine Hcl	Paroxetine Hcl	41	75.1	2217	495.71			41	75.1	495.71	2217	*
1649220252	Sprague	Curtis	New Paltz	NY	36	Internal Medicine	S	Paroxetine Hcl	Paroxetine Hcl	46	64	1920	537.69		#					*
1649220450	Baxter	Brian	Sandusky	OH	39	Family Practice	S	Paroxetine Hcl	Paroxetine Hcl	88	138.2	4138	762.54	16		72	114	610.87	3413	#
1649220641	Schaefer	Nichole	Duluth	MN	27	Family Practice	S	Paroxetine Hcl	Paroxetine Hcl	20	24	694	259.77		#					*
1649220740	Whyte-Connell	Stacey	Middletown	NY	36	Family Practice	S	Paroxetine Hcl	Paroxetine Hcl	14	14	420	102.02			14	14	102.02	420	*
1649221052	Sanford	Paul	Duluth	MN	27	Internal Medicine	S	Paroxetine Hcl	Paroxetine Hcl	47	103	3075	701.4		#					*
1649221359	Donovin	Christopher	Wilmington	NC	37	Physician Assistant	S	Paroxetine Hcl	Paroxetine Hcl	22	44	1320	438.03		#					*
1649221383	Chang	Emery	Los Angeles	CA	6	Internal Medicine	S	Paroxetine Hcl	Paroxetine Hcl	12	12	360	38.5			0	0	0	0	#
1649221508	Harrison	Stephen	Fulton	IL	17	Family Practice	S	Paroxetine Hcl	Paroxetine Hcl	45	48.3	1396	483.29		#					*
1649221607	Machin	Rafael	Aguada	PR	72	General Practice	S	Paroxetine Hcl	Paroxetine Hcl	42	50	1500	334.84			31	33	236.93	990	*
1649221672	Feingold	Howard	Clearwater	FL	12	Internal Medicine	S	Paroxetine Hcl	Paroxetine Hcl	70	132	3935	988.44	18		70	132	988.44	3935		18
1649222027	St. John	Jennifer	Pell City	AL	1	Nurse Practitioner	S	Paroxetine Hcl	Paroxetine Hcl	38	68	2040	582.68			20	40	315.26	1200	*
1649222142	Lillis	Terence	Erie	PA	42	Family Practice	S	Paroxetine Hcl	Paroxetine Hcl	22	28	814	258.82		#					*
1649222167	Lambert	Thomas	Las Vegas	NV	32	Cardiology	S	Paroxetine Hcl	Paroxetine Hcl	14	20	600	204.27			14	20	204.27	600	*
1649222183	Magsarili	Karl	Troutdale	OR	41	Family Practice	S	Paroxetine Hcl	Paroxetine Hcl	31	35	1050	388.92			31	35	388.92	1050	*
1649222514	Chen	Alfonso	Tampa	FL	12	Psychiatry	S	Paroxetine Hcl	Paroxetine Hcl	15	31	930	271			15	31	271	930	*
1649222704	Noronha	Gary	Pittsford	NY	36	Internal Medicine	S	Paroxetine Hcl	Paroxetine Hcl	48	86	2580	556.62	14		30	54	293.47	1620	#
1649222738	Rimmey	Jill	Durango	CO	8	Family Practice	S	Paroxetine Hcl	Paroxetine Hcl	19	55	1650	228			19	55	228	1650	*
1649222753	Elkhier	Abdalla	Sylacauga	AL	1	Internal Medicine	S	Paroxetine Hcl	Paroxetine Hcl	27	43	1290	325.25			16	32	186.93	960	*
1649222779	Cometto	Lisa	Columbia	SC	45	Nurse Practitioner	S	Paroxetine Er	Paroxetine Hcl	12	12	360	2480.68			0	0	0	0	#
1649222779	Cometto	Lisa	Columbia	SC	45	Nurse Practitioner	S	Paroxetine Hcl	Paroxetine Hcl	42	54	1620	315.92			0	0	0	0	#
1649222852	Magill	Frank	Port Townsend	WA	53	Internal Medicine	S	Paroxetine Hcl	Paroxetine Hcl	19	29	870	198.6			19	29	198.6	870	*
1649222928	Smith	Charles	Charleston	SC	45	Internal Medicine	S	Paroxetine Hcl	Paroxetine Hcl	36	78	2340	616.85		#					*
1649223215	Cooke	Brian	Osawatomie	KS	20	Family Practice	S	Paroxetine Hcl	Paroxetine Hcl	77	129	3832	879.84	11		31	69	517.51	2070	*
1649223322	Espina	Eisen	Corpus Christi	TX	48	Family Practice	S	Paroxetine Hcl	Paroxetine Hcl	17	47	1410	535.46		#					*
1649223405	Yusko	Christopher	Mount Pocono	PA	42	Internal Medicine	S	Paroxetine Hcl	Paroxetine Hcl	42	96	2880	428.33			42	96	428.33	2880	*
1649223470	Josephson	Mark	Naples	FL	12	Family Practice	S	Paroxetine Hcl	Paroxetine Hcl	28	80	2400	482.78			28	80	482.78	2400	*
1649223538	Arshinova	Bella	Des Moines	WA	53	Physician Assistant	S	Paroxetine Hcl	Paroxetine Hcl	13	13	390	73.24			13	13	73.24	390	*
1649223595	Fayyaz	Ghazala	Lincolnwood	IL	17	Psychiatry & Neurology	T	Paroxetine Hcl	Paroxetine Hcl	82	108	3217	1542.72	13		20	20	171.06	600	*
1649224098	Mercer	Paul	Whittier	CA	6	Family Practice	S	Paroxetine Hcl	Paroxetine Hcl	16	26	780	295.03			16	26	295.03	780	*
1649224114	Adams	Katia	Palmetto	FL	12	Family Practice	S	Paroxetine Hcl	Paroxetine Hcl	38	74	2220	264.65			38	74	264.65	2220	*
1649224205	Saravia	Oscar	Miami	FL	12	Internal Medicine	S	Paroxetine Hcl	Paroxetine Hcl	41	85	2530	429.81			41	85	429.81	2530	*
1649224270	Cayemitte	Serge	West Palm Beach	FL	12	General Practice	S	Paroxetine Hcl	Paroxetine Hcl	15	15	450	124.1		*					*
1649224312	Perryman	Joe	Arlington	TX	48	Internal Medicine	S	Paroxetine Hcl	Paroxetine Hcl	31	65	1934	434.3		#					*
1649224437	Gonda	Francisco	Spartanburg	SC	45	Family Practice	S	Paroxetine Hcl	Paroxetine Hcl	24	28	840	223.58		*					*
1649224569	Lunsford	Mary	Dorchester	MA	25	Family Practice	S	Paroxetine Hcl	Paroxetine Hcl	27	27	810	131.46			16	16	80.88	480	*
1649224593	Plunkett-Kasparek	Jo Ellen	Metairie	LA	22	Internal Medicine	S	Paroxetine Hcl	Paroxetine Hcl	18	24	720	116.53			18	24	116.53	720	*
1649224650	Pruitt	Marion	Milwaukee	WI	55	Internal Medicine	S	Paroxetine Hcl	Paroxetine Hcl	56	111.6	3322	1115.1	14		30	66	515.93	1980	*
1649224718	Rey	Del	Haysville	KS	20	Family Practice	S	Paroxetine Hcl	Paroxetine Hcl	45	55	1650	411.5			33	43	351.5	1290	*
1649224734	Marcotte	Trevor	Dyer	IN	18	Family Practice	S	Paroxetine Hcl	Paroxetine Hcl	23	45	1350	266.22			23	45	266.22	1350	*
1649225236	Marrero-Figarella	Arturo	Hackensack	NJ	34	Physical Medicine and Rehabilitation	S	Paroxetine Hcl	Paroxetine Hcl	16	26	780	129.46			16	26	129.46	780	*
1649225509	Huntington	Melissa	Atchison	KS	20	Physician Assistant	S	Paroxetine Hcl	Paroxetine Hcl	13	15	450	54.42		*					*
1649225731	Ammlung	Robert	Catonsville	MD	24	Internal Medicine	S	Paroxetine Hcl	Paroxetine Hcl	12	20	600	222.76			12	20	222.76	600	*
1649226002	Difilippo	Thomas	Munster	IN	18	Family Practice	S	Paroxetine Hcl	Paroxetine Hcl	12	24	711	114.35			12	24	114.35	711	*
1649226317	Lebrun	Christopher	Columbus	MS	28	Nephrology	S	Paroxetine Hcl	Paroxetine Hcl	24	24	720	107.21		*					*
1649226408	Drummond	John	Atlanta	GA	13	Internal Medicine	S	Paroxetine Hcl	Paroxetine Hcl	25	75	2250	472.12			25	75	472.12	2250	*
1649226754	Gossard	Geraldine	Sugar Land	TX	48	Family Practice	S	Paroxetine Hcl	Paroxetine Hcl	13	38	1140	256.96		*					*
1649226846	Katzen	Kenneth	Grand Prairie	TX	48	Family Practice	S	Paroxetine Hcl	Paroxetine Hcl	39	73	2190	621.42			28	44	399.62	1320	*
1649227471	Kanatani	Kent	Alabaster	AL	1	Family Practice	S	Paroxetine Hcl	Paroxetine Hcl	34	78	2340	360.84		#					*
1649227588	Franklin	Marcia	Bourne	MA	25	Internal Medicine	S	Paroxetine Hcl	Paroxetine Hcl	22	64	1920	463.16			22	64	463.16	1920	*
1649227604	Valle	Jose	Marshall	MI	26	Internal Medicine	S	Paroxetine Hcl	Paroxetine Hcl	42	84	2520	460.44			42	84	460.44	2520	*
1649227844	Mc Abee	Kimberly	Boardman	OH	39	Emergency Medicine	S	Paroxetine Hcl	Paroxetine Hcl	38	57	1710	437.19	12		18	30	287.73	900	*
1649227976	Paulson	John	Weston	WI	55	Internal Medicine	S	Paroxetine Hcl	Paroxetine Hcl	15	21.2	633	302.19		#					*
1649228529	Chevis	Bertin	Bay St Louis	MS	28	Family Practice	S	Paroxetine Hcl	Paroxetine Hcl	32	68	2025	437.44		#					*
1649228701	Jaisingh	Nathan	Orland Park	IL	17	Nurse Practitioner	S	Paroxetine Hcl	Paroxetine Hcl	25	29	850	337.1		#					*
1649228727	Bernhard	Mark	Batavia	IL	17	Family Practice	S	Paroxetine Hcl	Paroxetine Hcl	64	74	1804	467.51			25	35	232.61	1050	*
1649228750	Harris	Phillip	Windsor	NC	37	Family Practice	S	Paroxetine Hcl	Paroxetine Hcl	68	120	3600	800.21	16		68	120	800.21	3600		16
1649228917	Glatt	Daniel	Burlingame	CA	6	Internal Medicine	S	Paroxetine Hcl	Paroxetine Hcl	19	33	990	250.08			19	33	250.08	990	*
1649228990	Raben	Stephen	Mascoutah	IL	17	Family Practice	S	Paroxetine Hcl	Paroxetine Hcl	16	24	720	187.13			16	24	187.13	720	*
1649229055	Carpentieri	Kym	Bellport	NY	36	Family Practice	S	Paroxetine Hcl	Paroxetine Hcl	21	59	1770	376.79			21	59	376.79	1770	*
1649229519	Biondo	Thomas	Havre De Grace	MD	24	Internal Medicine	S	Paroxetine Hcl	Paroxetine Hcl	29	43	1233	434.98		#					*
1649229774	Bhe	Leticia	Damariscotta	ME	23	Family Practice	S	Paroxetine Hcl	Paroxetine Hcl	12	12	360	231.74			12	12	231.74	360	*
1649229972	Harcrow	Judith	Golden	CO	8	Nurse Practitioner	S	Paroxetine Hcl	Paroxetine Hcl	36	40	1146	429.84			36	40	429.84	1146	*
1649230020	Silverstein	Bruce	Liverpool	NY	36	Family Practice	S	Paroxetine Hcl	Paroxetine Hcl	18	38	1140	297.9			18	38	297.9	1140	*
1649230046	Lozada	Luis	Cabo Rojo	PR	72	General Practice	S	Paroxetine Hcl	Paroxetine Hcl	12	12	360	59.52			12	12	59.52	360	*
1649230061	Fernandez	Rodolfo	Lake Wales	FL	12	Internal Medicine	S	Paroxetine Hcl	Paroxetine Hcl	25	41.5	1245	306.09		#					*
1649230087	Kakulavar	Pallavi	Angleton	TX	48	Geriatric Medicine	S	Paroxetine Hcl	Paroxetine Hcl	21	21	550	221.06			21	21	221.06	550	*
1649230194	Hintermeister	Charles	North Berwick	ME	23	Hospitalist	S	Paroxetine Er	Paroxetine Hcl	12	12	360	1556.88			12	12	1556.88	360	*
1649230202	Celestin	Andre	West Palm Beach	FL	12	General Practice	S	Paroxetine Hcl	Paroxetine Hcl	14	20	600	229.64		#					*
1649230442	Ortiz	Luis	Cabo Rojo	PR	72	General Practice	S	Paroxetine Hcl	Paroxetine Hcl	106	116	3480	774.74	15		85	95	634.22	2850	#
1649230459	Balaji	Gobivenkata	Melbourne	FL	12	Internal Medicine	S	Paroxetine Hcl	Paroxetine Hcl	21	41	1220	300.23			21	41	300.23	1220	*
1649230509	Clark	Kanchan	Danville	VA	51	Psychiatry	S	Paroxetine Hcl	Paroxetine Hcl	17	21	615	216.37		*					*
1649230517	Hilburger	Andrew	Batavia	NY	36	Neurology	S	Paroxetine Hcl	Paroxetine Hcl	18	18	540	76.03		#					*
1649230574	Kimmey	Kathy	Temple	TX	48	Internal Medicine	S	Paroxetine Hcl	Paroxetine Hcl	65	126.3	3763	933.27	14		54	115.3	889.27	3433	#
1649230582	Kirmer	Debra	Topeka	KS	20	Nurse Practitioner	S	Paroxetine Hcl	Paroxetine Hcl	50	54.4	1632	353.61			0	0	0	0	#
1649230731	Lucas	Robert	Athens	GA	13	Internal Medicine	S	Paroxetine Hcl	Paroxetine Hcl	57	115	3450	895.78			57	115	895.78	3450	*
1649231002	Sandor	Jacqueline	Xenia	OH	39	Family Practice	S	Paroxetine Hcl	Paroxetine Hcl	16	26	780	498.51			16	26	498.51	780	*
1649231127	Hardigan	James	Lakeland	FL	12	Family Practice	S	Paroxetine Hcl	Paroxetine Hcl	37	109	3270	790.62	13	#					#
1649231226	Ohotto	Anthony	Portland	OR	41	Family Medicine	T	Paroxetine Hcl	Paroxetine Hcl	12	12.2	365	239.55			12	12.2	239.55	365	*
1649231606	Bowman	Christopher	Hurricane	WV	54	Internal Medicine	S	Paroxetine Hcl	Paroxetine Hcl	43	81	2430	631.02			43	81	631.02	2430	*
1649231622	Wymer	Sarah	Decorah	IA	19	Family Practice	S	Paroxetine Hcl	Paroxetine Hcl	11	33	990	142.79		*					*
1649231879	Hauser	Mark	Newton	MA	25	Neuropsychiatry	S	Paroxetine Hcl	Paroxetine Hcl	60	60	1800	681.43			15	15	139.44	450	*
1649231978	Rascoe	Terry	Temple	TX	48	Family Practice	S	Paroxetine Hcl	Paroxetine Hcl	29	39	1170	352.3			13	23	149.1	690	*
1649232216	Richmond	John	Dallas	TX	48	Family Practice	S	Paroxetine Hcl	Paroxetine Hcl	13	23	690	177.31		*					*
1649232331	Schwentker	Andrew	Winchester	VA	51	Internal Medicine	S	Paroxetine Hcl	Paroxetine Hcl	30	46	1380	367.57			30	46	367.57	1380	*
1649232349	Ford	Mark	Plant City	FL	12	Family Practice	S	Paroxetine Hcl	Paroxetine Hcl	22	60	1800	413.58		#					*
1649232976	Slayton	James	Beaumont	TX	48	Internal Medicine	S	Paroxetine Hcl	Paroxetine Hcl	64	92.1	2660	783.15	15		51	79	620.09	2267	#
1649233008	Huerta	Sergio	Las Cruces	NM	35	Family Practice	S	Paroxetine Hcl	Paroxetine Hcl	48	80	2384	499.13		#					*
1649233313	Wade	Jeanette	Milwaukee	WI	55	Nurse Practitioner	S	Paroxetine Hcl	Paroxetine Hcl	12	12	350	162.5			12	12	162.5	350	*
1649233396	Bernstein	Jay	Phoenix	AZ	4	General Practice	S	Paroxetine Hcl	Paroxetine Hcl	16	44	1320	210.16		#					*
1649233610	Simmons	Sharonelle	Scottsdale	AZ	4	Family Practice	S	Paroxetine Hcl	Paroxetine Hcl	14	41	1230	258.23			14	41	258.23	1230	*
1649233677	Ellis	Genie	Rapid City	SD	46	Nurse Practitioner	S	Paroxetine Hcl	Paroxetine Hcl	11	11	330	391.16			0	0	0	0	#
1649233784	Philbin	Terence	Pittsburgh	PA	42	Internal Medicine	S	Paroxetine Hcl	Paroxetine Hcl	100	160.1	4744	1308.33	18		76	132.1	1073.71	3904	#
1649233925	Li	Soling	Sunrise	FL	12	Internal Medicine	S	Paroxetine Hcl	Paroxetine Hcl	19	41	1230	354.68		#					*
1649234121	Khalid	Ahmed	Charleston	WV	54	Hematology-Oncology	S	Paroxetine Hcl	Paroxetine Hcl	14	14	411	83.77			14	14	83.77	411	*
1649234261	Liebman	David	Clemson	SC	45	Family Practice	S	Paroxetine Hcl	Paroxetine Hcl	39	91	2730	603.8			39	91	603.8	2730	*
1649234311	Mccarren	Timothy	Cincinnati	OH	39	Family Practice	S	Paroxetine Hcl	Paroxetine Hcl	76	116.1	3411	957.8	11	#					*
1649234378	Lake	Bethany	E. Waterboro	ME	23	Family Practice	S	Paroxetine Hcl	Paroxetine Hcl	11	33	990	130.04		*					*
1649234386	Dangler	Julie	Easley	SC	45	Family Practice	S	Paroxetine Hcl	Paroxetine Hcl	36	60	1800	429.47		#					*
1649234733	Fox	Carla	San Diego	CA	6	Internal Medicine	S	Paroxetine Hcl	Paroxetine Hcl	20	52	1560	497.14			20	52	497.14	1560	*
1649234857	Vannoord	Steven	Hudsonville	MI	26	Family Practice	S	Paroxetine Hcl	Paroxetine Hcl	48	128	3840	737.43	15	#					#
1649234949	Tran	Roger	Laguna Hills	CA	6	Geriatric Medicine	S	Paroxetine Hcl	Paroxetine Hcl	71	104.7	3089	969.09	14	#					#
1649235409	Prakash	Soordal	Sarasota	FL	12	Family Practice	S	Paroxetine Hcl	Paroxetine Hcl	24	70	2100	355.25		#					*
1649235433	Cooper	Bid	Snyder	TX	48	Family Practice	S	Paroxetine Er	Paroxetine Hcl	11	11	330	1499.3			11	11	1499.3	330	*
1649235433	Cooper	Bid	Snyder	TX	48	Family Practice	S	Paroxetine Hcl	Paroxetine Hcl	12	16	480	142.54			12	16	142.54	480	*
1649235946	Patel	Sonal	Lutz	FL	12	Internal Medicine	S	Paroxetine Hcl	Paroxetine Hcl	31	65	1950	380.01		#					*
1649235995	Bedsole	Russell	Dothan	AL	1	Internal Medicine	S	Paroxetine Hcl	Paroxetine Hcl	51	95.2	2856	836.66	12	#					#
1649236084	Demers	Mary	Anchorage	AK	2	Internal Medicine	S	Paroxetine Hcl	Paroxetine Hcl	13	13	364	85.8			0	0	0	0	#
1649236290	Lincoln	Lance	Mountain Home	AR	5	Internal Medicine	S	Paroxetine Hcl	Paroxetine Hcl	62	82.2	2465	663.09	11		31	51.2	426.4	1535	*
1649236415	Sethna	Jerri	Houston	TX	48	Psychiatry	S	Paroxetine Hcl	Paroxetine Hcl	17	29	826	206.3		*					*
1649236456	Dasgupta	Meher	Tyler	TX	48	Internal Medicine	S	Paroxetine Hcl	Paroxetine Hcl	52	91	2730	613.42			12	31	228.61	930	*
1649236464	Taras	Catherine	Medina	OH	39	Family Practice	S	Paroxetine Hcl	Paroxetine Hcl	13	23	690	278.41			13	23	278.41	690	*
1649236662	Blair	F	Springboro	OH	39	Family Practice	S	Paroxetine Hcl	Paroxetine Hcl	66	138	4123	973.27	14	#					#
1649236662	Blair	F	Springboro	OH	39	Family Practice	S	Paxil Cr	Paroxetine Hcl	12	12	360	2217.5			12	12	2217.5	360	*
1649236704	Beckhard	Sharon	Bethlehem	PA	42	Neurology	S	Paroxetine Hcl	Paroxetine Hcl	46	76	2265	581.44			46	76	581.44	2265	*
1649236837	Geada	Luis	Miami	FL	12	Internal Medicine	S	Paroxetine Hcl	Paroxetine Hcl	17	24.7	740	97.3			17	24.7	97.3	740	*
1649237207	Franco	Fabian	Warner Robins	GA	13	Internal Medicine	S	Paroxetine Hcl	Paroxetine Hcl	24	40	1200	315.55		#					*
1649237249	Delgado	Miguel	Sayville	NY	36	Psychiatry	S	Paroxetine Hcl	Paroxetine Hcl	41	93	2790	621.92	11		26	70	512.77	2100	*
1649237710	Perry	Tamika	Desoto	TX	48	Family Practice	S	Paroxetine Hcl	Paroxetine Hcl	20	28	840	146.1		#					*
1649237835	Robinson	James	Southside	AL	1	Family Practice	S	Paroxetine Hcl	Paroxetine Hcl	67	141	4230	705.9	13		46	98	554.55	2940	*
1649237942	Figliola	Donald	Tampa	FL	12	Internal Medicine	S	Paroxetine Hcl	Paroxetine Hcl	42	66	1909	418.4			42	66	418.4	1909	*
1649237959	Nita	Adelin	Oakbrook Terrace	IL	17	Physician Assistant	S	Paroxetine Hcl	Paroxetine Hcl	17	23	690	74.25			17	23	74.25	690	*
1649238221	Adma	Vishal	Kansas City	KS	20	Psychiatry	S	Paroxetine Hcl	Paroxetine Hcl	13	13	390	54.24			13	13	54.24	390	*
1649238353	Zia	Asif	Lillington	NC	37	Internal Medicine	S	Paroxetine Hcl	Paroxetine Hcl	20	24	720	190.8		*					*
1649238403	Angle	Jason	Phoenix	AZ	4	Family Practice	S	Paroxetine Hcl	Paroxetine Hcl	42	112	3360	699.18	15	#					#
1649238437	Wolfe	Gordon	Winchester	VA	51	Internal Medicine	S	Paroxetine Hcl	Paroxetine Hcl	34	76	2280	597.4			34	76	597.4	2280	*
1649238684	Lazaro	John	West Columbia	SC	45	Internal Medicine	S	Paroxetine Hcl	Paroxetine Hcl	44	62	1860	579.06		#					*
1649238791	Smoak	Guy	Knoxville	TN	47	Family Practice	S	Paroxetine Hcl	Paroxetine Hcl	42	92	2760	528.25			29	61	386.2	1830	*
1649238841	Minkove	Judah	Reisterstown	MD	24	Internal Medicine	S	Paroxetine Hcl	Paroxetine Hcl	38	80	2400	304.92			38	80	304.92	2400	*
1649239922	Montgomery	Gini	Moulton	AL	1	Nurse Practitioner	S	Paroxetine Hcl	Paroxetine Hcl	18	42	1260	149.85		#					*
1649240136	Lim Lee	Mary	Goshen	OH	39	Internal Medicine	S	Paroxetine Hcl	Paroxetine Hcl	32	70	2100	549.87			14	42	210.03	1260	*
1649240383	Slusher	William	Jonesboro	LA	22	Family Practice	S	Paroxetine Hcl	Paroxetine Hcl	28	36	1066	266.75			17	17	146.54	510	*
1649240599	Hamilton	Morris	Tupelo	MS	28	Nephrology	S	Paroxetine Hcl	Paroxetine Hcl	19	19	570	88.66		#					*
1649240615	Kolli	Pavani	Dearborn	MI	26	Internal Medicine	S	Paroxetine Hcl	Paroxetine Hcl	15	27.1	810	144.85			15	27.1	144.85	810	*
1649241282	Yocum	Russell	Platte City	MO	29	Family Practice	S	Paroxetine Hcl	Paroxetine Hcl	53	61.2	1167	497.55			53	61.2	497.55	1167	*
1649241902	Wang	Sheng	Augusta	GA	13	Internal Medicine	S	Paroxetine Hcl	Paroxetine Hcl	49	86.9	2607	539.62			34	56	356.66	1680	*
1649242165	Kramar	Jane	Allen Park	MI	26	Family Practice	S	Paroxetine Hcl	Paroxetine Hcl	14	18	540	111.06		#					*
1649242462	Clemens	Scott	Arvada	CO	8	Internal Medicine	S	Paroxetine Hcl	Paroxetine Hcl	12	36	1080	364.19		#					*
1649242512	Digel	Mary	Sparta	NC	37	Family Practice	S	Paroxetine Hcl	Paroxetine Hcl	29	49.4	1482	348.86		#					*
1649242744	Beane	Jocelyn	Carthage	NY	36	Family Practice	S	Paroxetine Hcl	Paroxetine Hcl	12	18	540	96.37			12	18	96.37	540	*
1649242801	Schaeffer	Scott	Wilmington	DE	10	Family Practice	S	Paroxetine Hcl	Paroxetine Hcl	19	33	990	215.01			19	33	215.01	990	*
1649242959	Ahern	Geoffrey	Tucson	AZ	4	Neurology	S	Paroxetine Hcl	Paroxetine Hcl	11	11	330	67.25			11	11	67.25	330	*
1649243148	Williams	Pamela	Nashua	NH	33	Nurse Practitioner	S	Paroxetine Hcl	Paroxetine Hcl	17	17	496	177.02			17	17	177.02	496	*
1649243361	Oppenheimer	Edgar	Salem	MA	25	Neurology	S	Paroxetine Hcl	Paroxetine Hcl	22	28	806	179.05			0	0	0	0	#
1649243528	Jordan	Rebecca	Sacramento	CA	6	Neurology	S	Paroxetine Hcl	Paroxetine Hcl	36	50	1500	525.24		#					*
1649243676	Perlson	Joel	Dearborn	MI	26	Family Practice	S	Paroxetine Hcl	Paroxetine Hcl	21	27.2	815	225.06			0	0	0	0	#
1649243692	Wallis	Kenneth	Davis	CA	6	Psychiatry	S	Paroxetine Hcl	Paroxetine Hcl	40	42.5	1274	318.83			18	20	114.45	600	*
1649243775	Dylla	Mary	Saint Helena	CA	6	Internal Medicine	S	Paroxetine Hcl	Paroxetine Hcl	29	29	870	298.32			29	29	298.32	870	*
1649243866	Tang	Pei-Yuen	Redlands	CA	6	Family Practice	S	Paroxetine Hcl	Paroxetine Hcl	16	46	1380	574.3			16	46	574.3	1380	*
1649244054	Kantamani	Anuradha	Katy	TX	48	Internal Medicine	S	Paroxetine Hcl	Paroxetine Hcl	27	67	2010	408.71		#					*
1649244534	Banchero-Hasson	Monica	Yountville	CA	6	Internal Medicine	S	Paroxetine Hcl	Paroxetine Hcl	52	52	364	176.44			52	52	176.44	364	*
1649244716	Schechtman	Joy	Peoria	AZ	4	Rheumatology	S	Paroxetine Hcl	Paroxetine Hcl	13	29	870	312.08			13	29	312.08	870	*
1649244757	Hwang	Julia	Tyler	TX	48	Family Practice	S	Paroxetine Hcl	Paroxetine Hcl	17	49	1470	310.76		*					*
1649244765	Olivieri-Sulo	Denise	Maywood	IL	17	Internal Medicine	S	Paroxetine Hcl	Paroxetine Hcl	24	70	2100	465.55			24	70	465.55	2100	*
1649244864	Joglekar	Pria	Sacramento	CA	6	Psychiatry	S	Paroxetine Hcl	Paroxetine Hcl	14	29.3	880	189.09		*					*
1649245002	Davies	Nicola	Virginia Beach	VA	51	Family Practice	S	Paroxetine Hcl	Paroxetine Hcl	12	18	540	186.36		*					*
1649245010	Thallman	Christy	Pontiac	MI	26	Nurse Practitioner	S	Paroxetine Hcl	Paroxetine Hcl	18	18.3	535	136.88			18	18.3	136.88	535	*
1649245143	Spaeth	Melissa	Orchard Park	NY	36	Physician Assistant	S	Paroxetine Hcl	Paroxetine Hcl	14	32	960	146.26		*					*
1649245689	Broderman	Susan	Furlong	PA	42	Internal Medicine	S	Paroxetine Hcl	Paroxetine Hcl	41	88	2640	752.03			41	88	752.03	2640	*
1649245804	Vastey	Myriame	Interlachen	FL	12	Family Practice	S	Paroxetine Hcl	Paroxetine Hcl	39	71	2124	570.34			19	35	217.7	1050	*
1649245812	Metzger	Edward	Buffalo	NY	36	Nurse Practitioner	S	Paroxetine Hcl	Paroxetine Hcl	22	22	342	204.62			22	22	204.62	342	*
1649245879	Desai	Madhuri	Mission Hills	CA	6	Family Practice	S	Paroxetine Hcl	Paroxetine Hcl	11	31	930	263.73			11	31	263.73	930	*
1649245937	Evans	Mary	Great Falls	MT	30	Psychiatry	S	Paroxetine Er	Paroxetine Hcl	12	12	345	3058.05			0	0	0	0	#
1649245937	Evans	Mary	Great Falls	MT	30	Psychiatry	S	Paroxetine Hcl	Paroxetine Hcl	49	51.9	1492	434.41		*					*
1649246091	Mertens-Dodgen	Michelle	Waukon	IA	19	Nurse Practitioner	S	Paroxetine Hcl	Paroxetine Hcl	12	32	960	194.69		*					*
1649246182	Muller	Melinda	Portland	OR	41	Internal Medicine	S	Paroxetine Hcl	Paroxetine Hcl	32	42	1260	375.35			12	18	91.45	540	*
1649246315	Stovall	James	Tyler	TX	48	Internal Medicine	S	Paroxetine Hcl	Paroxetine Hcl	30	34	1009	381.08			30	34	381.08	1009	*
1649246422	Zwach	James	Alexandria	MN	27	Family Practice	S	Paroxetine Hcl	Paroxetine Hcl	28	41	1204	365.21		#					*
1649246513	Afgarshe	Mohamud	Saint Paul	MN	27	Internal Medicine	S	Paroxetine Hcl	Paroxetine Hcl	26	32	850	183.29			26	32	183.29	850	*
1649246596	Loomans	Karen	Madison	WI	55	Internal Medicine	S	Paroxetine Hcl	Paroxetine Hcl	31	75	2240	490.81		#					*
1649246950	Maki	Craig	Marshall	MN	27	Physician Assistant	S	Paroxetine Hcl	Paroxetine Hcl	13	33	990	115.89			13	33	115.89	990	*
1649247032	Qadir	Sohail	Grand Rapids	MI	26	Internal Medicine	S	Paroxetine Hcl	Paroxetine Hcl	13	16	453	173.76			13	16	173.76	453	*
1649247198	Goode	Joel	Round Rock	TX	48	Family Practice	S	Paroxetine Hcl	Paroxetine Hcl	14	42	1260	168.11			14	42	168.11	1260	*
1649247388	Muther	Richard	Kansas City	MO	29	Nephrology	S	Paroxetine Hcl	Paroxetine Hcl	22	30	900	171.42		*					*
1649247412	Cody	Graham	Madison	WI	55	Psychiatry	S	Paroxetine Hcl	Paroxetine Hcl	14	14	376	280.98			0	0	0	0	#
1649247511	Rolls	William	Rochester	NY	36	Internal Medicine	S	Paroxetine Hcl	Paroxetine Hcl	30	90	2700	413.66			30	90	413.66	2700	*
1649247545	Bidikov	Igor	Heflin	AL	1	Internal Medicine	S	Paroxetine Hcl	Paroxetine Hcl	73	91	2602	518.83	11		57	67	429.58	1882	*
1649248089	Johnson	Joseph	Red Level	AL	1	Family Practice	S	Paroxetine Hcl	Paroxetine Hcl	21	21	630	115.42			21	21	115.42	630	*
1649248220	Byrd	John	Grant	NE	31	Family Practice	S	Paroxetine Hcl	Paroxetine Hcl	11	13	390	50.28		*					*
1649248345	Tangunan	Ray	Sebring	FL	12	General Practice	S	Paroxetine Hcl	Paroxetine Hcl	16	46	1380	346.17			16	46	346.17	1380	*
1649248410	Naiman	David	Baltimore	MD	24	Internal Medicine	S	Paroxetine Hcl	Paroxetine Hcl	42	108	3240	949.06	11	#					*
1649248543	Reckamp	Gregory	Oregon	IL	17	Family Practice	S	Paroxetine Hcl	Paroxetine Hcl	61	71.2	2135	406.46			36	46	275.63	1380	*
1649248691	Huffaker	Cynthia	Chester	MD	24	Internal Medicine	S	Paroxetine Hcl	Paroxetine Hcl	11	33	990	378.48			11	33	378.48	990	*
1649248758	Vargas	Fredickson	San German	PR	72	Internal Medicine	S	Paroxetine Hcl	Paroxetine Hcl	59	69	2070	455.51			46	54	373.88	1620	*
1649248840	Hillyer	Mark	Bolivar	OH	39	Family Practice	S	Paroxetine Hcl	Paroxetine Hcl	31	63	1874	339.8		#					*
1649248915	Abramovitz	Ruth	West Lafayette	IN	18	Internal Medicine	S	Paroxetine Hcl	Paroxetine Hcl	28	57.9	1738	254.61			28	57.9	254.61	1738	*
1649249111	Easter	Mark	Lamoni	IA	19	Family Practice	S	Paroxetine Hcl	Paroxetine Hcl	72	122	3634	589.47	14		49	93	415.77	2764	*
1649249525	Milner	Trudy	Tulsa	OK	40	Family Practice	S	Paroxetine Hcl	Paroxetine Hcl	11	27	810	133.01			11	27	133.01	810	*
1649249582	Leibu	Tonel	Paramus	NJ	34	Internal Medicine	S	Paroxetine Hcl	Paroxetine Hcl	17	25	750	117.5			17	25	117.5	750	*
1649249624	Rosenberg	Gerald	San Antonio	TX	48	Rheumatology	S	Paroxetine Hcl	Paroxetine Hcl	65	103	3090	1031.14	13		22	40	308.4	1200	*
1649249632	Cenedella	Stephen	Franklin	PA	42	Internal Medicine	S	Paroxetine Hcl	Paroxetine Hcl	25	27	808	231.66			25	27	231.66	808	*
1649249681	Chinn	Kathleen	Eugene	OR	41	Nurse Practitioner	S	Paroxetine Hcl	Paroxetine Hcl	33	53.2	1566	557.29			33	53.2	557.29	1566	*
1649250002	Crain	Dwain	Mount Ayr	IA	19	General Practice	S	Paroxetine Hcl	Paroxetine Hcl	17	25.1	726	133.64			17	25.1	133.64	726	*
1649250358	Bullock	Bruce	Rutland	VT	50	Family Practice	S	Paroxetine Hcl	Paroxetine Hcl	17	19	570	191.4			17	19	191.4	570	*
1649250390	Meyer	Nathaniel	Spencer	IA	19	Family Practice	S	Paroxetine Hcl	Paroxetine Hcl	19	35	1028	287.06		*					*
1649250481	Davidson	Gail	Dartmouth	MA	25	Rheumatology	S	Paroxetine Hcl	Paroxetine Hcl	14	20	600	93.14			0	0	0	0	#
1649250689	Connelley	Jay	Monticello	AR	5	Family Practice	S	Paroxetine Hcl	Paroxetine Hcl	80	88.2	2637	594.89	13		46	54.2	429.93	1617	*
1649250846	Roesly	Melissa	Medford	NJ	34	Family Practice	S	Paroxetine Hcl	Paroxetine Hcl	17	37	1110	124.73			17	37	124.73	1110	*
1649250929	Barton	Christine	Wilson	NC	37	Internal Medicine	S	Paroxetine Hcl	Paroxetine Hcl	37	85	2550	493.92		#					*
1649250986	Tobin	Cynthia	Phoenix	AZ	4	Nurse Practitioner	S	Paroxetine Hcl	Paroxetine Hcl	75	93	2666	1134.82		*					*
1649251158	Tint	Daisy	Irvine	CA	6	Family Practice	S	Paroxetine Hcl	Paroxetine Hcl	25	47	1410	455.54		#					*
1649251166	Macgregor	John	Merritt Island	FL	12	Physician Assistant	S	Paroxetine Hcl	Paroxetine Hcl	23	65	1950	425.1			23	65	425.1	1950	*
1649251216	Holdsambeck	Herbert	Huntsville	AL	1	Family Practice	S	Paroxetine Hcl	Paroxetine Hcl	51	84.5	2520	425.18			51	84.5	425.18	2520	*
1649251349	Carrico	Judy	Owensboro	KY	21	Nurse Practitioner	S	Paroxetine Hcl	Paroxetine Hcl	46	86	2580	577.36	11	#					*
1649251935	Ferrar	William	Richmond	VA	51	Internal Medicine	S	Paroxetine Hcl	Paroxetine Hcl	19	53	1590	493.09			19	53	493.09	1590	*
1649251984	Elble	Rodger	Springfield	IL	17	Neurology	S	Paroxetine Hcl	Paroxetine Hcl	21	59	1770	349.72		#					*
1649252057	Mchenry	Jackie	Calhoun City	MS	28	Family Practice	S	Paroxetine Hcl	Paroxetine Hcl	40	40	1182	174		#					*
1649252255	Handel	Franklin	Dayton	OH	39	Cardiology	S	Paroxetine Hcl	Paroxetine Hcl	12	36	1080	341.28			12	36	341.28	1080	*
1649252347	Haga	David	Madison Heights	VA	51	Family Practice	S	Paroxetine Hcl	Paroxetine Hcl	84	138	4095	821.93	15		68	120	773.86	3555	#
1649252552	Vriezelaar	Stanley	Saint Louis	MO	29	Internal Medicine	S	Paroxetine Hcl	Paroxetine Hcl	20	40	1200	267.01			20	40	267.01	1200	*
1649252636	Haffie	David	Escondido	CA	6	Family Practice	S	Paroxetine Hcl	Paroxetine Hcl	25	61	1830	498.32			25	61	498.32	1830	*
1649252644	Pittenger	Sharon	Lafayette	CO	8	Family Practice	S	Paroxetine Hcl	Paroxetine Hcl	13	33	975	150.24			13	33	150.24	975	*
1649252818	Adcock	Jimmie	Charlotte	NC	37	Internal Medicine	S	Paroxetine Hcl	Paroxetine Hcl	27	59	1770	296.43		#					*
1649253451	Devereaux	Robert	Pearisburg	VA	51	Family Practice	S	Paroxetine Hcl	Paroxetine Hcl	28	66	1980	345.09			15	45	180.77	1350	*
1649254384	Mueller-Waigand	Bonnie	Kewaunee	WI	55	Physician Assistant	S	Paroxetine Hcl	Paroxetine Hcl	33	97.5	2925	865.36		#					*
1649255159	Leung-Stone	Kim	Glenview	IL	17	Geriatric Medicine	S	Paroxetine Hcl	Paroxetine Hcl	13	33	990	336.68			13	33	336.68	990	*
1649255183	Sweeney	Michael	Taunton	MA	25	Certified Clinical Nurse Specialist	S	Paroxetine Hcl	Paroxetine Hcl	68	84	2520	692.58	15		24	36	356.34	1080	*
1649255191	Sorenson	Heidi	Brainerd	MN	27	Psychiatry	S	Paroxetine Hcl	Paroxetine Hcl	34	44.5	1309	316.42			22	32.5	272.74	949	*
1649255308	Branscum	George	Carlisle	PA	42	Family Practice	S	Paroxetine Hcl	Paroxetine Hcl	18	18	480	269.35			18	18	269.35	480	*
1649255373	Min	Zaw	Lakeland	FL	12	Internal Medicine	S	Paroxetine Hcl	Paroxetine Hcl	36	64	1896	495.21		#					*
1649255472	Maurides	Peter	Greenville	SC	45	Internal Medicine	S	Paroxetine Hcl	Paroxetine Hcl	48	116	3480	874.07			48	116	874.07	3480	*
1649255498	Flaming	Daniel	Redlands	CA	6	Family Practice	S	Paroxetine Hcl	Paroxetine Hcl	21	41.1	1233	295.55			21	41.1	295.55	1233	*
1649255639	Elgin	Michelle	Vinton	IA	19	Family Practice	S	Paroxetine Hcl	Paroxetine Hcl	17	31	922	201.36			17	31	201.36	922	*
1649255753	Moritz	John	Chardon	OH	39	Family Practice	S	Paroxetine Hcl	Paroxetine Hcl	27	78.6	2358	635.34		#					*
1649255951	Ijac	David	Boynton Beach	FL	12	Internal Medicine	S	Paroxetine Hcl	Paroxetine Hcl	70	176	5281	1174.92	29	#					#
1649255985	Kind	Steven	St Louis Park	MN	27	Family Practice	S	Paroxetine Hcl	Paroxetine Hcl	21	63	1890	261.3			21	63	261.3	1890	*
1649256140	Shariati Varnosfaderani	Narges	Auburn	CA	6	Internal Medicine	S	Paroxetine Hcl	Paroxetine Hcl	36	72.3	2170	679.71			36	72.3	679.71	2170	*
1649256199	Clarke	Ronald	Niagara Falls	NY	36	Family Practice	S	Paroxetine Cr	Paroxetine Hcl	13	13	390	2263.6			13	13	2263.6	390	*
1649256199	Clarke	Ronald	Niagara Falls	NY	36	Family Practice	S	Paroxetine Hcl	Paroxetine Hcl	17	39	1170	222.67			17	39	222.67	1170	*
1649256355	Tiffany	John	Claymont	DE	10	Family Practice	S	Paroxetine Hcl	Paroxetine Hcl	31	71.1	2115	609.65			18	54	456.04	1620	*
1649256736	Rodriguez	Gloria	San Juan	PR	72	Endocrinology	S	Paroxetine Hcl	Paroxetine Hcl	54	64	1920	392.97	11		41	51	309.85	1530	*
1649256751	Ribeiro	Eduardo	Framingham	MA	25	Internal Medicine	S	Paroxetine Hcl	Paroxetine Hcl	17	25	732	163.77		#					*
1649256769	Giasolli	Anthony	Honokaa	HI	15	Family Practice	S	Paroxetine Er	Paroxetine Hcl	13	13	373	1579.26			13	13	1579.26	373	*
1649256769	Giasolli	Anthony	Honokaa	HI	15	Family Practice	S	Paroxetine Hcl	Paroxetine Hcl	21	43	1290	225.58		#					*
1649256827	Remirez	Antonio	Beaumont	TX	48	Internal Medicine	S	Paroxetine Hcl	Paroxetine Hcl	13	23	690	248.26			13	23	248.26	690	*
1649256843	Patel	Kaushik	Pittsburgh	PA	42	Internal Medicine	S	Paroxetine Hcl	Paroxetine Hcl	121	133	3875	1276.72	15		79	87	934.2	2553	*
1649256884	Baker	Jeffrey	State College	PA	42	Family Practice	S	Paroxetine Hcl	Paroxetine Hcl	28	62	1860	474.59		#					*
1649257056	Mulligan	Daniel	Lincoln	RI	44	Physician Assistant	S	Paroxetine Hcl	Paroxetine Hcl	17	25	750	142.33		*					*
1649257148	Spokoyny	Eleonora	Mission Viejo	CA	6	Neurology	S	Paroxetine Hcl	Paroxetine Hcl	14	22	660	151.59			14	22	151.59	660	*
1649257213	Radovich	Terri	Grand Rapids	MN	27	Family Practice	S	Paroxetine Hcl	Paroxetine Hcl	20	52	1556	183.42		#					*
1649257445	Schaub	Michael	Montague	MI	26	Family Practice	S	Paroxetine Hcl	Paroxetine Hcl	35	57	1705	359.52			35	57	359.52	1705	*
1649257544	Ebens	John	Greeley	CO	8	Internal Medicine	S	Paroxetine Hcl	Paroxetine Hcl	35	87	2610	787.69		#					*
1649257890	Atkins	Miriam	Augusta	GA	13	Hematology-Oncology	S	Paroxetine Hcl	Paroxetine Hcl	12	12	360	56.92			12	12	56.92	360	*
1649257908	Bender	Daniel	Hudson	FL	12	Physical Medicine and Rehabilitation	S	Paroxetine Hcl	Paroxetine Hcl	14	16	457	175.1		*					*
1649258369	Rutter	James	Grove	OK	40	Pediatric Medicine	S	Paroxetine Hcl	Paroxetine Hcl	36	87.3	2618	407.83	11		36	87.3	407.83	2618		11
1649258690	Tavaria	Soli	Minersville	PA	42	Internal Medicine	S	Paroxetine Hcl	Paroxetine Hcl	71	107	2960	558.77	11		71	107	558.77	2960		11
1649258765	Lilly	Timothy	Grove City	PA	42	Internal Medicine	S	Paroxetine Hcl	Paroxetine Hcl	12	22	660	133.6		*					*
1649258807	Villanueva	Jose	San Juan	PR	72	Psychiatry & Neurology	T	Paroxetine Hcl	Paroxetine Hcl	26	26	780	139.01			0	0	0	0	#
1649258864	Tronetti	Pamela	Titusville	FL	12	Geriatric Medicine	S	Paroxetine Hcl	Paroxetine Hcl	27	43	1290	176.95			27	43	176.95	1290	*
1649259250	Bacarro	Arnold	Mays Landing	NJ	34	Internal Medicine	S	Paroxetine Hcl	Paroxetine Hcl	35	61	1830	413.56			35	61	413.56	1830	*
1649259409	Dausmann	Gary	Poplar Bluff	MO	29	Family Practice	S	Paroxetine Hcl	Paroxetine Hcl	26	48	1440	295.48		*					*
1649259508	Wegner	Brian	Lakewood	CO	8	Family Practice	S	Paroxetine Hcl	Paroxetine Hcl	16	32	960	326.55		#					*
1649259714	Briggs	Devon	Atlanta	GA	13	Psychiatry	S	Paroxetine Hcl	Paroxetine Hcl	11	11	330	91.16			0	0	0	0	#
1649259789	Spady	Malik	Covington	LA	22	Rheumatology	S	Paroxetine Hcl	Paroxetine Hcl	36	64	1920	484.53			21	45	343.63	1350	*
1649259920	Gaona	Raul	San Antonio	TX	48	Internal Medicine	S	Paroxetine Hcl	Paroxetine Hcl	66	140	4200	759.25	19	#					#
1649260548	Ireland	Kim	Saint Louis	MO	29	Family Practice	S	Paroxetine Hcl	Paroxetine Hcl	17	33	990	184.5			17	33	184.5	990	*
1649260704	King	Alan	Osprey	FL	12	Internal Medicine	S	Paroxetine Hcl	Paroxetine Hcl	21	63	1890	434.53			21	63	434.53	1890	*
1649260779	Stark	Michael	Tomah	WI	55	Family Practice	S	Paroxetine Hcl	Paroxetine Hcl	34	56	1647	490.27		#					*
1649261066	Patel	Kartik	Webster	NY	36	Internal Medicine	S	Paroxetine Hcl	Paroxetine Hcl	37	85	2550	619.15			26	66	448.42	1980	*
1649261686	Meinhold	Rolf	Alpharetta	GA	13	Family Practice	S	Paroxetine Hcl	Paroxetine Hcl	26	52	1517	272.42			26	52	272.42	1517	*
1649261876	Edje	Louito	Cincinnati	OH	39	Family Practice	S	Paroxetine Hcl	Paroxetine Hcl	43	65	1932	303.4			31	47	237.29	1392	*
1649262106	Grimes	James	Warrenton	MO	29	Family Practice	S	Paroxetine Hcl	Paroxetine Hcl	15	35	1050	218.73		#					*
1649262122	Doerr	Kristen	Wenatchee	WA	53	Nurse Practitioner	S	Paroxetine Hcl	Paroxetine Hcl	15	35	1050	178.7		#					*
1649262213	Havisto	Paula	Rhinelander	WI	55	Physician Assistant	S	Paroxetine Hcl	Paroxetine Hcl	13	33	990	179.87			13	33	179.87	990	*
1649262288	Quick	Sandra	Florence	SC	45	Nurse Practitioner	S	Paroxetine Hcl	Paroxetine Hcl	26	40	1200	225.07		#					*
1649262783	Herring	Michele	Edina	MN	27	Internal Medicine	S	Paroxetine Hcl	Paroxetine Hcl	11	25	723	146.65			11	25	146.65	723	*
1649262924	Mastandrea	Joseph	Kettering	OH	39	Internal Medicine	S	Paroxetine Hcl	Paroxetine Hcl	26	72	2160	678.73			26	72	678.73	2160	*
1649262999	Sherman - Sheffield	Pamela	Cumberland	KY	21	Nurse Practitioner	S	Paroxetine Hcl	Paroxetine Hcl	23	23	690	162.43			23	23	162.43	690	*
1649263021	Creixell	Ramon	Houston	TX	48	Family Practice	S	Paroxetine Hcl	Paroxetine Hcl	59	93	2790	577.81	14		59	93	577.81	2790		14
1649263112	Chandran	Vimala	West Des Moines	IA	19	Internal Medicine	S	Paroxetine Hcl	Paroxetine Hcl	32	76	2280	316.17			32	76	316.17	2280	*
1649263286	Berger	Ronald	Springfield	MA	25	Internal Medicine	S	Paroxetine Hcl	Paroxetine Hcl	11	33	990	197.65			11	33	197.65	990	*
1649263534	Morse	Willis	Toledo	OH	39	Family Practice	S	Paroxetine Hcl	Paroxetine Hcl	67	97	2882	558.35			37	61	358.97	1830	*
1649263617	Tester	Patrick	Leland	NC	37	Internal Medicine	S	Paroxetine Hcl	Paroxetine Hcl	21	63	1890	444.42			21	63	444.42	1890	*
1649264110	Sarkari	Bahadur	Wharton	TX	48	Psychiatry	S	Paroxetine Hcl	Paroxetine Hcl	44	50.1	1474	272.49	11	*					*
1649264128	Kasten	James	Norwalk	OH	39	Obstetrics & Gynecology	S	Paroxetine Hcl	Paroxetine Hcl	12	14	420	74.33			12	14	74.33	420	*
1649264656	Froelich	James	Bonham	TX	48	Family Practice	S	Paroxetine Hcl	Paroxetine Hcl	28	48	1440	349.25			28	48	349.25	1440	*
1649264755	Urbi	Edwin	Alexandria	LA	22	Psychiatry	S	Paroxetine Hcl	Paroxetine Hcl	73	73	1576	581.64	11		41	41	331.54	910	*
1649264847	Buckhorn	Carl	Yorba Linda	CA	6	Internal Medicine	S	Paroxetine Hcl	Paroxetine Hcl	12	36	1080	273.95		*					*
1649265109	Lorch	Jason	Paducah	KY	21	Internal Medicine	S	Paroxetine Hcl	Paroxetine Hcl	55	85	2550	496.9		#					*
1649265331	Stone	Diana	Taylor	TX	48	Family Practice	S	Paroxetine Hcl	Paroxetine Hcl	12	12	360	160.74		#					*
1649265489	Patel	Amita	Dayton	OH	39	Psychiatry	S	Paroxetine Hcl	Paroxetine Hcl	59	59.1	1542	799.67			48	48.1	651.41	1239	*
1649265729	Franks	Elliott	Kansas City	MO	29	Interventional Radiology	S	Paroxetine Hcl	Paroxetine Hcl	31	81	2430	563.47			16	48	249.04	1440	*
1649265992	Hedspeth	Tammy	Nassawadox	VA	51	Nurse Practitioner	S	Paroxetine Hcl	Paroxetine Hcl	29	41	1230	239.67			29	41	239.67	1230	*
1649266099	Marshall	Rebecca	St Petersburg	FL	12	Internal Medicine	S	Paroxetine Hcl	Paroxetine Hcl	27	71	2130	473.01			27	71	473.01	2130	*
1649266115	Llerena	Lynette	Englewood	FL	12	Family Practice	S	Paroxetine Hcl	Paroxetine Hcl	141	339	10135	2447.28	45		141	339	2447.28	10135		45
1649266313	Ciccotelli	Aldo	Langhorne	PA	42	Family Practice	S	Paroxetine Cr	Paroxetine Hcl	12	12	360	1514.4			12	12	1514.4	360	*
1649266313	Ciccotelli	Aldo	Langhorne	PA	42	Family Practice	S	Paroxetine Er	Paroxetine Hcl	11	11	330	1351.24			11	11	1351.24	330	*
1649266313	Ciccotelli	Aldo	Langhorne	PA	42	Family Practice	S	Paroxetine Hcl	Paroxetine Hcl	21	37	1110	437.96			21	37	437.96	1110	*
1649266453	Hernandez-Cano	Oscar	Winchester	TN	47	Pulmonary Disease	S	Paroxetine Hcl	Paroxetine Hcl	12	18	540	190.04		*					*
1649266925	Alfonso	Jesus	Weehawken	NJ	34	Internal Medicine	S	Paroxetine Hcl	Paroxetine Hcl	17	23	690	189.83			17	23	189.83	690	*
1649266941	Sorum	Paul	Latham	NY	36	Internal Medicine	S	Paroxetine Hcl	Paroxetine Hcl	21	41	1230	109.72		#					*
1649266966	Dale	Peter	Berlin	VT	50	Internal Medicine	S	Paroxetine Hcl	Paroxetine Hcl	23	45	1350	275.56			23	45	275.56	1350	*
1649267204	Horn	Jennifer	Sparta	NJ	34	Family Practice	S	Paroxetine Hcl	Paroxetine Hcl	20	36	1037	157.07		#					*
1649267220	Shumate	James	Jacksonville	NC	37	Family Practice	S	Paroxetine Hcl	Paroxetine Hcl	13	19	550	123.42			13	19	123.42	550	*
1649267295	Beltran	Armando	El Paso	TX	48	Emergency Medicine	S	Paroxetine Hcl	Paroxetine Hcl	40	64	1920	388.07			40	64	388.07	1920	*
1649267808	Shultz	Joanne	State College	PA	42	Nurse Practitioner	S	Paroxetine Hcl	Paroxetine Hcl	12	20	600	104.72		#					*
1649267881	Stiefel	Gregory	Mullica Hill	NJ	34	Family Practice	S	Paroxetine Hcl	Paroxetine Hcl	12	36	1080	119.27			12	36	119.27	1080	*
1649268020	Deschino	Diane	West Nyack	NY	36	Internal Medicine	S	Paroxetine Hcl	Paroxetine Hcl	13	37	1110	158.03			13	37	158.03	1110	*
1649268384	Ermac	Alfredo	Cypress	TX	48	Family Practice	S	Paroxetine Hcl	Paroxetine Hcl	11	27	810	101.97			11	27	101.97	810	*
1649268459	Vargas	Ricardo	Locust	NC	37	Family Practice	S	Paroxetine Hcl	Paroxetine Hcl	39	55	1650	385.83		#					*
1649268590	Matriano Lim	Allan	Shreveport	LA	22	Internal Medicine	S	Paroxetine Hcl	Paroxetine Hcl	12	12	263	120.39		*					*
1649269390	Gaudin	Steve	Ponchatoula	LA	22	Family Practice	S	Paroxetine Hcl	Paroxetine Hcl	67	97	2910	544.39	13		52	66	373.67	1980	*
1649269523	Ferrante	John	Milton	MA	25	Internal Medicine	S	Paroxetine Hcl	Paroxetine Hcl	25	39	1170	156.76			25	39	156.76	1170	*
1649269648	Killion	Jennifer	Ames,	IA	19	Internal Medicine	S	Paroxetine Hcl	Paroxetine Hcl	19	55	1650	233.81			19	55	233.81	1650	*
1649269952	Candelore	Andrew	Scarborough	ME	23	General Practice	S	Paroxetine Hcl	Paroxetine Hcl	16	24	720	141.28		#					*
1649270299	Laynes	Maria	Mt Pleasant	MI	26	Internal Medicine	S	Paroxetine Hcl	Paroxetine Hcl	17	43	1282	367.05			17	43	367.05	1282	*
1649270349	Jaskiewicz	Susan	Chesaning	MI	26	Nurse Practitioner	S	Paroxetine Hcl	Paroxetine Hcl	19	51	1530	302.04		#					*
1649271024	Vaughn	Lindsey	Suffolk	VA	51	Family Practice	S	Paroxetine Hcl	Paroxetine Hcl	35	87	2610	444.36			35	87	444.36	2610	*
1649271040	Wenger	Spencer	Hawthorne	CA	6	Internal Medicine	S	Paroxetine Hcl	Paroxetine Hcl	11	25	750	169.76			11	25	169.76	750	*
1649271115	Yashinsky	Gary	Southfield	MI	26	Internal Medicine	S	Paroxetine Hcl	Paroxetine Hcl	80	140.2	4203	660.42	13		69	129	564.72	3870	#
1649271180	Walsh	John	West Chester	PA	42	Internal Medicine	S	Paroxetine Hcl	Paroxetine Hcl	23	69	2070	375.09			23	69	375.09	2070	*
1649271693	Joyner	Sarah	Winchester	IN	18	Nurse Practitioner	S	Paroxetine Hcl	Paroxetine Hcl	27	55	1650	293.29		#					*
1649271784	Naik	Ajit	Fayetteville	NC	37	Internal Medicine	S	Paroxetine Hcl	Paroxetine Hcl	30	46	1380	373.6			18	34	217.84	1020	*
1649272030	Kalin	Gene	Lake Havasu City	AZ	4	Internal Medicine	S	Paroxetine Hcl	Paroxetine Hcl	45	75	2225	525.89			45	75	525.89	2225	*
1649272188	Acuna	Rene	Sinton	TX	48	General Practice	S	Paroxetine Hcl	Paroxetine Hcl	14	26	780	141.59		#					*
1649272444	Emch	Kelly	Sylvania	OH	39	Family Practice	S	Paroxetine Hcl	Paroxetine Hcl	125	255	7628	1336.65	27		125	255	1336.65	7628		27
1649272857	Arante	Prospero	Lumberton	TX	48	Family Practice	S	Paroxetine Er	Paroxetine Hcl	11	13	390	1884.22			11	13	1884.22	390	*
1649272857	Arante	Prospero	Lumberton	TX	48	Family Practice	S	Paroxetine Hcl	Paroxetine Hcl	17	29	870	342.51		*					*
1649272907	Johnston	Robert	La Porte	TX	48	Family Practice	S	Paroxetine Hcl	Paroxetine Hcl	52	80	2321	682.34			35	57	494.64	1674	*
1649272949	Mangla	Bhupesh	New Haven	CT	9	Internal Medicine	S	Paroxetine Hcl	Paroxetine Hcl	21	63	1890	398.85			21	63	398.85	1890	*
1649272964	Momont	David	La Crosse	WI	55	Geriatric Medicine	S	Paroxetine Hcl	Paroxetine Hcl	53	53	377	265			53	53	265	377	*
1649273129	Warpinski	Luke	Green Bay	WI	55	Family Practice	S	Paroxetine Hcl	Paroxetine Hcl	22	28	840	320.47		#					*
1649273467	Killian	James	Williamsburg	KY	21	Family Practice	S	Paroxetine Hcl	Paroxetine Hcl	66	104	3120	659.54	16		37	67	471.93	2010	#
1649273939	Stewart	Robert	Shawnee	OK	40	Family Practice	S	Paroxetine Hcl	Paroxetine Hcl	13	37	1091	240.64			13	37	240.64	1091	*
1649274044	Burdette	Michelle	Charleston	WV	54	Family Practice	S	Paroxetine Hcl	Paroxetine Hcl	26	44	1295	313.34		#					*
1649274408	Gianturco	Michelle	Allendale	MI	26	Family Practice	S	Paroxetine Hcl	Paroxetine Hcl	13	31	928	265.57		#					*
1649274481	Bock	Jeffrey	Aberdeen	SD	46	Family Practice	S	Paroxetine Hcl	Paroxetine Hcl	44	73.7	2149	479.64			32	57.7	402.59	1685	*
1649274911	Bassaly	Neveen	Fall River	MA	25	Internal Medicine	S	Paroxetine Hcl	Paroxetine Hcl	46	64	1920	423.9			33	51	351.53	1530	*
1649274986	Bentz	Jerome	Platte	SD	46	Family Practice	S	Paroxetine Hcl	Paroxetine Hcl	22	22	660	211.42			22	22	211.42	660	*
1649275280	Leidner	Sheldon	Monticello	NY	36	Gastroenterology	S	Paroxetine Hcl	Paroxetine Hcl	20	30	900	120.8		#					*
1649275355	Ashigbi	Michael	Tyler	TX	48	Hematology-Oncology	S	Paroxetine Hcl	Paroxetine Hcl	24	35	1050	88.27			24	35	88.27	1050	*
1649275470	Gatson	April	Longview	TX	48	Family Practice	S	Paroxetine Hcl	Paroxetine Hcl	60	100	3000	746.09	12		21	57	275.24	1710	*
1649275587	Shappard	Scott	Boise	ID	16	Family Practice	S	Paroxetine Hcl	Paroxetine Hcl	23	40	1195	270.24		*					*
1649275918	Ruvinsky	Klaudiya	Brooklyn	NY	36	Internal Medicine	S	Paroxetine Hcl	Paroxetine Hcl	61	69	2070	307.4		#					*
1649276254	Dechaine	Carolyn	Las Vegas	NV	32	Physician Assistant	S	Paroxetine Hcl	Paroxetine Hcl	20	60	1800	453.56			20	60	453.56	1800	*
1649276320	Zalut	David	Voorhees	NJ	34	Family Practice	S	Paroxetine Hcl	Paroxetine Hcl	16	48	1440	360.13			16	48	360.13	1440	*
1649276346	Veron	Hector	Riverside	CA	6	Physician Assistant	S	Paroxetine Hcl	Paroxetine Hcl	26	28	840	141.53		#					*
1649276502	Minnick	Katherine	Charleston	SC	45	Infectious Disease	S	Paroxetine Hcl	Paroxetine Hcl	11	11	330	86.9			0	0	0	0	#
1649276544	Mendelsohn	Linda	Milford	PA	42	Family Practice	S	Paroxetine Hcl	Paroxetine Hcl	19	19	547	80.53		*					*
1649276601	Lopez	Pedro	Clinton	OK	40	Internal Medicine	S	Paroxetine Hcl	Paroxetine Hcl	54	54	1620	499.05			30	30	224.69	900	*
1649276882	Bizousky	Franklin	Punxsutawney	PA	42	Family Practice	S	Paroxetine Hcl	Paroxetine Hcl	16	46	1380	384.57		*					*
1649276940	Hofmann	Virginia	Santa Rosa	CA	6	Psychiatry & Neurology	T	Paroxetine Hcl	Paroxetine Hcl	13	35.3	1060	233.51		*					*
1649276999	Perez-Magnelli	Fernando	Saint Peters	MO	29	Psychiatry	S	Paroxetine Hcl	Paroxetine Hcl	27	47	1410	575.44		*					*
1649277005	Freid	Jay	Milford	DE	10	Physical Medicine and Rehabilitation	S	Paroxetine Hcl	Paroxetine Hcl	13	35	1050	266.86		*					*
1649277153	Ismond	Timothy	Petoskey	MI	26	Internal Medicine	S	Paroxetine Hcl	Paroxetine Hcl	66	152.9	4568	898.64	16	#					#
1649277203	Schacherl	Norma	San Benito	TX	48	Family Practice	S	Paroxetine Hcl	Paroxetine Hcl	111	209	6218	754.56	34		89	165	608.32	4950	#
1649277211	Kowalczyk	Michael	Lansing	MI	26	Internal Medicine	S	Paroxetine Hcl	Paroxetine Hcl	14	38	1140	140.69		*					*
1649277286	Chadwick	Tuesday	Paris	TX	48	Obstetrics & Gynecology	S	Paroxetine Hcl	Paroxetine Hcl	22	38	1140	207.78		*					*
1649277328	Elliot	Ian	Toledo	OH	39	Endocrinology	S	Paroxetine Hcl	Paroxetine Hcl	11	31	930	109.94			11	31	109.94	930	*
1649277336	Prezas	Richard	San Antonio	TX	48	Family Practice	S	Paroxetine Hcl	Paroxetine Hcl	13	39	1170	370.11			13	39	370.11	1170	*
1649277492	Seby	Mark	Flagstaff	AZ	4	Family Practice	S	Paroxetine Hcl	Paroxetine Hcl	11	11	330	44			11	11	44	330	*
1649277674	Kolodny	Jonathan	Norwood	MA	25	Endocrinology	S	Paroxetine Hcl	Paroxetine Hcl	67	142	4252	638.94	15		67	142	638.94	4252		15
1649277831	Kemm	Russell	Nevada	MO	29	Family Practice	S	Paroxetine Hcl	Paroxetine Hcl	42	76	2264	578.32		#					*
1649277849	Chen	Jenny	Mint Hill	NC	37	Family Practice	S	Paroxetine Hcl	Paroxetine Hcl	27	69	2070	449.81			27	69	449.81	2070	*
1649277880	Ailani	Rajesh	New Smyrna Beach	FL	12	Pulmonary Disease	S	Paroxetine Hcl	Paroxetine Hcl	17	33	990	206.39		#					*
1649278151	Roy	Subrata	Lima	OH	39	Psychiatry	S	Paroxetine Cr	Paroxetine Hcl	13	13	358	2498.66			0	0	0	0	#
1649278151	Roy	Subrata	Lima	OH	39	Psychiatry	S	Paroxetine Hcl	Paroxetine Hcl	118	134	3925	1023.81	15		76	84	632.69	2485	*
1649278219	Carr	John	Augusta	GA	13	Family Practice	S	Paroxetine Hcl	Paroxetine Hcl	31	41	1230	187.26		#					*
1649278276	Perez	Juan	El Paso	TX	48	Family Practice	S	Paroxetine Hcl	Paroxetine Hcl	25	63	1890	303.17			25	63	303.17	1890	*
1649278516	Bhan	Raakesh	Battle Creek	MI	26	Internal Medicine	S	Paroxetine Hcl	Paroxetine Hcl	39	43	1149	385.68			26	30	295.64	832	*
1649278946	Delsol	Manuel	Cape Coral	FL	12	Internal Medicine	S	Paroxetine Hcl	Paroxetine Hcl	125	159	4770	1995.37	15		20	48	340.73	1440	*
1649279191	Lates	Christian	Elma	NY	36	Internal Medicine	S	Paroxetine Hcl	Paroxetine Hcl	16	46	1380	220.46			16	46	220.46	1380	*
1649279415	Murphy	Patrick	Tulsa	OK	40	Family Practice	S	Paroxetine Hcl	Paroxetine Hcl	24	32	922	267.8			24	32	267.8	922	*
1649279498	Wilkerson Riddiford	Terri	Huber Heights	OH	39	Family Practice	S	Paroxetine Hcl	Paroxetine Hcl	11	15	450	56.54			11	15	56.54	450	*
1649279654	Kieley	John	Peoria	AZ	4	Internal Medicine	S	Paroxetine Hcl	Paroxetine Hcl	42	106	3151	849.53	11		42	106	849.53	3151		11
1649280074	Anastasi	James	Santa Monica	CA	6	Internal Medicine	S	Paroxetine Hcl	Paroxetine Hcl	21	23.2	695	212.75			21	23.2	212.75	695	*
1649280413	Inoyatova	Inna	Brooklyn	NY	36	Internal Medicine	S	Paroxetine Hcl	Paroxetine Hcl	66	66	1980	260.25			66	66	260.25	1980	*
1649280538	Shastri	Munish	Bloomfield	CT	9	Internal Medicine	S	Paroxetine Hcl	Paroxetine Hcl	52	72	2080	671.26			26	46	403.77	1348	*
1649280827	Azimi-Zavarei	Minoudokht	Grafton	WI	55	Internal Medicine	S	Paroxetine Hcl	Paroxetine Hcl	20	36.1	1082	389.97			20	36.1	389.97	1082	*
1649281296	Adamo	Michael	Ft Worth	TX	48	Internal Medicine	S	Paroxetine Hcl	Paroxetine Hcl	24	30	900	141.33			11	11	63.95	330	*
1649281486	Wolf	Jonathan	West Nyack	NY	36	Nephrology	S	Paroxetine Hcl	Paroxetine Hcl	14	22	660	195.53			14	22	195.53	660	*
1649281643	Jung	David	Hilo	HI	15	Internal Medicine	S	Paroxetine Hcl	Paroxetine Hcl	18	44	1320	192.01		#					*
1649281668	Kulkarni	Jyoti	O Fallon	MO	29	Family Practice	S	Paroxetine Hcl	Paroxetine Hcl	29	57	1692	247.34			29	57	247.34	1692	*
1649282518	Powell	Kristen	Luxemburg	WI	55	Family Practice	S	Paroxetine Hcl	Paroxetine Hcl	16	33	990	245.43			16	33	245.43	990	*
1649282716	Dorsey	John	Greensboro	AL	1	Psychiatry	S	Paroxetine Hcl	Paroxetine Hcl	34	42	1260	257.51		#					*
1649283060	Fletemier	Heidi	Salem	OR	41	Family Practice	S	Paroxetine Hcl	Paroxetine Hcl	15	41	1230	159.76			15	41	159.76	1230	*
1649283136	Sears	R	Venice	FL	12	Internal Medicine	S	Paroxetine Hcl	Paroxetine Hcl	48	48	1412	752.33			48	48	752.33	1412	*
1649283375	Murphy	Carol	Baton Rouge	LA	22	Psychiatry	S	Paroxetine Hcl	Paroxetine Hcl	86	106	2863	670.65	19		35	35	336.25	794	*
1649283458	Sumner	Lori	Statesville	NC	37	Physician Assistant	S	Paroxetine Hcl	Paroxetine Hcl	12	22	660	161.1		#					*
1649283631	Prakash	Rohit	Canton	OH	39	Internal Medicine	S	Paroxetine Hcl	Paroxetine Hcl	14	29.4	882	158.5			14	29.4	158.5	882	*
1649283748	Bradberry	Thomas	Newberry	SC	45	Internal Medicine	S	Paroxetine Hcl	Paroxetine Hcl	41	51	1530	465.09			41	51	465.09	1530	*
1649283979	Watkins	David	Salina	UT	49	Nurse Practitioner	S	Paroxetine Hcl	Paroxetine Hcl	15	31	930	221.11		*					*
1649284712	Montenegro	Robert	Glenwood	MN	27	Family Practice	S	Paroxetine Hcl	Paroxetine Hcl	15	15	450	67.49		#					*
1649284878	Sturn	Gary	Altamonte Springs	FL	12	Internal Medicine	S	Paroxetine Hcl	Paroxetine Hcl	27	76.9	2307	466.51		#					*
1649284910	Mcconnell	Cameron	Woodbury	MN	27	Family Practice	S	Paroxetine Hcl	Paroxetine Hcl	40	96	2880	577.32			40	96	577.32	2880	*
1649285198	Houtz	Jane	Enumclaw	WA	53	Internal Medicine	S	Paroxetine Hcl	Paroxetine Hcl	14	30	900	364.12		*					*
1649285529	Rhodes	Janie	Union City	CA	6	Nurse Practitioner	S	Paroxetine Hcl	Paroxetine Hcl	29	78.3	2350	731.61			15	47	353.65	1410	*
1649285701	Kapadia	Deepti	Austin	TX	48	Family Practice	S	Paroxetine Hcl	Paroxetine Hcl	22	56	1680	269.35			22	56	269.35	1680	*
1649286386	Vander Leest	Steven	Spirit Lake	IA	19	Family Practice	S	Paroxetine Hcl	Paroxetine Hcl	13	35	1050	115.41			13	35	115.41	1050	*
1649286873	Niner	Paul	Hohenwald	TN	47	Emergency Medicine	S	Paroxetine Hcl	Paroxetine Hcl	11	11	330	56.05			11	11	56.05	330	*
1649286907	Perez	Kenneth	Austin	TX	48	Family Practice	S	Paroxetine Hcl	Paroxetine Hcl	11	13	390	102.64			11	13	102.64	390	*
1649287939	Hunter	Michelle	Scottsbluff	NE	31	Physician Assistant	S	Paroxetine Hcl	Paroxetine Hcl	26	40.2	1204	161.43		#					*
1649287962	Hill	Kelly	Midland	MI	26	Family Practice	S	Paroxetine Hcl	Paroxetine Hcl	12	23.4	701	307.1			12	23.4	307.1	701	*
1649288002	Zand	Alex	Orange	CA	6	Internal Medicine	S	Paroxetine Hcl	Paroxetine Hcl	22	30	885	181.11			22	30	181.11	885	*
1649288036	Lowenbraun	Lauri	Brookfield	WI	55	Psychiatry	S	Paroxetine Hcl	Paroxetine Hcl	18	26	780	178.23			0	0	0	0	#
1649288168	Hossler	Janice	Batesburg-Leesville	SC	45	Family Practice	S	Paroxetine Hcl	Paroxetine Hcl	15	39	1170	203.43			15	39	203.43	1170	*
1649288382	Ansar	Vibhuti	Columbus	GA	13	Family Practice	S	Paroxetine Hcl	Paroxetine Hcl	12	36	1080	145.27		*					*
1649288549	Fischer	Steven	Paradise	CA	6	Physician Assistant	S	Paroxetine Hcl	Paroxetine Hcl	11	17	488	123.82		*					*
1649288754	Martin	Henry	Cayce	SC	45	Family Practice	S	Paroxetine Hcl	Paroxetine Hcl	45	101	3030	596.92	11	#					*
1649288895	Young	Eric	Port St Lucie	FL	12	Family Practice	S	Paroxetine Hcl	Paroxetine Hcl	32	74	2220	630.86			15	45	336.15	1350	*
1649288960	Caren	Leslie	Waterford	MI	26	Internal Medicine	S	Paroxetine Hcl	Paroxetine Hcl	11	33	990	101.65			11	33	101.65	990	*
1649289216	Giddings	Jeanne	Des Moines	IA	19	Family Practice	S	Paroxetine Hcl	Paroxetine Hcl	32	46	1380	207.27			32	46	207.27	1380	*
1649289471	Perez	Carlos	Miami	FL	12	General Practice	S	Paroxetine Hcl	Paroxetine Hcl	110	110.2	3219	1623.9	14		110	110.2	1623.9	3219		14
1649289497	Flores	Michael	Donna	TX	48	Internal Medicine	S	Paroxetine Hcl	Paroxetine Hcl	15	37	1110	148.81		*					*
1649289505	Tu	Gene	Rowland Heights	CA	6	Family Practice	S	Paroxetine Hcl	Paroxetine Hcl	25	27	810	145.82			13	15	60.02	450	*
1649289562	Kakani	Malathi	Mount Airy	MD	24	Physician Assistant	S	Paroxetine Hcl	Paroxetine Hcl	15	41	1210	406.99			15	41	406.99	1210	*
1649289919	Eckholdt	Christopher	Lafayette	LA	22	Psychologist, Clinical	S	Paroxetine Hcl	Paroxetine Hcl	20	20.2	581	174.41		*					*
1649289968	Cogan	Fredric	Floral Park	NY	36	Plastic and Reconstructive Surgery	S	Paroxetine Hcl	Paroxetine Hcl	13	31	930	348.8			13	31	348.8	930	*
1649290180	Hu	Yuange	Hillsborough	NJ	34	Psychiatry & Neurology	T	Paroxetine Hcl	Paroxetine Hcl	14	14	384	44.05			0	0	0	0	#
1649290685	Smith	Lauren	Ionia	MI	26	Family Practice	S	Paroxetine Hcl	Paroxetine Hcl	17	49	1470	456.5		#					*
1649291196	Ellsworth	Allan	Seattle	WA	53	Physician Assistant	S	Paroxetine Hcl	Paroxetine Hcl	23	43	1290	192.16		*					*
1649291238	Boudreaux	Stephen	New Iberia	LA	22	Family Practice	S	Paroxetine Hcl	Paroxetine Hcl	45	61	1830	362.66			29	37	162.06	1110	*
1649291451	Fishberger	Kenneth	Port Jefferson	NY	36	Internal Medicine	S	Paroxetine Hcl	Paroxetine Hcl	16	44	1320	238.98		#					*
1649291527	Arcand	Denise	West Warwick	RI	44	Family Practice	S	Paroxetine Hcl	Paroxetine Hcl	33	45	1350	294.58			33	45	294.58	1350	*
1649291675	Makin	Jerry	Las Vegas	NV	32	Psychiatry	S	Paroxetine Hcl	Paroxetine Hcl	43	43	1290	283.51			0	0	0	0	#
1649291717	Balis	Theodora	Baltimore	MD	24	Psychiatry & Neurology	T	Paroxetine Hcl	Paroxetine Hcl	16	16.2	487	124.49			0	0	0	0	#
1649291782	Hernandez	Christine	El Paso	TX	48	Family Practice	S	Paroxetine Hcl	Paroxetine Hcl	42	88	2571	1007.56		#					*
1649291972	Whoriskey	Alexandra	Bronx	NY	36	Psychiatry	S	Paroxetine Hcl	Paroxetine Hcl	64	64	1890	340.56			0	0	0	0	#
1649292012	Rodriguez	Ivan	Hialeah	FL	12	Family Practice	S	Paroxetine Hcl	Paroxetine Hcl	13	13	390	262.69			13	13	262.69	390	*
1649292020	Desouza	Michael	Orange City	FL	12	Internal Medicine	S	Paroxetine Hcl	Paroxetine Hcl	41	85	2550	721.22		#					*
1649293259	An	Arthur	Arcadia	CA	6	Neurology	S	Paroxetine Hcl	Paroxetine Hcl	11	16	480	91.72			11	16	91.72	480	*
1649293267	Ghormley	Joni	Seattle	WA	53	Nurse Practitioner	S	Paroxetine Hcl	Paroxetine Hcl	11	17	494	121.17			0	0	0	0	#
1649293515	Mittleman	Frederick	Tucson	AZ	4	Psychiatry	S	Paroxetine Hcl	Paroxetine Hcl	24	24	673	217.54			0	0	0	0	#
1649293630	Penland	Heath	Huntsville	AL	1	Psychiatry	S	Paroxetine Hcl	Paroxetine Hcl	13	19	570	89.41		#					*
1649294042	Noyes	Timothy	Corinth	MS	28	Internal Medicine	S	Paroxetine Hcl	Paroxetine Hcl	76	96	2880	647.38	13	#					#
1649294166	Fesenmeier	James	Avon	IN	18	Neurology	S	Paroxetine Hcl	Paroxetine Hcl	36	70	2100	328.37	11	#					*
1649294620	Brislin	Donald	Dublin	PA	42	Internal Medicine	S	Paroxetine Hcl	Paroxetine Hcl	34	42	1226	573.2		*					*
1649295122	Lutzwick	Steven	Bloomington	MN	27	Psychiatry	S	Paroxetine Hcl	Paroxetine Hcl	37	41.2	1221	194.9			24	28.2	136.71	831	*
1649295635	General	Gerardo	Chino	CA	6	Internal Medicine	S	Paroxetine Hcl	Paroxetine Hcl	21	47	1410	252.89		#					*
1649295676	Couture	Larry	Riverside	CA	6	Family Practice	S	Paroxetine Hcl	Paroxetine Hcl	24	24	689	169.01			24	24	169.01	689	*
1649295833	Short	Walter	Leachville	AR	5	Emergency Medicine	S	Paroxetine Hcl	Paroxetine Hcl	36	44	1320	332.95			14	16	53.31	480	*
1649295957	Sinar	Kathleen	Quincy	MA	25	Certified Clinical Nurse Specialist	S	Paroxetine Hcl	Paroxetine Hcl	72	73	2149	612.98		*					*
1649296427	Lords	Richard	Abington	MA	25	Internal Medicine	S	Paroxetine Hcl	Paroxetine Hcl	145	201	6007	1252.54	28		105	153	919.87	4567	#
1649296443	Topalov	Miguel	Sidney	OH	39	Internal Medicine	S	Paroxetine Hcl	Paroxetine Hcl	18	18	469	151.04			18	18	151.04	469	*
1649296765	Sobel	Heather	Rochester	NY	36	Internal Medicine	S	Paroxetine Hcl	Paroxetine Hcl	35	35	449	328.17			35	35	328.17	449	*
1649297151	Allan	James	Little Canada	MN	27	Family Practice	S	Paroxetine Hcl	Paroxetine Hcl	28	58	1740	394.21			28	58	394.21	1740	*
1649297631	Lakey	Burton	Jasper	TX	48	Nurse Practitioner	S	Paroxetine Hcl	Paroxetine Hcl	15	23	690	185.46		#					*
1649298084	Park	Sung-Un	Anaheim	CA	6	Neurology	S	Paroxetine Hcl	Paroxetine Hcl	12	12	360	46.41			12	12	46.41	360	*
1649298258	Palazzo	Kurt	Newark	OH	39	Family Practice	S	Paroxetine Hcl	Paroxetine Hcl	14	26.6	798	99.68		#					*
1649298704	Beamesderfer	Timothy	Citrus Heights	CA	6	Internal Medicine	S	Paroxetine Hcl	Paroxetine Hcl	32	52	1535	310.46		#					*
1649298738	Avelino	Christopher	Valencia	CA	6	Internal Medicine	S	Paroxetine Hcl	Paroxetine Hcl	12	24	720	252.11		*					*
1649298779	Rowe	Michael	Mount Vernon	KY	21	Family Practice	S	Paroxetine Hcl	Paroxetine Hcl	63	65	1950	393.66	14		35	35	210.3	1050	*
1649298795	Phillips	Thomas	Sanford	NC	37	Nephrology	S	Paroxetine Hcl	Paroxetine Hcl	13	35	1027	190.79		*					*
1649298910	Neal	Thomas	Healdsburg	CA	6	Family Practice	S	Paroxetine Hcl	Paroxetine Hcl	33	57	1710	482.34			33	57	482.34	1710	*
1649299199	Edwards	John	Fresno	CA	6	Physical Medicine and Rehabilitation	S	Paroxetine Hcl	Paroxetine Hcl	22	24	720	71.83			0	0	0	0	#
1649299371	Horner	Elizabeth	Rhinebeck	NY	36	Physician Assistant	S	Paroxetine Hcl	Paroxetine Hcl	15	19	570	147.49		*					*
1649299637	Desouza	Jose	Los Alamitos	CA	6	Family Practice	S	Paroxetine Hcl	Paroxetine Hcl	48	104	3120	1002.54	11	#					*
1649299652	Castano	Ivan	Hialeah	FL	12	Family Practice	S	Paroxetine Hcl	Paroxetine Hcl	16	40	1200	408.48			16	40	408.48	1200	*
1649299702	Duong	Christine	Corona	CA	6	Internal Medicine	S	Paroxetine Hcl	Paroxetine Hcl	12	38.3	1150	188.67			12	38.3	188.67	1150	*
1649299942	Heredia	Gilberto	Albuquerque	NM	35	Family Practice	S	Paroxetine Hcl	Paroxetine Hcl	27	39	1161	242.92		#					*
1649300179	Rowen	Kathlyn	Wilmington	DE	10	Psychiatry	S	Paroxetine Hcl	Paroxetine Hcl	84	122	3661	1153.61	13		73	111	1019.33	3330	#
1649300179	Rowen	Kathlyn	Wilmington	DE	10	Psychiatry	S	Paxil Cr	Paroxetine Hcl	24	32	960	8407.45			24	32	8407.45	960	*
1649300328	Gardner	Nola	Mexico	NY	36	Nurse Practitioner	S	Paroxetine Er	Paroxetine Hcl	11	11	294	1078.56			11	11	1078.56	294	*
1649300328	Gardner	Nola	Mexico	NY	36	Nurse Practitioner	S	Paroxetine Hcl	Paroxetine Hcl	17	29	870	264.26		*					*
1649300658	Juhasz	Agnes	Brewster	NY	36	Neuropsychiatry	S	Paroxetine Hcl	Paroxetine Hcl	19	19	570	473.29			0	0	0	0	#
1649302621	Travis	Ryan	Fremont	OH	39	Psychiatry	S	Paroxetine Hcl	Paroxetine Hcl	27	35	1050	269.09			0	0	0	0	#
1649303041	Calhoun	Heather	Brookville	PA	42	Physician Assistant	S	Paroxetine Hcl	Paroxetine Hcl	20	26	737	144.84		#					*
1649304114	Ellis	Margaret	Bella Vista	AR	5	Internal Medicine	S	Paroxetine Hcl	Paroxetine Hcl	19	57	1710	248.79			19	57	248.79	1710	*
1649304577	Gruner	Kristen	Waynesville	NC	37	Physician Assistant	S	Paroxetine Hcl	Paroxetine Hcl	12	12	360	115.32			0	0	0	0	#
1649304882	Wallace	Louwanna	Chrisman	IL	17	Nurse Practitioner	S	Paroxetine Hcl	Paroxetine Hcl	23	37	1110	259.09			12	24	199.38	720	*
1649305574	Miller	Arlene	Chapel Hill	NC	37	Psychiatry	S	Paroxetine Hcl	Paroxetine Hcl	47	49	1397	215.58			0	0	0	0	#
1649306325	Hunter	Thomas	Antwerp	OH	39	Physician Assistant	S	Paroxetine Hcl	Paroxetine Hcl	18	32	960	194.63			18	32	194.63	960	*
1649306408	Billings	Charles	Gretna	LA	22	Psychiatry & Neurology	T	Paroxetine Hcl	Paroxetine Hcl	23	34.8	1043	225.99			23	34.8	225.99	1043	*
1649307182	Tarapacki	Mary Ilene	Orchard Park	NY	36	Nurse Practitioner	S	Paroxetine Hcl	Paroxetine Hcl	38	50	1500	297.6		#					*
1649307273	Ashley	Kenneth	New York	NY	36	Psychiatry	S	Paroxetine Hcl	Paroxetine Hcl	61	61	1478	288.72			11	11	62.9	330	*
1649308537	Alilin	Ben	Winter Park	FL	12	Family Practice	S	Paroxetine Hcl	Paroxetine Hcl	23	57	1710	359.58		#					*
1649309113	Tabatabai	Fareed	Springfield	IL	17	Psychiatry	S	Paroxetine Hcl	Paroxetine Hcl	165	235.6	7005	1808.1	35		131	189.5	1503.93	5622	#
1649309329	Thomas	Brian	Atlanta	GA	13	Psychiatry & Neurology	T	Paroxetine Hcl	Paroxetine Hcl	14	14	397	161.82			14	14	161.82	397	*
1649310236	Smith	Wiley	Dalton	GA	13	Family Practice	S	Paroxetine Hcl	Paroxetine Hcl	15	45	1350	301.82		#					*
1649310335	Dittemore	Denise	San Bernardino	CA	6	Psychiatry	S	Paroxetine Hcl	Paroxetine Hcl	22	22	660	327.98		#					*
1649310517	Lloyd	Jim	Waxahachie	TX	48	Psychiatry	S	Paroxetine Hcl	Paroxetine Hcl	81	81.3	2291	859.87			27	27.1	133.95	666	*
1649310921	Flowers	James	Pahrump	NV	32	Internal Medicine	S	Paroxetine Hcl	Paroxetine Hcl	42	120	3600	737.35	14	#					#
1649311309	Phoenix	James	Tulsa	OK	40	Internal Medicine	S	Paroxetine Hcl	Paroxetine Hcl	45	75	2250	862.47			31	61	791.33	1830	*
1649312828	Abdel Halim	Ahmad	Flint	MI	26	Internal Medicine	S	Paroxetine Hcl	Paroxetine Hcl	53	123	3690	852.73	12	#					#
1649313677	Okerlund	Jason	Monroe	UT	49	Nurse Practitioner	S	Paroxetine Hcl	Paroxetine Hcl	27	31	930	247.27		*					*
1649314097	Rosenwald	Seth	Newtown	PA	42	Psychiatry	S	Paroxetine Hcl	Paroxetine Hcl	11	31	930	107.46			11	31	107.46	930	*
1649314683	Thekkekara	Jose	Reno	NV	32	Psychiatry	S	Paroxetine Hcl	Paroxetine Hcl	27	53	1586	390.29			14	22	188.22	660	*
1649315219	Parks	David	St Louis	MO	29	Internal Medicine	S	Paroxetine Hcl	Paroxetine Hcl	20	20	600	107.56			20	20	107.56	600	*
1649315243	Tetro	Ida	Forest Hills	NY	36	Family Practice	S	Paroxetine Hcl	Paroxetine Hcl	13	13	390	147.47		*					*
1649315433	Gill	Mehar	San Bernardino	CA	6	Psychiatry	S	Paroxetine Hcl	Paroxetine Hcl	22	22	660	364.96		#					*
1649316803	Sharma	Neelum	Bethel Park	PA	42	Family Practice	S	Paroxetine Hcl	Paroxetine Hcl	56	78	2304	695.05	12	#					#
1649317355	Taylor	Stephen	Louisville	KY	21	Psychiatry & Neurology	T	Paroxetine Hcl	Paroxetine Hcl	25	43	1290	470.76		*					*
1649317835	Rebori	Thomas	Northbrook	IL	17	Psychiatry	S	Paroxetine Hcl	Paroxetine Hcl	80	145	4325	1098.32	17	#					#
1649318403	Mirza	Khaled	New Castle	DE	10	Psychiatry	S	Paroxetine Hcl	Paroxetine Hcl	15	15	354	119.21		*					*
1649318486	Mclain	Mark	Ridgeland	MS	28	Psychiatry	S	Paroxetine Hcl	Paroxetine Hcl	35	47	1410	583.39			15	19	236.31	570	*
1649318494	Kamtam	Sachidanand	Exton	PA	42	Psychiatry	S	Paroxetine Hcl	Paroxetine Hcl	59	71	2130	601.18		*					*
1649319054	Flamion	Ryan	Holland	IN	18	Family Practice	S	Paroxetine Hcl	Paroxetine Hcl	38	66	1980	536.06			38	66	536.06	1980	*
1649319518	Gierhart	Lillian	Cadiz	KY	21	Nurse Practitioner	S	Paroxetine Hcl	Paroxetine Hcl	15	16	480	68.77		*					*
1649320284	Rankins	Victoria	Greensboro	NC	37	Family Practice	S	Paroxetine Hcl	Paroxetine Hcl	16	36	1080	227.39			16	36	227.39	1080	*
1649320516	Rosenthal	Jesse	New York	NY	36	Psychiatry & Neurology	T	Paroxetine Hcl	Paroxetine Hcl	24	42	1260	322.52			24	42	322.52	1260	*
1649320516	Rosenthal	Jesse	New York	NY	36	Psychiatry & Neurology	T	Paxil	Paroxetine Hcl	13	20	600	5906.29			13	20	5906.29	600	*
1649320532	Stahly	Randall	Cape Girardeau	MO	29	Neurology	S	Paroxetine Hcl	Paroxetine Hcl	17	23	650	185.58		*					*
1649320649	Reddy	Narendra	Omaha	NE	31	Psychiatry	S	Paroxetine Hcl	Paroxetine Hcl	95	113	3315	1036.77	12		17	25	255.73	750	*
1649321761	Han	Huy	El Monte	CA	6	Internal Medicine	S	Paroxetine Hcl	Paroxetine Hcl	14	14	420	41.92			14	14	41.92	420	*
1649322348	Lieber	Richard	Las Vegas	NV	32	Family Practice	S	Paroxetine Hcl	Paroxetine Hcl	21	63	1890	559		#					*
1649322595	Siegel	Mark	Wauwatosa	WI	55	Psychiatry	S	Paroxetine Hcl	Paroxetine Hcl	11	23	690	145.03		*					*
1649322710	Culbert	Crystal	Wheat Ridge	CO	8	Internal Medicine	S	Paroxetine Hcl	Paroxetine Hcl	25	49	1470	298.81			25	49	298.81	1470	*
1649322843	Alamir	Samer	Westlake	OH	39	Psychiatry	S	Paroxetine Hcl	Paroxetine Hcl	89	117	3510	897.99	20		55	83	682.73	2490	#
1649323809	Kiefer	Frank	Brazil	IN	18	Physician Assistant	S	Paroxetine Hcl	Paroxetine Hcl	17	47	1410	308.74		#					*
1649324955	Sholevar	Ghodrat	Philadelphia	PA	42	Psychiatry	S	Paroxetine Hcl	Paroxetine Hcl	50	50	1500	317.09	12		16	16	156.1	480	*
1649325952	Estrada	Valentin	Miami	FL	12	Family Practice	S	Paroxetine Hcl	Paroxetine Hcl	13	39	1170	309.8		#					*
1649326075	Salman	Muhammad	Bridgeport	WV	54	Psychiatry	S	Paroxetine Hcl	Paroxetine Hcl	12	12	325	101.66		*					*
1649328519	Azizollahi	Farid	Beverly Hills	CA	6	Family Practice	S	Paroxetine Hcl	Paroxetine Hcl	40	52.2	1559	410.29			40	52.2	410.29	1559	*
1649328634	Grace	Lorraine	Panorama City	CA	6	Internal Medicine	S	Paroxetine Hcl	Paroxetine Hcl	13	42	1260	246.73			13	42	246.73	1260	*
1649330119	Beasley	Craig	Throckmorton	TX	48	Family Practice	S	Paroxetine Hcl	Paroxetine Hcl	20	20	600	94.98			20	20	94.98	600	*
1649331281	Farmer	Tamara	Stafford	KS	20	Certified Clinical Nurse Specialist	S	Paroxetine Hcl	Paroxetine Hcl	13	13.2	396	29.97			0	0	0	0	#
1649332081	Picciano	Anne	Edison	NJ	34	Family Practice	S	Paroxetine Hcl	Paroxetine Hcl	11	11	330	30.3		*					*
1649332545	Sherard	Teresa	Ava	MO	29	General Practice	S	Paroxetine Hcl	Paroxetine Hcl	18	30	900	174.95		*					*
1649333980	Bjorklund	John	Bloomington	MN	27	Family Practice	S	Paroxetine Hcl	Paroxetine Hcl	18	52	1560	317.57			18	52	317.57	1560	*
1649334475	Sparks	Lisa	Phoenix	AZ	4	Internal Medicine	S	Paroxetine Hcl	Paroxetine Hcl	14	14.1	424	112.47			14	14.1	112.47	424	*
1649335811	Thlick	Ai-En	Yardley	PA	42	Internal Medicine	S	Paroxetine Hcl	Paroxetine Hcl	39	99	2941	737.33			39	99	737.33	2941	*
1649336033	Vanvalin	William	Buellton	CA	6	Family Practice	S	Paroxetine Hcl	Paroxetine Hcl	11	17	510	97.39		*					*
1649336082	Forgey	Burl	Baton Rouge	LA	22	Psychiatry & Neurology	T	Paroxetine Hcl	Paroxetine Hcl	130	176	5220	1523.61	20		92	134	1127.39	3960	#
1649336264	Ahmad	Mir	North Brunswick	NJ	34	Internal Medicine	S	Paroxetine Hcl	Paroxetine Hcl	42	42	1124	327.08			42	42	327.08	1124	*
1649336306	French	David	Eddyville	KY	21	Family Practice	S	Paroxetine Hcl	Paroxetine Hcl	140	160.5	4241	984.93	15		122	140.2	790.03	3636	#
1649336462	Kerswill	Randy	Winnebago	WI	55	Psychiatry	S	Paroxetine Er	Paroxetine Hcl	12	12	360	1444.72			12	12	1444.72	360	*
1649336462	Kerswill	Randy	Winnebago	WI	55	Psychiatry	S	Paroxetine Hcl	Paroxetine Hcl	95	95.2	2533	1097.28			28	28	294.31	830	*
1649336660	Danet	Mariana	Pembroke Pines	FL	12	Psychiatry	S	Paroxetine Hcl	Paroxetine Hcl	59	138.6	4158	992.77	17		35	94.6	667.49	2838	#
1649337411	Abul-Ela	Mohamad	New Castle	PA	42	Internal Medicine	S	Paroxetine Hcl	Paroxetine Hcl	16	24.2	725	162.65		*					*
1649339300	Hsu	John	Harbor City	CA	6	Family Practice	S	Paroxetine Hcl	Paroxetine Hcl	12	25.7	770	111.35			12	25.7	111.35	770	*
1649339441	Hussain	Mohammed	Chicago	IL	17	Internal Medicine	S	Paroxetine Hcl	Paroxetine Hcl	14	40	1200	236		#					*
1649339508	Nazir	Saqib	Milledgeville	GA	13	Internal Medicine	S	Paroxetine Hcl	Paroxetine Hcl	128	194	5760	1557.53	25		69	107	709.45	3150	#
1649339730	Felipe	Luis	Miami	FL	12	Family Practice	S	Paroxetine Hcl	Paroxetine Hcl	80	146	4364	1416.65	25	#					#
1649339870	Hathcock	Ann	Cedar Park	TX	48	Family Practice	S	Paroxetine Hcl	Paroxetine Hcl	24	50	1500	256.45		#					*
1649340092	Ehrlich	Jason	Great Neck	NY	36	Internal Medicine	S	Paroxetine Hcl	Paroxetine Hcl	12	36	1080	250.77		*					*
1649340225	Gray	Susan	Columbia	TN	47	Obstetrics & Gynecology	S	Paroxetine Hcl	Paroxetine Hcl	17	51	1530	188.31			17	51	188.31	1530	*
1649340282	Patel	Maya	Sugar Land	TX	48	Internal Medicine	S	Paroxetine Hcl	Paroxetine Hcl	15	39	1170	171.35			15	39	171.35	1170	*
1649340589	Roberts Md	Joseph	Staten Island	NY	36	Gastroenterology	S	Paroxetine Hcl	Paroxetine Hcl	11	16	480	198.24			11	16	198.24	480	*
1649340787	Thompson	James	Glen Cove	NY	36	Psychiatry	S	Paroxetine Hcl	Paroxetine Hcl	49	73.2	2196	777.82		#					*
1649340811	Phillips	James	Milford	CT	9	Psychiatry	S	Paroxetine Hcl	Paroxetine Hcl	14	14	397	105.96		#					*
1649341082	Cazalot	Lisa	Vidalia	LA	22	Nurse Practitioner	S	Paroxetine Hcl	Paroxetine Hcl	20	56	1680	305.66		#					*
1649341595	Hahn	Steven	Bronx	NY	36	Internal Medicine	S	Paroxetine Hcl	Paroxetine Hcl	20	20	600	184.49		#					*
1649341678	Dumaran	Raymund	Chesapeake	VA	51	Internal Medicine	S	Paroxetine Hcl	Paroxetine Hcl	40	96	2880	561.59		#					*
1649341793	Maza	Kyle	Danville	PA	42	Physician Assistant	S	Paroxetine Hcl	Paroxetine Hcl	13	25	748	299.29		*					*
1649342171	Ahn	Martin	Buena Park	CA	6	Family Practice	S	Paroxetine Hcl	Paroxetine Hcl	15	27	810	221.71		*					*
1649342981	Tran	Tri	Anaheim	CA	6	Family Practice	S	Paroxetine Hcl	Paroxetine Hcl	12	34.7	1040	151.54			12	34.7	151.54	1040	*
1649343120	Smith	Barbara	Margate	FL	12	Internal Medicine	S	Paroxetine Hcl	Paroxetine Hcl	43	93	2790	779.63			43	93	779.63	2790	*
1649343245	Rosen	Bruce	Smithtown	NY	36	Psychiatry	S	Paroxetine Hcl	Paroxetine Hcl	26	50	1450	343.15		#					*
1649343369	Alejandro	Edwin	Bayamon	PR	72	Cardiology	S	Paroxetine Hcl	Paroxetine Hcl	20	25	750	172.23			20	25	172.23	750	*
1649345026	Cerullo	Michael	Middletown	OH	39	Psychiatry	S	Paroxetine Hcl	Paroxetine Hcl	60	66	1980	616.08			14	18	176.89	540	*
1649345216	Abdelsayed	Dallal	Highlands	TX	48	Family Practice	S	Paroxetine Hcl	Paroxetine Hcl	40	70	2100	434.3			18	38	194.51	1140	*
1649346271	Liddell	Wanda	Cross City	FL	12	Family Practice	S	Paroxetine Hcl	Paroxetine Hcl	27	43	1288	243.36		*					*
1649346545	West	Michael	Idabel	OK	40	Family Practice	S	Paroxetine Hcl	Paroxetine Hcl	19	19	570	102.97			19	19	102.97	570	*
1649347642	Waldron	John	Los Angeles	CA	6	Family Practice	S	Paroxetine Hcl	Paroxetine Hcl	12	40	1200	218.29			12	40	218.29	1200	*
1649347964	Gajdos	Robert	Clifton	NJ	34	Internal Medicine	S	Paroxetine Hcl	Paroxetine Hcl	27	81	2430	514.83		#					*
1649348087	Park	Chris	Bowling Green	OH	39	Internal Medicine	S	Paroxetine Hcl	Paroxetine Hcl	70	84	2520	532.66			48	62	454.43	1860	*
1649348913	Sawyer	Daniel	Charlottesville	VA	51	Internal Medicine	S	Paroxetine Hcl	Paroxetine Hcl	13	32	959	361.14			13	32	361.14	959	*
1649349242	Baker	Pamela	Asheville	NC	37	Psychiatry	S	Paroxetine Hcl	Paroxetine Hcl	17	49	1470	343.12		#					*
1649349440	Lizarraga	Dario	Florence	AZ	4	Family Practice	S	Paroxetine Hcl	Paroxetine Hcl	39	65	1950	487.39		#					*
1649350034	Le	Baoan	Phoenix	AZ	4	Geriatric Medicine	S	Paroxetine Hcl	Paroxetine Hcl	11	13	384	49.55			11	13	49.55	384	*
1649350182	Lovio	Rose	Battle Creek	MI	26	Family Practice	S	Paroxetine Hcl	Paroxetine Hcl	22	44	1320	378.7			22	44	378.7	1320	*
1649350786	Diamond	Catherine	Orange	CA	6	Internal Medicine	S	Paroxetine Hcl	Paroxetine Hcl	18	26	780	255.42			0	0	0	0	#
1649350901	Ho	Tram	Houston	TX	48	Internal Medicine	S	Paroxetine Hcl	Paroxetine Hcl	49	131	3930	1130.61	19		49	131	1130.61	3930		19
1649351156	Rowe	Anna	Atascadero	CA	6	Family Practice	S	Paroxetine Hcl	Paroxetine Hcl	20	58	1740	299.44			20	58	299.44	1740	*
1649351214	Familusi	Abiola	Far Rockaway	NY	36	Internal Medicine	S	Paroxetine Hcl	Paroxetine Hcl	69	69	2024	704.77	11		58	58	590.48	1700	*
1649351347	Armitano	Erik	Kirkland	WA	53	Neurology	S	Paroxetine Hcl	Paroxetine Hcl	12	12	360	52.48			0	0	0	0	#
1649352048	Guneratne	Franklin	Walden	NY	36	Internal Medicine	S	Paroxetine Hcl	Paroxetine Hcl	16	40	1200	353.15		#					*
1649352121	Baig	Eram	Hawthorne	CA	6	Psychiatry	S	Paroxetine Hcl	Paroxetine Hcl	37	39	1170	224.67			23	25	186.56	750	*
1649352261	Alexander	Michael	Lafayette	LA	22	Internal Medicine	S	Paroxetine Hcl	Paroxetine Hcl	23	49	1470	321.61			23	49	321.61	1470	*
1649352857	Cheeti	Kalpana	Hackensack	NJ	34	Internal Medicine	S	Paroxetine Hcl	Paroxetine Hcl	22	36	1080	406.7		#					*
1649353046	Laurence	Kevin	Minocqua	WI	55	Internal Medicine	S	Paroxetine Hcl	Paroxetine Hcl	34	87	2603	476.23	12	#					#
1649353152	Rivera	Javier	Orocovis	PR	72	Medical Genetics, Ph.D. Medical Genetics	T	Paroxetine Hcl	Paroxetine Hcl	23	23	690	156.43			23	23	156.43	690	*
1649354119	Lira	Lorraine	Westwood	NJ	34	Neurology	S	Paroxetine Hcl	Paroxetine Hcl	15	23	666	121.39			15	23	121.39	666	*
1649354309	Kini	Divya	Daly City	CA	6	Family Practice	S	Paroxetine Hcl	Paroxetine Hcl	50	96.3	2864	665.19			13	39	359.69	1170	*
1649354499	Wolff	Michael	Troy	NY	36	Internal Medicine	S	Paroxetine Hcl	Paroxetine Hcl	16	45	1350	196.79			16	45	196.79	1350	*
1649354796	Halbrooks	Ronald	Durham	NC	37	Internal Medicine	S	Paroxetine Hcl	Paroxetine Hcl	25	50	1484	386.37			25	50	386.37	1484	*
1649354812	Durchin	Jamie	Lakeland	FL	12	Physician Assistant	S	Paroxetine Hcl	Paroxetine Hcl	13	15	450	147.18			0	0	0	0	#
1649355256	Hosseini	Robert	Redondo Beach	CA	6	Family Practice	S	Paroxetine Hcl	Paroxetine Hcl	23	35	1050	161.22			23	35	161.22	1050	*
1649355363	Carpenter	Su Zan	Angleton	TX	48	Family Practice	S	Paroxetine Hcl	Paroxetine Hcl	14	20	600	147.35			14	20	147.35	600	*
1649355686	Reyes-Arcangel	Fe	New City	NY	36	General Practice	S	Paroxetine Hcl	Paroxetine Hcl	20	20	259	168.23			20	20	168.23	259	*
1649355991	Bianco	Richard	East Providence	RI	44	Family Practice	S	Paroxetine Hcl	Paroxetine Hcl	22	26	780	219.35			22	26	219.35	780	*
1649356247	Sirkis	Fredric	Towson	MD	24	Internal Medicine	S	Paroxetine Hcl	Paroxetine Hcl	30	52	1483	309.07			30	52	309.07	1483	*
1649356254	Mullooly	John	Milwaukee	WI	55	Psychiatry	S	Paroxetine Hcl	Paroxetine Hcl	28	28.1	802	227.09			0	0	0	0	#
1649356619	Blanchard	Kerry	Staten Island	NY	36	Physician Assistant	S	Paroxetine Hcl	Paroxetine Hcl	25	25	750	263.4			11	11	114.86	330	*
1649356866	Faheem	Ahmed	Beckley	WV	54	Psychiatry	S	Paroxetine Hcl	Paroxetine Hcl	177	185.5	5439	1284.4	41		40	48.1	250.92	1444		12
1649357112	Bork	Jayme	Anoka	MN	27	Psychiatry	S	Paroxetine Hcl	Paroxetine Hcl	301	362.1	10603	2990.75	39		102	128.7	1373.66	3689		12
1649357633	Patel	Rajendra	Edison	NJ	34	Cardiology	S	Paroxetine Hcl	Paroxetine Hcl	54	78	2340	698.2	20	#					#
1649358813	Chen	Steven	Bakersfield	CA	6	Family Practice	S	Paroxetine Hcl	Paroxetine Hcl	27	51.1	1512	380.43		#					*
1649359035	Angenend	Nancy	Cedar Rapids	IA	19	Family Practice	S	Paroxetine Hcl	Paroxetine Hcl	21	43	1290	282.41			21	43	282.41	1290	*
1649359076	Cochran	Christopher	West Plains	MO	29	Internal Medicine	S	Paroxetine Hcl	Paroxetine Hcl	28	32	960	328.87		#					*
1649359175	O'brien	Cynthia	Winfield	IL	17	Psychiatry	S	Paroxetine Hcl	Paroxetine Hcl	28	39.3	1151	705.72			28	39.3	705.72	1151	*
1649359514	Ebbs	Marcia	La Grange	KY	21	Family Practice	S	Paroxetine Hcl	Paroxetine Hcl	12	32	960	190.01		*					*
1649359845	Gittzus	James	Pittsfield	MA	25	Internal Medicine	S	Paroxetine Hcl	Paroxetine Hcl	20	48	1417	185.76		#					*
1649360009	Aitken	Geri	Slingerlands	NY	36	Family Practice	S	Paroxetine Hcl	Paroxetine Hcl	14	42	1260	336.11			14	42	336.11	1260	*
1649360280	Cho	Kathie	Richmond	VA	51	Internal Medicine	S	Paroxetine Hcl	Paroxetine Hcl	14	36	1080	236.99		*					*
1649360330	Saavedra	Maria	Vacaville	CA	6	Family Practice	S	Paroxetine Hcl	Paroxetine Hcl	22	46	1380	336.96		#					*
1649360421	Hulme	Kyle	Waco	TX	48	Family Practice	S	Paroxetine Hcl	Paroxetine Hcl	13	31	930	77.89		*					*
1649361163	Rexroad	Maria	Lincoln	IL	17	Nurse Practitioner	S	Paroxetine Hcl	Paroxetine Hcl	28	36	1057	193.32			17	25	138.62	727	*
1649361676	Singh	Amar	Aliquippa	PA	42	Cardiology	S	Paroxetine Hcl	Paroxetine Hcl	34	40	1200	277.15			34	40	277.15	1200	*
1649361858	Akinyede	Olufemi	Mount Pleasant	WI	55	Family Practice	S	Paroxetine Hcl	Paroxetine Hcl	21	49	1470	396.09		*					*
1649361874	Pendleton	Gus	St George	UT	49	Family Practice	S	Paroxetine Hcl	Paroxetine Hcl	18	54	1620	308.14			18	54	308.14	1620	*
1649362005	Thaler	Frederick	Kitter	ME	23	Family Practice	S	Paroxetine Hcl	Paroxetine Hcl	59	156	4680	1303.12	19	#					#
1649362153	Shamburg	Steffen	Hiawatha	KS	20	Family Practice	S	Paroxetine Hcl	Paroxetine Hcl	14	14	418	109.49		*					*
1649362260	Charkowick	Robert	Port St Lucie	FL	12	Family Practice	S	Paroxetine Hcl	Paroxetine Hcl	77	168	5010	980.8	18	#					#
1649362690	Franco-Matta	Awilda	Fajardo	PR	72	General Practice	S	Paroxetine Hcl	Paroxetine Hcl	20	26	780	194.23		*					*
1649363409	Nayar	Anju	Cherry Hill	NJ	34	Psychiatry	S	Paroxetine Hcl	Paroxetine Hcl	51	83	2490	526.31	11		26	58	402.46	1740	*
1649363417	Walter	Rose	Shenandoah	IA	19	Nurse Practitioner	S	Paroxetine Hcl	Paroxetine Hcl	95	103.5	2993	750.73	14		35	43	312	1256	*
1649363656	Chang	Ki	Southaven	MS	28	Internal Medicine	S	Paroxetine Hcl	Paroxetine Hcl	81	177	5310	1176.17	21		69	157	1082.87	4710	#
1649363805	Fazeli	Jabbar	Portland	ME	23	Geriatric Medicine	S	Paroxetine Hcl	Paroxetine Hcl	45	45	1345	476.29			45	45	476.29	1345	*
1649363862	Frankel	Michael	Woodland Hills	CA	6	Psychiatry	S	Paroxetine Hcl	Paroxetine Hcl	64	104	3088	685.8			64	104	685.8	3088	*
1649363862	Frankel	Michael	Woodland Hills	CA	6	Psychiatry	S	Paxil	Paroxetine Hcl	11	11	330	2027.57		*					*
1649363862	Frankel	Michael	Woodland Hills	CA	6	Psychiatry	S	Paxil Cr	Paroxetine Hcl	12	12	360	4620.54			12	12	4620.54	360	*
1649363912	Ng	Chun-Ho	Wilson	NC	37	Family Practice	S	Paroxetine Hcl	Paroxetine Hcl	15	21	606	88.4		#					*
1649363987	Freeby	Ana	Vancouver	WA	53	Internal Medicine	S	Paroxetine Hcl	Paroxetine Hcl	17	51	1530	516.99			17	51	516.99	1530	*
1649364340	Coffman	Kathy	West Hollywood	CA	6	Psychiatry	S	Paroxetine Hcl	Paroxetine Hcl	11	14	420	144.71		*					*
1649364357	Albarran	Julio	New York	NY	36	Gastroenterology	S	Paroxetine Hcl	Paroxetine Hcl	41	41	1150	136.07			28	28	104.57	760	*
1649364530	Huey	Doyle	North Las Vegas	NV	32	Family Practice	S	Paroxetine Hcl	Paroxetine Hcl	22	30	839	260.97		#					*
1649364613	Mcnamara	Catherine	Reno	NV	32	Nurse Practitioner	S	Paroxetine Hcl	Paroxetine Hcl	46	94	2816	662.75	11		46	94	662.75	2816		11
1649364720	Sawhney	Parmela	Imperial Beach	CA	6	Family Practice	S	Paroxetine Hcl	Paroxetine Hcl	22	37	1077	450.06			22	37	450.06	1077	*
1649364779	Warren	Marjorie	Stockbridge	GA	13	Psychiatry	S	Paroxetine Hcl	Paroxetine Hcl	18	18	540	179.08		*					*
1649364837	Wang	Albert	Fremont	CA	6	Internal Medicine	S	Paroxetine Hcl	Paroxetine Hcl	26	41	1231	249.77			26	41	249.77	1231	*
1649364969	Andreski	Stephen	Albany	NY	36	Psychiatry	S	Paroxetine Hcl	Paroxetine Hcl	25	25	750	174.86			13	13	109.46	390	*
1649364993	Smith	Elliott	Greeneville	TN	47	Internal Medicine	S	Paroxetine Hcl	Paroxetine Hcl	24	54	1620	265.8		#					*
1649365024	Diehl	Grace	Grove City	PA	42	Physician Assistant	S	Paroxetine Hcl	Paroxetine Hcl	23	27	792	239.52		#					*
1649365396	Degroote	John	Pascagoula	MS	28	Internal Medicine	S	Paroxetine Hcl	Paroxetine Hcl	83	117	3189	855.49	13		62	84	628.24	2261	*
1649365404	Wootton	Lore	Weiser	ID	16	Family Practice	S	Paroxetine Hcl	Paroxetine Hcl	42	54.3	1579	455.89			42	54.3	455.89	1579	*
1649366220	Patrick	Diane	Fall River	MA	25	Internal Medicine	S	Paroxetine Hcl	Paroxetine Hcl	64	130	3876	695.14	19		40	102	434.36	3036	#
1649366410	Joe	Steven	Orange	CA	6	Family Practice	S	Paroxetine Hcl	Paroxetine Hcl	16	24.2	725	76.9			16	24.2	76.9	725	*
1649366840	Orr	Flint	Grandview	WA	53	Internal Medicine	S	Paroxetine Hcl	Paroxetine Hcl	26	62	1860	404.46		*					*
1649366998	Ardoin	Stanley	Norman	OK	40	Psychiatry	S	Paroxetine Hcl	Paroxetine Hcl	18	38	1140	243.5		*					*
1649367210	Mujir	Ibrahim	Brooklyn Park	MN	27	Family Practice	S	Paroxetine Hcl	Paroxetine Hcl	47	65.1	1800	761.91			21	39	432.3	1058	*
1649367343	Rathgeber	Cory	Dickinson	ND	38	Family Practice	S	Paroxetine Hcl	Paroxetine Hcl	42	72	1745	455.12		#					*
1649367509	Thompson	Dodson	Minong	WI	55	General Practice	S	Paroxetine Hcl	Paroxetine Hcl	14	24	720	62.87			14	24	62.87	720	*
1649367681	Topkis	Robert	Warminster	PA	42	Family Practice	S	Paroxetine Hcl	Paroxetine Hcl	20	44	1320	371.91		#					*
1649368192	Levine	Robert	New York	NY	36	Specialist	T	Paroxetine Hcl	Paroxetine Hcl	144	185	5535	2045.72	22		119	160	1900.79	4785	#
1649368580	Greenblatt	Diane	Philomath	OR	41	Physician Assistant	S	Paroxetine Hcl	Paroxetine Hcl	12	22	660	108.58			12	22	108.58	660	*
1649368804	Dresbach	Anthony	Lincoln	NE	31	Family Practice	S	Paroxetine Hcl	Paroxetine Hcl	11	19	570	182.65			11	19	182.65	570	*
1649368986	Vernon	Matthew	Spokane	WA	53	Family Practice	S	Paroxetine Hcl	Paroxetine Hcl	18	34	1020	397.61			18	34	397.61	1020	*
1649369026	Goldberg	Steven	Schenectady	NY	36	Internal Medicine	S	Paroxetine Hcl	Paroxetine Hcl	84	138	4128	854.16	14		84	138	854.16	4128		14
1649369133	Ackerman	Tedd	Holyoke	MA	25	Psychiatry	S	Paroxetine Hcl	Paroxetine Hcl	30	46	1380	249.43			30	46	249.43	1380	*
1649369489	Callaghan	Charles	Saint Paul	MN	27	Internal Medicine	S	Paroxetine Hcl	Paroxetine Hcl	14	42	1260	411.77			14	42	411.77	1260	*
1649369885	Briscoe	Jennifer	Alpena	MI	26	Family Practice	S	Paroxetine Hcl	Paroxetine Hcl	14	24	720	147.03		*					*
1649370032	Green	Rhonda	Arkansas City	KS	20	Family Practice	S	Paroxetine Hcl	Paroxetine Hcl	36	48	1440	239.93			36	48	239.93	1440	*
1649370388	Rhodes	Maurice	Clarksburg	WV	54	Family Practice	S	Paroxetine Hcl	Paroxetine Hcl	53	81	2415	571.01			21	49	365.28	1455	*
1649370503	Brechtel	Jennifer	Gulfport	MS	28	Nurse Practitioner	S	Paroxetine Hcl	Paroxetine Hcl	35	35	1050	216.78			14	14	76.3	420	*
1649370644	Bahder	Gregory	Medical Lake	WA	53	Psychiatry	S	Paroxetine Hcl	Paroxetine Hcl	22	22.3	572	218.04			0	0	0	0	#
1649370735	Baaklini	Samia	Westlake	OH	39	Internal Medicine	S	Paroxetine Hcl	Paroxetine Hcl	31	89	2670	688.56	11		31	89	688.56	2670		11
1649371071	Abdullah	Muhammad	Jackson	MI	26	Internal Medicine	S	Paroxetine Hcl	Paroxetine Hcl	20	37.8	1135	198.2		*					*
1649371089	Lowry	Randolph	Knoxville	TN	47	Internal Medicine	S	Paroxetine Hcl	Paroxetine Hcl	11	11	72	42.48			11	11	42.48	72	*
1649371428	Garcia	Abiel	Pasadena	TX	48	Family Practice	S	Paroxetine Hcl	Paroxetine Hcl	26	61.3	1840	241.35			26	61.3	241.35	1840	*
1649371469	Embry	Charles	Elizabethtown	KY	21	Psychiatry	S	Paroxetine Hcl	Paroxetine Hcl	38	48.2	1445	1406.45		*					*
1649371709	Narra	Kishore	Fremont	CA	6	Internal Medicine	S	Paroxetine Hcl	Paroxetine Hcl	38	48	1264	389.05			25	35	259.17	954	*
1649371790	Breckenridge	Homer	Donalsonville	GA	13	General Surgery	S	Paroxetine Hcl	Paroxetine Hcl	25	55	1650	312.37		#					*
1649372558	Abueg	Florentino	Hackensack	NJ	34	Geriatric Medicine	S	Paroxetine Hcl	Paroxetine Hcl	45	67	1848	599.79			45	67	599.79	1848	*
1649372566	Ray	Dipes	Moyock	NC	37	Internal Medicine	S	Paroxetine Hcl	Paroxetine Hcl	14	22	660	110.49			14	22	110.49	660	*
1649372624	Wright	Teresa	Mt. Orab	OH	39	Physician Assistant	S	Paroxetine Hcl	Paroxetine Hcl	27	59	1770	473.24		*					*
1649372749	Potti	Aruna	Dallas	TX	48	Internal Medicine	S	Paroxetine Hcl	Paroxetine Hcl	16	44	1320	242.02			16	44	242.02	1320	*
1649372756	Yang	Daniel	Spokane	WA	53	Internal Medicine	S	Paroxetine Hcl	Paroxetine Hcl	14	34	1020	271.58			14	34	271.58	1020	*
1649372780	Liverman	Joseph	Smithfield	NC	37	Family Practice	S	Paroxetine Hcl	Paroxetine Hcl	22	22	660	91.15			22	22	91.15	660	*
1649373093	Katial	Vaishali	Ypsilanti	MI	26	Family Practice	S	Paroxetine Hcl	Paroxetine Hcl	12	36	1080	182.55			12	36	182.55	1080	*
1649373523	Baca	Shawn	Delray Beach	FL	12	Rheumatology	S	Paroxetine Hcl	Paroxetine Hcl	18	24	720	160.79			18	24	160.79	720	*
1649373838	Brickman	Kristopher	Toledo	OH	39	Emergency Medicine	S	Paroxetine Hcl	Paroxetine Hcl	80	80.1	1894	1169.13	13	#					#
1649373838	Brickman	Kristopher	Toledo	OH	39	Emergency Medicine	S	Paxil	Paroxetine Hcl	15	15	450	1556.67			15	15	1556.67	450	*
1649373861	Novak	Daniel	Amarillo	TX	48	Internal Medicine	S	Paroxetine Hcl	Paroxetine Hcl	12	12	360	288.72			12	12	288.72	360	*
1649374935	Ignatius	Susan	Carol Stream	IL	17	Internal Medicine	S	Paroxetine Hcl	Paroxetine Hcl	34	62	1860	364.52			34	62	364.52	1860	*
1649375288	Kamat	Sanjeev	Saint Louis	MO	29	Psychiatry	S	Paroxetine Hcl	Paroxetine Hcl	12	12.3	366	152.81			0	0	0	0	#
1649375528	Sendar	Mark	Carlsbad	CA	6	Family Practice	S	Paroxetine Hcl	Paroxetine Hcl	15	15.2	441	157.42		#					*
1649375957	Loewy	Joseph	Los Angeles	CA	6	Internal Medicine	S	Paroxetine Hcl	Paroxetine Hcl	11	11	330	143.22			11	11	143.22	330	*
1649376351	Kunz	John	Santa Barbara	CA	6	Family Practice	S	Paroxetine Hcl	Paroxetine Hcl	17	25	750	136.88		#					*
1649376351	Kunz	John	Santa Barbara	CA	6	Family Practice	S	Paxil	Paroxetine Hcl	11	11	330	2258.92			0	0	0	0	#
1649376849	Patsimas	John	Tullahoma	TN	47	Family Practice	S	Paroxetine Hcl	Paroxetine Hcl	35	53	1568	257.39		#					*
1649377391	Whitmer	Daniel	Beavercreek	OH	39	Family Practice	S	Paroxetine Hcl	Paroxetine Hcl	44	98	2940	635.05		#					*
1649377813	Garg	Deepanshu	Goodyear	AZ	4	Internal Medicine	S	Paroxetine Hcl	Paroxetine Hcl	17	49	1470	186.15			17	49	186.15	1470	*
1649377979	Burke Regan	Margaret	Chelmsford	MA	25	Certified Clinical Nurse Specialist	S	Paroxetine Hcl	Paroxetine Hcl	38	58	1740	503.11			17	31	247.22	930	*
1649378530	Rauh	J.	Miles City	MT	30	Obstetrics & Gynecology	S	Paroxetine Hcl	Paroxetine Hcl	14	20.7	620	83.28			14	20.7	83.28	620	*
1649379934	Dashevskiy	Mark	Bronx	NY	36	Family Practice	S	Paroxetine Hcl	Paroxetine Hcl	46	46	1380	351.85			46	46	351.85	1380	*
1649380478	Carlson	Tim	South Pasadena	FL	12	Family Practice	S	Paroxetine Hcl	Paroxetine Hcl	70	116	3288	853.26	15		57	95	686.54	2658	#
1649380619	Schmerler	Michael	Cincinnati	OH	39	Neurology	S	Paroxetine Hcl	Paroxetine Hcl	11	19	570	199.09		*					*
1649380734	Kisor	Kimberly	Beaverton	OR	41	Internal Medicine	S	Paroxetine Hcl	Paroxetine Hcl	27	58	1730	275.37			27	58	275.37	1730	*
1649381286	Prendes	Carlos	Omaha	NE	31	Family Practice	S	Paroxetine Hcl	Paroxetine Hcl	13	33	964	207.04		*					*
1649381740	Johnson	Douglas	Vancouver	WA	53	Internal Medicine	S	Paroxetine Hcl	Paroxetine Hcl	12	30	900	149.16			12	30	149.16	900	*
1649382797	Costanza	Christy	Gallatin	TN	47	Nurse Practitioner	S	Paroxetine Hcl	Paroxetine Hcl	62	70.1	2104	767.48			25	25	170.05	750	*
1649383308	Yamane	Ron	Gardena	CA	6	Internal Medicine	S	Paroxetine Hcl	Paroxetine Hcl	11	33	990	330.93			11	33	330.93	990	*
1649383449	Noguera	Dorian	Bayamon	PR	72	General Practice	S	Paroxetine Hcl	Paroxetine Hcl	46	64	1920	437.21	15	#					#
1649383647	Cardenas	Hector	La Mesa	CA	6	Internal Medicine	S	Paroxetine Hcl	Paroxetine Hcl	22	58	1740	553.53			22	58	553.53	1740	*
1649384181	Strine	Jennifer	Plains	MT	30	Physician Assistant	S	Paroxetine Hcl	Paroxetine Hcl	20	60	1800	369.26		#					*
1649384280	Franklin	Rodney	Lubbock	TX	48	Family Practice	S	Paroxetine Hcl	Paroxetine Hcl	84	104	2975	853.39	15		71	91	754.5	2603	#
1649385030	Rivera-Pabon	Gerardo	Ponce	PR	72	General Practice	S	Paroxetine Hcl	Paroxetine Hcl	13	25	750	131.61		*					*
1649385618	Stewart	Patricia	Milton	MA	25	Internal Medicine	S	Paroxetine Hcl	Paroxetine Hcl	28	66	1980	526.7			28	66	526.7	1980	*
1649385790	Vazquez	Francisco	Fort Myers	FL	12	General Practice	S	Paroxetine Hcl	Paroxetine Hcl	21	25	750	75.29			21	25	75.29	750	*
1649386442	Roberts	Debra	Barrington	RI	44	Family Practice	S	Paroxetine Hcl	Paroxetine Hcl	33	77	2310	476.06			17	43	202.44	1290	*
1649386574	David	Diana	Kenosha	WI	55	Internal Medicine	S	Paroxetine Hcl	Paroxetine Hcl	57	137	4079	725.92	14	#					#
1649386632	Artis	Karlus	Goldsboro	NC	37	Family Practice	S	Paroxetine Hcl	Paroxetine Hcl	81	81.6	2442	816.44	15		28	28	261.35	840	*
1649387275	Ting	Karen	Bellevue	WA	53	Internal Medicine	S	Paroxetine Hcl	Paroxetine Hcl	16	24	720	218.49			16	24	218.49	720	*
1649387630	Efeovbokhan	Ughanmwan	San Antonio	TX	48	Nurse Practitioner	S	Paroxetine Hcl	Paroxetine Hcl	91	91.5	2731	800.9	14		11	11	59.77	330	*
1649387697	Rabang	Lazaro	Urbandale	IA	19	Internal Medicine	S	Paroxetine Hcl	Paroxetine Hcl	12	28	830	103.9			12	28	103.9	830	*
1649387879	Khalil	Nabil	Los Angeles	CA	6	General Practice	T	Paroxetine Hcl	Paroxetine Hcl	16	44	1320	374.03		#					*
1649387887	Mccoy	Amy	Jacksonville Beach	FL	12	Family Practice	S	Paroxetine Hcl	Paroxetine Hcl	12	27	809	107.93		*					*
1649388026	Zotovic	Miroslav	Aiken	SC	45	Internal Medicine	S	Paroxetine Hcl	Paroxetine Hcl	15	19	570	206.27			15	19	206.27	570	*
1649388547	Schwartz	Carla	Fridley	MN	27	Family Practice	S	Paroxetine Hcl	Paroxetine Hcl	12	36	1080	245.65			12	36	245.65	1080	*
1649388612	Douglas	Megan	Rehoboth	MA	25	Internal Medicine	S	Paroxetine Hcl	Paroxetine Hcl	14	31	930	174.35		*					*
1649389594	Donahue	Patrice	Selma	AL	1	Psychiatry	S	Paroxetine Er	Paroxetine Hcl	11	11	330	1596.54			0	0	0	0	#
1649389594	Donahue	Patrice	Selma	AL	1	Psychiatry	S	Paroxetine Hcl	Paroxetine Hcl	106	118	3540	773.76	17		27	27	234.04	810	*
1649389826	Batista	John	Spring Hill	FL	12	Internal Medicine	S	Paroxetine Hcl	Paroxetine Hcl	155	320.8	9603	1955.78	49		131	265	1634.52	7928	#
1649390105	Byun	Sung-Nae	Los Angeles	CA	6	Internal Medicine	S	Paroxetine Hcl	Paroxetine Hcl	40	48.1	1444	252.79			40	48.1	252.79	1444	*
1649390683	Sellman	Jennifer	Kennett	MO	29	Family Practice	S	Paroxetine Hcl	Paroxetine Hcl	27	39	1170	216.96		*					*
1649390709	Sethi	Neerja	Gilbert	AZ	4	Nurse Practitioner	S	Paroxetine Hcl	Paroxetine Hcl	23	33	990	261.28			23	33	261.28	990	*
1649392796	Wilson	Matthew	Saint Louis	MO	29	Psychiatry	S	Paroxetine Hcl	Paroxetine Hcl	122	178	5340	1116.28	17		54	80	602.75	2400	*
1649393463	Phillips	Diane	Dallas	TX	48	Internal Medicine	S	Paroxetine Hcl	Paroxetine Hcl	11	11	330	139.37			11	11	139.37	330	*
1649393927	Anderson	Jay	Grand Island	NE	31	Internal Medicine	S	Paroxetine Hcl	Paroxetine Hcl	48	62	1860	266.42			36	50	213.04	1500	*
1649394461	Bennett	Cheryl-Lisa	New York	NY	36	Psychiatry & Neurology	T	Paroxetine Hcl	Paroxetine Hcl	55	55	1524	267.47			12	12	101.5	360	*
1649397068	Jacobs	Allan	West Hartford	CT	9	Psychiatry & Neurology	T	Paroxetine Hcl	Paroxetine Hcl	40	74	2220	652.68			29	61	512.3	1830	*
1649397969	Gierl	Benedict	Oak Park	IL	17	Psychiatry	S	Paroxetine Hcl	Paroxetine Hcl	63	83	2456	754.88			42	50	412.83	1466	*
1649398256	Scheidt	Judye	Oak Harbor	WA	53	Family Practice	S	Paroxetine Hcl	Paroxetine Hcl	11	19	570	102.92		*					*
1649401449	De Castro-Dela Cruz	Cristina	West Linn	OR	41	Internal Medicine	S	Paroxetine Hcl	Paroxetine Hcl	38	82	2460	674.73			27	59	567.44	1770	*
1649401464	Belangee	Kimberly	Fairfield	IL	17	Nurse Practitioner	S	Paroxetine Hcl	Paroxetine Hcl	29	47	1410	374.74			18	22	286.08	660	*
1649401779	Matson	Leslie	Suffolk	VA	51	Physician Assistant	S	Paroxetine Hcl	Paroxetine Hcl	19	37	1110	272.96		#					*
1649404625	Clark	Beverly	Yates Center	KS	20	Family Practice	S	Paroxetine Hcl	Paroxetine Hcl	14	34	1020	235.7			14	34	235.7	1020	*
1649405192	Donavos	Allyson	Red Lion	PA	42	Nurse Practitioner	S	Paroxetine Hcl	Paroxetine Hcl	13	17	510	158.69			13	17	158.69	510	*
1649406349	Kaur	Simran	Royal Oak	MI	26	Geriatric Medicine	S	Paroxetine Hcl	Paroxetine Hcl	12	12	360	89.73			12	12	89.73	360	*
1649406703	Kohoutek	Bradley	Fargo	ND	38	Psychiatry	S	Paroxetine Hcl	Paroxetine Hcl	49	77	2288	582.42	14	#					*
1649407016	Gulur	Dhruva	Covington	WA	53	Family Practice	S	Paroxetine Hcl	Paroxetine Hcl	11	23	680	235.26			11	23	235.26	680	*
1649407685	Coppinger	Brian	Indianapolis	IN	18	Family Practice	S	Paroxetine Hcl	Paroxetine Hcl	21	63	1890	341.36		#					*
1649407743	Palm	Kathryn	Duluth	MN	27	Nurse Practitioner	S	Paroxetine Er	Paroxetine Hcl	18	18	504	2284.95			0	0	0	0	#
1649407743	Palm	Kathryn	Duluth	MN	27	Nurse Practitioner	S	Paroxetine Hcl	Paroxetine Hcl	53	53	1514	431.05		*					*
1649407917	Iwueke	Chika	Tupelo	MS	28	Psychiatry	S	Paroxetine Hcl	Paroxetine Hcl	42	50	1438	454			0	0	0	0	#
1649408428	Meyer	Zachary	Grand Island	NE	31	Family Practice	S	Paroxetine Hcl	Paroxetine Hcl	57	63	1150	382.94			0	0	0	0	#
1649408956	Puthiyathu	Manoj	Paramus	NJ	34	Psychiatry	S	Paroxetine Hcl	Paroxetine Hcl	18	18	540	131.27			18	18	131.27	540	*
1649411729	Reyes	Josue	Walla Walla	WA	53	Nurse Practitioner	S	Paroxetine Hcl	Paroxetine Hcl	22	24	430	60.15		*					*
1649412313	Rey	Rebecca	Pompano Beach	FL	12	Family Practice	S	Paroxetine Hcl	Paroxetine Hcl	18	48	1420	285.04			18	48	285.04	1420	*
1649412461	Sartor	Ashleigh	Aurora	CO	8	Family Practice	S	Paroxetine Hcl	Paroxetine Hcl	21	59	1770	508.6		#					*
1649413329	Richmond	Teriya	Houston	TX	48	Family Practice	S	Paroxetine Hcl	Paroxetine Hcl	11	11	330	137.61			11	11	137.61	330	*
1649415845	Lavallee	Linda	Springfield	MA	25	Nurse Practitioner	S	Paroxetine Hcl	Paroxetine Hcl	65	65.1	1769	1977.07			65	65.1	1977.07	1769	*
1649417239	Gaxiola	Felizardo	Mission Hills	CA	6	Family Practice	S	Paroxetine Hcl	Paroxetine Hcl	51	110	3300	837.23	15	#					#
1649417353	Vigg	Avanti	Tarboro	NC	37	Internal Medicine	S	Paroxetine Hcl	Paroxetine Hcl	29	41	1230	255.97		#					*
1649418971	Hicks	Connie	Raleigh	NC	37	Nurse Practitioner	S	Paroxetine Hcl	Paroxetine Hcl	43	43	1267	211.21		*					*
1649419219	Hunemuller	Heather	Davenport	IA	19	Nurse Practitioner	S	Paroxetine Hcl	Paroxetine Hcl	26	26	780	193.7			0	0	0	0	#
1649420225	Darnell	Rhonda	Benton	KY	21	Nurse Practitioner	S	Paroxetine Hcl	Paroxetine Hcl	24	38	1113	145.68		#					*
1649421058	Hera Jimenez	Aleida	Miami	FL	12	General Practice	S	Paroxetine Hcl	Paroxetine Hcl	11	13	390	171.73			11	13	171.73	390	*
1649421074	Navarro	Lisa	Colorado Springs	CO	8	Physician Assistant	S	Paroxetine Hcl	Paroxetine Hcl	15	39	1170	238.99		*					*
1649422254	Baynard	Allison	Cambridge	MD	24	Nurse Practitioner	S	Paroxetine Hcl	Paroxetine Hcl	28	44	1320	217.9		#					*
1649423476	Wijeratne	Pushpanjalie	San Diego	CA	6	Family Practice	S	Paroxetine Hcl	Paroxetine Hcl	22	50	1500	267.74		#					*
1649423914	Willis	Bree	Parker	CO	8	Family Practice	S	Paroxetine Hcl	Paroxetine Hcl	14	22	660	110.21		#					*
1649424524	Cheung	Erick	Los Angeles	CA	6	Psychiatry	S	Paroxetine Hcl	Paroxetine Hcl	13	21	630	170.04		*					*
1649425836	Bowers	Eve	Nashville	TN	47	Internal Medicine	S	Paroxetine Hcl	Paroxetine Hcl	34	46	1380	245.16			18	30	154.16	900	*
1649427329	Mckeon	Kathleen	Westbrook	ME	23	Nurse Practitioner	S	Paroxetine Hcl	Paroxetine Hcl	14	40	1200	333.65		#					*
1649428798	Farmer	Mark	Fort Morgan	CO	8	Physician Assistant	S	Paroxetine Hcl	Paroxetine Hcl	48	50	1376	329.33			18	18	118.32	536	*
1649428863	Miller	Leighton	Lawrence	KS	20	Nurse Practitioner	S	Paroxetine Hcl	Paroxetine Hcl	32	34	985	216.74			19	21	110.05	621	*
1649429440	Naqvi	Zafar	Northborough	MA	25	Psychiatry	S	Paroxetine Hcl	Paroxetine Hcl	64	68	1931	513.25			34	38	251.92	1035	*
1649429556	Aseh	Omerine	Austin	TX	48	Family Practice	S	Paroxetine Hcl	Paroxetine Hcl	18	26	780	222.19			18	26	222.19	780	*
1649430190	Koch	Debbie	Fort Smith	AR	5	Nurse Practitioner	S	Paroxetine Hcl	Paroxetine Hcl	84	84.4	1634	790.13	11		23	23	268.38	351	*
1649430356	Palumbo	Michelle	Lexington	MA	25	Pediatric Medicine	S	Paroxetine Hcl	Paroxetine Hcl	13	13	355	142.59			0	0	0	0	#
1649430760	Walther	Jennifer	Newport	NY	36	Nurse Practitioner	S	Paroxetine Hcl	Paroxetine Hcl	15	33	990	152.91		*					*
1649430778	Boone	Terry	Salem	KY	21	Physician Assistant	S	Paroxetine Hcl	Paroxetine Hcl	25	47	1410	209.6		#					*
1649431867	Miller	Marissa	Potterville	MI	26	Family Practice	S	Paroxetine Hcl	Paroxetine Hcl	34	62	1860	374.36	12		16	36	255.57	1080	*
1649432428	Jebaily	Patrick	Florence	SC	45	Family Practice	S	Paroxetine Hcl	Paroxetine Hcl	31	69	2068	403.09		#					*
1649432477	Haltiwanger	Amanda	Prosperity	SC	45	Nurse Practitioner	S	Paroxetine Hcl	Paroxetine Hcl	36	40	1200	224		*					*
1649432733	Bailey	Jarod	Valdosta	GA	13	Internal Medicine	S	Paroxetine Hcl	Paroxetine Hcl	210	228	2618	1136.16	18		167	179	991.81	1969	#
1649433293	Potter	Chrystal	Glendive	MT	30	Internal Medicine	S	Paroxetine Hcl	Paroxetine Hcl	11	13	390	94.82			11	13	94.82	390	*
1649433863	Mendez	Michael	Lubbock	TX	48	Family Practice	S	Paroxetine Hcl	Paroxetine Hcl	55	89	2637	575.31	18		43	75	503.98	2235	#
1649433913	Lagoy	Charles	Libby	MT	30	Internal Medicine	S	Paroxetine Hcl	Paroxetine Hcl	39	95	2850	943.64			39	95	943.64	2850	*
1649434200	King	Jessica	Springfield	MO	29	Family Practice	S	Paroxetine Hcl	Paroxetine Hcl	139	139.4	2678	1367.16	19	#					#
1649434614	Sciammarella	Andrea	Pueblo	CO	8	Psychiatry	S	Paroxetine Hcl	Paroxetine Hcl	19	36	1078	402.73			0	0	0	0	#
1649435041	Martinez Escobar	Barbara	Pembroke Pines	FL	12	Family Practice	S	Paroxetine Hcl	Paroxetine Hcl	18	32	960	150.29			18	32	150.29	960	*
1649436619	Stowe-Byrd	Carol	Bowling Green	KY	21	Nurse Practitioner	S	Paroxetine Hcl	Paroxetine Hcl	59	64	1920	553.12		*					*
1649437120	Trimble	Robert	Kensington	MD	24	Internal Medicine	S	Paroxetine Hcl	Paroxetine Hcl	26	78	2340	455.08			26	78	455.08	2340	*
1649437328	Woerner	Douglas	Laurel	MT	30	Family Practice	S	Paroxetine Hcl	Paroxetine Hcl	30	53.8	1597	241			30	53.8	241	1597	*
1649438052	Cutshall	Christopher	Spartanburg	SC	45	Internal Medicine	S	Paroxetine Hcl	Paroxetine Hcl	25	65	1950	474.34			25	65	474.34	1950	*
1649438383	Anwar	Qadnana	Cedar Rapids	IA	19	Family Practice	S	Paroxetine Hcl	Paroxetine Hcl	23	37	1110	226.16		*					*
1649439134	Jarrard	Stephen	Tiger	GA	13	General Surgery	S	Paroxetine Hcl	Paroxetine Hcl	11	11	330	117.26			11	11	117.26	330	*
1649439985	Razavi	Maryam	Washington	DC	11	Psychiatry & Neurology	T	Paroxetine Hcl	Paroxetine Hcl	12	12	360	83.28			12	12	83.28	360	*
1649442302	Halappanavar	Monica	Louisville	KY	21	Psychiatry	S	Paroxetine Hcl	Paroxetine Hcl	36	46	1299	317.79			0	0	0	0	#
1649442476	Falgout	Melanie	Gresham	OR	41	Family Practice	S	Paroxetine Hcl	Paroxetine Hcl	58	98	2925	728.22			26	66	512.68	1965	*
1649442740	Berger	Lawrence	Aventura	FL	12	Cardiology	S	Paroxetine Hcl	Paroxetine Hcl	17	41	1220	400.24			17	41	400.24	1220	*
1649443276	Rahme	Jason	Gettysburg	PA	42	Internal Medicine	S	Paroxetine Hcl	Paroxetine Hcl	34	40	1200	350.52		#					*
1649444118	Rajan	Subha	New London	WI	55	Family Practice	S	Paroxetine Hcl	Paroxetine Hcl	11	15	450	113.82			11	15	113.82	450	*
1649445735	Thompson	Kerri-Ann	Concord	NC	37	Internal Medicine	S	Paroxetine Hcl	Paroxetine Hcl	24	58	1740	359.9		#					*
1649446329	Sadhu	Mahalakshmi	Lebanon	OH	39	Internal Medicine	S	Paroxetine Hcl	Paroxetine Hcl	24	56	1680	624.27			24	56	624.27	1680	*
1649447194	Lomboy	Christine	Huntersville	NC	37	Internal Medicine	S	Paroxetine Hcl	Paroxetine Hcl	12	12	360	79.75			12	12	79.75	360	*
1649447228	Kelly	Kathryn	Silver Spring	MD	24	Internal Medicine	S	Paroxetine Hcl	Paroxetine Hcl	16	32	949	283.25		#					*
1649447467	Dannen	Devon	Hayward	WI	55	Family Practice	S	Paroxetine Hcl	Paroxetine Hcl	32	64.1	1918	310.16		#					*
1649447715	Brever	Libby	Albany	MN	27	Family Practice	S	Paroxetine Hcl	Paroxetine Hcl	15	37	1110	134.79		#					*
1649448721	Messinger	Jason	Red Bank	NJ	34	Physician Assistant	S	Paroxetine Hcl	Paroxetine Hcl	12	12	360	52.39			12	12	52.39	360	*
1649450479	Hentzen	Douglas	Hastings	NE	31	Internal Medicine	S	Paroxetine Hcl	Paroxetine Hcl	96	130.2	3748	733.7	19	#					#
1649451071	Estoesta	Benedicto	Valley Springs	CA	6	Family Practice	S	Paroxetine Hcl	Paroxetine Hcl	11	12	360	62.2			0	0	0	0	#
1649452301	Al-Abbadi	Salah	Grove Hill	AL	1	Family Practice	S	Paroxetine Hcl	Paroxetine Hcl	24	56.1	1656	499.13			13	25.1	319.89	726	*
1649454091	Licea	Irina	Miami	FL	12	Family Practice	S	Paroxetine Hcl	Paroxetine Hcl	25	34	1020	223.95			14	23	153.6	690	*
1649454976	Machado	Duarte	New Haven	CT	9	Neurology	S	Paroxetine Hcl	Paroxetine Hcl	17	17	465	109.73			17	17	109.73	465	*
1649455304	Ahuja	Abhishek	Sterling	CO	8	Family Practice	S	Paroxetine Hcl	Paroxetine Hcl	41	77	2310	441.2	11	#					*
1649455569	Mcaleer	Lawrence	Hershey	PA	42	Family Practice	S	Paroxetine Hcl	Paroxetine Hcl	35	71	2130	873.24		#					*
1649455601	Lalani	Azim	Bradenton	FL	12	Family Practice	S	Paroxetine Hcl	Paroxetine Hcl	50	99.8	2950	660.43	11		32	64	415.06	1920	*
1649458977	Kamal	Samer	Visalia	CA	6	Psychiatry	S	Paroxetine Hcl	Paroxetine Hcl	24	24	695	198.3			0	0	0	0	#
1649459595	Reddy	Sanjay	Longview	TX	48	Internal Medicine	S	Paroxetine Hcl	Paroxetine Hcl	99	133.2	3995	842.91	15		87	119.2	746.91	3575	#
1649459900	Richardson	Matthew	Sherman	TX	48	Physician Assistant	S	Paroxetine Hcl	Paroxetine Hcl	66	80	2348	896.97	13		0	0	0	0		0
1649460544	Proffitt	Lisa	Bowling Green	KY	21	Nurse Practitioner	S	Paroxetine Hcl	Paroxetine Hcl	34	52	1560	263.47			34	52	263.47	1560	*
1649460577	Mardikian	Pascale	Charleston	SC	45	Psychiatry	S	Paroxetine Hcl	Paroxetine Hcl	25	55	1650	361.17			11	33	201.26	990	*
1649460726	Christie	Allison	Morrisville	VT	50	Family Practice	S	Paroxetine Hcl	Paroxetine Hcl	22	64	1904	328.4		#					*
1649462102	Gupta	Bhawna	Everett	WA	53	Internal Medicine	S	Paroxetine Hcl	Paroxetine Hcl	19	43	1285	338.23			19	43	338.23	1285	*
1649462144	Green	Abe	Los Angeles	CA	6	Internal Medicine	S	Paroxetine Hcl	Paroxetine Hcl	16	24	720	187.84			16	24	187.84	720	*
1649462185	Magnuson	Toni	Saint Paul	MN	27	Psychiatry	S	Paroxetine Hcl	Paroxetine Hcl	18	28	840	143.62		*					*
1649462219	Basit	Shazia	Dallas	TX	48	Psychiatry	S	Paroxetine Hcl	Paroxetine Hcl	37	39	1170	208.06			15	17	65.09	510	*
1649462391	Picucci	Katie	Kingsford	MI	26	Family Practice	S	Paroxetine Er	Paroxetine Hcl	12	12	360	2193.75			12	12	2193.75	360	*
1649462391	Picucci	Katie	Kingsford	MI	26	Family Practice	S	Paroxetine Hcl	Paroxetine Hcl	25	66.3	1989	361.76		#					*
1649465378	Shahla	Ziad	Bonita Springs	FL	12	Internal Medicine	S	Paroxetine Hcl	Paroxetine Hcl	32	85.5	2538	591.96	11		32	85.5	591.96	2538		11
1649465410	Kresovsky	Gwendolyn	Columbus	IN	18	Nurse Practitioner	S	Paroxetine Hcl	Paroxetine Hcl	11	27	810	114.9		*					*
1649465865	Hallowell	Margaret	Patchogue	NY	36	Physician Assistant	S	Paroxetine Hcl	Paroxetine Hcl	15	45	1350	175.79			15	45	175.79	1350	*
1649466087	Golbin	Alexander	Deerfield	IL	17	Psychiatry	S	Paroxetine Hcl	Paroxetine Hcl	40	42	1130	386.97			28	28	265.03	710	*
1649466368	Mehra	Abhishek	Salem	VA	51	Psychiatry	S	Paroxetine Hcl	Paroxetine Hcl	11	11	284	128.56		*					*
1649469321	Ahkami	Behzad	Wayne	NJ	34	Psychiatry	S	Paroxetine Hcl	Paroxetine Hcl	40	56	1680	286		#					*
1649469925	Meda	Mythily	Chelmsford	MA	25	Internal Medicine	S	Paroxetine Hcl	Paroxetine Hcl	23	51	1517	280.49			23	51	280.49	1517	*
1649470097	Perkins	Todd	Jackson	MS	28	Family Practice	S	Paroxetine Hcl	Paroxetine Hcl	17	49	1450	378.8			17	49	378.8	1450	*
1649470626	Zaidi	Syed	Gainesville	GA	13	Family Practice	S	Paroxetine Hcl	Paroxetine Hcl	17	21	630	89.97		#					*
1649470717	Puttu	Sumathi	Tuscaloosa	AL	1	Family Practice	S	Paroxetine Hcl	Paroxetine Hcl	29	64	1920	434.95			15	45	328.18	1350	*
1649471004	Wilkerson	Laura	Flint	MI	26	Nurse Practitioner	S	Paroxetine Cr	Paroxetine Hcl	12	12.4	372	1399.81			12	12.4	1399.81	372	*
1649471178	Otto	Heidi	Saint Peter	MN	27	Nurse Practitioner	S	Paroxetine Hcl	Paroxetine Hcl	16	23.2	695	81.64			16	23.2	81.64	695	*
1649472499	Chang	Kathy	Albuquerque	NM	35	Family Practice	S	Paroxetine Hcl	Paroxetine Hcl	23	37	1110	203.91		#					*
1649472804	Suzuki	Rika	Honolulu	HI	15	Psychiatry	S	Paroxetine Hcl	Paroxetine Hcl	11	11	276	88.93		*					*
1649472895	Coolidge	Kathryn	Cranston	RI	44	Internal Medicine	S	Paroxetine Hcl	Paroxetine Hcl	12	30	900	91.72			12	30	91.72	900	*
1649476011	Medeiros Dixon	Dina	Folsom	CA	6	Physician Assistant	S	Paroxetine Hcl	Paroxetine Hcl	14	22	660	201.57		*					*
1649476243	Armisen	Valeska	Auburn	CA	6	Family Practice	S	Paroxetine Hcl	Paroxetine Hcl	25	25	726	279.34			25	25	279.34	726	*
1649476680	Griffin	Mandi	Hamilton	MT	30	Family Practice	S	Paroxetine Hcl	Paroxetine Hcl	43	79	2350	539.16		#					*
1649477191	Carter	Robert	Charleston	MS	28	Family Practice	S	Paroxetine Hcl	Paroxetine Hcl	47	57	1710	289.48			34	44	179.2	1320	*
1649477407	Fallin	William	Snead	AL	1	Physician Assistant	S	Paroxetine Hcl	Paroxetine Hcl	15	17.1	512	88.46		*					*
1649478090	Sorlie	Mandy	Jamestown	ND	38	Family Practice	S	Paroxetine Hcl	Paroxetine Hcl	14	22	641	118.32			14	22	118.32	641	*
1649478215	Winters	Nicole	Leominster	MA	25	Family Practice	S	Paroxetine Hcl	Paroxetine Hcl	41	67	2010	313.96			41	67	313.96	2010	*
1649478389	Valencia	Judith	Miami	FL	12	General Practice	S	Paroxetine Hcl	Paroxetine Hcl	70	178	5340	1338.77	19	#					#
1649478934	Rodriguez	Veronica	Lawrenceville	GA	13	Family Practice	S	Paroxetine Hcl	Paroxetine Hcl	17	47	1410	248.59			17	47	248.59	1410	*
1649479189	Ledesma	Jaime	Aguadilla	PR	72	General Practice	S	Paroxetine Hcl	Paroxetine Hcl	155	217	6485	1439.98	37		116	176	1181.03	5255	#
1649479205	Alarabi	Sarah	Jackson	CA	6	Family Practice	S	Paroxetine Hcl	Paroxetine Hcl	11	13	390	65.22			11	13	65.22	390	*
1649479239	Asar	Mariam	Potsdam	NY	36	Psychiatry	S	Paroxetine Hcl	Paroxetine Hcl	38	50	1470	419.74			25	37	221.83	1080	*
1649479296	Magidow	Michael	Buffalo Grove	IL	17	Family Practice	S	Paroxetine Hcl	Paroxetine Hcl	24	24	594	351.45			24	24	351.45	594	*
1649479973	Patel	Kajal	Marietta	GA	13	Psychiatry	S	Paroxetine Hcl	Paroxetine Hcl	19	19	571	109.64		#					*
1649480187	Sokolowski	Teresa	West Mifflin	PA	42	Nurse Practitioner	S	Paroxetine Hcl	Paroxetine Hcl	25	31	930	273.52			25	31	273.52	930	*
1649480971	Pace-Herndon	Ginger	Sumrall	MS	28	Family Practice	S	Paroxetine Hcl	Paroxetine Hcl	22	26	780	118.42		*					*
1649481730	Boone	John	Roanoke	VA	51	Family Practice	S	Paroxetine Hcl	Paroxetine Hcl	28	76	2280	470.74		#					*
1649482894	Locke	Mariana	Sacramento	CA	6	Nurse Practitioner	S	Paroxetine Hcl	Paroxetine Hcl	12	22	660	129.09		*					*
1649482936	Carbone	Kenneth	Avon	OH	39	Family Practice	S	Paroxetine Hcl	Paroxetine Hcl	50	78	2289	495.48			25	53	254.17	1569	*
1649483496	Hadid	Jabr	Melbourne	FL	12	Hospitalist	S	Paroxetine Hcl	Paroxetine Hcl	18	24	720	304.97			18	24	304.97	720	*
1649484163	Bisson	Paul	Bronx	NY	36	Internal Medicine	S	Paroxetine Hcl	Paroxetine Hcl	63	78	2340	730.23	16	#					#
1649485350	Nulph	Laura	Franklin	WV	54	Family Practice	S	Paroxetine Hcl	Paroxetine Hcl	53	113	3390	962.36	17	#					#
1649486523	Vetter	Tiffany	Merriam	KS	20	Internal Medicine	S	Paroxetine Hcl	Paroxetine Hcl	19	45	1337	460.66			19	45	460.66	1337	*
1649487182	Duffie	Meghan	Lacey	WA	53	Family Practice	S	Paroxetine Hcl	Paroxetine Hcl	15	19	570	145.83			15	19	145.83	570	*
1649487257	Valera	Amit	Las Vegas	NV	32	Internal Medicine	S	Paroxetine Hcl	Paroxetine Hcl	13	13	387	116.92			13	13	116.92	387	*
1649488826	Goodrich	Thomas	Mt Pleasant	WI	55	Family Practice	S	Paroxetine Hcl	Paroxetine Hcl	22	47	1410	566.3			22	47	566.3	1410	*
1649488917	Kloska	Emily	Oscoda	MI	26	Family Practice	S	Paroxetine Hcl	Paroxetine Hcl	55	113.4	3402	582.85	13		39	75	293.31	2250	*
1649488925	Higgs	Craig	Peoria	IL	17	Internal Medicine	S	Paroxetine Hcl	Paroxetine Hcl	23	45	1350	322.34			23	45	322.34	1350	*
1649491432	Manning	Mary	Mt. Sterling	KY	21	Nurse Practitioner	S	Paroxetine Hcl	Paroxetine Hcl	31	31.2	875	175.43			17	17	113.02	510	*
1649492703	Casey	Catherine	Charlottesville	VA	51	Family Practice	S	Paroxetine Hcl	Paroxetine Hcl	11	23	690	272.49		*					*
1649492927	Ashley	Cassandra	Branson	MO	29	Infectious Disease	S	Paroxetine Hcl	Paroxetine Hcl	28	58	1740	436.07			13	37	287.09	1110	*
1649492976	Lopez	Pedro	Cayey	PR	72	Specialist	T	Paroxetine Hcl	Paroxetine Hcl	24	24	720	190.85		*					*
1649494808	Showalter	Heath	Little Rock	AR	5	Internal Medicine	S	Paroxetine Hcl	Paroxetine Hcl	55	73	2190	437.15			55	73	437.15	2190	*
1649495342	Carter	Kevin	Shreveport	LA	22	Family Practice	S	Paroxetine Hcl	Paroxetine Hcl	20	24	720	108.41		#					*
1649495722	Korn	Elizabeth	Waterbury	CT	9	Nurse Practitioner	S	Paroxetine Hcl	Paroxetine Hcl	76	92.3	2760	565.93		*					*
1649495888	Joyner	Christian	Norfolk	VA	51	Physician Assistant	S	Paroxetine Hcl	Paroxetine Hcl	14	17	510	88.85			14	17	88.85	510	*
1649496092	Addario	Dominick	San Diego	CA	6	Neuropsychiatry	S	Paroxetine Hcl	Paroxetine Hcl	18	18	530	114.76		*					*
1649496803	Acaylar	Joseph	Timmonsville	SC	45	Family Practice	S	Paroxetine Hcl	Paroxetine Hcl	66	106.5	3150	829.74	13	#					*
1649497371	Faber	Daniel	Minnetonka	MN	27	Internal Medicine	S	Paroxetine Hcl	Paroxetine Hcl	12	36	1080	153.51			12	36	153.51	1080	*
1649497850	Dykema	Lindsay	Ann Arbor	MI	26	Psychiatry	S	Paroxetine Hcl	Paroxetine Hcl	36	44	1294	294.16		#					*
1649498387	Freier	Kristen	La Crosse	WI	55	Psychiatry	S	Paroxetine Hcl	Paroxetine Hcl	39	39	1136	341.3			28	28	285.9	806	*
1649498890	Ruiz	Steven	American Fork	UT	49	Physician Assistant	S	Paroxetine Hcl	Paroxetine Hcl	11	11	330	147.81			11	11	147.81	330	*
1649499799	Quilty	Robert	Horseheads	NY	36	Nurse Practitioner	S	Paroxetine Hcl	Paroxetine Hcl	35	35	983	500.27			35	35	500.27	983	*
1649501404	Murphy	Anita	Tilden	NE	31	Physician Assistant	S	Paroxetine Hcl	Paroxetine Hcl	23	31	930	268.14			23	31	268.14	930	*
1649504457	Noblett	Heather	Lawrenceville	GA	13	Nurse Practitioner	S	Paroxetine Hcl	Paroxetine Hcl	31	69	2048	530.04			31	69	530.04	2048	*
1649504705	Debruyn	Beverly	Webster	MA	25	Nurse Practitioner	S	Paroxetine Hcl	Paroxetine Hcl	13	17	510	94.84		*					*
1649505082	Keller	Philip	Nags Head	NC	37	Physician Assistant	S	Paroxetine Hcl	Paroxetine Hcl	37	41	1230	487.59			19	21	319.88	630	*
1649505314	Mia	Sabrina	Delray Beach	FL	12	Family Practice	S	Paroxetine Hcl	Paroxetine Hcl	42	52	709	405.09			42	52	405.09	709	*
1649505363	Hughes	Deborah	Cooper	TX	48	Nurse Practitioner	S	Paroxetine Hcl	Paroxetine Hcl	28	60	1800	548.45		#					*
1649509506	Lewis	Winslow	Missoula	MT	30	Physician Assistant	S	Paroxetine Hcl	Paroxetine Hcl	19	25	750	143.76		*					*
1649511247	Montgomery Mims	Jessica	Saint Louis	MO	29	Nurse Practitioner	S	Paroxetine Hcl	Paroxetine Hcl	12	36	1080	221.38			12	36	221.38	1080	*
1649511734	Chacko	Joseph	Saginaw	MI	26	Nurse Practitioner	S	Paroxetine Hcl	Paroxetine Hcl	12	12.2	365	255.04			12	12.2	255.04	365	*
1649512013	Boring	Kimberly	Crossville	TN	47	Nurse Practitioner	S	Paroxetine Hcl	Paroxetine Hcl	11	19	570	132.28		*					*
1649512138	Oxner	Kathleen	Springfield	OH	39	Internal Medicine	S	Paroxetine Hcl	Paroxetine Hcl	23	43	1290	209.12		#					*
1649513409	Tompkins	Joshua	Pasadena	CA	6	Psychiatry	S	Paroxetine Hcl	Paroxetine Hcl	33	37.2	1005	263.8		#					*
1649514514	Simmons	Jena	Mc Murray	PA	42	Nurse Practitioner	S	Paroxetine Hcl	Paroxetine Hcl	12	28	840	312.19			12	28	312.19	840	*
1649517970	Estillore	Cesar Noel	Las Vegas	NV	32	Nurse Practitioner	S	Paroxetine Hcl	Paroxetine Hcl	36	38	1110	422.88			21	21	268.57	630	*
1649521352	Pelosi	Lori	Waterbury	CT	9	Nurse Practitioner	S	Paroxetine Hcl	Paroxetine Hcl	110	123	3690	842.83	15		42	47	270.23	1410	*
1649523408	Tomlinson	Theresa	York	PA	42	Nurse Practitioner	S	Paroxetine Hcl	Paroxetine Hcl	51	105	3150	550.75	12	#					#
1649525403	Desai	Shital	Hope Valley	RI	44	Certified Clinical Nurse Specialist	S	Paroxetine Hcl	Paroxetine Hcl	14	14	420	53.92		*					*
1649529470	Wheeler	Alysia	Glasgow	KY	21	Nurse Practitioner	S	Paroxetine Hcl	Paroxetine Hcl	53	65	1920	394.7	11		14	20	137.7	570	*
1649530122	Ritchey	Veronica	Pueblo	CO	8	Nurse Practitioner	S	Paroxetine Hcl	Paroxetine Hcl	14	22	661	143.4		*					*
1649530189	Durden	Witt	Charleston	WV	54	Internal Medicine	S	Paroxetine Hcl	Paroxetine Hcl	12	36	1080	248.2			12	36	248.2	1080	*
1649530338	Hunter	Stephen	Greensboro	NC	37	Family Practice	S	Paroxetine Hcl	Paroxetine Hcl	35	57	1710	311.93			35	57	311.93	1710	*
1649531047	Dibetta	Michelle	Bradenton	FL	12	Family Practice	S	Paroxetine Hcl	Paroxetine Hcl	23	67	2010	362.87			23	67	362.87	2010	*
1649531302	Huang	Jessica	Swansea	MA	25	Family Practice	S	Paroxetine Hcl	Paroxetine Hcl	12	20	600	106.39			12	20	106.39	600	*
1649531401	Asistores	Jason	Mount Jackson	VA	51	Family Practice	S	Paroxetine Hcl	Paroxetine Hcl	29	53	1536	413.85			18	42	308.25	1228	*
1649533696	Pilla	Malathi	Las Cruces	NM	35	Psychiatry	S	Paroxetine Er	Paroxetine Hcl	15	15	450	2108.62			0	0	0	0	#
1649533696	Pilla	Malathi	Las Cruces	NM	35	Psychiatry	S	Paroxetine Hcl	Paroxetine Hcl	27	45	1350	310.91		#					*
1649533704	Van Gemert	Leila	Indianapolis	IN	18	Family Practice	S	Paroxetine Hcl	Paroxetine Hcl	25	73	2190	341.86		#					*
1649533969	Schaefer	David	Childress	TX	48	Family Practice	S	Paroxetine Hcl	Paroxetine Hcl	15	25	750	265.98		#					*
1649534074	Schultz	Nichole	Minden	NV	32	Nurse Practitioner	S	Paroxetine Hcl	Paroxetine Hcl	12	34	1020	275.08			12	34	275.08	1020	*
1649534199	Massey	Sarah	Roanoke Rapids	NC	37	Nurse Practitioner	S	Paroxetine Hcl	Paroxetine Hcl	56	70	2055	438.27			56	70	438.27	2055	*
1649535519	Priyambada	Priya	Little Rock	AR	5	Family Practice	S	Paroxetine Hcl	Paroxetine Hcl	18	22	645	194.9		#					*
1649536194	Odigboegwu	Joyce	Killeen	TX	48	Family Practice	S	Paroxetine Hcl	Paroxetine Hcl	11	23	690	187.35		*					*
1649538166	Lucid	Gennelle	Greenwood	IN	18	Nurse Practitioner	S	Paroxetine Hcl	Paroxetine Hcl	15	15	450	312.21		*					*
1649539040	Eberhart	Karen	Cedartown	GA	13	Family Practice	S	Paroxetine Hcl	Paroxetine Hcl	42	64	1920	404.01			22	28	208.73	840	*
1649539180	Kasbekar	Vishwala	Rensselaer	NY	36	Internal Medicine	S	Paroxetine Hcl	Paroxetine Hcl	12	26	780	104.29			12	26	104.29	780	*
1649539925	Shumate	Susan	Louisville	KY	21	Nurse Practitioner	S	Paroxetine Hcl	Paroxetine Hcl	11	33	990	270.45		*					*
1649542663	Williams	Lakesha	Tifton	GA	13	Nurse Practitioner	S	Paroxetine Hcl	Paroxetine Hcl	12	12	360	47.61			0	0	0	0	#
1649543828	Gillenwater	Brian	Liberty	MO	29	Family Practice	S	Paroxetine Hcl	Paroxetine Hcl	22	42	1260	211.86			22	42	211.86	1260	*
1649543976	Quintana Oronoz	Elisa	Largo	FL	12	Internal Medicine	S	Paroxetine Hcl	Paroxetine Hcl	25	65	1950	443.71		#					*
1649544305	Turner	Heaven	New Smyrna Beach	FL	12	Nurse Practitioner	S	Paroxetine Hcl	Paroxetine Hcl	15	21	630	158.33		*					*
1649544545	Taylor	Monica	Prosperity	SC	45	Nurse Practitioner	S	Paroxetine Hcl	Paroxetine Hcl	27	43	1266	341.36			13	17	177.03	486	*
1649545088	Jurges	Kerry	Wenatchee	WA	53	Internal Medicine	S	Paroxetine Hcl	Paroxetine Hcl	28	34	1020	367.52			28	34	367.52	1020	*
1649547597	Castillo	Jacquelin	Floresville	TX	48	Family Practice	S	Paroxetine Hcl	Paroxetine Hcl	13	39	1170	197.44		*					*
1649549528	Brown	Brittany	Greensburg	PA	42	Nurse Practitioner	S	Paroxetine Hcl	Paroxetine Hcl	16	40	1200	331.97		#					*
1649553165	Segars	Douglas	Fort Worth	TX	48	Psychiatry	S	Paroxetine Hcl	Paroxetine Hcl	23	23	674	195.58			0	0	0	0	#
1649553850	Tullman	Andrew	Uvalde	TX	48	Physician Assistant	S	Paroxetine Hcl	Paroxetine Hcl	14	42	1260	310.43		*					*
1649554791	Fix	Greg	Geneva	NY	36	Physician Assistant	S	Paroxetine Hcl	Paroxetine Hcl	52	74	2208	538.55	11		41	63	467.9	1878	*
1649555178	Williamson	Suzannah	Claxton	GA	13	Nurse Practitioner	S	Paroxetine Hcl	Paroxetine Hcl	18	18	540	93.36		#					*
1649555384	Barnard	Julie	Greenville	TX	48	Physician Assistant	S	Paroxetine Hcl	Paroxetine Hcl	28	78	2340	448.07	11	#					*
1649555947	Brown	Shelly	Athens	OH	39	Nurse Practitioner	S	Paroxetine Hcl	Paroxetine Hcl	16	16	480	120.91			0	0	0	0	#
1649557059	Fernandez	Jorge	Miami Lakes	FL	12	General Practice	T	Paroxetine Hcl	Paroxetine Hcl	24	27	798	173.95		#					*
1649558479	Nicholson	Jill	Fircrest	WA	53	Nurse Practitioner	S	Paroxetine Hcl	Paroxetine Hcl	24	45	1350	526.46		#					*
1649558594	Giammattei	Bonnie	Vero Beach	FL	12	Nurse Practitioner	S	Paroxetine Hcl	Paroxetine Hcl	16	32	960	232.86		#					*
1649558941	Mcguire	Carrie	Ashland	KY	21	Nurse Practitioner	S	Paroxetine Hcl	Paroxetine Hcl	64	68	2016	498.93	15		48	50	341.44	1500	*
1649559857	Miller	Rebecca	Du Bois	PA	42	Physician Assistant	S	Paroxetine Hcl	Paroxetine Hcl	14	14	420	70.22			14	14	70.22	420	*
1649560798	Aggarwal	Puneet	Taylor	MI	26	Family Practice	S	Paroxetine Hcl	Paroxetine Hcl	87	133	3990	718.69	23		49	71	374.57	2130	#
1649564394	Wells	Marinda	Shelby	NC	37	Family Practice	S	Paroxetine Hcl	Paroxetine Hcl	29	51	1530	427.65		#					*
1649565292	Khan	Bobby	East Meadow	NY	36	Family Practice	S	Paroxetine Hcl	Paroxetine Hcl	11	32	960	236.29		*					*
1649565755	Piel	Nathaniel	Chicopee	MA	25	Internal Medicine	S	Paroxetine Hcl	Paroxetine Hcl	16	48	1440	243.5		#					*
1649565797	Williams	Martha	Franklin	WV	54	Physician Assistant	S	Paroxetine Hcl	Paroxetine Hcl	11	33	990	189.42			11	33	189.42	990	*
1649566035	Bonney	Cameron	Portland	ME	23	Psychiatry	S	Paroxetine Hcl	Paroxetine Hcl	15	23	690	143.98		*					*
1649566423	Ullman	Christine	Dublin	VA	51	Family Practice	S	Paroxetine Hcl	Paroxetine Hcl	35	87	2610	679.64		#					*
1649567165	Pedouim	Farzin	Huntington Beach	CA	6	Neurology	S	Paroxetine Hcl	Paroxetine Hcl	12	24.1	667	119.66		*					*
1649567975	Brown	Jenna	South Williamsport	PA	42	Family Practice	S	Paroxetine Hcl	Paroxetine Hcl	30	42	1260	337.83		#					*
1649568288	Maharaja	Gopi	The Villages	FL	12	Internal Medicine	S	Paroxetine Hcl	Paroxetine Hcl	19	55	1650	278.73	12	#					*
1649570250	Wolfson	Sara	Omaha	NE	31	Nurse Practitioner	S	Paroxetine Hcl	Paroxetine Hcl	17	23	690	172.07			17	23	172.07	690	*
1649570961	Ferraro	Elizabeth	Edgefield	SC	45	Nurse Practitioner	S	Paroxetine Hcl	Paroxetine Hcl	17	17	510	224.58			17	17	224.58	510	*
1649572546	Truong	Frank	Chandler	AZ	4	Family Practice	S	Paroxetine Hcl	Paroxetine Hcl	34	80	2400	513.13			18	48	220.05	1440	*
1649573346	Kennedy	Leighton	Odenton	MD	24	Nurse Practitioner	S	Paroxetine Hcl	Paroxetine Hcl	23	23	667	136.62			0	0	0	0	#
1649573577	Buckley	Rochelle	Cincinnati	OH	39	Psychiatry	S	Paroxetine Hcl	Paroxetine Hcl	12	12	348	153.09			0	0	0	0	#
1649573627	Fleenor	Ashley	Beckley	WV	54	Physician Assistant	S	Paroxetine Hcl	Paroxetine Hcl	18	26	780	120.39		#					*
1649573783	Causey	Sherrikee	Jackson	MS	28	Nurse Practitioner	S	Paroxetine Hcl	Paroxetine Hcl	12	12	360	37.26			12	12	37.26	360	*
1649575580	Goethe	Laura	Sierra Vista	AZ	4	Nurse Practitioner	S	Paroxetine Hcl	Paroxetine Hcl	11	21	630	116.05			11	21	116.05	630	*
1649577495	Abrina	Vanessa	Keansburg	NJ	34	Internal Medicine	S	Paroxetine Hcl	Paroxetine Hcl	30	42	1245	439.51		#					*
1649579095	Holt	Adam	Greenfield	WI	55	Family Practice	S	Paroxetine Hcl	Paroxetine Hcl	21	46.2	1385	327.87		#					*
1649579145	Valley	Katie	Schenectady	NY	36	Nurse Practitioner	S	Paroxetine Hcl	Paroxetine Hcl	12	12	265	91.76			12	12	91.76	265	*
1649580630	Salcedo	Relyndo	Fontana	CA	6	Nurse Practitioner	S	Paroxetine Hcl	Paroxetine Hcl	14	18	540	164.08			14	18	164.08	540	*
1649580762	Hnat	Amanda	Orchard Park	NY	36	Physician Assistant	S	Paroxetine Hcl	Paroxetine Hcl	23	30	900	301.56		#					*
1649581075	Azarbehi	Nima	Grants Pass	OR	41	Family Practice	S	Paroxetine Hcl	Paroxetine Hcl	27	29	870	222.92		*					*
1649581745	Georger	Keith	Arnold	MO	29	Internal Medicine	S	Paroxetine Hcl	Paroxetine Hcl	11	33	990	560.84		*					*
1649586173	Thierry	Arianna	Lafayette	LA	22	Nurse Practitioner	S	Paroxetine Hcl	Paroxetine Hcl	11	17	510	73.62		*					*
1649586561	Yu	Lynn	Simsbury	CT	9	Internal Medicine	S	Paroxetine Hcl	Paroxetine Hcl	11	33	990	168.36		*					*
1649587023	Smith	Sandra	Pawnee	OK	40	Physician Assistant	S	Paroxetine Hcl	Paroxetine Hcl	38	40	1200	195.56			38	40	195.56	1200	*
1649587031	Toney	Joseph	Piedmont	MO	29	Family Practice	S	Paroxetine Hcl	Paroxetine Hcl	18	24	720	67.11		*					*
1649588062	Pfeffer	Vanessa	San Antonio	TX	48	Nurse Practitioner	S	Paroxetine Hcl	Paroxetine Hcl	15	15	450	88.33		*					*
1649590142	Osei-Nkansah	Elsie	Arden	NC	37	Family Practice	S	Paroxetine Hcl	Paroxetine Hcl	12	34	1015	185.47		*					*
1649590191	Richardson	Anne	Charlotte	NC	37	Psychiatry	S	Paroxetine Hcl	Paroxetine Hcl	23	47	1410	281.91		*					*
1649590837	Marshall	Melanie	Oklahoma City	OK	40	Family Practice	S	Paroxetine Hcl	Paroxetine Hcl	24	44	1320	343.58			11	31	267.39	930	*
1649591223	Ramoso	Wesley	Eugene	OR	41	Family Practice	S	Paroxetine Hcl	Paroxetine Hcl	14	26.7	798	185.59			14	26.7	185.59	798	*
1649591421	Dela Luna	Jonathan	Cumberland	RI	44	Psychiatry	S	Paroxetine Hcl	Paroxetine Hcl	29	43	1290	357.47		*					*
1649593294	Behler	Dennis	Reed City	MI	26	Physician Assistant	S	Paroxetine Hcl	Paroxetine Hcl	12	14	420	99.82		*					*
1649593500	Carroll	Nicole	Shippenville	PA	42	Family Practice	S	Paroxetine Hcl	Paroxetine Hcl	31	39	1170	458.84		#					*
1649594532	Brzozowski	Kathryn	Willoughby Hills	OH	39	Internal Medicine	S	Paroxetine Hcl	Paroxetine Hcl	11	33	990	342.44			11	33	342.44	990	*
1649595471	Avashia	Kuntal	Olean	NY	36	Internal Medicine	S	Paroxetine Hcl	Paroxetine Hcl	31	43	1290	279.39			31	43	279.39	1290	*
1649596735	Vosooney	Alexis	West St Paul	MN	27	Family Practice	S	Paroxetine Hcl	Paroxetine Hcl	16	20.1	601	131.23			0	0	0	0	#
1649596875	Roth	Jordan	Hillsboro	OR	41	Family Practice	S	Paroxetine Hcl	Paroxetine Hcl	21	30.5	915	298.61		#					*
1649597428	Sekhon	Navneet	Fair Oaks	CA	6	Internal Medicine	S	Paroxetine Hcl	Paroxetine Hcl	19	42	1260	208.94			19	42	208.94	1260	*
1649597501	Baeseman	Zachary	Waupaca	WI	55	Family Practice	S	Paroxetine Hcl	Paroxetine Hcl	17	17.3	480	357.03			17	17.3	357.03	480	*
1649599416	Day	David	Fitzgerald	GA	13	Family Practice	S	Paroxetine Hcl	Paroxetine Hcl	13	19	570	132.68		*					*
1649599598	Ekka	Laura	Garner	NC	37	Internal Medicine	S	Paroxetine Hcl	Paroxetine Hcl	21	45	1350	200.79		#					*
1649601287	Petersen	Theresa	Oneill	NE	31	Nurse Practitioner	S	Paroxetine Hcl	Paroxetine Hcl	21	21	630	157.51		#					*
1649602301	Palmer	Jennifer	Louisville	MS	28	Nurse Practitioner	S	Paroxetine Hcl	Paroxetine Hcl	40	70	2100	539.83			25	49	326.47	1470	*
1649603135	Wilder	Elizabeth	Mcminnville	TN	47	Nurse Practitioner	S	Paroxetine Hcl	Paroxetine Hcl	26	42	1260	238.62		*					*
1649605841	Norman	Anna	Clemmons	NC	37	Nurse Practitioner	S	Paroxetine Hcl	Paroxetine Hcl	15	29	870	191.71		*					*
1649607102	Orchard	Theo	Lebanon	OR	41	Physician Assistant	S	Paroxetine Hcl	Paroxetine Hcl	34	48	1404	409.66			34	48	409.66	1404	*
1649607383	Eagle	Storm	Moore	OK	40	Nurse Practitioner	S	Paroxetine Hcl	Paroxetine Hcl	28	68	2040	359.31		#					*
1649608985	Haterius	Jennifer	Lubbock	TX	48	Nurse Practitioner	S	Paroxetine Hcl	Paroxetine Hcl	11	11	330	55			0	0	0	0	#
1649611252	Smith	Charli	Herrin	IL	17	Family Practice	S	Paroxetine Hcl	Paroxetine Hcl	11	25	750	134.47		*					*
1649612243	Bowers	Harvey	Austin	TX	48	Nurse Practitioner	S	Paroxetine Hcl	Paroxetine Hcl	49	57	1710	365.54	12	*					*
1649613555	Hickman	Jonathan	Portsmouth	NH	33	Nurse Practitioner	S	Paroxetine Hcl	Paroxetine Hcl	83	117	3044	790.52	12		12	12	192.7	360	*
1649613902	Manchandani	Sumerta	Elmhurst	NY	36	Psychiatry	S	Paroxetine Hcl	Paroxetine Hcl	33	33.3	995	252.25			0	0	0	0	#
1649614413	Berg	Elizabeth	St. Paul	MN	27	Family Practice	S	Paroxetine Hcl	Paroxetine Hcl	19	31	904	361.92		*					*
1649614462	Iqbal	Javed	Henderson	KY	21	Family Practice	S	Paroxetine Hcl	Paroxetine Hcl	21	29	870	240.4		#					*
1649614744	Rencher	Tyler	Saint George	UT	49	Internal Medicine	S	Paroxetine Hcl	Paroxetine Hcl	16	34	997	290.35			16	34	290.35	997	*
1649614900	Robinson	Valerie	Talihina	OK	40	Family Practice	S	Paroxetine Hcl	Paroxetine Hcl	11	11	330	277.12		*					*
1649615600	Gracey	Kristina	Barre	MA	25	Family Practice	S	Paroxetine Hcl	Paroxetine Hcl	12	28	840	142.17		*					*
1649615923	King	Jessica	Champlain	NY	36	Family Practice	S	Paroxetine Hcl	Paroxetine Hcl	25	46.3	1390	292.26			12	29	201.79	870	*
1649619032	Rice	Hannah	Ruckersville	VA	51	Family Practice	S	Paroxetine Hcl	Paroxetine Hcl	19	57	1710	554.59			19	57	554.59	1710	*
1649619636	Balot	David	Lindenhurst	NY	36	Family Practice	S	Paroxetine Hcl	Paroxetine Hcl	30	30	900	382.82			30	30	382.82	900	*
1649619792	Davila	Belen	El Centro	CA	6	Psychiatry	S	Paroxetine Hcl	Paroxetine Hcl	39	39	1170	245.79			27	27	181.23	810	*
1649620113	Otto-Stewart	Nakeisha	Colquitt	GA	13	Family Practice	S	Paroxetine Hcl	Paroxetine Hcl	15	17	510	98.67		*					*
1649621038	Heyen	Benjamin	Daytona Beach	FL	12	General Practice	S	Paroxetine Hcl	Paroxetine Hcl	19	25	750	167.83		*					*
1649621848	Elliott	Estelle	Rio Rancho	NM	35	Nurse Practitioner	S	Paroxetine Hcl	Paroxetine Hcl	12	16	480	197.35		*					*
1649622291	Saenz	Rachel	Las Vegas	NV	32	Nurse Practitioner	S	Paroxetine Hcl	Paroxetine Hcl	37	71	2098	571.36			24	40	371.83	1200	*
1649622853	Welsh	Paula	Hamilton	NY	36	Nurse Practitioner	S	Paroxetine Hcl	Paroxetine Hcl	26	55	1650	357.95		#					*
1649624214	Alabi	Oluwafunmilola	Waterbury	CT	9	Hospitalist	S	Paroxetine Hcl	Paroxetine Hcl	11	11	330	109.66			11	11	109.66	330	*
1649626201	Butts	Daniel	North Canton	OH	39	Family Practice	S	Paroxetine Hcl	Paroxetine Hcl	12	12	340	46			12	12	46	340	*
1649627241	Finn	Sheri	Moses Lake	WA	53	Family Practice	S	Paroxetine Hcl	Paroxetine Hcl	14	14	394	154.62			0	0	0	0	#
1649628280	Haag	Jenny	Chandler	AZ	4	Nurse Practitioner	S	Paroxetine Hcl	Paroxetine Hcl	24	46	1380	407.64		*					*
1649629130	Williams	Ayanna	Charlotte	NC	37	Nurse Practitioner	S	Paroxetine Hcl	Paroxetine Hcl	14	17	510	148.89		*					*
1649629619	Rukstalis	Margaret	Winston Salem	NC	37	Psychiatry	S	Paroxetine Hcl	Paroxetine Hcl	15	24	710	173.98		*					*
1649631797	Wills	Lauren	Washington	DC	11	Physician Assistant	S	Paroxetine Hcl	Paroxetine Hcl	36	44	1320	228.22		*					*
1649631896	Myers	Priscilla	Belleview	FL	12	Nurse Practitioner	S	Paroxetine Hcl	Paroxetine Hcl	20	27.1	814	277.94		#					*
1649635079	Buckalew	Rebecca	Millbrook	AL	1	Nurse Practitioner	S	Paroxetine Hcl	Paroxetine Hcl	14	24	720	116.03		*					*
1649635921	Cristo	Louise	Baldwyn	MS	28	Nurse Practitioner	S	Paroxetine Hcl	Paroxetine Hcl	26	26	364	154.54			26	26	154.54	364	*
1649641093	Peele	Katlyn	Belhaven	NC	37	Nurse Practitioner	S	Paroxetine Hcl	Paroxetine Hcl	79	169	5070	1360.17	19		60	130	1100.98	3900	#
1649641747	Akaeze	Dorothy	Chicago	IL	17	Nurse Practitioner	S	Paroxetine Hcl	Paroxetine Hcl	15	20	600	121.27		*					*
1649645532	Holland	Jennifer	Warner Robins	GA	13	Nurse Practitioner	S	Paroxetine Hcl	Paroxetine Hcl	21	33	949	324.99		*					*
1649647645	Arnett	Margaret	Greensboro	NC	37	Nurse Practitioner	S	Paroxetine Hcl	Paroxetine Hcl	26	60	1800	555.86			26	60	555.86	1800	*
1649648031	Blair	Larresha	Orangeburg	SC	45	Nurse Practitioner	S	Paroxetine Hcl	Paroxetine Hcl	64	74	2220	701.06	13		37	47	397.01	1410	*
1649648239	Belva	Patricia	Decatur	GA	13	Certified Clinical Nurse Specialist	S	Paroxetine Hcl	Paroxetine Hcl	26	42	1260	304.71			0	0	0	0	#
1649648239	Belva	Patricia	Decatur	GA	13	Certified Clinical Nurse Specialist	S	Paxil	Paroxetine Hcl	11	11	305	9651.66			0	0	0	0	#
1649649716	Phillips	Kara	Salem	KY	21	Nurse Practitioner	S	Paroxetine Hcl	Paroxetine Hcl	40	60	1774	539.18			25	35	363.64	1024	*
1649651407	Hodson	James	Fall River	MA	25	Nurse Practitioner	S	Paroxetine Hcl	Paroxetine Hcl	22	32	960	180.06		*					*
1649651928	Lintner	Michaela	Council Bluffs	IA	19	Nurse Practitioner	S	Paroxetine Hcl	Paroxetine Hcl	19	31	930	179.59		*					*
1649654385	Vance	Thomas	Sweetwater	TN	47	Nurse Practitioner	S	Paroxetine Hcl	Paroxetine Hcl	101	137	4033	1042.68	23		60	80	590.87	2323		11
1649654591	Lawrence	Jessie	Fayetteville	NC	37	Family Practice	S	Paroxetine Hcl	Paroxetine Hcl	16	18	540	314.99		*					*
1649655689	Thompson	Lee	New Hartford	NY	36	Nurse Practitioner	S	Paroxetine Hcl	Paroxetine Hcl	34	40	1200	360.59			0	0	0	0	#
1649657164	Miller	Angela	Midland	MI	26	Nurse Practitioner	S	Paroxetine Hcl	Paroxetine Hcl	13	18.8	524	115.7			13	18.8	115.7	524	*
1649658030	Burnett	Bianca	Cookeville	TN	47	Nurse Practitioner	S	Paroxetine Hcl	Paroxetine Hcl	17	49	1470	359.08		*					*
1649662032	Pak	Kaity	Seattle	WA	53	Nurse Practitioner	S	Paroxetine Hcl	Paroxetine Hcl	12	20.1	595	109.89		*					*
1649662107	Magarian	Jana	Newport	RI	44	Nurse Practitioner	S	Paroxetine Hcl	Paroxetine Hcl	12	32	960	148.34			12	32	148.34	960	*
1649662180	Dragich	Julia	Kansas City	KS	20	Nurse Practitioner	S	Paroxetine Hcl	Paroxetine Hcl	14	22	660	161.07			14	22	161.07	660	*
1649662578	Bennett	Autumn	Lake Village	AR	5	Nurse Practitioner	S	Paroxetine Hcl	Paroxetine Hcl	12	12	360	55.47			12	12	55.47	360	*
1649665118	Howard	Elizabeth	Chesterfield	MO	29	Physician Assistant	S	Paroxetine Hcl	Paroxetine Hcl	12	18	540	74.59		*					*
1649665415	Roncallo	Natalie	Fort Worth	TX	48	Student in an Organized Health Care Education/Training Program	T	Paroxetine Hcl	Paroxetine Hcl	22	32	920	236.45			0	0	0	0	#
1649668476	Burke	Casey	Morehead	KY	21	Nurse Practitioner	S	Paroxetine Hcl	Paroxetine Hcl	16	24	720	249.93		#					*
1649668831	Nash	Rebecca	Chilhowie	VA	51	Nurse Practitioner	S	Paroxetine Hcl	Paroxetine Hcl	23	25	750	240.16			23	25	240.16	750	*
1649669094	Khaleghi	Farhad	Modesto	CA	6	Internal Medicine	S	Paroxetine Hcl	Paroxetine Hcl	41	77	2310	367.96	11		19	48	207.02	1440	*
1649676420	Thomas	Sherrie	Hyndman	PA	42	Nurse Practitioner	S	Paroxetine Hcl	Paroxetine Hcl	14	42	1260	219.03		#					*
1649678285	Abbas	Joanne	Dearborn	MI	26	Nurse Practitioner	S	Paroxetine Hcl	Paroxetine Hcl	13	13	391	95.97		#					*
1649679614	Gray	Jennifer	South Weymouth	MA	25	Nurse Practitioner	S	Paroxetine Hcl	Paroxetine Hcl	22	22	635	282.04		*					*
1649679952	Kim	Cristina	Santa Monica	CA	6	Nurse Practitioner	S	Paroxetine Hcl	Paroxetine Hcl	14	30	900	181.16		*					*
1649680562	Asterita	Ryan	Bradenton	FL	12	Internal Medicine	S	Paroxetine Hcl	Paroxetine Hcl	11	31	930	192.81		*					*
1649681222	Groenewold	Justin	Saint Paul	MN	27	Internal Medicine	S	Paroxetine Hcl	Paroxetine Hcl	13	13	381	140.1			0	0	0	0	#
1649681248	Glidewell	Curtis	Rome	GA	13	Student in an Organized Health Care Education/Training Program	T	Paroxetine Hcl	Paroxetine Hcl	20	20	600	82.67		*					*
1649682907	Reinhardt	Sarah	Altoona	PA	42	Osteopathic Manipulative Medicine	S	Paroxetine Hcl	Paroxetine Hcl	32	71	2130	399.58	16	#					#
1649684010	Mazanderani	Adel	Everett	WA	53	Family Practice	S	Paroxetine Hcl	Paroxetine Hcl	21	55	1644	363.31		#					*
1649685595	Urquidez	April	Salem	OR	41	Nurse Practitioner	S	Paroxetine Hcl	Paroxetine Hcl	27	27	798	440.04		*					*
1649686148	Woodard	Tiffany	Jonesboro	AR	5	Nurse Practitioner	S	Paroxetine Hcl	Paroxetine Hcl	22	22	638	221.66			22	22	221.66	638	*
1649687567	Smith	Rubena	East Liverpool	OH	39	Internal Medicine	S	Paroxetine Hcl	Paroxetine Hcl	30	74	2218	511.92	11	#					*
1649687666	Skinner	Sarah	Eminence	KY	21	Nurse Practitioner	S	Paroxetine Hcl	Paroxetine Hcl	23	23	690	145.9			11	11	55.6	330	*
1649689878	Ost	Anna	Cambridge	MA	25	Nurse Practitioner	S	Paroxetine Hcl	Paroxetine Hcl	12	12	360	120			12	12	120	360	*
1649690579	Schochat	Shaina	Bedford	IN	18	Internal Medicine	S	Paroxetine Hcl	Paroxetine Hcl	13	19	570	157.56			13	19	157.56	570	*
1649691387	Epstein	Aviva	Brooklyn	NY	36	Physician Assistant	S	Paroxetine Hcl	Paroxetine Hcl	16	16	480	69.71			0	0	0	0	#
1649691999	Nino	Catalina	Elmhurst	NY	36	Psychiatry	S	Paroxetine Hcl	Paroxetine Hcl	142	150	4500	923.77	12		88	92	671.96	2760	*
1649692732	Warnsholz	Jordan	Wellston	MI	26	Physician Assistant	S	Paroxetine Hcl	Paroxetine Hcl	39	83	2490	443.2	12		14	30	228.11	900	*
1649710021	Ngo	Hoang	Louisville	KY	21	Nurse Practitioner	S	Paroxetine Hcl	Paroxetine Hcl	11	19	570	86.87		*					*
1649710716	Herman	Barbara	Rochester	NY	36	Nurse Practitioner	S	Paroxetine Hcl	Paroxetine Hcl	51	91.7	2750	570.25	19		33	51.7	300.86	1550	#
1649712878	Anderson	Elizabeth	Warren	PA	42	Nurse Practitioner	S	Paroxetine Hcl	Paroxetine Hcl	14	18	540	128.25		*					*
1649715228	Perkins	Cassandra	Horse Cave	KY	21	Nurse Practitioner	S	Paroxetine Hcl	Paroxetine Hcl	23	37	1110	268.98		#					*
1649718784	Hardeman	Nicole	Grove City	OH	39	Student in an Organized Health Care Education/Training Program	T	Paroxetine Hcl	Paroxetine Hcl	12	22	660	118.68		*					*
1649719568	Wenzel	Jessica	Lambertville	MI	26	Nurse Practitioner	S	Paroxetine Hcl	Paroxetine Hcl	13	19	570	149.15		*					*
1649722505	Sherard	Gerlene	Richmond	VA	51	Nurse Practitioner	S	Paroxetine Hcl	Paroxetine Hcl	16	16	163	118.75			16	16	118.75	163	*
1649771668	Cain	Julie	Ann Arbor	MI	26	Nurse Practitioner	S	Paroxetine Hcl	Paroxetine Hcl	54	55.3	1629	571.55	15	*					*
1649780909	Ceven	Kelsey	Dartmouth	MA	25	Nurse Practitioner	S	Paroxetine Hcl	Paroxetine Hcl	11	21	630	284.61		*					*
1649783143	Lagatao	Mary Joyce	Oak Park	IL	17	Nurse Practitioner	S	Paroxetine Hcl	Paroxetine Hcl	17	17	238	262.23			17	17	262.23	238	*
1649783275	Pignotti	Joseph	Janesville	WI	55	Physician Assistant	S	Paroxetine Hcl	Paroxetine Hcl	13	25	750	147.67		#					*
1649795857	Ukeje	Linda	Largo	MD	24	Nurse Practitioner	S	Paroxetine Hcl	Paroxetine Hcl	38	38.3	1134	873.02		#					*
1649796665	Carpenter	Susan	Round Rock	TX	48	Nurse Practitioner	S	Paroxetine Hcl	Paroxetine Hcl	21	21	630	142.72		*					*
1659300283	Murphy	Christine	Schenectady	NY	36	Internal Medicine	S	Paroxetine Hcl	Paroxetine Hcl	24	38	1140	287.61			24	38	287.61	1140	*
1659300416	Africano	Kathleen	Darien	CT	9	Nurse Practitioner	S	Paroxetine Hcl	Paroxetine Hcl	63	71	2130	618.99			16	24	101.64	720	*
1659300721	Dacier	Christine	New Britain	PA	42	Family Practice	S	Paroxetine Hcl	Paroxetine Hcl	17	23	690	294.95			17	23	294.95	690	*
1659300796	Singla	Abhin	Joliet	IL	17	Internal Medicine	S	Paroxetine Hcl	Paroxetine Hcl	34	84	2493	380.94	11		21	51	201.28	1503	*
1659301232	Goodman	Richard	Long Beach	NY	36	Internal Medicine	S	Paroxetine Hcl	Paroxetine Hcl	28	42	1260	612.79			28	42	612.79	1260	*
1659301679	Cadigan	Catharine	Evanston	IL	17	Hospitalist	S	Paroxetine Hcl	Paroxetine Hcl	17	45	1350	311.05			17	45	311.05	1350	*
1659301836	Tsigonis	Natalie	Stratford	NJ	34	General Practice	S	Paroxetine Hcl	Paroxetine Hcl	16	16	480	96.99		*					*
1659301851	Cooper	Mindy	Avon	CO	8	Internal Medicine	S	Paroxetine Hcl	Paroxetine Hcl	13	35.6	1068	135.79			13	35.6	135.79	1068	*
1659302008	Salvi	Sambhitab	Abilene	TX	48	Family Practice	S	Paroxetine Hcl	Paroxetine Hcl	35	65.2	1925	363.75			35	65.2	363.75	1925	*
1659302339	Teagle	Clarence	Shreveport	LA	22	Internal Medicine	S	Paroxetine Hcl	Paroxetine Hcl	63	99	2970	663.07			63	99	663.07	2970	*
1659302537	Nienhuis	Michael	Elgin	SC	45	Family Practice	S	Paroxetine Hcl	Paroxetine Hcl	14	28	840	189.47		#					*
1659302545	Riley	Antoinette	Atlanta	TX	48	Nurse Practitioner	S	Paroxetine Hcl	Paroxetine Hcl	29	53	1590	338.64		#					*
1659302818	Ramanan	Venkat	Waldorf	MD	24	Internal Medicine	S	Paroxetine Hcl	Paroxetine Hcl	17	21.2	635	70.91		#					*
1659302925	Ferraro	Lisa	Paterson	NJ	34	Internal Medicine	S	Paroxetine Hcl	Paroxetine Hcl	18	38	1140	259.27		*					*
1659303014	Best	Doris	Taylors	SC	45	Family Practice	S	Paroxetine Hcl	Paroxetine Hcl	19	35	1050	229.71		#					*
1659303089	Laracuente	Edna	Caguas	PR	72	Psychiatry	S	Paroxetine Hcl	Paroxetine Hcl	212	226	6765	1559.54	34		66	68	487.14	2040		12
1659303824	Patel	Satiskumar	Dayton	TX	48	Family Practice	S	Paroxetine Hcl	Paroxetine Hcl	18	52	1560	442.03			18	52	442.03	1560	*
1659303857	Romaguera	Pedro	Metairie	LA	22	Internal Medicine	S	Paroxetine Hcl	Paroxetine Hcl	17	23	690	191.07			17	23	191.07	690	*
1659303899	Frank	Robert	Mequon	WI	55	Family Practice	S	Paroxetine Hcl	Paroxetine Hcl	15	15	450	87.32			15	15	87.32	450	*
1659303980	Vemuri	Nirupama	Porterville	CA	6	Internal Medicine	S	Paroxetine Hcl	Paroxetine Hcl	279	404.6	12053	2647.26	53		222	337.5	2061.08	10081	#
1659303998	Ahmed	Kelly	Victorville	CA	6	Family Practice	S	Paroxetine Hcl	Paroxetine Hcl	29	69	2068	619.52		#					*
1659304350	Oliva	Damaso	San Antonio	TX	48	Psychiatry	S	Paroxetine Hcl	Paroxetine Hcl	55	56	1680	294.53	16		14	15	91.73	450	*
1659304673	Shulman	Edie	Austin	TX	48	Internal Medicine	S	Paroxetine Hcl	Paroxetine Hcl	20	54	1620	409.49			20	54	409.49	1620	*
1659304814	Grams	Renee	Minden	NE	31	Nurse Practitioner	S	Paroxetine Hcl	Paroxetine Hcl	27	37	1110	251.71			27	37	251.71	1110	*
1659304871	Moss	Robert	Reisterstown	MD	24	Internal Medicine	S	Paroxetine Hcl	Paroxetine Hcl	60	166	4959	990.81	19		60	166	990.81	4959		19
1659305126	Harline	Donald	Orem	UT	49	Family Practice	S	Paroxetine Hcl	Paroxetine Hcl	14	24	720	225.08			14	24	225.08	720	*
1659305217	Noteroglu	Emre	Harrison	NY	36	Internal Medicine	S	Paroxetine Hcl	Paroxetine Hcl	20	32	960	478.61			20	32	478.61	960	*
1659305506	Wolf	Thomas	Fremont	NE	31	Family Practice	S	Paroxetine Hcl	Paroxetine Hcl	63	105.3	3144	496.95	13		50	80.3	396.16	2394	*
1659305696	Setzenfand	Roy	Mckinney	TX	48	Internal Medicine	S	Paroxetine Hcl	Paroxetine Hcl	11	33	990	224.87			11	33	224.87	990	*
1659305852	Godoy	Eduardo	Torrance	CA	6	Family Practice	S	Paroxetine Hcl	Paroxetine Hcl	13	43.3	1300	235.61			13	43.3	235.61	1300	*
1659306041	Chelmowski	Mark	Milwaukee	WI	55	Internal Medicine	S	Paroxetine Hcl	Paroxetine Hcl	37	72	2129	630.71	12	#					#
1659307163	Albritton	John	Memphis	TN	47	Obstetrics & Gynecology	S	Paroxetine Hcl	Paroxetine Hcl	12	12	360	53.16			12	12	53.16	360	*
1659307205	Partoll	Kurt	Crystal	MN	27	Internal Medicine	S	Paroxetine Hcl	Paroxetine Hcl	37	82	2460	560.55		#					*
1659307510	Celestino	Cecilia	Clinton	NJ	34	Family Practice	S	Paroxetine Hcl	Paroxetine Hcl	50	50	1444	391.58			0	0	0	0	#
1659307593	Velky	John	North Augusta	SC	45	Family Practice	S	Paroxetine Hcl	Paroxetine Hcl	60	92	2734	558.78	12		47	79	496.88	2344	#
1659307627	Mathew	Aleyamma	Catonsville	MD	24	Internal Medicine	S	Paroxetine Hcl	Paroxetine Hcl	22	22	631	266.52		#					*
1659307809	Ebert	Shelly	American Fork	UT	49	Nurse Practitioner	S	Paroxetine Hcl	Paroxetine Hcl	13	33	990	276.22			13	33	276.22	990	*
1659308120	Weiland	Kevin	Rapid City	SD	46	Internal Medicine	S	Paroxetine Hcl	Paroxetine Hcl	12	22	660	54.97			12	22	54.97	660	*
1659308237	Hozman	Robert	Skokie	IL	17	Internal Medicine	S	Paroxetine Hcl	Paroxetine Hcl	18	28	840	239.64			18	28	239.64	840	*
1659308260	Harp	Jeffery	Rochester	NY	36	Family Practice	S	Paroxetine Hcl	Paroxetine Hcl	33	55	1624	327.14			22	40	274.14	1200	*
1659308302	Pietropaoli	Robert	Rochester	NY	36	Internal Medicine	S	Paroxetine Hcl	Paroxetine Hcl	43	55	1650	412.11			32	40	263.88	1200	*
1659308427	Berrios	Luis	Lakeland	FL	12	Nurse Practitioner	S	Paroxetine Hcl	Paroxetine Hcl	25	61	1824	501.9			25	61	501.9	1824	*
1659308443	Kane	Andrew	Rochester	NY	36	Internal Medicine	S	Paroxetine Hcl	Paroxetine Hcl	39	99	2970	549.59			28	82	436.73	2460	*
1659308575	Krause	David	Pueblo	CO	8	Family Practice	S	Paroxetine Hcl	Paroxetine Hcl	19	29	845	199.69		#					*
1659309433	Rahman	Sayedur	Bristol	CT	9	Internal Medicine	S	Paroxetine Hcl	Paroxetine Hcl	24	46	1366	353.38			24	46	353.38	1366	*
1659309474	Aurand	Theresa	Cincinnati	OH	39	Internal Medicine	S	Paroxetine Hcl	Paroxetine Hcl	14	36	1080	243.81		*					*
1659309581	Smith	John	Clinton	NC	37	Family Practice	S	Paroxetine Hcl	Paroxetine Hcl	129	175.4	4996	1305.22	23	#					#
1659309623	Glorioso	Dominic	Harrisburg	PA	42	Hospice and Palliative Care	S	Paroxetine Hcl	Paroxetine Hcl	17	17	488	104.24			0	0	0	0	#
1659309714	Galban	Carolann	Ridgefield	CT	9	Family Practice	S	Paroxetine Hcl	Paroxetine Hcl	18	42	1260	322.38			18	42	322.38	1260	*
1659309953	Chatta	Fozia	Butler	PA	42	Internal Medicine	S	Paroxetine Hcl	Paroxetine Hcl	20	42	1260	183.14		#					*
1659310175	Thompson	Will	Orange Grove	TX	48	Physician Assistant	S	Paroxetine Hcl	Paroxetine Hcl	18	22	660	182.44			18	22	182.44	660	*
1659310399	Riley	Robert	Grand Rapids	MI	26	Internal Medicine	S	Paroxetine Hcl	Paroxetine Hcl	12	33.5	990	214.08			12	33.5	214.08	990	*
1659310423	Graven	Kendall	Salem	OR	41	Family Practice	S	Paroxetine Hcl	Paroxetine Hcl	20	50	1500	401.57		#					*
1659310506	Berkowitz	Robert	Toms River	NJ	34	Psychiatry	S	Paroxetine Hcl	Paroxetine Hcl	87	149.1	4441	923.42	20		63	103	694.76	3058	#
1659310530	Sheridan	Melissa	Phoenix	AZ	4	Nurse Practitioner	S	Paroxetine Hcl	Paroxetine Hcl	16	20	600	191.79		#					*
1659310654	Starr	Fern	Brookline	MA	25	Internal Medicine	S	Paroxetine Hcl	Paroxetine Hcl	11	15	450	73.37			11	15	73.37	450	*
1659310704	Detweiler	Thomas	Medford	OR	41	Internal Medicine	S	Paroxetine Hcl	Paroxetine Hcl	81	159	4768	977.82	20	#					#
1659310753	Nikitas	Nicholas	Gurnee	IL	17	Family Practice	S	Paroxetine Hcl	Paroxetine Hcl	17	25	725	99.58		#					*
1659310894	Blumen	Edward	Evanston	IL	17	Family Practice	S	Paroxetine Hcl	Paroxetine Hcl	18	28	840	178.85		#					*
1659310928	Riddle	Douglas	Edmond	OK	40	Family Practice	S	Paroxetine Hcl	Paroxetine Hcl	17	31	930	297.41			17	31	297.41	930	*
1659311058	Henson	Lois	Vandalia	OH	39	Family Practice	S	Paroxetine Hcl	Paroxetine Hcl	28	50	1500	183.03		#					*
1659311264	Anderson	Susan	Woodruff	WI	55	Nurse Practitioner	S	Paroxetine Hcl	Paroxetine Hcl	18	24	716	292.72			0	0	0	0	#
1659311280	Sharma	Meliza	Garnerville	NY	36	Psychiatry	S	Paroxetine Hcl	Paroxetine Hcl	58	64	1920	515.27			44	50	458	1500	*
1659311553	Embry	Candace	Corydon	IN	18	Family Practice	S	Paroxetine Hcl	Paroxetine Hcl	58	90	2700	529.4		#					*
1659311611	Cruz	Regino	Rio Grande	PR	72	Hospitalist	S	Paroxetine Hcl	Paroxetine Hcl	23	25	746	158.97		*					*
1659311801	Waldrop	Melinda	Grand Rapids	MI	26	Psychiatry	S	Paroxetine Hcl	Paroxetine Hcl	49	49	1417	542.61			0	0	0	0	#
1659311850	Richardson	John	Decatur	TX	48	Family Practice	S	Paroxetine Hcl	Paroxetine Hcl	74	116	3322	865.11			74	116	865.11	3322	*
1659311959	Curry	Sarah	Indianapolis	IN	18	Family Practice	S	Paroxetine Hcl	Paroxetine Hcl	29	49	1470	286.69			14	28	148.36	840	*
1659312098	Mallouhi	Samuel	Woodland Park	NJ	34	Internal Medicine	S	Paroxetine Hcl	Paroxetine Hcl	25	31	930	238.73		*					*
1659312106	Sands	Leslie	Jackson	TN	47	Nurse Practitioner	S	Paroxetine Hcl	Paroxetine Hcl	23	32.2	964	348.54			0	0	0	0	#
1659312205	Ferguson	Harold	Eaton	OH	39	Family Practice	S	Paroxetine Hcl	Paroxetine Hcl	138	170.3	4722	2504.17	28		113	141.3	2041.51	3892	#
1659312221	Pribil	Alan	Pratt	KS	20	Internal Medicine	S	Paroxetine Hcl	Paroxetine Hcl	25	47	1410	220.22		#					*
1659312585	Stubbs	Kenneth	Natchez	MS	28	Internal Medicine	S	Paroxetine Hcl	Paroxetine Hcl	13	39	1170	182.39			13	39	182.39	1170	*
1659312726	King	Stefenie	Rochester	NY	36	Family Practice	S	Paroxetine Hcl	Paroxetine Hcl	47	99	2970	926.19	13		33	75	714.09	2250	*
1659312759	Rangaswami	Bala	Indianapolis	IN	18	Internal Medicine	S	Paroxetine Hcl	Paroxetine Hcl	13	13	390	178.09			0	0	0	0	#
1659312783	Carter	Adrienne	Birmingham	AL	1	Internal Medicine	S	Paroxetine Hcl	Paroxetine Hcl	31	91	2730	323.05	11	#					*
1659312791	Lynch	Thomas	Baltimore	MD	24	Internal Medicine	S	Paroxetine Hcl	Paroxetine Hcl	29	67	2010	365.42			29	67	365.42	2010	*
1659312841	Kennedy	Mary	Webb City	MO	29	Family Practice	S	Paroxetine Hcl	Paroxetine Hcl	41	62	1860	280.37		#					*
1659312924	Mestan	Robert	Princeton	IL	17	Family Practice	S	Paroxetine Hcl	Paroxetine Hcl	18	28	840	402.43			18	28	402.43	840	*
1659313005	Sireci	Joseph	Marlton	NJ	34	Family Practice	S	Paroxetine Hcl	Paroxetine Hcl	13	25.5	740	336.01		*					*
1659313120	Ancha	Prasad	Summerfield	FL	12	Neurology	S	Paroxetine Hcl	Paroxetine Hcl	12	34	1020	134.68			12	34	134.68	1020	*
1659313385	Rabassa	Carla	Miami	FL	12	Emergency Medicine	S	Paroxetine Hcl	Paroxetine Hcl	26	42	1260	281.97		#					*
1659313583	Kasteler	Douglas	Bountiful	UT	49	Family Practice	S	Paroxetine Hcl	Paroxetine Hcl	21	61	1830	589.48		#					*
1659313955	Alfred	Dewitt	Darien	GA	13	Psychiatry	S	Paroxetine Hcl	Paroxetine Hcl	23	23	690	129.87		*					*
1659314318	Sobero	Pablo	Moreno Valley	CA	6	Family Practice	S	Paroxetine Hcl	Paroxetine Hcl	54	84	2505	653.55			43	53	562.19	1575	*
1659314482	Slutzky	Donald	Santa Barbara	CA	6	Psychiatry	S	Paroxetine Hcl	Paroxetine Hcl	11	13	390	172.56		*					*
1659314656	Chu	Kathy	Savannah	GA	13	Internal Medicine	S	Paroxetine Hcl	Paroxetine Hcl	36	82	2460	612.99			36	82	612.99	2460	*
1659314979	Travers	Ara	Moss Point	MS	28	Family Practice	S	Paroxetine Hcl	Paroxetine Hcl	67	129	3870	867.78	15	#					#
1659315083	Metzner	Jeffrey	Kansas City	MO	29	Psychiatry	S	Paroxetine Hcl	Paroxetine Hcl	13	13	390	152.81			0	0	0	0	#
1659315315	Kelly	Katherine	Carmel	IN	18	Nurse Practitioner	S	Paroxetine Hcl	Paroxetine Hcl	29	35	1028	299.18			13	17	156.64	488	*
1659315448	Shellito	Robin	Sardis	GA	13	Physician Assistant	S	Paroxetine Hcl	Paroxetine Hcl	39	47	1410	528.59			26	32	340.9	960	*
1659315612	Boyd	Michael	Watkinsville	GA	13	Physician Assistant	S	Paroxetine Hcl	Paroxetine Hcl	62	64	1920	597.29	12		17	19	189.8	570	*
1659315695	Thompson	Frank	Manchester	GA	13	Internal Medicine	S	Paroxetine Hcl	Paroxetine Hcl	114	118	1278	558.43			114	118	558.43	1278	*
1659315737	Oddis	Carmine	Macon	GA	13	Clinical Cardiac Electrophysiology	S	Paroxetine Hcl	Paroxetine Hcl	47	74	2210	337.65	11		47	74	337.65	2210		11
1659316362	Mecca	Andrew	Columbus	GA	13	Family Practice	S	Paroxetine Hcl	Paroxetine Hcl	29	57	1710	283.81		#					*
1659316909	Mahfood	J	Port St Lucie	FL	12	Rheumatology	S	Paroxetine Hcl	Paroxetine Hcl	27	63	1890	425.57			16	36	252.29	1080	*
1659316925	Yuvienco	Christopher	Cape Coral	FL	12	Internal Medicine	S	Paroxetine Hcl	Paroxetine Hcl	68	161.6	4848	1189	18		57	137	1000.49	4110	#
1659317071	Bradtke	John	Portage	MI	26	Internal Medicine	S	Paroxetine Hcl	Paroxetine Hcl	31	89	2670	613.63		#					*
1659317105	Huddleston	Christjon	Salisbury	MD	24	Internal Medicine	S	Paroxetine Hcl	Paroxetine Hcl	31	77	2310	728.52		#					*
1659317345	Lipscomb	Geoffrey	Foley	AL	1	Family Practice	S	Paroxetine Hcl	Paroxetine Hcl	29	59	1770	309.25		*					*
1659317360	Clary	Greg	Aberdeen	NC	37	Internal Medicine	S	Paroxetine Hcl	Paroxetine Hcl	21	23	675	146.56			21	23	146.56	675	*
1659317410	Smith	Melanie	Bossier City	LA	22	Internal Medicine	S	Paroxetine Hcl	Paroxetine Hcl	16	26	780	107.16			16	26	107.16	780	*
1659317576	Trieu	Duc	South Boston	VA	51	Obstetrics & Gynecology	S	Paroxetine Hcl	Paroxetine Hcl	20	32	960	210.47		*					*
1659317949	Master	Kenneth	Haddon Heights	NJ	34	Psychiatry	S	Paroxetine Hcl	Paroxetine Hcl	165	165	4878	1074.58	12		12	12	112.74	360	*
1659317956	Phillips	Jedan	East Setauket	NY	36	Family Practice	S	Paroxetine Hcl	Paroxetine Hcl	21	45	1350	389.74		*					*
1659317980	Stephens	Micheal	Oswego	NY	36	General Practice	S	Paroxetine Hcl	Paroxetine Hcl	17	31	930	179.22		#					*
1659318368	Prior	Deborah	Viroqua	WI	55	Family Practice	S	Paroxetine Hcl	Paroxetine Hcl	55	57	512	241.51			55	57	241.51	512	*
1659318392	Beitle	Michael David	Providence	RI	44	Obstetrics & Gynecology	S	Paroxetine Hcl	Paroxetine Hcl	11	11	330	131.09			11	11	131.09	330	*
1659318442	Vatsavayi	Venugopal	Baton Rouge	LA	22	Psychiatry	S	Paroxetine Hcl	Paroxetine Hcl	52	54	1236	493.94			31	33	182.1	606	*
1659318483	Lucila	Rafael	Clifton	NJ	34	Family Practice	S	Paroxetine Hcl	Paroxetine Hcl	19	27	810	258.15			19	27	258.15	810	*
1659319523	Hinkle	Randy	Westerville	OH	39	Family Practice	S	Paroxetine Hcl	Paroxetine Hcl	19	52.4	1573	318.13		#					*
1659319887	Wolfe	Lorn	Thornton	WV	54	Family Practice	S	Paroxetine Hcl	Paroxetine Hcl	11	11	243	163.3			11	11	163.3	243	*
1659320018	Lombardi	Milena	Greenville	SC	45	Family Practice	S	Paroxetine Hcl	Paroxetine Hcl	22	30	867	134.22		#					*
1659320059	Gronski	Theodore	Milwaukee	WI	55	Pulmonary Disease	S	Paroxetine Hcl	Paroxetine Hcl	12	12	360	181.18			0	0	0	0	#
1659320364	Langer	Rose	Trinity	FL	12	Family Practice	S	Paroxetine Hcl	Paroxetine Hcl	22	60	1800	433.37		#					*
1659320463	Jayaram-Chou	Veena	Dublin	CA	6	Family Practice	S	Paroxetine Hcl	Paroxetine Hcl	11	33	990	188.48			11	33	188.48	990	*
1659320505	Sim	Hi	Havre De Grace	MD	24	Internal Medicine	S	Paroxetine Hcl	Paroxetine Hcl	35	45.1	1292	957.59			35	45.1	957.59	1292	*
1659320562	Werstler	Keith	Canton	OH	39	Family Practice	S	Paroxetine Hcl	Paroxetine Hcl	25	53.8	1566	388.65			25	53.8	388.65	1566	*
1659320604	Brinker	John	Stroudsburg	PA	42	Family Practice	S	Paroxetine Hcl	Paroxetine Hcl	36	64	1920	351.9			36	64	351.9	1920	*
1659320786	Atkinson	Tangela	Hiram	GA	13	Family Practice	S	Paroxetine Hcl	Paroxetine Hcl	11	23	690	170.77		*					*
1659320794	Kalik	Aseedu	Owensboro	KY	21	Internal Medicine	S	Paroxetine Hcl	Paroxetine Hcl	71	91	2730	530.39	13		43	58	363.86	1740	*
1659320828	Sworski	Stephanie	Chippewa Falls	WI	55	Family Practice	S	Paroxetine Hcl	Paroxetine Hcl	49	105.2	3143	690.95	11	#					*
1659320844	Yermal	Sara	Bushnell	FL	12	Nurse Practitioner	S	Paroxetine Hcl	Paroxetine Hcl	31	31	879	455.37		#					*
1659321065	Shoemaker	Marshall	Fairhope	AL	1	Obstetrics & Gynecology	S	Paroxetine Mesylate	Paroxetine Mesylate	12	12	360	1786.68			12	12	1786.68	360	*
1659321453	Kelley	Amy	Columbus	OH	39	Internal Medicine	S	Paroxetine Hcl	Paroxetine Hcl	27	64	1920	390.72			27	64	390.72	1920	*
1659321719	Robinson	Catherine	Freeland	WA	53	Physician Assistant	S	Paroxetine Hcl	Paroxetine Hcl	22	64	1920	267.59			22	64	267.59	1920	*
1659322089	Perez	Ramon	Bushnell	FL	12	Internal Medicine	S	Paroxetine Hcl	Paroxetine Hcl	32	32	898	482.17		#					*
1659322154	Wike	Jeffrey	Elbridge	NY	36	Family Practice	S	Paroxetine Hcl	Paroxetine Hcl	20	51.5	1530	698.73		*					*
1659322451	Kenoly	Jacqueline	Topeka	KS	20	Internal Medicine	S	Paroxetine Hcl	Paroxetine Hcl	23	47	1387	267.44		#					*
1659322758	Pawson	Shawn	Gloucester	MA	25	Internal Medicine	S	Paroxetine Hcl	Paroxetine Hcl	12	14	420	52.51			12	14	52.51	420	*
1659322923	Hickethier	Cheryl	Newport	OR	41	Family Practice	S	Paroxetine Hcl	Paroxetine Hcl	11	20	600	222.57		*					*
1659323087	Addison	John	Mercer Island	WA	53	Geriatric Medicine	S	Paroxetine Hcl	Paroxetine Hcl	14	14	420	222.8			14	14	222.8	420	*
1659323103	Schaefer	Cyril	Anaconda	MT	30	Nurse Practitioner	S	Paroxetine Hcl	Paroxetine Hcl	16	38	1124	218.28		*					*
1659323822	Cinalli	Marisa	Laurel Springs	NJ	34	Nurse Practitioner	S	Paroxetine Hcl	Paroxetine Hcl	50	56	1252	473.62			50	56	473.62	1252	*
1659324127	Macias	Francisco	Miami	FL	12	General Practice	S	Paroxetine Hcl	Paroxetine Hcl	42	43	1290	229.49		#					*
1659324200	Whitely	Randolph	Herington	KS	20	Family Practice	S	Paroxetine Hcl	Paroxetine Hcl	28	28	392	210.34		#					*
1659324291	Farrow	Theresa	Springdale	AR	5	Psychiatry	S	Paroxetine Hcl	Paroxetine Hcl	24	26	780	165.4		*					*
1659324333	Bianchi	Kerry	Kannapolis	NC	37	Internal Medicine	S	Paroxetine Hcl	Paroxetine Hcl	22	24	720	246.83			22	24	246.83	720	*
1659324358	Devitt, Md	Angeline	Boise	ID	16	Family Practice	S	Paroxetine Hcl	Paroxetine Hcl	44	90	2700	720.71		#					*
1659324820	Olivier-Wittmann	Sherise	New Orleans	LA	22	Family Practice	S	Paroxetine Er	Paroxetine Hcl	25	25	263	2458.75			25	25	2458.75	263	*
1659324820	Olivier-Wittmann	Sherise	New Orleans	LA	22	Family Practice	S	Paroxetine Hcl	Paroxetine Hcl	24	54	1620	348.35			24	54	348.35	1620	*
1659325124	Archambeau	Edgar	Pawleys Island	SC	45	Family Practice	S	Paroxetine Hcl	Paroxetine Hcl	17	17	465	196.01		*					*
1659325306	Stegall	Ava	Calhoun City	MS	28	Family Practice	S	Paroxetine Hcl	Paroxetine Hcl	17	25	750	210.02			17	25	210.02	750	*
1659325355	Smith	Robin	Westminster	CO	8	Family Practice	S	Paroxetine Hcl	Paroxetine Hcl	25	75	2250	853.24		#					*
1659326312	Totten	Matthew	Springdale	AR	5	Family Practice	S	Paroxetine Hcl	Paroxetine Hcl	27	33	990	175.08		#					*
1659326437	Guerra	Corazon	Easton	PA	42	Psychiatry	S	Paroxetine Hcl	Paroxetine Hcl	38	38	1120	293.35			12	12	56.95	340	*
1659326668	Vacracos	James	Matteson	IL	17	Physician Assistant	S	Paroxetine Hcl	Paroxetine Hcl	31	31	930	148.99			12	12	42.96	360	*
1659326692	Shay	Samuel	Altamonte Springs	FL	12	Family Practice	S	Paroxetine Hcl	Paroxetine Hcl	28	78	2340	632.85	11	#					*
1659326742	Vaught	Kellie	Beckley	WV	54	Nurse Practitioner	S	Paroxetine Hcl	Paroxetine Hcl	24	40	1200	350.45		#					*
1659326932	August	Billy	Foley	AL	1	Internal Medicine	S	Paroxetine Hcl	Paroxetine Hcl	90	168	4980	1239.55	23	#					#
1659326973	Bowers	James	Lynnwood	WA	53	Internal Medicine	S	Paroxetine Hcl	Paroxetine Hcl	11	11	330	216.44		*					*
1659327088	Dickson	David	Lynden	WA	53	Family Practice	S	Paroxetine Hcl	Paroxetine Hcl	56	60	1771	793.13			56	60	793.13	1771	*
1659327864	Moore	Leann	New Bern	NC	37	Family Practice	S	Paroxetine Hcl	Paroxetine Hcl	44	98	2940	561.83			32	84	500.74	2520	*
1659327922	Patel	Niraj	East Hanover	NJ	34	Internal Medicine	S	Paroxetine Hcl	Paroxetine Hcl	21	33	990	374.61		#					*
1659327948	Kaufmann	Michael	Bethlehem	PA	42	Psychiatry	S	Paroxetine Hcl	Paroxetine Hcl	29	43	1290	307.96			12	20	110.62	600	*
1659328615	Traiser	Daniel	Fergus Falls	MN	27	Psychiatry	S	Paroxetine Er	Paroxetine Hcl	12	12	360	1249.04			0	0	0	0	#
1659328615	Traiser	Daniel	Fergus Falls	MN	27	Psychiatry	S	Paroxetine Hcl	Paroxetine Hcl	88	98.2	2181	518.32			71	71.2	334.46	1371	*
1659328649	Golden	Maurice	Woodburn	OR	41	Internal Medicine	S	Paroxetine Hcl	Paroxetine Hcl	31	39	1155	276.84			31	39	276.84	1155	*
1659328979	Sheikh	Ahsen	Geneseo	NY	36	Internal Medicine	S	Paroxetine Hcl	Paroxetine Hcl	42	74	2220	545.64			23	47	233.51	1410	*
1659328987	Onwuka	Aloysius	Villas	NJ	34	Internal Medicine	S	Paroxetine Hcl	Paroxetine Hcl	26	34	732	368.86			26	34	368.86	732	*
1659329019	Crose	Ruth	Plainfield	VT	50	Family Practice	S	Paroxetine Hcl	Paroxetine Hcl	12	30	900	197.91		*					*
1659329241	Godfrey	Mark	Saginaw	TX	48	Family Practice	S	Paroxetine Hcl	Paroxetine Hcl	13	33	990	178.99		*					*
1659329340	Jawed	Mohammad	Corbin	KY	21	Internal Medicine	S	Paroxetine Hcl	Paroxetine Hcl	30	51	1514	401.74		#					*
1659329423	Jabs	Sarah	Plymouth	WI	55	Physician Assistant	S	Paroxetine Hcl	Paroxetine Hcl	15	21	630	98.88		*					*
1659329449	Workman	David	Riverton	UT	49	Geriatric Medicine	S	Paroxetine Hcl	Paroxetine Hcl	12	12	358	116.73		*					*
1659329837	Hatamy	Esmatullah	San Diego	CA	6	Family Practice	S	Paroxetine Hcl	Paroxetine Hcl	12	24	720	217.79			12	24	217.79	720	*
1659329845	Luft	Thomas	Clive	IA	19	Internal Medicine	S	Paroxetine Hcl	Paroxetine Hcl	23	55	1650	561.83		#					*
1659330025	Fernandes	Milagres	Concord Twp	OH	39	Internal Medicine	S	Paroxetine Hcl	Paroxetine Hcl	12	36	1080	206			12	36	206	1080	*
1659330108	Jackson	Dewey	Fairport	NY	36	Internal Medicine	S	Paroxetine Hcl	Paroxetine Hcl	24	66	1980	384.08			24	66	384.08	1980	*
1659330116	Swofford	Joel	N Wilkesboro	NC	37	Family Practice	S	Paroxetine Hcl	Paroxetine Hcl	49	97	2878	653.92			49	97	653.92	2878	*
1659330397	Whitman	Angela	Charleston	WV	54	Family Practice	S	Paroxetine Hcl	Paroxetine Hcl	12	34	1020	277.17		#					*
1659331049	Overstreet	David	Danville	KY	21	Internal Medicine	S	Paroxetine Hcl	Paroxetine Hcl	36	82	2460	436.04		#					*
1659331064	Campeanu	Ioan	Glendale	CA	6	Psychiatry	S	Paroxetine Hcl	Paroxetine Hcl	72	82	2460	392.75	11		45	51	250.17	1530	*
1659331072	Meador	Ann	Conway	AR	5	General Practice	S	Paroxetine Hcl	Paroxetine Hcl	31	31	930	296.29			20	20	223.6	600	*
1659331270	Encarnacion	Beverly	Dunedin	FL	12	Internal Medicine	S	Paroxetine Hcl	Paroxetine Hcl	94	234	7020	1847.88	29		81	211	1634.03	6330	#
1659331924	Ewart	David	Nashville	TN	47	Internal Medicine	S	Paroxetine Hcl	Paroxetine Hcl	125	243.2	7295	1603.82	36		84	178.4	1163	5352		25
1659332096	Zakowski	Laura	Madison	WI	55	Internal Medicine	S	Paroxetine Hcl	Paroxetine Hcl	16	18.1	538	194.3		*					*
1659332104	Page	Sharyl	Jackson	MI	26	Nurse Practitioner	S	Paroxetine Hcl	Paroxetine Hcl	19	29	870	140.59		#					*
1659332278	Aboulela	Ayman	Panama City	FL	12	Internal Medicine	S	Paroxetine Hcl	Paroxetine Hcl	25	67	2010	486.99		#					*
1659332302	Moylan	Brian	Hayes	VA	51	Internal Medicine	S	Paroxetine Hcl	Paroxetine Hcl	26	60	1800	262.6		#					*
1659332526	Grove	Gina	Hebron	KY	21	Family Practice	S	Paroxetine Hcl	Paroxetine Hcl	62	112	3360	540.35			43	81	400.01	2430	*
1659332575	Dyer-Martin	Mary Kyle	Rensselaer	NY	36	Family Practice	S	Paroxetine Hcl	Paroxetine Hcl	33	67	2010	193			33	67	193	2010	*
1659332591	Nasr	John	Ridgewood	NJ	34	Neurology	S	Paroxetine Hcl	Paroxetine Hcl	30	64	1920	366.66	11		30	64	366.66	1920		11
1659332625	Uselton	Michael	Arlington	TX	48	Family Practice	S	Paroxetine Hcl	Paroxetine Hcl	20	32	960	250.24			20	32	250.24	960	*
1659332658	Meyers	Kristin	Seneca	SC	45	Physician Assistant	S	Paroxetine Hcl	Paroxetine Hcl	37	61	1805	495.64			11	31	252.36	930	*
1659332898	Goggin	Colin	Ferndale	WA	53	Family Practice	S	Paroxetine Hcl	Paroxetine Hcl	17	27.1	814	159.1		*					*
1659332955	Rudolph	Karen	Martinsburg	WV	54	Geriatric Medicine	S	Paroxetine Hcl	Paroxetine Hcl	28	62	1815	357.28			28	62	357.28	1815	*
1659332971	Patel	Jyoti	Fountain Hills	AZ	4	Internal Medicine	S	Paroxetine Hcl	Paroxetine Hcl	26	62	1860	442.13		#					*
1659333052	Bethala	Yashashree	Biloxi	MS	28	Internal Medicine	S	Paroxetine Hcl	Paroxetine Hcl	11	31	915	151.07			11	31	151.07	915	*
1659333060	Robertson	Cynthia	Bowie	TX	48	Nurse Practitioner	S	Paroxetine Hcl	Paroxetine Hcl	28	30	897	149.94			28	30	149.94	897	*
1659333110	Haney	Amy	Hebron	KY	21	Family Practice	S	Paroxetine Hcl	Paroxetine Hcl	21	49	1470	313.85			21	49	313.85	1470	*
1659333276	Gilpatrick	Michael	Indianapolis	IN	18	Anesthesiology	S	Paroxetine Hcl	Paroxetine Hcl	37	61	1767	436.24		#					*
1659333458	Furrow	Elena	Missoula	MT	30	Family Practice	S	Paroxetine Hcl	Paroxetine Hcl	29	75	2238	292.26		#					*
1659333508	Byrd	Sandra	Pigeon Forge	TN	47	Nurse Practitioner	S	Paroxetine Hcl	Paroxetine Hcl	12	36	1080	314.91			12	36	314.91	1080	*
1659333771	Charles	Darin	Mansfield	TX	48	Family Practice	S	Paroxetine Hcl	Paroxetine Hcl	16	24	720	93.16			16	24	93.16	720	*
1659333979	Nair	Dilip	Huntington	WV	54	Family Practice	S	Paroxetine Hcl	Paroxetine Hcl	16	16	405	121.6		#					*
1659334092	Uecker	Jonathan	New Brighton	MN	27	Psychiatry	S	Paroxetine Er	Paroxetine Hcl	19	23	690	2595.06		*					*
1659334092	Uecker	Jonathan	New Brighton	MN	27	Psychiatry	S	Paroxetine Hcl	Paroxetine Hcl	196	297.5	8899	2504.19	36		64	118	910.42	3540		14
1659334118	Burkett	Ellen	Highlands Ranch	CO	8	Internal Medicine	S	Paroxetine Hcl	Paroxetine Hcl	25	67	2010	435.8			25	67	435.8	2010	*
1659334126	Kelley	Jeffery	Jay	FL	12	Internal Medicine	S	Paroxetine Hcl	Paroxetine Hcl	79	115	3450	789.89		#					*
1659334183	Hughes	Bruce	Charlotte	NC	37	Family Practice	S	Paroxetine Hcl	Paroxetine Hcl	19	19	570	115.27			19	19	115.27	570	*
1659334241	Mcintosh	Virginia	Deerfield Beach	FL	12	Family Practice	S	Paroxetine Hcl	Paroxetine Hcl	11	11	330	50.6			11	11	50.6	330	*
1659334456	Fry	Stephen	Greensboro	NC	37	Family Practice	S	Paroxetine Hcl	Paroxetine Hcl	28	52	1560	295.31			16	32	163.88	960	*
1659334514	Smith	Loren	Lebanon	MO	29	Physician Assistant	S	Paroxetine Hcl	Paroxetine Hcl	11	23	690	111.08		*					*
1659334969	Havens	James	Clarksville	IN	18	Family Practice	S	Paroxetine Hcl	Paroxetine Hcl	51	85	2524	551.73			16	42	258.55	1260	*
1659335123	Quintiliani	Joseph	Philadelphia	PA	42	Family Practice	S	Paroxetine Hcl	Paroxetine Hcl	12	12	360	150.82			12	12	150.82	360	*
1659335255	Doerfler	Maurice	Snoqualmie	WA	53	Family Practice	S	Paroxetine Hcl	Paroxetine Hcl	45	69	2070	557.29			24	48	463.6	1440	*
1659335636	Goldstein	Mitchell	South Bend	IN	18	Psychiatry	S	Paroxetine Hcl	Paroxetine Hcl	37	43.2	1290	283.92			15	15	98.52	450	*
1659335644	Ross	Mark	Newport News	VA	51	Physical Medicine and Rehabilitation	S	Paroxetine Hcl	Paroxetine Hcl	45	45	1143	731.41		#					*
1659335925	Zahiri	Heather	San Francisco	CA	6	Nurse Practitioner	S	Paroxetine Hcl	Paroxetine Hcl	31	48	1408	299.78			14	27	204.04	800	*
1659335974	Agan	Terri	Seymour	IN	18	Nurse Practitioner	S	Paroxetine Hcl	Paroxetine Hcl	12	36	1080	366.49		*					*
1659336097	Majmudar	Manoj	Hopkinsville	KY	21	Pulmonary Disease	S	Paroxetine Hcl	Paroxetine Hcl	240	242	6586	2845.47	32		182	184	2314.32	4921	#
1659336212	Purdom	Daniel	Kansas City	MO	29	Family Practice	S	Paroxetine Hcl	Paroxetine Hcl	12	16	480	84.18		*					*
1659336287	Pool	Joseph	Hilliard	OH	39	Internal Medicine	S	Paroxetine Hcl	Paroxetine Hcl	35	63	1875	429.45			35	63	429.45	1875	*
1659336543	Kanomata	Thomas	Grass Valley	CA	6	Internal Medicine	S	Paroxetine Hcl	Paroxetine Hcl	47	97	2910	868.01			47	97	868.01	2910	*
1659336790	Bouchard	Alain	Birmingham	AL	1	Cardiology	S	Paroxetine Hcl	Paroxetine Hcl	12	36	1080	148.58			12	36	148.58	1080	*
1659336873	Wedel	Alan	Salina	KS	20	Family Practice	S	Paroxetine Hcl	Paroxetine Hcl	18	41	1229	183.07			18	41	183.07	1229	*
1659336931	Le	Trung	Houston	TX	48	Family Practice	S	Paroxetine Hcl	Paroxetine Hcl	14	39	1170	188.04			14	39	188.04	1170	*
1659336964	Isaiants	Armen	Pasadena	CA	6	Internal Medicine	S	Paroxetine Hcl	Paroxetine Hcl	11	17	510	118.1			11	17	118.1	510	*
1659337269	Middleton	James	Munfordville	KY	21	Family Practice	S	Paroxetine Hcl	Paroxetine Hcl	70	137	4025	1093.66	23		34	66	483.66	1957	#
1659337301	Leader	Carol	Lansing	MI	26	Psychiatry	S	Paroxetine Hcl	Paroxetine Hcl	73	73	2132	509.07		*					*
1659337442	Haley	Donna	Canton	GA	13	Family Practice	S	Paroxetine Hcl	Paroxetine Hcl	37	89.5	2685	652.94	13		26	72.5	545.09	2175	#
1659337681	Kedar	Rajesh	Rock Hill	SC	45	Internal Medicine	S	Paroxetine Hcl	Paroxetine Hcl	21	45	1350	281.38			21	45	281.38	1350	*
1659337772	Shine	Susanne	Mountain City	TN	47	Family Practice	S	Paroxetine Hcl	Paroxetine Hcl	27	51	1530	253.27			27	51	253.27	1530	*
1659338044	Riley	Joel	Etowah	TN	47	Internal Medicine	S	Paroxetine Hcl	Paroxetine Hcl	40	94	2820	572.94	12		40	94	572.94	2820		12
1659338150	Kraus	Bruce	Columbus	WI	55	Internal Medicine	S	Paroxetine Hcl	Paroxetine Hcl	14	42	1260	228.68		#					*
1659338309	Smith	Keith	Decatur	IL	17	Internal Medicine	S	Paroxetine Hcl	Paroxetine Hcl	60	132	3870	781.03	29		60	132	781.03	3870		29
1659338499	Birks	George	Pueblo	CO	8	Internal Medicine	S	Paroxetine Hcl	Paroxetine Hcl	50	98	2940	921.93	11		37	85	753.9	2550	*
1659338713	James	Franklin	Coulterville	IL	17	Family Practice	S	Paroxetine Hcl	Paroxetine Hcl	59	67	2010	466.03			59	67	466.03	2010	*
1659338721	Malcolmson	James	Truth Or Consequences	NM	35	Internal Medicine	S	Paroxetine Hcl	Paroxetine Hcl	43	107	3210	797.62	12		26	74	649.9	2220	*
1659338747	Shives	Aaron	Watertown	SD	46	Family Practice	S	Paroxetine Hcl	Paroxetine Hcl	26	56	1680	523.47		#					*
1659338879	Salko	David	Topsham	ME	23	Family Practice	S	Paroxetine Hcl	Paroxetine Hcl	27	71	2130	300.56		#					*
1659338986	Paschal	Hudnall	Florence	SC	45	Family Practice	S	Paroxetine Hcl	Paroxetine Hcl	33	51.2	1523	359.57			22	32.2	250.21	953	*
1659339042	Schamess	Andrew	Columbus	OH	39	Internal Medicine	S	Paroxetine Hcl	Paroxetine Hcl	11	15.2	456	312.14		*					*
1659339083	Crouse	Robert	Portland	OR	41	Internal Medicine	S	Paroxetine Hcl	Paroxetine Hcl	35	45	1350	169.29			22	32	100.58	960	*
1659339448	Kagan	Edith	Syosset	NY	36	Internal Medicine	S	Paroxetine Hcl	Paroxetine Hcl	13	35	1050	305.14			13	35	305.14	1050	*
1659339513	Kozin	Arthur	West Nyack	NY	36	Nephrology	S	Paroxetine Er	Paroxetine Hcl	12	16	480	1824.71			12	16	1824.71	480	*
1659339927	Shellman	Robert	Shelbyville	IN	18	Pulmonary Disease	S	Paroxetine Hcl	Paroxetine Hcl	34	46	1380	355.92	12		20	30	212.69	900	*
1659339950	Dzik	John	Canyon	TX	48	Family Practice	S	Paroxetine Hcl	Paroxetine Hcl	56	56	1621	653.18			44	44	447.72	1261	*
1659339976	Flaherty	Daniel	Rochester	NY	36	Family Practice	S	Paroxetine Hcl	Paroxetine Hcl	38	94	2814	498.38	14		38	94	498.38	2814		14
1659340156	Elihu	Nadia	Orange	CA	6	Internal Medicine	S	Paroxetine Hcl	Paroxetine Hcl	92	149.2	4476	722.32	15	#					#
1659340453	Faist	Lisa	Roanoke	VA	51	Nurse Practitioner	S	Paroxetine Hcl	Paroxetine Hcl	19	51	1530	364.81			19	51	364.81	1530	*
1659340875	Llavona Gonzalez	Orlando	Lajas	PR	72	General Practice	S	Paroxetine Hcl	Paroxetine Hcl	61	61	1830	369.49			30	30	178.86	900	*
1659340933	Gabra	Nashwa	Burke	VA	51	Internal Medicine	S	Paroxetine Hcl	Paroxetine Hcl	14	22	660	128.37			14	22	128.37	660	*
1659340982	Cantu	Rodrigo	San Antonio	TX	48	Family Practice	S	Paroxetine Hcl	Paroxetine Hcl	16	34	1020	157.37		*					*
1659340990	Montgomery	Michael	Opelousas	LA	22	Family Practice	S	Paroxetine Hcl	Paroxetine Hcl	65	122.3	3670	679.67			50	99.3	556.79	2980	*
1659341360	Klopper	Coenraad	Philip	SD	46	Family Practice	S	Paroxetine Hcl	Paroxetine Hcl	38	65	1861	275.51			38	65	275.51	1861	*
1659341402	Haering	Mary	Lansing	MI	26	Psychiatry	S	Paroxetine Hcl	Paroxetine Hcl	32	40	1200	295.36			12	20	195.09	600	*
1659341626	Garfinkel	Michael	Eugene	OR	41	Family Practice	S	Paroxetine Hcl	Paroxetine Hcl	18	46	1380	236.85		#					*
1659341717	Diamond	Jennifer	Sugar Land	TX	48	Family Practice	S	Paroxetine Hcl	Paroxetine Hcl	19	53	1590	279.03			19	53	279.03	1590	*
1659341808	Dubriwny	Michael	Tulsa	OK	40	Psychiatry	S	Paroxetine Hcl	Paroxetine Hcl	26	46	1380	559.76		#					*
1659341857	Pahlevan	Ioana	Las Vegas	NV	32	Internal Medicine	S	Paroxetine Hcl	Paroxetine Hcl	108	189	5670	1321.92	25	#					#
1659341923	Colopinto	Christopher	Camden	NJ	34	Family Practice	S	Paroxetine Hcl	Paroxetine Hcl	26	48	1440	141.45		#					*
1659342004	Janz	Timothy	Punta Gorda	FL	12	Internal Medicine	S	Paroxetine Hcl	Paroxetine Hcl	13	39	1170	492.98			13	39	492.98	1170	*
1659342285	Myers	Carl	Platte City	MO	29	Family Practice	S	Paroxetine Hcl	Paroxetine Hcl	16	42	1215	417.85		#					*
1659342319	Bridges	Kimberly	Landrum	SC	45	Family Practice	S	Paroxetine Hcl	Paroxetine Hcl	73	140.6	4218	834.21	15	#					#
1659342483	Le	Dung	Delhi	LA	22	Family Practice	S	Paroxetine Hcl	Paroxetine Hcl	17	21	630	122.65		*					*
1659342491	Brooks	Kellie	St. Charles	VA	51	Nurse Practitioner	S	Paroxetine Hcl	Paroxetine Hcl	24	24	720	276.28		#					*
1659342665	Tanlim	Albert	Watseka	IL	17	Internal Medicine	S	Paroxetine Hcl	Paroxetine Hcl	40	93	2780	840.62	11		29	62	623.57	1850	*
1659342897	Fruehan	Florence	Palm Coast	FL	12	Family Practice	S	Paroxetine Hcl	Paroxetine Hcl	11	33	990	259.9			11	33	259.9	990	*
1659343143	Lafollette	Grace	Sioux Falls	SD	46	Nurse Practitioner	S	Paroxetine Hcl	Paroxetine Hcl	89	93	2775	570.23			57	61	438.63	1815	*
1659343283	Aguilera	Maribel	Aventura	FL	12	Psychiatry	S	Paroxetine Hcl	Paroxetine Hcl	335	415	12435	3285.01	59		259	316	2536.5	9465		46
1659343515	Channamalappa	Umapathy	Pittsburgh	PA	42	Psychiatry	S	Paroxetine Hcl	Paroxetine Hcl	16	16	481	118.1		*					*
1659343572	Miller	Timothy	Roanoke	VA	51	Physician Assistant	S	Paroxetine Hcl	Paroxetine Hcl	23	61	1830	411.96	11	#					*
1659343671	Searight	Lowell	Hiauatha	KS	20	Family Practice	S	Paroxetine Hcl	Paroxetine Hcl	12	36	1080	91.21			12	36	91.21	1080	*
1659343796	Nadal	Fara	Jacksonville	FL	12	Family Practice	S	Paroxetine Hcl	Paroxetine Hcl	52	106	3165	1087.48	15		52	106	1087.48	3165		15
1659343861	Andrews	Roberta	Macon	GA	13	Internal Medicine	S	Paroxetine Hcl	Paroxetine Hcl	60	120	3566	853.78	12		60	120	853.78	3566		12
1659343879	Faridi	Tariq	Grand Rapids	MI	26	Psychiatry	S	Paroxetine Hcl	Paroxetine Hcl	93	139	4170	1180.43	19		44	71	637.46	2130	*
1659343903	Declue	Angela	Potosi	MO	29	Nurse Practitioner	S	Paroxetine Hcl	Paroxetine Hcl	19	53	1590	326.64		*					*
1659344042	Evans	Gene	Pawnee	OK	40	Family Practice	S	Paroxetine Hcl	Paroxetine Hcl	40	48	1415	468.4			29	37	388.27	1085	*
1659344141	Gardner	Donald	Mount Airy	NC	37	Family Practice	S	Paroxetine Hcl	Paroxetine Hcl	48	110.1	3286	722.05	14		48	110.1	722.05	3286		14
1659344455	Tobash	Phillip	Schuylkill Haven	PA	42	Family Practice	S	Paroxetine Er	Paroxetine Hcl	24	32	960	3702.24			24	32	3702.24	960	*
1659344455	Tobash	Phillip	Schuylkill Haven	PA	42	Family Practice	S	Paroxetine Hcl	Paroxetine Hcl	38	82	2385	502.8			38	82	502.8	2385	*
1659344562	Weide	Lori	Canton	MI	26	Family Practice	S	Paroxetine Hcl	Paroxetine Hcl	32	71.8	2154	502.49		#					*
1659344596	Wollman	Daniel	Danbury	CT	9	Geriatric Medicine	S	Paroxetine Hcl	Paroxetine Hcl	15	15	392	309.12			15	15	309.12	392	*
1659345288	Hageman	Linda	Quincy	IL	17	Nurse Practitioner	S	Paroxetine Hcl	Paroxetine Hcl	39	39	1034	431.61			39	39	431.61	1034	*
1659345353	Perricone	Charles	Henderson	TX	48	Family Practice	S	Paroxetine Hcl	Paroxetine Hcl	32	42	1260	259.43			32	42	259.43	1260	*
1659345379	Brandenburg	Jeffery	Columbia	SC	45	Psychiatry	S	Paroxetine Hcl	Paroxetine Hcl	68	69.2	1937	711.1			25	25.4	278.4	690	*
1659345403	Castillo	Romeo	Huntington Park	CA	6	Internal Medicine	S	Paroxetine Hcl	Paroxetine Hcl	15	20	600	62.81			15	20	62.81	600	*
1659345502	Marcantel	Robbie	Jena	LA	22	Physician Assistant	S	Paroxetine Hcl	Paroxetine Hcl	45	46	1380	253.09			32	32	178.69	960	*
1659345577	Caudillo	Magdalena	Mcallen	TX	48	Physician Assistant	S	Paroxetine Hcl	Paroxetine Hcl	16	28	840	91.69		*					*
1659345684	Sauereisen	Sandra	Pgh	PA	42	Family Practice	S	Paroxetine Hcl	Paroxetine Hcl	25	45	1350	246.58		#					*
1659346203	Alday	Arnold	Clifton	NJ	34	Internal Medicine	S	Paroxetine Hcl	Paroxetine Hcl	22	36	1059	305.56			22	36	305.56	1059	*
1659346344	Schank	Dennis	Boyertown	PA	42	Family Practice	S	Paroxetine Hcl	Paroxetine Hcl	47	89	2652	399.92	12		47	89	399.92	2652		12
1659346575	Burke	Greg	Danville	PA	42	Internal Medicine	S	Paroxetine Hcl	Paroxetine Hcl	33	77	2310	385.46		#					*
1659346799	Diaz	Luis	The Woodlands	TX	48	Family Practice	S	Paroxetine Hcl	Paroxetine Hcl	16	28	840	102.15			16	28	102.15	840	*
1659347003	Putney	Christopher	Strasburg	PA	42	Family Practice	S	Paroxetine Hcl	Paroxetine Hcl	17	29	870	179.15		#					*
1659347409	Kagzi	Mohammad	Gurnee	IL	17	Internal Medicine	S	Paroxetine Hcl	Paroxetine Hcl	24	54	1620	296.46		#					*
1659347581	Conley	Natashia	Birmingham	AL	1	Family Practice	S	Paroxetine Hcl	Paroxetine Hcl	16	38	1113	175.24			16	38	175.24	1113	*
1659347847	Zubak	George	Everett	PA	42	Family Practice	S	Paroxetine Hcl	Paroxetine Hcl	91	107	3184	1078.34	14		66	82	660.68	2460	#
1659347961	Mendes	Antonio	Roslindale	MA	25	Internal Medicine	S	Paroxetine Hcl	Paroxetine Hcl	85	85	2493	1142.79			73	73	1077.45	2133	*
1659347979	Kremer	William	Marshall	MN	27	Family Practice	S	Paroxetine Hcl	Paroxetine Hcl	52	64	1793	618.52		#					*
1659348142	Shareef	Kishwar	Randolph	NJ	34	Internal Medicine	S	Paroxetine Hcl	Paroxetine Hcl	17	23	690	151.82		#					*
1659348365	Pena	Yolanda	Avon	CT	9	Neurology	S	Paroxetine Hcl	Paroxetine Hcl	12	12	360	47.83			0	0	0	0	#
1659348449	Silveira	Linda	Colorado Springs	CO	8	Family Practice	S	Paroxetine Hcl	Paroxetine Hcl	12	32	960	448			12	32	448	960	*
1659348647	Parker	Paul	Covington	LA	22	Internal Medicine	S	Paroxetine Hcl	Paroxetine Hcl	63	86.9	2574	598.86	14		63	86.9	598.86	2574		14
1659349132	Milligan	Jack	Dover	DE	10	Internal Medicine	S	Paroxetine Hcl	Paroxetine Hcl	18	48	1440	241.25		#					*
1659349140	Clavecilla	Pio	Henderson	NV	32	Internal Medicine	S	Paroxetine Hcl	Paroxetine Hcl	168	250	7500	2593.72	39		127	207	2140.34	6210	#
1659349280	Weiss	Lee	Riverside	IL	17	Psychiatry	S	Paroxetine Hcl	Paroxetine Hcl	70	114	3351	1175.96	14		12	28	364.55	840	*
1659349306	Winn	Peter	Oklahoma City	OK	40	Family Practice	S	Paroxetine Hcl	Paroxetine Hcl	12	27.9	810	76.71			12	27.9	76.71	810	*
1659349397	Crown	Loren	Covington	TN	47	Family Practice	S	Paroxetine Hcl	Paroxetine Hcl	16	16	470	96.72			0	0	0	0	#
1659349538	Jenkins	John	Jackson	TN	47	Internal Medicine	S	Paroxetine Hcl	Paroxetine Hcl	71	131	3888	708.62	15	#					#
1659349553	Muller	Leonard	Broolkyn	NY	36	Internal Medicine	S	Paroxetine Hcl	Paroxetine Hcl	28	28	840	388.52			28	28	388.52	840	*
1659349934	Larson	Janet	Aitkin	MN	27	Nurse Practitioner	S	Paroxetine Hcl	Paroxetine Hcl	23	51	1530	346.47		*					*
1659350130	Ashby	Bonnie	Bryn Mawr	PA	42	Internal Medicine	S	Paroxetine Hcl	Paroxetine Hcl	28	40	1177	315.96			28	40	315.96	1177	*
1659350320	Layish	Daniel	Orlando	FL	12	Pulmonary Disease	S	Paroxetine Hcl	Paroxetine Hcl	11	11	330	202.96			0	0	0	0	#
1659350429	Reiter	Peter	Ottumwa	IA	19	Internal Medicine	S	Paroxetine Hcl	Paroxetine Hcl	26	52	1560	220.98		#					*
1659350718	Liebross	Burton	Tarzana	CA	6	Nephrology	S	Paroxetine Hcl	Paroxetine Hcl	42	82	2460	500.26	12		42	82	500.26	2460		12
1659350775	Bullock	Carolyn	Columbus	OH	39	Family Practice	S	Paroxetine Hcl	Paroxetine Hcl	14	35.8	1075	163.91			14	35.8	163.91	1075	*
1659350916	Mahajan	Sumit	Yucca Valley	CA	6	Internal Medicine	S	Paroxetine Hcl	Paroxetine Hcl	100	180.3	5249	1394.99	23		87	161.3	1300.32	4752	#
1659351302	Moore	Douglas	Birmingham	AL	1	Family Practice	S	Paroxetine Hcl	Paroxetine Hcl	23	66	1980	605.76			23	66	605.76	1980	*
1659351377	Chaudhuri	Lakshmi	Norfolk	VA	51	Family Practice	S	Paroxetine Hcl	Paroxetine Hcl	15	15	378	167.01		#					*
1659351500	Sutter	David	Corpus Christi	TX	48	Family Practice	S	Paroxetine Hcl	Paroxetine Hcl	28	49	1470	255.83		#					*
1659352003	King	William	Seneca	SC	45	Geriatric Medicine	S	Paroxetine Hcl	Paroxetine Hcl	22	36.5	1095	231.84			22	36.5	231.84	1095	*
1659352656	Younkin	Casey	Springfield	IL	17	Obstetrics & Gynecology	S	Paroxetine Hcl	Paroxetine Hcl	18	34	1020	165.78			18	34	165.78	1020	*
1659352706	Worden	Rebecca	Gardner	MA	25	Family Practice	S	Paroxetine Hcl	Paroxetine Hcl	15	15	450	85.84			0	0	0	0	#
1659352813	Fokum	Judith	Salem	MA	25	Internal Medicine	S	Paroxetine Hcl	Paroxetine Hcl	14	40	1189	163.35		*					*
1659352953	Martinez	Alejandro	Cape Coral	FL	12	Family Practice	S	Paroxetine Hcl	Paroxetine Hcl	77	148	4440	684.4	20		77	148	684.4	4440		20
1659352995	Cox	Richard	Brazil	IN	18	Family Practice	S	Paroxetine Hcl	Paroxetine Hcl	14	22	660	150.9			14	22	150.9	660	*
1659353001	Anzaldua	Joe	Sugar Land	TX	48	Family Practice	S	Paroxetine Hcl	Paroxetine Hcl	24	56	1665	296.44			24	56	296.44	1665	*
1659353027	Cunningham	David	Glens Falls	NY	36	Family Practice	S	Paroxetine Hcl	Paroxetine Hcl	12	28	817	102.13		*					*
1659353068	Shong	Dong-Hong	Flushing	NY	36	Internal Medicine	S	Paroxetine Hcl	Paroxetine Hcl	97	117	3510	946.93	18		97	117	946.93	3510		18
1659353100	Demarchi	William	Boca Raton	FL	12	Internal Medicine	S	Paroxetine Hcl	Paroxetine Hcl	60	158	4740	1057.58	19	#					#
1659353811	Das	Sushil	Rock Hill	SC	45	Internal Medicine	S	Paroxetine Hcl	Paroxetine Hcl	19	32.2	965	251.02		*					*
1659353878	Jacks	William	N Las Vegas	NV	32	Family Practice	S	Paroxetine Hcl	Paroxetine Hcl	23	61	1830	562.01		#					*
1659354298	Miller	Lynn	Marquette	MI	26	Psychiatry	S	Paroxetine Hcl	Paroxetine Hcl	22	22	642	113.63			11	11	52.12	312	*
1659354322	Kuruvilla	Joseph	Spencer	MA	25	Internal Medicine	S	Paroxetine Hcl	Paroxetine Hcl	54	118	3540	642.78	12	#					#
1659354611	Brown	Karen	Buffalo	NY	36	Nurse Practitioner	S	Paroxetine Hcl	Paroxetine Hcl	13	13	390	82.08			13	13	82.08	390	*
1659354868	Patel	Rahul	Manteca	CA	6	Internal Medicine	S	Paroxetine Hcl	Paroxetine Hcl	60	92.3	2248	649.72			20	42.3	236.45	1270	*
1659354942	Shore	Gary	Merrick	NY	36	Internal Medicine	S	Paroxetine Hcl	Paroxetine Hcl	23	31	930	200.78		#					*
1659355105	Ryall	Jo-Ellyn	Saint Louis	MO	29	Psychiatry	S	Paroxetine Hcl	Paroxetine Hcl	57	71	2130	841.67		#					*
1659355188	Vosler	Scott	Eaton	OH	39	Family Practice	S	Paroxetine Hcl	Paroxetine Hcl	46	70	2100	696.38	12		35	59	615.15	1770	*
1659355832	Cotler	Harold	Wall Township	NJ	34	Family Practice	S	Paroxetine Hcl	Paroxetine Hcl	26	60	1800	542.75		#					*
1659355899	Shah	Samantha	Corvallis	OR	41	Internal Medicine	S	Paroxetine Hcl	Paroxetine Hcl	26	56.2	1684	254.61			15	45	152.58	1350	*
1659356079	Dotson	Thomas	Manassas	VA	51	Internal Medicine	S	Paroxetine Hcl	Paroxetine Hcl	41	97.1	2846	540.16	13	#					#
1659356236	Jolley	Kellie	Chattanooga	TN	47	Internal Medicine	S	Paroxetine Hcl	Paroxetine Hcl	21	61	1830	244.73		#					*
1659356400	Zakolski	Douglas	Southgate	MI	26	Internal Medicine	S	Paroxetine Hcl	Paroxetine Hcl	23	50	1500	319.32		#					*
1659356582	Miller	Gary	Alamo	CA	6	General Practice	S	Paroxetine Hcl	Paroxetine Hcl	19	19	570	144.84		#					*
1659356798	Carmichael	John	Corpus Christi	TX	48	Family Practice	S	Paroxetine Hcl	Paroxetine Hcl	24	46	1380	226.66			24	46	226.66	1380	*
1659356897	Lee	Kinson	Waterbury	CT	9	Psychiatry	S	Paroxetine Hcl	Paroxetine Hcl	179	195	5807	1520.04	38		49	49	295.93	1470		11
1659356921	Johnson	Phillip	Floyds Knobs	IN	18	Family Practice	S	Paroxetine Hcl	Paroxetine Hcl	95	137	4053	843.06	14		95	137	843.06	4053		14
1659356954	Rivera	Manuel	Arecibo	PR	72	Cardiology	S	Paroxetine Hcl	Paroxetine Hcl	14	22	660	133.08			14	22	133.08	660	*
1659357234	Montemayor	Gertrudes	Folsom	CA	6	Family Practice	S	Paroxetine Hcl	Paroxetine Hcl	16	24.2	717	169.56			16	24.2	169.56	717	*
1659357309	Ocampo	Ma Cristina	Saint Louis	MO	29	Family Practice	S	Paroxetine Hcl	Paroxetine Hcl	41	57	1710	490.67	14		25	37	275.76	1110	*
1659357499	Klekot	Erin	Warren	OH	39	Psychiatry	S	Paroxetine Hcl	Paroxetine Hcl	146	156.5	4248	1784.61	19		46	54.1	485.08	1623	*
1659357689	Halle	David	Norwell	MA	25	Internal Medicine	S	Paroxetine Hcl	Paroxetine Hcl	12	36	1080	95.57			12	36	95.57	1080	*
1659358570	Lantz	Peter	Tulsa	OK	40	Internal Medicine	S	Paroxetine Hcl	Paroxetine Hcl	73	147	4400	993.17	16	#					#
1659358588	Ballester	Pedro	Warren	OH	39	Family Practice	S	Paroxetine Hcl	Paroxetine Hcl	26	60	1800	327.63		#					*
1659358711	Hill	Daniel	Stillwater	OK	40	Family Practice	S	Paroxetine Hcl	Paroxetine Hcl	33	75	2250	363.94			21	63	288.03	1890	*
1659358737	Tumelty	Daniel	Kenhorst	PA	42	Family Practice	S	Paroxetine Hcl	Paroxetine Hcl	15	25	730	144.02			15	25	144.02	730	*
1659358745	Feliciano	Elpidio	Muncie	IN	18	Internal Medicine	S	Paroxetine Hcl	Paroxetine Hcl	39	81	2061	867.98			23	65	758.17	1924	*
1659358836	Gupta	Rajeev	Cumberland	RI	44	Internal Medicine	S	Paroxetine Hcl	Paroxetine Hcl	24	24	720	63.42			24	24	63.42	720	*
1659358943	Cook	Roddy	Dothan	AL	1	Family Practice	S	Paroxetine Hcl	Paroxetine Hcl	70	172	5152	1033.73	21	#					#
1659358950	Saghafi	Kourosh	Parma	OH	39	Internal Medicine	S	Paroxetine Hcl	Paroxetine Hcl	30	38	1127	389.46		#					*
1659359008	Mineo	Kevin	Kent	OH	39	Internal Medicine	S	Paroxetine Hcl	Paroxetine Hcl	12	36	1080	107.25			12	36	107.25	1080	*
1659359420	Mena	Benjamin	Tampa	FL	12	Internal Medicine	S	Paroxetine Hcl	Paroxetine Hcl	22	42	1233	279.08			22	42	279.08	1233	*
1659359545	Gavin	George	Latrobe	PA	42	Family Practice	S	Paroxetine Hcl	Paroxetine Hcl	23	33	930	436.42			23	33	436.42	930	*
1659359792	Gormely	Dawn	Helena	MT	30	Nurse Practitioner	S	Paroxetine Hcl	Paroxetine Hcl	19	25	750	133.89		*					*
1659359875	Abbott	Thomas	Winston-Salem	NC	37	Family Practice	S	Paroxetine Hcl	Paroxetine Hcl	56	100	3000	686.85	11		56	100	686.85	3000		11
1659360204	Soroka	Frank	Pleasantville	NY	36	Family Practice	S	Paroxetine Hcl	Paroxetine Hcl	13	37	1110	389.62			13	37	389.62	1110	*
1659360238	Adler	Jay	Colorado Springs	CO	8	Family Practice	S	Paroxetine Hcl	Paroxetine Hcl	16	18	540	345.73		*					*
1659360287	Mitch Gomez	Cindy	Miami	FL	12	Family Practice	S	Paroxetine Hcl	Paroxetine Hcl	11	33	990	418.33			11	33	418.33	990	*
1659360295	Marlow	Douglas	Knoxville	TN	47	Internal Medicine	S	Paroxetine Hcl	Paroxetine Hcl	13	37	1110	225.54			13	37	225.54	1110	*
1659360311	Audet	Robert	Weyers Cave	VA	51	Pain Management	S	Paroxetine Hcl	Paroxetine Hcl	31	31	930	276.33		*					*
1659360469	Thanwy	Noman	Cambridge	MD	24	Internal Medicine	S	Paroxetine Hcl	Paroxetine Hcl	63	112	3221	676.08	14		51	100	496.26	2919	#
1659360527	De Pirro	Elizabeth	Albuquerque	NM	35	Internal Medicine	S	Paroxetine Hcl	Paroxetine Hcl	22	30	900	188.76			22	30	188.76	900	*
1659360592	Easton	Brian	Lebanon	VA	51	Family Practice	S	Paroxetine Hcl	Paroxetine Hcl	68	84	2501	553.93	11		56	68	467.11	2020	*
1659360634	Swallie	Linda	Cambridge	OH	39	Nurse Practitioner	S	Paroxetine Hcl	Paroxetine Hcl	23	41	1230	185.52		#					*
1659360659	Elwell	Bruce	Barneveld	NY	36	Family Practice	S	Paroxetine Hcl	Paroxetine Hcl	13	31	930	318.47			13	31	318.47	930	*
1659360816	Bybee	Jerald	Maquoketa	IA	19	Family Practice	S	Paroxetine Hcl	Paroxetine Hcl	30	56	1581	388.6			18	44	330.29	1221	*
1659360949	Lengefeld	Robbye	Hamilton	TX	48	Family Practice	S	Paroxetine Er	Paroxetine Hcl	12	12	248	832.56			0	0	0	0	#
1659360949	Lengefeld	Robbye	Hamilton	TX	48	Family Practice	S	Paroxetine Hcl	Paroxetine Hcl	55	75.5	2266	354.99			55	75.5	354.99	2266	*
1659360998	Diaz-Cruz	Candido	Miami	FL	12	Internal Medicine	S	Paroxetine Hcl	Paroxetine Hcl	40	80	2400	861.7			40	80	861.7	2400	*
1659361319	Joseph	James	Elysburg	PA	42	Family Practice	S	Paroxetine Hcl	Paroxetine Hcl	29	49	1470	245.16			29	49	245.16	1470	*
1659361483	Qazi	Rahila	Indianapolis	IN	18	Psychiatry	S	Paroxetine Hcl	Paroxetine Hcl	91	91.7	2481	942.98			13	13	62.2	390	*
1659361525	Kastner	Gregory	Robinson	IL	17	Internal Medicine	S	Paroxetine Hcl	Paroxetine Hcl	144	201.4	6013	1348.85	20		129	186.4	1274	5563	#
1659361699	Nicholas	Thomas	Rockville	IN	18	Family Practice	S	Paroxetine Hcl	Paroxetine Hcl	52	92	2760	633.24		#					*
1659361756	Blank	Erika	Charleston	SC	45	Internal Medicine	S	Paroxetine Hcl	Paroxetine Hcl	21	41	1230	325.76			21	41	325.76	1230	*
1659362051	Cuadra	Orlando	Atlantis	FL	12	Internal Medicine	S	Paroxetine Hcl	Paroxetine Hcl	35	79.2	2375	485.55			24	48.2	333.04	1445	*
1659362069	Berg	Daniel	New Prague	MN	27	Family Practice	S	Paroxetine Hcl	Paroxetine Hcl	28	51	1492	419.62			28	51	419.62	1492	*
1659362176	Wesson	Paul	Kenton	OH	39	Family Practice	S	Paroxetine Hcl	Paroxetine Hcl	15	23	690	81.54			15	23	81.54	690	*
1659362507	Meyerhofer	Tammy	St Cloud	MN	27	Family Practice	S	Paroxetine Hcl	Paroxetine Hcl	12	36	1080	135.92		*					*
1659362655	Cornwell	Jane	Carlsbad	NM	35	Nurse Practitioner	S	Paroxetine Hcl	Paroxetine Hcl	23	47	1410	435.18		#					*
1659362895	Vega	Dessie	Toa Baja	PR	72	Psychiatry	S	Paroxetine Hcl	Paroxetine Hcl	15	15	450	133.24		*					*
1659363240	Avant	Todd	Englewood	CO	8	Family Practice	S	Paroxetine Hcl	Paroxetine Hcl	15	35	1050	301.45			15	35	301.45	1050	*
1659363299	Brown	Melodie	Charlevoix	MI	26	Family Practice	S	Paroxetine Hcl	Paroxetine Hcl	19	27	810	278.6		#					*
1659363307	Hearn	Donald	Houston	TX	48	Family Practice	S	Paroxetine Hcl	Paroxetine Hcl	20	28	783	287.81		#					*
1659363356	Den	Marvin	Norwalk	CT	9	Internal Medicine	S	Paroxetine Hcl	Paroxetine Hcl	12	34	1020	224.91		*					*
1659363463	Deng	Zeming	Midwest City	OK	40	Family Practice	S	Paroxetine Hcl	Paroxetine Hcl	15	41	1230	168.56		*					*
1659363687	Grimm	Thomas	Cincinnati	OH	39	Family Practice	S	Paroxetine Hcl	Paroxetine Hcl	27	43	1290	256.24			27	43	256.24	1290	*
1659363745	Huyser	Ryan	Liberty	MO	29	Internal Medicine	S	Paroxetine Hcl	Paroxetine Hcl	44	110.1	3245	1000.31	13	#					*
1659363752	Richardson	William	Avon	OH	39	Internal Medicine	S	Paroxetine Hcl	Paroxetine Hcl	18	41	1227	261.64		#					*
1659364024	Collins	Ricky	Whitesburg	KY	21	Family Practice	S	Paroxetine Hcl	Paroxetine Hcl	43	61	1830	487.01		#					*
1659364040	Reese	Robert	Fitzgerald	GA	13	Family Practice	S	Paroxetine Hcl	Paroxetine Hcl	63	67	1890	703.09			17	17	203.43	472	*
1659364099	Turbes	Sandra	Northfield	MN	27	Family Practice	S	Paroxetine Hcl	Paroxetine Hcl	50	50.5	1360	936.02		#					*
1659364214	Oppenheimer	John	Sag Harbor	NY	36	Internal Medicine	S	Paroxetine Hcl	Paroxetine Hcl	35	71	2130	807.95			35	71	807.95	2130	*
1659364255	Miller	Kelly	Gettysburg	PA	42	Internal Medicine	S	Paroxetine Hcl	Paroxetine Hcl	35	95	2850	558.61			35	95	558.61	2850	*
1659364305	Janota	Eric	Sandwich	IL	17	Family Practice	S	Paroxetine Hcl	Paroxetine Hcl	16	33	990	163.02			16	33	163.02	990	*
1659364420	Muscat	Sarah	Portland	ME	23	Psychiatry	S	Paroxetine Hcl	Paroxetine Hcl	16	40	1164	238.71		*					*
1659364495	Joseph	Kevin	Luling	LA	22	Family Practice	S	Paroxetine Hcl	Paroxetine Hcl	15	27	787	319.18		*					*
1659364701	Martinez	Enrique	Hatch	NM	35	Family Practice	S	Paroxetine Hcl	Paroxetine Hcl	12	28	840	218.89		*					*
1659364842	Henry	Christine	Wilmington	OH	39	Internal Medicine	S	Paroxetine Hcl	Paroxetine Hcl	149	218.4	6428	1847.14	26		149	218.4	1847.14	6428		26
1659365385	Smart	Joanne	Bedford	IN	18	Internal Medicine	S	Paroxetine Hcl	Paroxetine Hcl	16	24	720	140.03		#					*
1659365484	Girgis	Kamal	Bedford	IN	18	Internal Medicine	S	Paroxetine Hcl	Paroxetine Hcl	34	36	1058	233.24			18	18	119.14	518	*
1659365690	Chesnutt	Martha	Rocky Mount	NC	37	Internal Medicine	S	Paroxetine Hcl	Paroxetine Hcl	11	19	570	87.62			11	19	87.62	570	*
1659366102	Hall	Tracy	Greenville	IL	17	Family Medicine	T	Paroxetine Hcl	Paroxetine Hcl	14	24.1	711	197.09		*					*
1659366136	Castillo	Hector	Los Angeles	CA	6	Family Practice	S	Paroxetine Hcl	Paroxetine Hcl	14	21	630	75.18		*					*
1659366235	Bero	Christopher	Carlisle	PA	42	Internal Medicine	S	Paroxetine Hcl	Paroxetine Hcl	36	78	2340	640.06			36	78	640.06	2340	*
1659366250	Smith	Melissa	Lees Summit	MO	29	Family Practice	S	Paroxetine Hcl	Paroxetine Hcl	16	34	1020	284.27			16	34	284.27	1020	*
1659366508	Bishop	Mark	Mineral Point	WI	55	Family Practice	S	Paroxetine Hcl	Paroxetine Hcl	47	47	1410	418.52		#					*
1659366524	Bell	Woodrow	Columbia	SC	45	Internal Medicine	S	Paroxetine Hcl	Paroxetine Hcl	62	90	2700	545.68	15		21	39	238.34	1170	*
1659366763	Jones	Kevin	Pensacola	FL	12	Internal Medicine	S	Paroxetine Hcl	Paroxetine Hcl	14	30	900	155.66			14	30	155.66	900	*
1659366805	Eskew	Harold	Austin	TX	48	Physician Assistant	S	Paroxetine Hcl	Paroxetine Hcl	13	27	804	264.14			13	27	264.14	804	*
1659366870	Bell-Willis	Andrea	Hamilton	OH	39	Family Practice	S	Paroxetine Hcl	Paroxetine Hcl	30	30	900	281.68			0	0	0	0	#
1659366904	Smith	Jeffrey	Haskell	NJ	34	Internal Medicine	S	Paroxetine Hcl	Paroxetine Hcl	13	35	1050	287.37		#					*
1659366912	George	Christopher	Littlestown	PA	42	Family Practice	S	Paroxetine Hcl	Paroxetine Hcl	40	44	1320	360.95			25	29	257.03	870	*
1659366938	Mchenry	Marshall	Cincinnati	OH	39	Internal Medicine	S	Paroxetine Hcl	Paroxetine Hcl	106	246	7357	1771.75	32	#					#
1659367068	Kuo	Che-Fu	Marietta	OH	39	Internal Medicine	S	Paroxetine Hcl	Paroxetine Hcl	16	48	1440	205.28			16	48	205.28	1440	*
1659367688	Mckay	Roslyn	Wittenberg	WI	55	Nurse Practitioner	S	Paroxetine Hcl	Paroxetine Hcl	20	44	1320	291.72			20	44	291.72	1320	*
1659367746	Mendez	Jorge	Carolina	PR	72	General Practice	S	Paroxetine Hcl	Paroxetine Hcl	55	61	1830	378.43	13		40	44	260.95	1320	*
1659367829	Weidner	Joseph	Rising Sun	MD	24	Family Practice	S	Paroxetine Hcl	Paroxetine Hcl	22	58	1740	425.44		#					*
1659368108	Achreja	Manjeet	Seagrove	NC	37	Family Practice	S	Paroxetine Hcl	Paroxetine Hcl	11	23	690	240.79			11	23	240.79	690	*
1659368256	Vega	Audrey	Roswell	NM	35	Family Practice	S	Paroxetine Hcl	Paroxetine Hcl	13	35	1050	164.75			13	35	164.75	1050	*
1659368330	Li	Fan	Texas City	TX	48	Family Practice	S	Paroxetine Hcl	Paroxetine Hcl	14	42	1260	308.88			14	42	308.88	1260	*
1659368538	Maman	Robert	Lexington Park	MD	24	Psychiatry	S	Paroxetine Er	Paroxetine Hcl	11	11	330	2735.89			0	0	0	0	#
1659368538	Maman	Robert	Lexington Park	MD	24	Psychiatry	S	Paroxetine Hcl	Paroxetine Hcl	76	84.2	2505	438.03	13		32	40.1	191.62	1183	*
1659368769	Hahn	Jung	Staten Island	NY	36	Neuropsychiatry	S	Paroxetine Hcl	Paroxetine Hcl	21	25	721	305.29		#					*
1659368934	Sareen	Rajan	Fort Myers	FL	12	Internal Medicine	S	Paroxetine Hcl	Paroxetine Hcl	18	30	899	132.33		*					*
1659369056	Nigalye	Narendra	Brownwood	TX	48	Internal Medicine	S	Paroxetine Hcl	Paroxetine Hcl	66	100	2904	953.73	12	#					#
1659369338	Mccuiston	Steven	Tucker	GA	13	Internal Medicine	S	Paroxetine Hcl	Paroxetine Hcl	25	51	1530	453.16			14	40	354.96	1200	*
1659369353	Iltis	Mark	Durant	IA	19	Family Practice	S	Paroxetine Hcl	Paroxetine Hcl	51	65.3	1890	346.04			51	65.3	346.04	1890	*
1659369411	Saucier	Robert	Bossier City	LA	22	Family Practice	S	Paroxetine Hcl	Paroxetine Hcl	47	79	2339	578.12	11	#					*
1659369510	Greenberg	Sunita	Summersville	WV	54	Family Practice	S	Paroxetine Hcl	Paroxetine Hcl	78	114	3420	552.58	11		78	114	552.58	3420		11
1659369650	Jarrard	Jerry	Riverton	WY	56	Family Practice	S	Paroxetine Hcl	Paroxetine Hcl	12	32	960	173.35		*					*
1659369916	Viator	Timothy	New Iberia	LA	22	Family Practice	S	Paroxetine Hcl	Paroxetine Hcl	41	69	2054	483.88			30	54	391.24	1604	*
1659370021	Klauburg	Kurt	Conway	SC	45	Psychiatry	S	Paroxetine Hcl	Paroxetine Hcl	41	41	1230	381.12		*					*
1659370252	Crawley	John	Saint Pauls	NC	37	Physician Assistant	S	Paroxetine Hcl	Paroxetine Hcl	59	67	2010	476.72			45	45	387.04	1350	*
1659370377	Hirsch	Michel	Donaldsonville	LA	22	Family Practice	S	Paroxetine Hcl	Paroxetine Hcl	33	63.1	1890	524.56			33	63.1	524.56	1890	*
1659370385	Cook	Diane	Goshen	IN	18	Family Practice	S	Paroxetine Hcl	Paroxetine Hcl	13	23	690	187.22			13	23	187.22	690	*
1659370559	Baser	Susan	Pittsburgh	PA	42	Neurology	S	Paroxetine Hcl	Paroxetine Hcl	37	77	2310	573.39	13		37	77	573.39	2310		13
1659370765	Sommers	Dale	Lebanon	IN	18	Psychiatry	S	Paroxetine Hcl	Paroxetine Hcl	23	43	1290	281.82		*					*
1659370815	Prasad Meftah	Sheila	West Bloomfield	MI	26	Internal Medicine	S	Paroxetine Cr	Paroxetine Hcl	12	12	360	1159.83			12	12	1159.83	360	*
1659370815	Prasad Meftah	Sheila	West Bloomfield	MI	26	Internal Medicine	S	Paroxetine Hcl	Paroxetine Hcl	31	45	1350	201.94		#					*
1659370872	Rivera	Janivette	Santa Isabel	PR	72	General Practice	S	Paroxetine Hcl	Paroxetine Hcl	12	14	420	101.51		*					*
1659370963	Gonzalez	Juan	San Antonio	TX	48	Internal Medicine	S	Paroxetine Hcl	Paroxetine Hcl	62	128	3840	718.22	20		30	65	272.44	1950	*
1659371045	Hickerson	Timothy	Springfield	OH	39	Internal Medicine	S	Paroxetine Hcl	Paroxetine Hcl	17	45	1349	181.57			17	45	181.57	1349	*
1659371144	Maniscalco	Anthony	Brooklyn	NY	36	Neurology	S	Paroxetine Hcl	Paroxetine Hcl	68	104	3120	946.4	22	#					#
1659371193	Nabours	William	Lake Charles	LA	22	Family Practice	S	Paroxetine Hcl	Paroxetine Hcl	20	60	1800	349.88		#					*
1659371425	Novak	Jodi	Carefree	AZ	4	Geriatric Medicine	S	Paroxetine Hcl	Paroxetine Hcl	15	43	1290	294.57			15	43	294.57	1290	*
1659371599	Romanowski	Mark	Philadelphia	PA	42	Nurse Practitioner	S	Paroxetine Hcl	Paroxetine Hcl	16	48	1440	556.27			16	48	556.27	1440	*
1659371805	Harris	Sydney	Danville	VA	51	Family Practice	S	Paroxetine Hcl	Paroxetine Hcl	39	61.5	1846	393.82		#					*
1659371847	Finkelstein	Larry	Philadelphia	PA	42	Family Practice	S	Paroxetine Hcl	Paroxetine Hcl	36	58	1740	326.66			22	40	234.78	1200	*
1659371904	Salinas	Jamie	San Benito	TX	48	Family Practice	S	Paroxetine Hcl	Paroxetine Hcl	14	18	540	82.72		#					*
1659371979	Owczarzak	Michael	Flint	MI	26	Family Practice	S	Paroxetine Hcl	Paroxetine Hcl	33	71	2130	524.2	11	*					*
1659372514	Deitsch	Andrew	Richmond	IN	18	Family Practice	S	Paroxetine Hcl	Paroxetine Hcl	22	50	1500	292.51			22	50	292.51	1500	*
1659372605	Rivera	Christopher	Carlyle	IL	17	Internal Medicine	S	Paroxetine Hcl	Paroxetine Hcl	70	90	2493	972.1			51	71	752.93	1963	*
1659372811	Sweeney	Scott	Wesley Chapel	NC	37	Family Practice	S	Paroxetine Hcl	Paroxetine Hcl	21	39	1170	354.84		*					*
1659372829	Amin	Deepak	Union City	NJ	34	Internal Medicine	S	Paroxetine Hcl	Paroxetine Hcl	22	25	750	144.77		#					*
1659373033	Noe	Cherie	Cambridge	MA	25	Geriatric Medicine	S	Paroxetine Cr	Paroxetine Hcl	13	13	311	1174.25			13	13	1174.25	311	*
1659373033	Noe	Cherie	Cambridge	MA	25	Geriatric Medicine	S	Paroxetine Hcl	Paroxetine Hcl	13	13	390	118.31			13	13	118.31	390	*
1659373082	Pfeiffer	Renee	Pittsburgh	PA	42	Nurse Practitioner	S	Paroxetine Hcl	Paroxetine Hcl	41	79	2370	484.75			21	39	234.65	1170	*
1659373231	Lafon	Fay	Las Cruces	NM	35	General Practice	S	Paroxetine Hcl	Paroxetine Hcl	18	54	1620	527.48			18	54	527.48	1620	*
1659373553	Vaidyanathan	Chandrasekar	Batavia	OH	39	Internal Medicine	S	Paroxetine Hcl	Paroxetine Hcl	56	95.2	2855	702.37	11	#					*
1659373603	Del Mar	Maika	Roseville	CA	6	Family Practice	S	Paroxetine Hcl	Paroxetine Hcl	15	49.3	1480	336.98		*					*
1659373678	Sheriff	Imran	Reno	NV	32	Family Practice	S	Paroxetine Hcl	Paroxetine Hcl	63	117.7	3530	717.66	14	#					#
1659373819	Mcintosh	Brad	Muskogee	OK	40	Family Practice	S	Paroxetine Hcl	Paroxetine Hcl	29	69	2070	396.58			29	69	396.58	2070	*
1659373835	Nolan	John	Reading	OH	39	Family Practice	S	Paroxetine Hcl	Paroxetine Hcl	13	17	510	222.57			13	17	222.57	510	*
1659374239	Murray	Donald	Jerseyville	IL	17	Internal Medicine	S	Paroxetine Hcl	Paroxetine Hcl	63	77	2310	818.67			42	50	612.19	1500	*
1659374296	Colotta	Terry	Mc Kenzie	TN	47	Family Practice	S	Paroxetine Hcl	Paroxetine Hcl	54	77.7	2215	700.91	12		40	55.7	439.64	1555	*
1659374346	Anderson	James	Chandler	AZ	4	Family Practice	S	Paroxetine Hcl	Paroxetine Hcl	41	87	2610	475.2	12		26	64	333.46	1920	*
1659374353	Jong	Irene	Yonkers	NY	36	Internal Medicine	S	Paroxetine Hcl	Paroxetine Hcl	12	36	1080	240.63			12	36	240.63	1080	*
1659374528	Bogard	Peter	Grants Pass	OR	41	Family Practice	S	Paroxetine Hcl	Paroxetine Hcl	52	71.9	2130	368.72	13	#					#
1659374700	Mehra	Tarun	Baltimore	OH	39	Internal Medicine	S	Paroxetine Hcl	Paroxetine Hcl	41	49	1358	416.95		#					*
1659374999	Bennett	William	Spokane	WA	53	Psychiatry	S	Paroxetine Hcl	Paroxetine Hcl	59	65.8	1974	907.9		*					*
1659374999	Bennett	William	Spokane	WA	53	Psychiatry	S	Paxil	Paroxetine Hcl	13	13	364	2591.28			0	0	0	0	#
1659375137	Gravley	Elizabeth	Webster	SD	46	Family Practice	S	Paroxetine Hcl	Paroxetine Hcl	59	77	2191	503.2			44	58	400.29	1627	*
1659375269	Smith	Gregory	Elizabethtown	KY	21	Family Practice	S	Paroxetine Hcl	Paroxetine Hcl	38	50	1500	439	12	*					*
1659375517	Jones	David	Martin	TN	47	Internal Medicine	S	Paroxetine Hcl	Paroxetine Hcl	12	12.2	365	234.4			12	12.2	234.4	365	*
1659375525	Smith	Stuart	Warrensburg	MO	29	Internal Medicine	S	Paroxetine Hcl	Paroxetine Hcl	14	29.5	870	350.33		#					*
1659375921	Mankarious	Michael	Clinton	IA	19	Internal Medicine	S	Paroxetine Hcl	Paroxetine Hcl	17	23	690	144.1		#					*
1659376143	Hanna Mercer	Sherin	Shreveport	LA	22	Family Practice	S	Paroxetine Hcl	Paroxetine Hcl	22	50	1500	282.94		#					*
1659376150	Sheikh	Tasmina	Jupiter	FL	12	Psychiatry	S	Paroxetine Hcl	Paroxetine Hcl	12	22	660	169.81		*					*
1659376259	Sanchez	Alberto	Crown Point	IN	18	Internal Medicine	S	Paroxetine Hcl	Paroxetine Hcl	19	33	990	346.85		*					*
1659376309	Galang	Lamberto	Canton	OH	39	Internal Medicine	S	Paroxetine Hcl	Paroxetine Hcl	20	44	1320	218.04		*					*
1659376416	Macdougall	David	Traverse City	MI	26	Internal Medicine	S	Brisdelle	Paroxetine Mesylate	11	11	330	2134.11			11	11	2134.11	330	*
1659376416	Macdougall	David	Traverse City	MI	26	Internal Medicine	S	Paroxetine Hcl	Paroxetine Hcl	11	33	990	258.46			11	33	258.46	990	*
1659376515	Jones	Dawn	Martinsburg	WV	54	Internal Medicine	S	Paroxetine Hcl	Paroxetine Hcl	16	22	660	209.92		*					*
1659376713	Orlic	Peter	Pompton Plains	NJ	34	Internal Medicine	S	Paroxetine Hcl	Paroxetine Hcl	36	42	1260	567.74			36	42	567.74	1260	*
1659377075	Cherry	Donald	Somerset	KY	21	Internal Medicine	S	Paroxetine Hcl	Paroxetine Hcl	53	141	4210	889.27	19	#					#
1659377307	Lafazia	Frank	West Warwick	RI	44	Family Practice	S	Paroxetine Hcl	Paroxetine Hcl	56	148	4424	986.54	18		35	97	670.97	2894	#
1659377356	Ciccone	Christopher	Williamsburg	VA	51	Family Practice	S	Paroxetine Hcl	Paroxetine Hcl	21	39	1170	484.71		#					*
1659377810	Hartman	Ronald	Overland Park	KS	20	Internal Medicine	S	Paroxetine Hcl	Paroxetine Hcl	20	48	1417	152.54			20	48	152.54	1417	*
1659377885	Bellinger	Trish	Horseheads	NY	36	Nurse Practitioner	S	Paroxetine Hcl	Paroxetine Hcl	35	35	1050	258.55			35	35	258.55	1050	*
1659377992	Moorhead	Frank	Neodesha	KS	20	Family Practice	S	Paroxetine Hcl	Paroxetine Hcl	58	108	3102	793.65	14	#					*
1659378115	Scarpitti	Patrick	Granville	OH	39	Family Practice	S	Paroxetine Hcl	Paroxetine Hcl	30	76.5	2271	380.92			30	76.5	380.92	2271	*
1659378347	Barrese	Paul	Holmes Beach	FL	12	Internal Medicine	S	Paroxetine Hcl	Paroxetine Hcl	24	64.5	1925	467.97			24	64.5	467.97	1925	*
1659378354	Goodykoontz	Toni	Bridgeport	WV	54	Psychiatry	S	Paroxetine Hcl	Paroxetine Hcl	22	22	628	112.3			0	0	0	0	#
1659378446	Ferguson	Laura	Grinnell	IA	19	Family Practice	S	Paroxetine Hcl	Paroxetine Hcl	12	28	840	121.37		*					*
1659378628	Birnbaum	Neil	Norwood	MA	25	Internal Medicine	S	Paroxetine Hcl	Paroxetine Hcl	11	23	690	174.52			11	23	174.52	690	*
1659378826	Oddy	Richard	Fort Collins	CO	8	Psychiatry & Neurology	T	Paroxetine Hcl	Paroxetine Hcl	21	39	1154	116.62		*					*
1659378842	Walker	Michael	Albany	NY	36	Endocrinology	S	Paroxetine Hcl	Paroxetine Hcl	14	42	1260	262.12			14	42	262.12	1260	*
1659378909	Olson	Jennifer	Harrisburg	NC	37	Family Practice	S	Paroxetine Hcl	Paroxetine Hcl	25	69	2070	331.66		#					*
1659378925	Jennings	Norman	Athens	TX	48	Family Practice	S	Paroxetine Hcl	Paroxetine Hcl	35	73	2190	405.91		#					*
1659378966	Kwan	Yvonne	Costa Mesa	CA	6	Internal Medicine	S	Paroxetine Hcl	Paroxetine Hcl	13	39	1170	443.66			13	39	443.66	1170	*
1659378982	Caga-Anan	Manuel	Elkhart	KS	20	Internal Medicine	S	Paroxetine Hcl	Paroxetine Hcl	11	25	750	175.6			11	25	175.6	750	*
1659379147	Allen	Theodore	Bronx	NY	36	Internal Medicine	S	Paroxetine Hcl	Paroxetine Hcl	45	45	1350	547.25			45	45	547.25	1350	*
1659379279	Hartnett	Jane	Manchester	IA	19	Family Practice	S	Paroxetine Hcl	Paroxetine Hcl	12	28	840	133.27			12	28	133.27	840	*
1659379410	Silver	Michael	Providence	RI	44	Psychiatry	S	Paroxetine Hcl	Paroxetine Hcl	123	130	3547	1234.74	19		61	63	693.56	1789	*
1659379477	Meek	Bradley	Baton Rouge	LA	22	Internal Medicine	S	Paroxetine Hcl	Paroxetine Hcl	47	71	1746	584.64		#					*
1659379600	Fox	Olin	Pinehurst	NC	37	Psychiatry	S	Paroxetine Er	Paroxetine Hcl	12	16	457	1948.21		*					*
1659379600	Fox	Olin	Pinehurst	NC	37	Psychiatry	S	Paroxetine Hcl	Paroxetine Hcl	196	214.2	6365	1936.47	27		39	53	520.35	1557	*
1659379774	Sparhawk	Kathryn	Moneta	VA	51	Family Practice	S	Paroxetine Hcl	Paroxetine Hcl	25	59	1748	361.3		#					*
1659380202	Erbay	Celal	Gainesville	FL	12	Internal Medicine	S	Paroxetine Hcl	Paroxetine Hcl	11	11	314	189.02		*					*
1659380566	Hardwick	Tracy	Eugene	OR	41	Family Practice	S	Paroxetine Hcl	Paroxetine Hcl	16	44	1320	346.92		#					*
1659380657	Farrer	Todd	Bakersfield	CA	6	Family Practice	S	Paroxetine Hcl	Paroxetine Hcl	88	88.4	2008	788.53	15		63	63.2	534.34	1467	#
1659381044	Khawaja	Akif	Jackson	MS	28	Psychiatry	S	Paroxetine Hcl	Paroxetine Hcl	33	43	1290	477.75			11	13	319.02	390	*
1659381432	Correa Carro	Jose	Cayey	PR	72	Family Practice	S	Paroxetine Hcl	Paroxetine Hcl	43	47	1410	377.88			32	32	229.01	960	*
1659381556	Pearce	R. Scott C.	Charlottesville	VA	51	Psychiatry	S	Paroxetine Hcl	Paroxetine Hcl	36	36	1080	297.75		*					*
1659382133	Money	Max	New Tazewell	TN	47	Nurse Practitioner	S	Paroxetine Hcl	Paroxetine Hcl	32	37	1110	284.99			14	15	102.66	450	*
1659382265	Reul	Nicole	Jackson	MI	26	Physician Assistant	S	Paroxetine Hcl	Paroxetine Hcl	19	50.8	1500	243.53		#					*
1659382281	Kannel	Craig	Wilbraham	MA	25	Internal Medicine	S	Paroxetine Hcl	Paroxetine Hcl	24	42	1260	200.69			24	42	200.69	1260	*
1659382414	Deshommes	Beatrice	Greenacres	FL	12	Internal Medicine	S	Paroxetine Hcl	Paroxetine Hcl	18	26	780	196.3		*					*
1659382497	Rezazadeh	Hamied	Wausau	WI	55	Medical Oncology	S	Paroxetine Hcl	Paroxetine Hcl	12	12	360	60			0	0	0	0	#
1659383545	Crouch	Rebecca	Jonesboro	LA	22	General Practice	S	Paroxetine Hcl	Paroxetine Hcl	20	30	900	247.38			20	30	247.38	900	*
1659383743	Lozada	Jose	Caguas	PR	72	General Practice	S	Paroxetine Hcl	Paroxetine Hcl	47	47	1410	281.34			27	27	166.52	810	*
1659384147	Ruano	Odel	Port Charlotte	FL	12	Internal Medicine	S	Paroxetine Hcl	Paroxetine Hcl	44	94	2820	619.27			30	68	534.22	2040	*
1659384212	Oceguera	Jorge	Galt	CA	6	Family Practice	S	Paroxetine Hcl	Paroxetine Hcl	102	130	3875	907.69	15		60	78	507.53	2315	*
1659384253	Rhear	Raymond	Alamo	TN	47	Family Practice	S	Paroxetine Hcl	Paroxetine Hcl	53	53	1590	599.67	11		53	53	599.67	1590		11
1659384816	Todaro	Philip	Bainbridge	GA	13	Family Practice	S	Paroxetine Hcl	Paroxetine Hcl	55	65	1906	377.47			35	45	314	1306	*
1659385219	Mahoney	Gerard	Frankfort	MI	26	Family Practice	S	Paroxetine Hcl	Paroxetine Hcl	42	68	2040	417.57		#					*
1659385284	Schwerman	Joseph	Schroon Lake	NY	36	Family Practice	S	Paroxetine Hcl	Paroxetine Hcl	11	23	682	127.62		*					*
1659385441	Marsh	William	Cave Creek	AZ	4	General Practice	T	Paroxetine Hcl	Paroxetine Hcl	13	37	1110	425.99			13	37	425.99	1110	*
1659385979	Boroughs	Samantha	Columbus	GA	13	Internal Medicine	S	Paroxetine Hcl	Paroxetine Hcl	39	85	2550	416.5	11	#					*
1659386001	Donham	Guyle	Comanche	TX	48	Family Practice	S	Paroxetine Hcl	Paroxetine Hcl	28	42	1260	255.01		#					*
1659386019	Bhusri	Priya	Sunnyvale	CA	6	Internal Medicine	S	Paroxetine Hcl	Paroxetine Hcl	20	54	1620	322.16			20	54	322.16	1620	*
1659386324	Allis	Barbara	Huntington	NY	36	Neurology	S	Paroxetine Hcl	Paroxetine Hcl	12	16	480	55.63			12	16	55.63	480	*
1659386712	Irwin	Debra	Bastrop	TX	48	Family Practice	S	Paroxetine Hcl	Paroxetine Hcl	15	17	510	62.2		*					*
1659386944	Schorn	Keith	Southlake	TX	48	Internal Medicine	S	Paroxetine Hcl	Paroxetine Hcl	19	45	1350	468.05			19	45	468.05	1350	*
1659387124	Potti	Krishnan	Merrillville	IN	18	Internal Medicine	S	Paroxetine Hcl	Paroxetine Hcl	26	32	807	295.93			26	32	295.93	807	*
1659387181	Pillow	Edward	Helena	AR	5	Internal Medicine	S	Paroxetine Hcl	Paroxetine Hcl	30	38	1140	201.1			30	38	201.1	1140	*
1659387264	Maniar	Mihir	Long Branch	NJ	34	Internal Medicine	S	Paroxetine Hcl	Paroxetine Hcl	13	39	1170	211.81			13	39	211.81	1170	*
1659387447	Dwivedi	Ajit	Houston	TX	48	Family Practice	S	Paroxetine Hcl	Paroxetine Hcl	13	27	794	184.06		*					*
1659387512	Betat	David	Lakeport	CA	6	Family Practice	S	Paroxetine Hcl	Paroxetine Hcl	15	15	407	150.95		*					*
1659387561	Wirfel	Kelly	Bellaire	TX	48	Endocrinology	S	Paroxetine Hcl	Paroxetine Hcl	11	13	390	68.34			11	13	68.34	390	*
1659387652	Chopra	Jatinder	Tulare	CA	6	Internal Medicine	S	Paroxetine Hcl	Paroxetine Hcl	67	149	4434	1234.36	13		45	123	754.61	3690	#
1659387876	Bitza	Ronald	Glendale	AZ	4	Family Practice	S	Paroxetine Hcl	Paroxetine Hcl	25	73	2190	512.79		#					*
1659387892	Wu	Derrina	San Francisco	CA	6	Internal Medicine	S	Paroxetine Hcl	Paroxetine Hcl	14	38	1140	230.86			14	38	230.86	1140	*
1659388189	Delaney	Paul	Concord	NC	37	Family Practice	S	Paroxetine Hcl	Paroxetine Hcl	23	41	1230	259.31			11	27	99.95	810	*
1659388585	Hey	John	Greenwood	MS	28	Family Practice	S	Paroxetine Hcl	Paroxetine Hcl	16	16	112	77.82			16	16	77.82	112	*
1659388619	Pinon	Suzanne	Albuquerque	NM	35	Internal Medicine	S	Paroxetine Hcl	Paroxetine Hcl	16	16	480	184.53			16	16	184.53	480	*
1659388791	Boam	William	Riverton	UT	49	Family Practice	S	Paroxetine Hcl	Paroxetine Hcl	17	47	1410	328.2		#					*
1659388858	Jordan-Scalia	Lisa	Raritan	NJ	34	Family Practice	S	Paroxetine Hcl	Paroxetine Hcl	23	27	810	119.24			11	15	82.56	450	*
1659388866	Heinen	David	Lake Charles	LA	22	Family Practice	S	Paroxetine Hcl	Paroxetine Hcl	21	27	522	187.2			21	27	187.2	522	*
1659389260	Marks	Maureen	Cedar Rapids	IA	19	Family Practice	S	Paroxetine Hcl	Paroxetine Hcl	12	39.3	1180	169.05		*					*
1659389286	Demasi	Paul	Wolfeboro	NH	33	Internal Medicine	S	Paroxetine Hcl	Paroxetine Hcl	15	45	1350	258.94			15	45	258.94	1350	*
1659389294	Sandoval	Armando	Henderson	KY	21	Family Practice	S	Paroxetine Hcl	Paroxetine Hcl	26	38	1140	306.73		#					*
1659389393	Schuchart	Charlotte	Champaign	IL	17	Internal Medicine	S	Paroxetine Hcl	Paroxetine Hcl	52	74	2043	535.34		#					*
1659389419	Wei Shatzel	Julie	Rocklin	CA	6	Family Practice	S	Paroxetine Hcl	Paroxetine Hcl	15	19	570	131.99			15	19	131.99	570	*
1659389526	Marer	M	Woodbridge	CT	9	Internal Medicine	S	Paroxetine Hcl	Paroxetine Hcl	17	43	1290	319.49			17	43	319.49	1290	*
1659389773	Doering	Gregory	Spokane Valley	WA	53	Internal Medicine	S	Paroxetine Hcl	Paroxetine Hcl	70	117.5	3526	1467.16	16		70	117.5	1467.16	3526		16
1659389963	Peranio	Joanne	Wyckoff	NJ	34	Psychiatry & Neurology	T	Paroxetine Hcl	Paroxetine Hcl	16	44	1320	269.33			16	44	269.33	1320	*
1659390110	Lawton	Susan	Santa Barbara	CA	6	Family Practice	S	Paroxetine Hcl	Paroxetine Hcl	17	25	750	237.27		*					*
1659390185	Pronto	Sherrill	Glens Falls	NY	36	Physician Assistant	S	Paroxetine Hcl	Paroxetine Hcl	91	156	4680	805.82	17	#					#
1659390235	Quinn	Timothy	Lancaster	PA	42	Family Practice	S	Paroxetine Hcl	Paroxetine Hcl	11	23	690	117.41			11	23	117.41	690	*
1659390284	Calenzani	David	Oklahoma City	OK	40	Psychiatry	S	Paroxetine Hcl	Paroxetine Hcl	60	86	2580	515.04			23	29	163.06	870	*
1659390292	Strungs	Gunar	Green Bay	WI	55	Internal Medicine	S	Paroxetine Hcl	Paroxetine Hcl	25	51	1522	392.03			25	51	392.03	1522	*
1659390441	Cruickshank	Frederick	Huntersville	NC	37	Infectious Disease	S	Paroxetine Hcl	Paroxetine Hcl	38	38	1131	338.99		*					*
1659390490	Terry	Peter	Blaine	MN	27	Family Practice	S	Paroxetine Hcl	Paroxetine Hcl	31	53	1436	625.83			14	28	240.49	840	*
1659391464	Evans	Craig	Edmond	OK	40	Family Practice	S	Paroxetine Hcl	Paroxetine Hcl	15	21	629	197.56			15	21	197.56	629	*
1659391951	Lopez	Fernando	Dothan	AL	1	Psychiatry	S	Paroxetine Hcl	Paroxetine Hcl	72	173	5173	1174.2	23		13	25	237.22	750	*
1659392215	Stamberg	Eric	Kingston	NY	36	Family Practice	S	Paroxetine Hcl	Paroxetine Hcl	24	72	2160	666.36			24	72	666.36	2160	*
1659392348	Epstein	Samuel	Port Angeles	WA	53	Family Practice	S	Paroxetine Hcl	Paroxetine Hcl	15	23	690	100.21		*					*
1659393064	Vallario	Ronald	Londonderry	VT	50	Family Practice	S	Paroxetine Hcl	Paroxetine Hcl	16	16	436	85.86		*					*
1659393130	Wright	Thomas	Big Rapids	MI	26	Family Practice	S	Paroxetine Hcl	Paroxetine Hcl	24	50	1500	281.21		*					*
1659393494	Black	Debra	Fort Myers	FL	12	Family Practice	S	Paroxetine Hcl	Paroxetine Hcl	18	54	1620	448.75			18	54	448.75	1620	*
1659393726	Fitzmaurice	Kevin	Lenexa	KS	20	Internal Medicine	S	Paroxetine Hcl	Paroxetine Hcl	13	37.6	1128	168.04			13	37.6	168.04	1128	*
1659393767	Hopper	Gayle	Fountain Valley	CA	6	Family Practice	S	Paroxetine Hcl	Paroxetine Hcl	21	49	1470	359.28		#					*
1659393924	Toth	Andrew	Wenatchee	WA	53	Family Practice	S	Paroxetine Hcl	Paroxetine Hcl	53	83.7	2455	919.79			16	46	343.85	1360	*
1659394153	Moya-Mendez	Robert	Boonton	NJ	34	Internal Medicine	S	Paroxetine Hcl	Paroxetine Hcl	41	47	1316	304.11			41	47	304.11	1316	*
1659394476	Sayeed	Sifatur	Aurora	IL	17	Internal Medicine	S	Paroxetine Hcl	Paroxetine Hcl	25	25	750	415.4		#					*
1659394807	Coster	Daniel	Tunkhannock	PA	42	Emergency Medicine	S	Paroxetine Hcl	Paroxetine Hcl	14	14	368	221.92			14	14	221.92	368	*
1659394922	Flower	Lisa	Fairmont	WV	54	Family Practice	S	Paroxetine Hcl	Paroxetine Hcl	18	44	1305	242.77			18	44	242.77	1305	*
1659395341	Jimenez	Karen	Citronelle	AL	1	Internal Medicine	S	Paroxetine Hcl	Paroxetine Hcl	54	106.2	3185	826.4	11		41	91	689.91	2730	*
1659395374	Sergent	Paul	Commerce	GA	13	Family Practice	S	Paroxetine Hcl	Paroxetine Hcl	13	39	1170	313.62			13	39	313.62	1170	*
1659395630	Jones	Laura	Clewiston	FL	12	Family Practice	S	Paroxetine Hcl	Paroxetine Hcl	53	100	2980	605.33	14	#					#
1659395721	Safer	Robert	Bloomfield	CT	9	Internal Medicine	S	Paroxetine Hcl	Paroxetine Hcl	12	30	900	131.75			12	30	131.75	900	*
1659395911	Roberts	Arlene	Paris	TX	48	Nurse Practitioner	S	Paroxetine Hcl	Paroxetine Hcl	74	116	3480	547.13	12		11	17	48.2	510	*
1659396059	Beil	Samantha	Commack	NY	36	Physician Assistant	S	Paroxetine Hcl	Paroxetine Hcl	12	28	840	163.69		*					*
1659396653	Thomas	Sara	Lakewood	NJ	34	Psychiatry	S	Paroxetine Hcl	Paroxetine Hcl	47	65	1950	295.93			36	54	226.91	1620	*
1659396737	Nelson	Kelly	Westbrook	CT	9	Internal Medicine	S	Paroxetine Hcl	Paroxetine Hcl	47	95	2850	970.79	12		47	95	970.79	2850		12
1659396992	Burns	Robert	Farmington	NM	35	Family Practice	S	Paroxetine Hcl	Paroxetine Hcl	37	69	1958	516.41		#					*
1659397461	Miller	Mary	Waterbury	CT	9	Nurse Practitioner	S	Paroxetine Hcl	Paroxetine Hcl	16	16	480	67.77		*					*
1659397545	Kendall	Diane	Sandy	UT	49	Nurse Practitioner	S	Paroxetine Hcl	Paroxetine Hcl	24	60	1789	636.18		#					*
1659397610	Witmer	George	Voorhees	NJ	34	Internal Medicine	S	Paroxetine Hcl	Paroxetine Hcl	38	72	2160	545.12		#					*
1659397651	Stern	Ronald	Pomona	NY	36	Internal Medicine	S	Paroxetine Hcl	Paroxetine Hcl	15	39	1170	389.58			15	39	389.58	1170	*
1659397727	Iacopi	Daniel	Encino	CA	6	Psychiatry	S	Paroxetine Hcl	Paroxetine Hcl	31	43	1290	731.73			18	30	247.22	900	*
1659398097	Viola	Theresa	Schenectady	NY	36	Family Practice	S	Paroxetine Hcl	Paroxetine Hcl	13	35	1050	110.67		*					*
1659398253	Warren	Corinna	Chesterfield	MO	29	Internal Medicine	S	Paroxetine Hcl	Paroxetine Hcl	14	32	960	307.54			14	32	307.54	960	*
1659398337	Aiken	Janet	Charlotte	NC	37	Internal Medicine	S	Paroxetine Hcl	Paroxetine Hcl	62	94	2820	573.35		#					*
1659398394	Wangsnes	Kraig	Augusta	GA	13	Cardiology	S	Paroxetine Hcl	Paroxetine Hcl	11	21	630	129.9			11	21	129.9	630	*
1659398477	Brennan	Sirisha	Glen Allen	VA	51	Internal Medicine	S	Paroxetine Hcl	Paroxetine Hcl	11	11	331	127.9			11	11	127.9	331	*
1659398659	Christopher	Grant	Bemidji	MN	27	Family Practice	S	Paroxetine Hcl	Paroxetine Hcl	22	26	740	281.85		*					*
1659399194	Betz	John	Milwaukee	WI	55	Internal Medicine	S	Paroxetine Hcl	Paroxetine Hcl	14	30	900	303.25			14	30	303.25	900	*
1659399244	Fulara	Indira	San Jose	CA	6	Family Practice	S	Paroxetine Hcl	Paroxetine Hcl	18	28	840	150.67		*					*
1659399251	Blakeslee	Dustin	Akron	OH	39	Psychiatry	S	Paroxetine Hcl	Paroxetine Hcl	46	48	992	417.05			26	26	209.53	364	*
1659399269	Adams	Kimberly	Las Vegas	NV	32	Family Practice	S	Paroxetine Hcl	Paroxetine Hcl	44	52	1560	407.74			44	52	407.74	1560	*
1659399319	Zacher	Bonnie	Morenci	AZ	4	Family Practice	S	Paroxetine Hcl	Paroxetine Hcl	12	22	660	145.77			12	22	145.77	660	*
1659399566	Aquino	Luann	Okatie	SC	45	Internal Medicine	S	Paroxetine Hcl	Paroxetine Hcl	11	33	990	246.6			11	33	246.6	990	*
1659399723	Jones	Phillip	Tupelo	MS	28	Family Practice	S	Paroxetine Hcl	Paroxetine Hcl	212	454	13594	2236.14	46		186	402	1905.24	12034	#
1659399772	Johnson	Evan	Sardis City	AL	1	Family Practice	S	Paroxetine Hcl	Paroxetine Hcl	40	54	1620	373.42			40	54	373.42	1620	*
1659401065	Jones	Rhoddy	Detroit	MI	26	Nurse Practitioner	S	Paroxetine Hcl	Paroxetine Hcl	24	24	705	234.76		*					*
1659401214	Krause	Robin	Lorain	OH	39	Certified Clinical Nurse Specialist	S	Paroxetine Hcl	Paroxetine Hcl	24	26.4	791	231.62		*					*
1659401404	Cosyleon	Anna	Centennial	CO	8	Internal Medicine	S	Paroxetine Hcl	Paroxetine Hcl	13	37	1094	155.96			13	37	155.96	1094	*
1659401636	Ippolito	Tobi	Livingston	NJ	34	Internal Medicine	S	Paroxetine Hcl	Paroxetine Hcl	13	18.6	559	90.68		*					*
1659402139	Lee	James	Spindale	NC	37	Psychiatry	S	Paroxetine Hcl	Paroxetine Hcl	41	49	1455	354.26		*					*
1659402782	Schnyder	Drew	Black Mountain	NC	37	Family Practice	S	Paroxetine Hcl	Paroxetine Hcl	63	117	3498	1087.2	14		27	75	600.04	2250	*
1659403152	Andrews	Patricia	Las Cruces	NM	35	Internal Medicine	S	Paroxetine Hcl	Paroxetine Hcl	45	75	2250	673.25		#					*
1659405223	Sharma	Arun	Omaha	NE	31	Psychiatry	S	Paroxetine Hcl	Paroxetine Hcl	27	33	990	185.44		*					*
1659405728	Haskett	John	Mckinleyville	CA	6	Nurse Practitioner	S	Paroxetine Hcl	Paroxetine Hcl	45	45	1260	558.47			45	45	558.47	1260	*
1659407799	Singh	Heminder	Taylor	MI	26	Geriatric Psychiatry	S	Paroxetine Hcl	Paroxetine Hcl	34	34	764	377.9			34	34	377.9	764	*
1659407955	Bangasan	Rossano	Bakersfield	CA	6	Psychiatry	S	Paroxetine Hcl	Paroxetine Hcl	29	29.1	872	156.95			13	13.1	80.34	392	*
1659408144	Khan	Zakiuddin	Lapeer	MI	26	Family Practice	S	Paroxetine Hcl	Paroxetine Hcl	12	12	360	60			12	12	60	360	*
1659408268	Perrott	Ashley	Winston Salem	NC	37	Family Practice	S	Paroxetine Hcl	Paroxetine Hcl	63	123	3675	955.94	17		46	98	863.82	2925	#
1659410355	Calderon	Christine	Bellflower	CA	6	Family Practice	S	Paroxetine Hcl	Paroxetine Hcl	20	66.7	2000	419.81			20	66.7	419.81	2000	*
1659411049	Yantis	Volare	Springfield	MO	29	Family Practice	S	Paroxetine Hcl	Paroxetine Hcl	70	128	3782	952.14	15		46	92	670.97	2742	#
1659411353	Shah	Vikram	Springvalley	NY	36	Internal Medicine	S	Paroxetine Hcl	Paroxetine Hcl	12	12	360	203.88			12	12	203.88	360	*
1659412245	Chambers	Jeffrey	Durham	NC	37	Psychiatry	S	Paroxetine Hcl	Paroxetine Hcl	17	33	990	140.55		*					*
1659414449	Peters	Marian	Jefferson	NC	37	Physician Assistant	S	Paroxetine Hcl	Paroxetine Hcl	27	29.2	873	193.2			14	16	86.95	480	*
1659415115	Moghadasi	Neda	Zephyrhills	FL	12	Nurse Practitioner	S	Paroxetine Hcl	Paroxetine Hcl	14	18	540	113.44		#					*
1659415859	Stevens	Michael	Portsmouth	NH	33	Family Practice	S	Paroxetine Hcl	Paroxetine Hcl	13	17	510	233			13	17	233	510	*
1659416097	Attuso	Marie	Clinton	LA	22	Family Practice	S	Paroxetine Hcl	Paroxetine Hcl	83	83	1760	950.04			36	36	480.26	713	*
1659416451	Figueroa	Olga	West Springfield	MA	25	Certified Clinical Nurse Specialist	S	Paroxetine Hcl	Paroxetine Hcl	54	54	1602	761.81			39	39	596.32	1152	*
1659416584	So	Vannarith	Long Beach	CA	6	Internal Medicine	S	Paroxetine Hcl	Paroxetine Hcl	23	45	1317	230.67			12	34	194.84	1004	*
1659416956	Lacanilao	Angelito	Saint Marys	GA	13	Family Practice	S	Paroxetine Hcl	Paroxetine Hcl	27	37	1110	364.95		#					*
1659417095	Sinha	Sudhir	Shelby	OH	39	Internal Medicine	S	Paroxetine Hcl	Paroxetine Hcl	42	66	1974	351.29			42	66	351.29	1974	*
1659417996	Somma	Elena	Roseville	CA	6	Family Practice	S	Paroxetine Hcl	Paroxetine Hcl	14	26	780	260.51			14	26	260.51	780	*
1659418135	Bodell	Mabel	Wenatchee	WA	53	Nephrology	S	Paroxetine Hcl	Paroxetine Hcl	12	12	360	88.54			12	12	88.54	360	*
1659418267	Eliason	Benjamin	Bend	OR	41	Psychiatry	S	Paroxetine Hcl	Paroxetine Hcl	17	29	870	198.52		*					*
1659418325	Dean	Robert	Greenwell Springs	LA	22	Family Practice	S	Paroxetine Hcl	Paroxetine Hcl	48	70	2100	450.11			48	70	450.11	2100	*
1659419091	Crawford	Rustin	Mesa	AZ	4	Family Practice	S	Paroxetine Hcl	Paroxetine Hcl	38	74.9	2246	372.35		#					*
1659419745	Banull	Katherine	Clearwater	FL	12	Internal Medicine	S	Paroxetine Hcl	Paroxetine Hcl	16	26	780	112.59			16	26	112.59	780	*
1659419810	Aviles Gonzalez	Carlos	San German	PR	72	Psychiatry & Neurology	T	Paroxetine Cr	Paroxetine Hcl	11	11	330	1458.3			11	11	1458.3	330	*
1659419810	Aviles Gonzalez	Carlos	San German	PR	72	Psychiatry & Neurology	T	Paroxetine Hcl	Paroxetine Hcl	81	81	2410	509.04	12		21	21	120.61	630	*
1659419810	Aviles Gonzalez	Carlos	San German	PR	72	Psychiatry & Neurology	T	Paxil Cr	Paroxetine Hcl	13	13	373	2485.14			13	13	2485.14	373	*
1659421220	Ozarowski	Sharen	Greenville	TX	48	Nurse Practitioner	S	Paroxetine Hcl	Paroxetine Hcl	21	21	600	192.75		*					*
1659421915	Tejero	Luven Marie	Adrian	MI	26	Psychiatry	S	Paroxetine Hcl	Paroxetine Hcl	60	60.5	1775	698.11			20	20.3	183.26	596	*
1659422004	Storer	Rosemary	Waltham	MA	25	Nurse Practitioner	S	Paroxetine Hcl	Paroxetine Hcl	17	17	510	248.41		*					*
1659422129	Sprout	Kelly	Sandusky	OH	39	Psychiatry	S	Paroxetine Hcl	Paroxetine Hcl	264	272.7	8040	2666.7	34		58	58	572.55	1740	*
1659422632	Dalvi	Arif	Boynton Beach	FL	12	Neurology	S	Paroxetine Hcl	Paroxetine Hcl	28	38	1140	252.76			28	38	252.76	1140	*
1659423812	Rodriguez	Jorge	Isabela	PR	72	Internal Medicine	S	Paroxetine Hcl	Paroxetine Hcl	54	76	2220	473.28		#					*
1659425197	Lukawski	Zbigniew	Clifton Springs	NY	36	Internal Medicine	S	Paroxetine Hcl	Paroxetine Hcl	24	38	1094	242.07			13	27	197.19	764	*
1659425353	Grumer	Robert	Tacoma	WA	53	Psychiatry	S	Paroxetine Hcl	Paroxetine Hcl	37	73.3	2199	640.89		*					*
1659426922	Jain	Vinita	Concord	CA	6	Internal Medicine	S	Paroxetine Hcl	Paroxetine Hcl	28	46	1380	311.4			28	46	311.4	1380	*
1659427235	Alizadeh	Ramin	Newport Beach	CA	6	Internal Medicine	S	Paroxetine Hcl	Paroxetine Hcl	54	82	2460	703.49			54	82	703.49	2460	*
1659427532	Gutierrez	Gil	The Villages	FL	12	Pediatric Medicine	S	Paroxetine Hcl	Paroxetine Hcl	43	123	3690	1123.71	12		43	123	1123.71	3690		12
1659427706	Valizadeh	Guity	Boston	MA	25	Internal Medicine	S	Paroxetine Hcl	Paroxetine Hcl	21	31	930	185.13		#					*
1659428944	Senapati	Indu	Lauderdale Lakes	FL	12	Psychiatry & Neurology	T	Paroxetine Hcl	Paroxetine Hcl	13	13	299	177.24			0	0	0	0	#
1659429009	Wright	Kimberly	Winston Salem	NC	37	Physician Assistant	S	Paroxetine Hcl	Paroxetine Hcl	34	84	2520	645.39			23	69	555.47	2070	*
1659429199	Larson	Carol	New York	NY	36	Internal Medicine	S	Paroxetine Hcl	Paroxetine Hcl	15	24.8	743	301.95			15	24.8	301.95	743	*
1659429223	Czaykowsky	Guy	Daytona Beach	FL	12	Psychiatry	S	Paroxetine Hcl	Paroxetine Hcl	193	219	6547	1395.68	23		36	48	374.12	1440	*
1659429298	King	Josephine	Washington	DC	11	Family Practice	S	Paroxetine Hcl	Paroxetine Hcl	19	33	970	267.45			19	33	267.45	970	*
1659429611	Hamori	Charles	San Diego	CA	6	Internal Medicine	S	Paroxetine Hcl	Paroxetine Hcl	19	61	1830	408.59		#					*
1659430262	Dor	Kathleen	Woodland Hills	CA	6	Family Practice	S	Paroxetine Hcl	Paroxetine Hcl	11	29.7	890	162.52			11	29.7	162.52	890	*
1659430429	Hwang	David	Evanston	IL	17	Internal Medicine	S	Paroxetine Hcl	Paroxetine Hcl	21	39	1170	415.99		*					*
1659431120	Gordon	Arthur	West Hills	CA	6	Internal Medicine	S	Paroxetine Hcl	Paroxetine Hcl	13	39	1170	213.94			13	39	213.94	1170	*
1659431849	Champion	Margaret	Raleigh	NC	37	Psychiatry	S	Paroxetine Hcl	Paroxetine Hcl	12	12	360	156.48			0	0	0	0	#
1659432250	Peters	Thomas	Henderson	NV	32	Internal Medicine	S	Paroxetine Hcl	Paroxetine Hcl	16	30	900	281.64			16	30	281.64	900	*
1659432268	Chen	Donald	Camarillo	CA	6	Family Practice	S	Paroxetine Hcl	Paroxetine Hcl	11	25	750	109.14			11	25	109.14	750	*
1659433787	Rosenman	Eugene	Las Vegas	NV	32	Psychiatry	S	Paroxetine Hcl	Paroxetine Hcl	12	16	480	376.39		*					*
1659434223	Ortiz-Garcia	Roberto	Corpus Christi	TX	48	Family Practice	S	Paroxetine Hcl	Paroxetine Hcl	40	42	1260	394.03			40	42	394.03	1260	*
1659434280	Harris	Tammy	Campbellsville	KY	21	Nurse Practitioner	S	Paroxetine Hcl	Paroxetine Hcl	33	55	1650	198.97		#					*
1659434728	Malik	Tariq	Beaver Dam	KY	21	Emergency Medicine	S	Paroxetine Hcl	Paroxetine Hcl	17	17	487	269.34		#					*
1659435576	Sanders	Stephen	Greensboro	NC	37	Psychiatry & Neurology	T	Paroxetine Hcl	Paroxetine Hcl	23	23	690	162.15			23	23	162.15	690	*
1659436004	Aung	Myo	Austin	TX	48	Internal Medicine	S	Paroxetine Hcl	Paroxetine Hcl	30	36	1060	481.47			18	24	222.87	720	*
1659436533	Addes	Irina	Palos Verdes Estates	CA	6	Psychiatry	S	Paroxetine Hcl	Paroxetine Hcl	29	41	1230	261.56		#					*
1659436830	Wagner	Anthony	Maryville	TN	47	Nurse Practitioner	S	Paroxetine Hcl	Paroxetine Hcl	31	33	990	297.09		*					*
1659437457	Pentony	Eileen	Downers Grove	IL	17	Internal Medicine	S	Paroxetine Hcl	Paroxetine Hcl	13	19	570	120.43			13	19	120.43	570	*
1659438034	Conley	John	Madill	OK	40	Family Practice	S	Paroxetine Hcl	Paroxetine Hcl	73	133	3706	701.55	17		50	84	464.1	2236	*
1659438950	Quick	William	San Francisco	CA	6	Psychiatry & Neurology	T	Paroxetine Hcl	Paroxetine Hcl	11	11	330	76.23			0	0	0	0	#
1659439149	Luo	Hua	Indianapolis	IN	18	Psychiatry	S	Paroxetine Hcl	Paroxetine Hcl	16	16	441	166.56			0	0	0	0	#
1659439214	Smith	James	Fort Worth	TX	48	Psychiatry	S	Paroxetine Hcl	Paroxetine Hcl	14	14	420	128.17		*					*
1659439230	Prabhu	Manjeshusar	Houston	TX	48	Psychiatry	S	Paroxetine Hcl	Paroxetine Hcl	17	31	930	311.88		*					*
1659439644	Kothari	Kinnari	Voorhees	NJ	34	Psychiatry	S	Paroxetine Hcl	Paroxetine Hcl	32	40	1153	154.64			21	29	109.64	823	*
1659440089	Naidu	Jayarama	Elgin	IL	17	Psychiatry	S	Paroxetine Hcl	Paroxetine Hcl	53	91.1	2726	566.06			37	67.1	341.54	2006	*
1659440550	Rothrock	Eileen	Huntingdon Valley	PA	42	Nurse Practitioner	S	Paroxetine Hcl	Paroxetine Hcl	15	15	450	57.52		*					*
1659441830	Tapson	Gregory	Carmel	CA	6	Family Practice	S	Paroxetine Hcl	Paroxetine Hcl	29	35.2	1032	339.37			29	35.2	339.37	1032	*
1659442028	Demorlis	John	Salem	MO	29	Internal Medicine	S	Paroxetine Hcl	Paroxetine Hcl	14	16	480	75.93			14	16	75.93	480	*
1659442903	Perez	Tomas	The Villages	FL	12	Family Practice	S	Paroxetine Hcl	Paroxetine Hcl	27	81	2430	836.58		#					*
1659443067	Elite	Anthony	San Francisco	CA	6	Psychiatry & Neurology	T	Paroxetine Hcl	Paroxetine Hcl	13	13	364	59.41			0	0	0	0	#
1659443547	Kakade	Neeraja	Newton	IA	19	Psychiatry	S	Paroxetine Hcl	Paroxetine Hcl	15	16.1	472	124.64		*					*
1659443745	Hammond	Brandy	Phoenix	AZ	4	Nurse Practitioner	S	Paroxetine Hcl	Paroxetine Hcl	38	38	1068	299.35			17	17	94.87	510	*
1659443760	Bussey	Jimmie	Newton	TX	48	Family Practice	S	Paroxetine Hcl	Paroxetine Hcl	23	51	1530	452.07		#					*
1659443836	Peeples	Samuel	Jackson	MS	28	Internal Medicine	S	Paroxetine Hcl	Paroxetine Hcl	61	103	3057	484.37			61	103	484.37	3057	*
1659443943	Fraser	Margaret	Ridgewood	NJ	34	Psychiatry & Neurology	T	Paroxetine Hcl	Paroxetine Hcl	13	13	390	57.98			13	13	57.98	390	*
1659444321	Quinones	Edgard	Walden	NY	36	Internal Medicine	S	Paroxetine Hcl	Paroxetine Hcl	49	85	2512	824.18			19	45	344.97	1350	*
1659444651	Garner	Beverly	Macon	MS	28	Nurse Practitioner	S	Paroxetine Hcl	Paroxetine Hcl	84	92	2760	514.45		#					*
1659445120	Efremov	Mary	New York	NY	36	Internal Medicine	S	Paroxetine Hcl	Paroxetine Hcl	31	33	990	304.51			31	33	304.51	990	*
1659445211	Giombetti	Robert	Marina Del Rey	CA	6	Neurology	S	Paroxetine Hcl	Paroxetine Hcl	121	144	4318	1110.6	28		109	132	1055.4	3958	#
1659445666	Claypoole	Mandy	Butler	PA	42	Physician Assistant	S	Paroxetine Hcl	Paroxetine Hcl	26	36	1080	246.02		*					*
1659445674	Mcquie	Ellen	Columbia	MO	29	Family Practice	S	Paroxetine Hcl	Paroxetine Hcl	23	53	1590	192.54		#					*
1659445823	Quijas	Francisco	Los Angeles	CA	6	Internal Medicine	S	Paroxetine Hcl	Paroxetine Hcl	30	50	1500	326.95			30	50	326.95	1500	*
1659446037	Johnson	Royal	Honolulu	HI	15	Internal Medicine	S	Paroxetine Hcl	Paroxetine Hcl	11	11	298	189.49			11	11	189.49	298	*
1659447290	Knaus	Gary	Carbondale	CO	8	Family Practice	S	Paroxetine Hcl	Paroxetine Hcl	26	52	1560	273.81			26	52	273.81	1560	*
1659447373	Khambati	Aziz	Stockton	CA	6	Internal Medicine	S	Paroxetine Hcl	Paroxetine Hcl	66	107.3	3220	909.64	12		53	76.3	695.78	2290	*
1659447787	Ruch	Joanne	Lakewood	CO	8	Internal Medicine	S	Paroxetine Hcl	Paroxetine Hcl	69	119.5	3584	1114.59	13	#					#
1659447977	Rivera	Robert	Burbank	CA	6	Internal Medicine	S	Paroxetine Hcl	Paroxetine Hcl	23	25	750	299.61		*					*
1659448140	Dishart	Paul	Pittsburgh	PA	42	Family Practice	S	Paroxetine Hcl	Paroxetine Hcl	30	30	900	287.37		*					*
1659448470	Sio	Jimmy	Bakersfield	CA	6	Internal Medicine	S	Paroxetine Hcl	Paroxetine Hcl	17	52.2	1565	295.54			17	52.2	295.54	1565	*
1659448546	Saavedra	David	Los Angeles	CA	6	Internal Medicine	S	Paroxetine Hcl	Paroxetine Hcl	15	50	1500	255.07		#					*
1659448587	Low	Albert	Bellflower	CA	6	Internal Medicine	S	Paroxetine Hcl	Paroxetine Hcl	13	40.3	1201	217.12	11	#					*
1659448645	Cho	Samson	Torrance	CA	6	Psychiatry	S	Paroxetine Hcl	Paroxetine Hcl	39	39	1170	380.77			0	0	0	0	#
1659449361	Greenhaw	David	Booneville	MS	28	Internal Medicine	S	Paroxetine Hcl	Paroxetine Hcl	16	20	584	111.98			16	20	111.98	584	*
1659449544	Crook	Erik	Columbia	SC	45	Internal Medicine	S	Paroxetine Hcl	Paroxetine Hcl	77	163	4866	1046.24	18		77	163	1046.24	4866		18
1659450005	Peterson	Jonathan	Lakewood	CO	8	Family Practice	S	Paroxetine Hcl	Paroxetine Hcl	41	41	1209	1457.4			23	23	694.93	669	*
1659450047	Yuen	Daniel	Sacramento	CA	6	Pulmonary Disease	S	Paroxetine Hcl	Paroxetine Hcl	32	40	1174	290.48			19	27	236.24	810	*
1659450625	Roslaniec	Phillip	Grand Rapids	MI	26	Internal Medicine	S	Paroxetine Hcl	Paroxetine Hcl	49	113	3390	674.16	12		49	113	674.16	3390		12
1659451110	Halley	Franklin	Xenia	OH	39	Psychiatry	S	Paroxetine Hcl	Paroxetine Hcl	25	25	734	170.09		#					*
1659451235	Barre	Christy	Monticello	IL	17	Nurse Practitioner	S	Paroxetine Hcl	Paroxetine Hcl	43	94	2820	476.17	15		43	94	476.17	2820		15
1659451565	Joseph-Vanderpool	Jean	El Paso	TX	48	Psychiatry	S	Paroxetine Hcl	Paroxetine Hcl	41	44.3	1268	349.12		*					*
1659452241	Khader	Rawand	Bronx	NY	36	Internal Medicine	S	Paroxetine Hcl	Paroxetine Hcl	20	20	591	237.46			20	20	237.46	591	*
1659452498	Guirnalda	Leonardo	Moraine	OH	39	Family Practice	S	Paroxetine Hcl	Paroxetine Hcl	11	11	330	212.54			11	11	212.54	330	*
1659452605	Peper	Kathryn	Morristown	NJ	34	Internal Medicine	S	Paroxetine Hcl	Paroxetine Hcl	12	12	346	227.44			12	12	227.44	346	*
1659452860	Bhatt	Upendra	Bronx	NY	36	Psychiatry	S	Paroxetine Hcl	Paroxetine Hcl	87	93	2790	398.64	14		61	67	298.5	2010	*
1659452902	Stortz	Heather	Minneapolis	MN	27	Family Practice	S	Paroxetine Hcl	Paroxetine Hcl	16	26.5	752	149.2			16	26.5	149.2	752	*
1659453025	Eaton	Brett	Frankfort	IN	18	Family Practice	S	Paroxetine Hcl	Paroxetine Hcl	60	80	2400	737.5			24	30	352.48	900	*
1659453306	Stein	Scott	Victoria	TX	48	Rheumatology	S	Paroxetine Hcl	Paroxetine Hcl	20	20	600	107.26			0	0	0	0	#
1659453405	Van Valkenburgh	Ilva	Milwaukee	WI	55	Psychiatry	S	Paroxetine Hcl	Paroxetine Hcl	106	122	3507	2023.13	16		30	40	777.28	1196	*
1659453983	Anda	Miguel	Los Angeles	CA	6	Physician Assistant	S	Paroxetine Hcl	Paroxetine Hcl	19	43	1290	283.81		#					*
1659453991	Kruse	Caroline	Fort Myers	FL	12	Nurse Practitioner	S	Paroxetine Hcl	Paroxetine Hcl	11	22	660	83.58			11	22	83.58	660	*
1659454403	Riggins	Jovonna	Benton	TN	47	Family Practice	S	Paroxetine Hcl	Paroxetine Hcl	11	21	630	176.86		*					*
1659454528	Pumilia	Paul	Tacoma	WA	53	Internal Medicine	S	Paroxetine Hcl	Paroxetine Hcl	28	56	1612	759.58		#					*
1659454734	Packer	Michael	Rexburg	ID	16	Family Practice	S	Paroxetine Hcl	Paroxetine Hcl	63	89	2670	476.6			52	78	410.95	2340	*
1659454940	Gottiparthy	Sreedhar	West Haven	CT	9	Internal Medicine	S	Paroxetine Hcl	Paroxetine Hcl	49	63	1890	524.17			15	29	208.21	870	*
1659455491	Dechow	Denise	Durham	NC	37	Family Practice	S	Paroxetine Hcl	Paroxetine Hcl	55	55	1644	1035.23			55	55	1035.23	1644	*
1659456184	Stevenson	Stephanie	Detroit	MI	26	Psychiatry	S	Paroxetine Hcl	Paroxetine Hcl	85	87	2599	921.28	15	*					*
1659456606	Underwood	Jefferson	Montgomery	AL	1	Internal Medicine	S	Paroxetine Hcl	Paroxetine Hcl	21	33	990	193.26		#					*
1659456754	Yee	Thomas	Midvale	UT	49	Nurse Practitioner	S	Paroxetine Hcl	Paroxetine Hcl	68	68	832	306.97			0	0	0	0	#
1659456887	Gerhardt	Ann	Sacramento	CA	6	Internal Medicine	S	Paroxetine Hcl	Paroxetine Hcl	13	13	390	59.8			13	13	59.8	390	*
1659457315	Le	Phuong-Thuy	San Jose	CA	6	Psychiatry	S	Paroxetine Hcl	Paroxetine Hcl	130	173	5190	1525.41	23		110	145	967.7	4350	#
1659457703	Anklesaria	Gaurangi	Broken Arrow	OK	40	Family Practice	S	Paroxetine Hcl	Paroxetine Hcl	17	27	810	133.71			17	27	133.71	810	*
1659457984	Allara	Mark	Middleton	MA	25	Family Practice	S	Paroxetine Hcl	Paroxetine Hcl	41	71	2122	559.83		#					*
1659458289	Chan	Yim	San Francisco	CA	6	Psychiatry	S	Paroxetine Hcl	Paroxetine Hcl	28	32	960	201.91			28	32	201.91	960	*
1659458511	Mckenney	Brandy	Scarborough	ME	23	Physician Assistant	S	Paroxetine Hcl	Paroxetine Hcl	44	106	3180	691.43	11	#					*
1659459188	Solis	Leyla	Saint Francis	WI	55	Family Practice	S	Paroxetine Hcl	Paroxetine Hcl	94	134	3924	1521.76	16		81	117	1405.46	3414	#
1659459329	Irizarry	Carmen	Roseville	CA	6	Psychiatry & Neurology	T	Paroxetine Hcl	Paroxetine Hcl	20	63	1890	518.59		#					*
1659459568	Matsubara	Greg	Fresno	CA	6	Internal Medicine	S	Paroxetine Hcl	Paroxetine Hcl	40	104.3	3102	907.27		#					*
1659459659	Caprio	Anthony	Charlotte	NC	37	Geriatric Medicine	S	Paroxetine Hcl	Paroxetine Hcl	16	16	473	190.03			16	16	190.03	473	*
1659459980	Cowen	Daniel	Somerset	NJ	34	Psychiatry	S	Paroxetine Hcl	Paroxetine Hcl	16	29	870	266.95		#					*
1659460483	Stern	Denise	Brecksville	OH	39	Internal Medicine	S	Paroxetine Hcl	Paroxetine Hcl	29	61	1830	478.56		#					*
1659460608	Woods	Ronald	Sherman	TX	48	Family Practice	S	Paroxetine Hcl	Paroxetine Hcl	18	54	1620	369.27			18	54	369.27	1620	*
1659460947	Sodaro	David	Tustin	CA	6	Family Practice	S	Paroxetine Hcl	Paroxetine Hcl	11	19.1	573	180.79			11	19.1	180.79	573	*
1659461283	Stults	Barry	Salt Lake City	UT	49	Pulmonary Disease	S	Paroxetine Hcl	Paroxetine Hcl	12	34	995	233.18			12	34	233.18	995	*
1659461358	Momtazbakhsh	Sassan	Tucson	AZ	4	Internal Medicine	S	Paroxetine Hcl	Paroxetine Hcl	11	11	293	93.39			11	11	93.39	293	*
1659461416	Patel	Babubhai	New York	NY	36	Internal Medicine	S	Paroxetine Hcl	Paroxetine Hcl	29	29	870	234.93		#					*
1659462083	Zilber	Dmitriy	Beverly	MA	25	Internal Medicine	S	Paroxetine Hcl	Paroxetine Hcl	21	29	870	203.3			21	29	203.3	870	*
1659463024	Hart	Geri	Hutchinson	KS	20	Family Practice	S	Paroxetine Hcl	Paroxetine Hcl	74	98.1	2761	918.64	13		74	98.1	918.64	2761		13
1659463628	Atkinson	Seann	Atlantic	IA	19	Family Practice	S	Paroxetine Hcl	Paroxetine Hcl	14	42	1260	162.12		*					*
1659464113	Pearson	Clint	Crescent City	CA	6	Family Practice	S	Paroxetine Hcl	Paroxetine Hcl	24	48	1440	255.18		*					*
1659464451	Mclinn	Dudley	Minneapolis	MN	27	Internal Medicine	S	Paroxetine Hcl	Paroxetine Hcl	27	49	1470	248.13			27	49	248.13	1470	*
1659464543	Dohar	Robert	Cleveland	OH	39	Internal Medicine	S	Paroxetine Hcl	Paroxetine Hcl	89	173	5149	1126.5	20	#					#
1659464576	Calvert	Patricia	Cullman	AL	1	Nurse Practitioner	S	Paroxetine Hcl	Paroxetine Hcl	16	16	480	80.56		#					*
1659465003	Ligorski	Mark	Danbury	CT	9	Psychiatry	S	Paroxetine Hcl	Paroxetine Hcl	38	56	1680	257.08		#					*
1659465128	Pearlman	Richard	Staten Island	NY	36	Psychiatry & Neurology	T	Paroxetine Hcl	Paroxetine Hcl	13	19	570	128.78		*					*
1659465458	O'connor	John	Marathon	FL	12	Family Practice	S	Paroxetine Hcl	Paroxetine Hcl	26	46	1380	367.88		#					*
1659465532	Billowitz	Aaron	Beachwood	OH	39	Psychiatry	S	Paroxetine Hcl	Paroxetine Hcl	31	45	1350	452.1		#					*
1659465615	Standefer	James	Red Hook	NY	36	Psychiatry	S	Paroxetine Hcl	Paroxetine Hcl	13	13	390	124.54		*					*
1659466720	Recob	Holly	Mt Victory	OH	39	Family Practice	S	Paroxetine Hcl	Paroxetine Hcl	13	23	690	90.48		*					*
1659466837	Blanchet	William	Boulder	CO	8	Internal Medicine	S	Paroxetine Hcl	Paroxetine Hcl	13	17	510	190.32			13	17	190.32	510	*
1659466985	Go	Eliseo	Elmhurst	NY	36	Psychiatry	S	Paroxetine Hcl	Paroxetine Hcl	12	12	360	343.96			0	0	0	0	#
1659467124	Simon	Joshua	Lewiston	ME	23	Psychiatry	S	Paroxetine Hcl	Paroxetine Hcl	46	60	1800	476.94			15	29	352.51	870	*
1659467363	Kirchler	Rita	Florence	AL	1	Obstetrics & Gynecology	S	Paroxetine Hcl	Paroxetine Hcl	11	11	330	71.96		*					*
1659467629	Haller	Jeffrey	Canton	GA	13	Family Practice	S	Paroxetine Hcl	Paroxetine Hcl	32	64	1920	402.11			32	64	402.11	1920	*
1659468189	Yawata	Haruko	Torrance	CA	6	Family Practice	S	Paroxetine Hcl	Paroxetine Hcl	29	31	930	261.02			29	31	261.02	930	*
1659468213	Camp-Grimit	Kimberly	Fremont	NE	31	Nurse Practitioner	S	Paroxetine Hcl	Paroxetine Hcl	21	28.2	845	185.69		*					*
1659468379	Frencher	Stanley	Detroit	MI	26	Internal Medicine	S	Paroxetine Hcl	Paroxetine Hcl	29	31	930	117.14		#					*
1659468742	Hall-Ross	Sandra	New York	NY	36	Internal Medicine	S	Paroxetine Hcl	Paroxetine Hcl	17	39	1152	120.4		#					*
1659468924	Luna	Anthony	Minneola	KS	20	Family Practice	S	Paroxetine Hcl	Paroxetine Hcl	24	32	960	176.7		#					*
1659468981	Makhoul	Khaldoun	Easton	PA	42	Family Practice	S	Paroxetine Hcl	Paroxetine Hcl	53	77	2310	523.94		*					*
1659469195	Boyes	Daniel	Riegelwood	NC	37	Physician Assistant	S	Paroxetine Hcl	Paroxetine Hcl	20	20	600	120.26			20	20	120.26	600	*
1659469310	Mault	Holly	Hopewell Junction	NY	36	Nurse Practitioner	S	Paroxetine Hcl	Paroxetine Hcl	16	32	951	140.43		#					*
1659471175	Gupta	Sanjeev	Crystal Lake	IL	17	Internal Medicine	S	Paroxetine Hcl	Paroxetine Hcl	36	70	2100	355.01		#					*
1659471530	Goldman	Margo	Andover	MA	25	Psychiatry	S	Paroxetine Hcl	Paroxetine Hcl	15	23	690	99.03			15	23	99.03	690	*
1659471787	Murskyj	Leo	Troy	MI	26	Internal Medicine	S	Paroxetine Hcl	Paroxetine Hcl	11	11	330	75.91			11	11	75.91	330	*
1659471803	Polgar	Jonathan	Springfield	MA	25	Physician Assistant	S	Paroxetine Hcl	Paroxetine Hcl	27	59	1770	224.23			13	39	119.67	1170	*
1659471910	Kerrigan	Patrick	Wilkes Barre	PA	42	Family Practice	S	Paroxetine Hcl	Paroxetine Hcl	21	31	930	215.1		#					*
1659472009	Summerford	John	Tuscaloosa	AL	1	Internal Medicine	S	Paroxetine Hcl	Paroxetine Hcl	85	173	5164	1016.63	30	#					#
1659472363	Koval	Gregg	Atlanta	GA	13	Internal Medicine	S	Paroxetine Hcl	Paroxetine Hcl	26	28	840	285.55			26	28	285.55	840	*
1659472603	Stephens	Patricia	New Hartford	NY	36	Nurse Practitioner	S	Paroxetine Hcl	Paroxetine Hcl	54	70	2073	549.63			35	43	378.44	1263	*
1659472868	Quiles	Leslie	Caguas	PR	72	General Practice	S	Paroxetine Hcl	Paroxetine Hcl	11	11	330	74.99			11	11	74.99	330	*
1659473239	Goldstein	Kenneth	Mt. Laurel	NJ	34	Internal Medicine	S	Paroxetine Hcl	Paroxetine Hcl	63	99	2970	1119.57	11	#					*
1659473312	Ahmed	Mahmoud	Temple	TX	48	Psychiatry	S	Paroxetine Hcl	Paroxetine Hcl	160	202.1	6018	1841.97	18		30	48.1	346.76	1412	*
1659473452	Hopkins	George	Murfreesboro	TN	47	Internal Medicine	S	Paroxetine Hcl	Paroxetine Hcl	21	43	1290	213.09			21	43	213.09	1290	*
1659473486	Brown	James	Gridley	CA	6	Family Practice	S	Paroxetine Hcl	Paroxetine Hcl	30	64	1920	264.87			14	42	161.39	1260	*
1659473544	Bhatti	Inderjit	Flint	MI	26	Internal Medicine	S	Paroxetine Er	Paroxetine Hcl	12	12	360	1114.55			12	12	1114.55	360	*
1659473668	Safarian	Raffy	Mesa	AZ	4	Internal Medicine	S	Paroxetine Hcl	Paroxetine Hcl	22	56	1680	324.73			22	56	324.73	1680	*
1659473759	Ortiz	Ronald	Spokane	WA	53	Internal Medicine	S	Paroxetine Hcl	Paroxetine Hcl	20	28	815	481.35		*					*
1659473791	Jackson	David	Akron	OH	39	Family Practice	S	Paroxetine Hcl	Paroxetine Hcl	34	80	2400	625.07		#					*
1659474088	De Quesada	Emilio	Miami	FL	12	Internal Medicine	S	Paroxetine Hcl	Paroxetine Hcl	29	53	1590	296.95		#					*
1659474104	Freid	Robert	Florham Park	NJ	34	Internal Medicine	S	Paroxetine Hcl	Paroxetine Hcl	11	19	570	157.26			11	19	157.26	570	*
1659474161	Tukivakala	Prabhakara	Helena	AR	5	Internal Medicine	S	Paroxetine Hcl	Paroxetine Hcl	23	31	930	135.24			23	31	135.24	930	*
1659474211	Hernandez	Harry	San Antonio	TX	48	Family Practice	S	Paroxetine Hcl	Paroxetine Hcl	30	73	2175	271.69	13		14	38	161.81	1125	*
1659474260	Larned	Catherine	Matlacha	FL	12	Psychiatry	S	Paroxetine Hcl	Paroxetine Hcl	34	60	1800	669.64			15	25	129.56	750	*
1659474534	Tarpley	Barry	Evans	GA	13	Internal Medicine	S	Paroxetine Hcl	Paroxetine Hcl	143	238.5	7145	1770.68	27	#					#
1659474542	Chandra	Satish	Santa Cruz	CA	6	Internal Medicine	S	Paroxetine Hcl	Paroxetine Hcl	43	69	2070	582.92			43	69	582.92	2070	*
1659474625	Thielen	Louise	Steamboat Springs	CO	8	Internal Medicine	S	Paroxetine Hcl	Paroxetine Hcl	16	24	720	119.15			16	24	119.15	720	*
1659474658	Vandergriff	Joseph	Surfside Beach	SC	45	Family Practice	S	Paroxetine Hcl	Paroxetine Hcl	34	94	2820	747.78		#					*
1659474740	Fierro	Anthony	Richmond	VA	51	Family Practice	S	Paroxetine Hcl	Paroxetine Hcl	40	48.7	1399	441.15			40	48.7	441.15	1399	*
1659474930	Bell	Cheryl	Mtn. Grove	MO	29	Nurse Practitioner	S	Paroxetine Hcl	Paroxetine Hcl	18	20	600	164.15			18	20	164.15	600	*
1659475028	Nguyen	Linh	Dallas	TX	48	Internal Medicine	S	Paroxetine Hcl	Paroxetine Hcl	18	54	1620	152.5			18	54	152.5	1620	*
1659475267	Paukman	Lev	Brooklyn	NY	36	Internal Medicine	S	Paroxetine Hcl	Paroxetine Hcl	76	88	2640	773.04	12		76	88	773.04	2640		12
1659475978	Lind	Isabel	Waco	TX	48	Family Practice	S	Paroxetine Hcl	Paroxetine Hcl	13	28	824	143.07			13	28	143.07	824	*
1659476158	Huvelle	Peter	New Haven	CT	9	Internal Medicine	S	Paroxetine Hcl	Paroxetine Hcl	13	16	480	153.21			13	16	153.21	480	*
1659476711	Nakamura	Chester	Clifton Springs	NY	36	Internal Medicine	S	Paroxetine Hcl	Paroxetine Hcl	96	234	6989	1706.92	25	#					#
1659476877	Wright	Rose	Oneonta	NY	36	Nurse Practitioner	S	Paroxetine Hcl	Paroxetine Hcl	29	49	1470	232.69		#					*
1659477099	Ahrens	Donald	Wichita	KS	20	Nurse Practitioner	S	Paroxetine Hcl	Paroxetine Hcl	12	12.2	367	83.38			0	0	0	0	#
1659477180	Ross	Shawn	Maysville	KY	21	Family Practice	S	Paroxetine Hcl	Paroxetine Hcl	37	72.5	2150	831.53		#					*
1659477230	Rosencrans	John	Kingston	PA	42	Nurse Practitioner	S	Paroxetine Hcl	Paroxetine Hcl	38	38	1124	396.29			38	38	396.29	1124	*
1659477321	Lef	Anna	New York	NY	36	Internal Medicine	S	Paroxetine Hcl	Paroxetine Hcl	14	14	420	76.33		*					*
1659477578	Manzella	Colleen	Walnutport	PA	42	Family Practice	S	Paroxetine Hcl	Paroxetine Hcl	16	38	1140	347.85		#					*
1659477677	Vazquez	Angel	Whiteville	NC	37	Psychiatry	S	Paroxetine Hcl	Paroxetine Hcl	57	66.2	1986	812.79	11		29	31	348.55	930	*
1659477685	Rucker	Richard	Los Alamitos	CA	6	Pulmonary Disease	S	Paxil Cr	Paroxetine Hcl	11	11	330	2143.36			11	11	2143.36	330	*
1659477933	Salay	Elizabeth	Akron	OH	39	Internal Medicine	S	Paroxetine Hcl	Paroxetine Hcl	20	40.2	1179	282.57		*					*
1659478329	Chu	Patricia	Encinitas	CA	6	Internal Medicine	S	Paroxetine Hcl	Paroxetine Hcl	12	37	1110	180.19		*					*
1659478899	Richardson	Kathleen	Carroll	IA	19	Nurse Practitioner	S	Paroxetine Hcl	Paroxetine Hcl	13	13	182	118.12			0	0	0	0	#
1659478956	Ewaskio	Miriam	Valhalla	NY	36	Psychiatry	S	Paroxetine Er	Paroxetine Hcl	11	11	330	791.63		*					*
1659478956	Ewaskio	Miriam	Valhalla	NY	36	Psychiatry	S	Paroxetine Hcl	Paroxetine Hcl	257	263	7890	1106.63	32		107	113	529.79	3390		16
1659478972	Delgado Colon	Victor	Manati	PR	72	General Practice	S	Paroxetine Hcl	Paroxetine Hcl	41	51	1530	365.73			17	17	110.97	510	*
1659479061	Williams	Thomas	Milan	MO	29	Family Practice	S	Paroxetine Hcl	Paroxetine Hcl	39	45	1324	317.29		#					*
1659479749	John	Molly	Charleston	WV	54	Internal Medicine	S	Paroxetine Hcl	Paroxetine Hcl	18	54	1620	306.58			18	54	306.58	1620	*
1659480689	Kane	Michelle	Saint Louis	MO	29	Internal Medicine	S	Paroxetine Hcl	Paroxetine Hcl	42	71	2130	1084.1		#					*
1659480820	Braginskiy	Roman	York	PA	42	Family Practice	S	Paroxetine Hcl	Paroxetine Hcl	22	30	873	224.05			22	30	224.05	873	*
1659481133	Reisler	Scott	Edison	NJ	34	Internal Medicine	S	Paroxetine Hcl	Paroxetine Hcl	12	12	360	65.92			12	12	65.92	360	*
1659481299	Schaefer	Robert	Highland	IL	17	Family Practice	S	Paroxetine Hcl	Paroxetine Hcl	26	46	1380	228.63		#					*
1659481562	Kota	Srinivas	Bolingbrook	IL	17	Internal Medicine	S	Paroxetine Hcl	Paroxetine Hcl	23	31	930	423.18			23	31	423.18	930	*
1659481844	Muise	Michael	Freeport	IL	17	Family Practice	S	Paroxetine Hcl	Paroxetine Hcl	77	167	4995	1200.39	18		41	111	663.71	3315	#
1659482156	Wolfe	Linda	Freeport	ME	23	Nurse Practitioner	S	Paroxetine Hcl	Paroxetine Hcl	18	18	529	236.61			18	18	236.61	529	*
1659482784	Curry	Thomas	Pensacola	FL	12	Internal Medicine	S	Paroxetine Hcl	Paroxetine Hcl	18	32	960	283.35			18	32	283.35	960	*
1659482826	Williamson	Ronald	Detroit	MI	26	Family Practice	S	Paroxetine Hcl	Paroxetine Hcl	14	18	540	57.79			14	18	57.79	540	*
1659482933	Mcquade	Kenneth	Rolling Meadows	IL	17	Internal Medicine	S	Paroxetine Hcl	Paroxetine Hcl	34	73	2190	619.04			34	73	619.04	2190	*
1659483139	Potash	Pamela	Annville	PA	42	Family Practice	S	Paroxetine Hcl	Paroxetine Hcl	17	25	750	96.08			17	25	96.08	750	*
1659483709	Jew	Edward	Jefferson Hills	PA	42	Internal Medicine	S	Paroxetine Hcl	Paroxetine Hcl	34	62	1860	741.86			16	44	578.48	1320	*
1659483733	Bivens	Janet	Conyers	GA	13	Family Practice	S	Paroxetine Hcl	Paroxetine Hcl	11	11	330	84.48			11	11	84.48	330	*
1659483873	Gardell	Randy	Waco	TX	48	Neurology	S	Paroxetine Hcl	Paroxetine Hcl	14	40	1200	296.13		#					*
1659484236	Santory Ortiz	Omayra	Las Piedras	PR	72	General Practice	S	Paroxetine Er	Paroxetine Hcl	18	20	600	2587.58		*					*
1659484236	Santory Ortiz	Omayra	Las Piedras	PR	72	General Practice	S	Paroxetine Hcl	Paroxetine Hcl	86	86	2580	563.52	14		70	70	457.03	2100	*
1659484525	Joseph	Sharon	Powhatan	VA	51	Internal Medicine	S	Paroxetine Hcl	Paroxetine Hcl	18	30	894	291.88		*					*
1659484566	Arakel	Artoon	Glendale	CA	6	Family Practice	S	Paroxetine Hcl	Paroxetine Hcl	135	149.5	4486	733.51	14	#					#
1659485092	Bhakta	Pranav	Webster	TX	48	Internal Medicine	S	Paroxetine Hcl	Paroxetine Hcl	16	29.7	874	285.93			16	29.7	285.93	874	*
1659485290	Sack	Fleur	Miami	FL	12	Family Practice	S	Paroxetine Hcl	Paroxetine Hcl	17	51	1530	240.17			17	51	240.17	1530	*
1659485613	Young	David	Vancouver	WA	53	Internal Medicine	S	Paroxetine Hcl	Paroxetine Hcl	46	101	3028	805.23	12		46	101	805.23	3028		12
1659485704	Persin	Maureen	Bethlehem	PA	42	Internal Medicine	S	Paroxetine Hcl	Paroxetine Hcl	21	47	1410	544.74			21	47	544.74	1410	*
1659486017	Bosko	Allan	Santa Barbara	CA	6	Family Practice	S	Paroxetine Hcl	Paroxetine Hcl	20	38	1140	205.01		#					*
1659486033	Palazzolo	Michael	Huntingdon Valley	PA	42	Internal Medicine	S	Paroxetine Hcl	Paroxetine Hcl	16	16	459	207.92		#					*
1659486231	Heiman	Peter	Bronx	NY	36	Psychiatry	S	Paroxetine Er	Paroxetine Hcl	13	13	390	1613.29			0	0	0	0	#
1659486231	Heiman	Peter	Bronx	NY	36	Psychiatry	S	Paroxetine Hcl	Paroxetine Hcl	42	50	1500	315.85			29	37	254.4	1110	*
1659486348	Wechter	David	Chicago	IL	17	Internal Medicine	S	Paroxetine Hcl	Paroxetine Hcl	20	56	1655	297.79			20	56	297.79	1655	*
1659486561	Cosgrove	Kennedy	Oakland	CA	6	Psychiatry & Neurology	T	Paroxetine Hcl	Paroxetine Hcl	23	55.7	1669	458.99		#					*
1659486876	Adebambo	Ifeolorunbode	Cleveland	OH	39	Family Practice	S	Paroxetine Hcl	Paroxetine Hcl	11	11	330	124.69			0	0	0	0	#
1659487064	Beyda	Allan	Flushing	NY	36	Internal Medicine	S	Paroxetine Hcl	Paroxetine Hcl	11	33	990	345.25		*					*
1659487981	Graham	William	King	NC	37	Family Practice	S	Paroxetine Hcl	Paroxetine Hcl	15	39	1170	326.59		*					*
1659488104	Smith	Nancy	Benzonia	MI	26	Family Practice	S	Paroxetine Hcl	Paroxetine Hcl	32	66	1964	400.55			32	66	400.55	1964	*
1659488120	Asistores-Quilon	Marilyn	Edinburg	TX	48	Family Practice	S	Paroxetine Hcl	Paroxetine Hcl	35	43	1290	187.19			21	25	117	750	*
1659488138	Negron	Arnaldo	Trenton	NJ	34	Psychiatry	S	Paroxetine Hcl	Paroxetine Hcl	33	61	1830	715.77			18	36	335.79	1080	*
1659488419	Beegle	Mary	Sedalia	MO	29	Psychiatry	S	Paroxetine Hcl	Paroxetine Hcl	142	159.2	4729	1071.42	18		82	86.2	721.16	2569	*
1659488518	Frey	Christine	Bellevue	WA	53	Nurse Practitioner	S	Paroxetine Hcl	Paroxetine Hcl	27	27	782	145.61			0	0	0	0	#
1659488617	Singh	Dpinder	Bowie	MD	24	Internal Medicine	S	Paroxetine Hcl	Paroxetine Hcl	29	43	1290	157.46		#					*
1659488690	Wallace	Brian	Milwaukee	WI	55	Family Practice	S	Paroxetine Hcl	Paroxetine Hcl	14	28	840	144.58		*					*
1659488716	Ivy	Linda	San Antonio	TX	48	Family Practice	S	Paroxetine Hcl	Paroxetine Hcl	11	23	690	55.74			11	23	55.74	690	*
1659489060	Brennan	Herbert	East Greenwich	RI	44	Internal Medicine	S	Paroxetine Er	Paroxetine Hcl	13	15	450	1557.07			13	15	1557.07	450	*
1659489060	Brennan	Herbert	East Greenwich	RI	44	Internal Medicine	S	Paroxetine Hcl	Paroxetine Hcl	61	93.3	2799	573.19		#					*
1659489235	Winton	Elliott	Atlanta	GA	13	Hematology-Oncology	S	Paroxetine Hcl	Paroxetine Hcl	12	12	360	53.99			12	12	53.99	360	*
1659489425	Contreras	Benito	Downey	CA	6	Physician Assistant	S	Paroxetine Hcl	Paroxetine Hcl	17	40.8	1223	344.63		#					*
1659489912	Hytry Karl	Mary	Marshfield	WI	55	Nurse Practitioner	S	Paroxetine Hcl	Paroxetine Hcl	39	93.2	2795	505.33			39	93.2	505.33	2795	*
1659490001	Buiceag Arama	Carmen	Saint Cloud	MN	27	Family Practice	S	Paroxetine Hcl	Paroxetine Hcl	36	74	2016	252.67			36	74	252.67	2016	*
1659491769	Jeoboam	Marie	St Petersburg	FL	12	Family Practice	S	Paroxetine Hcl	Paroxetine Hcl	13	13	357	181.61		#					*
1659492791	Mills	Geoffrey	Philadelphia	PA	42	Family Practice	S	Paroxetine Hcl	Paroxetine Hcl	11	11	330	44			11	11	44	330	*
1659493799	Gonzalez Degro	Carlos	Guayama	PR	72	Psychiatry	S	Paroxetine Hcl	Paroxetine Hcl	352	354	10591	2498.82	47		146	146	957.55	4351		18
1659494946	Delgado	Carlos	Stockton	CA	6	Family Practice	S	Paroxetine Hcl	Paroxetine Hcl	62	104	3095	683.04	16		31	53	375.8	1590	*
1659495356	Shupe	Johnny	Duffield	VA	51	Nurse Practitioner	S	Paroxetine Hcl	Paroxetine Hcl	58	62	1860	528.77	11		32	36	342.05	1080	*
1659497303	Nash	Barry	Winter Haven	FL	12	Emergency Medicine	S	Paroxetine Hcl	Paroxetine Hcl	45	105	3148	802.68	16	#					#
1659497311	Phillips	Michal	Whitehouse	TX	48	Family Practice	S	Paroxetine Hcl	Paroxetine Hcl	53	87.1	2614	340.93		#					*
1659497667	Grady	Michael	Washington	DC	11	Internal Medicine	S	Paroxetine Hcl	Paroxetine Hcl	33	47	1355	561.86			33	47	561.86	1355	*
1659498822	Chance-Lawson	Sharee	Mt Pleasant	WI	55	Family Practice	S	Paroxetine Hcl	Paroxetine Hcl	12	12	339	142.06			0	0	0	0	#
1659500155	Dendy	Khalin	Bismarck	ND	38	Internal Medicine	S	Paroxetine Hcl	Paroxetine Hcl	16	30	900	102.04		#					*
1659500304	Sosa	Jose	Orlando	FL	12	General Practice	S	Paroxetine Hcl	Paroxetine Hcl	22	40	1200	241.83		*					*
1659500379	Pal	Chayanika	Toledo	OH	39	Family Practice	S	Paroxetine Hcl	Paroxetine Hcl	12	34	1020	155.49			12	34	155.49	1020	*
1659500825	Sustar	Diana	Glens Falls	NY	36	Obstetrics & Gynecology	S	Paroxetine Hcl	Paroxetine Hcl	12	12	360	40.33			0	0	0	0	#
1659501377	Murphy	Emily	Providence	RI	44	Psychiatry	S	Paroxetine Hcl	Paroxetine Hcl	24	28	797	136.52			24	28	136.52	797	*
1659501989	Igbrude	Wilson	Eau Claire	WI	55	Psychiatry	S	Paroxetine Hcl	Paroxetine Hcl	26	36.1	1053	250.24	11	*					*
1659503506	Lawrence	Diane	Cambridge	MN	27	Nurse Practitioner	S	Paroxetine Hcl	Paroxetine Hcl	94	95.4	2818	642.78		*					*
1659505113	Tucker	Summer	Campbellsville	KY	21	Family Practice	S	Paroxetine Hcl	Paroxetine Hcl	17	25	750	239.44			17	25	239.44	750	*
1659505931	Balchune	Nicole	Collegeville	PA	42	Internal Medicine	S	Paroxetine Hcl	Paroxetine Hcl	23	33	990	195.67		*					*
1659506079	Benero Font	Cristina	Isabela	PR	72	General Practice	T	Paroxetine Hcl	Paroxetine Hcl	12	25	750	125.95		*					*
1659506111	Francis	Desmond	Rome	NY	36	Internal Medicine	S	Paroxetine Hcl	Paroxetine Hcl	38	114	3420	948.33	12	#					*
1659506277	Wagner	Seth	Dalton	GA	13	Internal Medicine	S	Paroxetine Hcl	Paroxetine Hcl	76	127	3810	697.24	18	#					#
1659506285	Belmonte	Chelo	Live Oak	TX	48	Family Practice	S	Paroxetine Hcl	Paroxetine Hcl	16	25	750	138.35			16	25	138.35	750	*
1659506970	Drenkhahn Stephens	Erin	Lexington	KY	21	Family Practice	S	Paroxetine Hcl	Paroxetine Hcl	11	15	450	51.48		*					*
1659507986	Hawthorne	Serda	Pensacola	FL	12	Family Practice	S	Paroxetine Hcl	Paroxetine Hcl	51	118.1	3542	583.66	13		26	71	356.99	2130	*
1659508067	Chapla	Niraj	Salisbury	MD	24	Psychiatry & Neurology	T	Paroxetine Hcl	Paroxetine Hcl	77	91	2693	604.39	19		14	22	134.8	660	*
1659508687	Sivaraju	Kannan	Verona	NJ	34	Family Practice	S	Paroxetine Hcl	Paroxetine Hcl	35	54	1620	424.89		#					*
1659509149	Berg	Isaac	Grand Island	NE	31	Internal Medicine	S	Paroxetine Hcl	Paroxetine Hcl	42	78	2321	478.8			31	65	344.05	1931	*
1659509594	Judge	Erin	Kernersville	NC	37	Nurse Practitioner	S	Paroxetine Hcl	Paroxetine Hcl	24	66	1980	326.76		#					*
1659509669	Indrakumaran	Judy	Mt Pleasant	MI	26	Family Practice	S	Paroxetine Hcl	Paroxetine Hcl	13	39	1170	197.53		*					*
1659509834	Chatham	Heidi	Buffalo Grove	IL	17	Family Practice	S	Paroxetine Hcl	Paroxetine Hcl	12	18.5	555	99.18			12	18.5	99.18	555	*
1659510725	Griessel	Cynthia	Springfield	MO	29	Physician Assistant	S	Paroxetine Hcl	Paroxetine Hcl	12	36	1080	199.41			12	36	199.41	1080	*
1659510881	Rahimee	Fuad	Detroit	MI	26	Internal Medicine	S	Paroxetine Hcl	Paroxetine Hcl	40	52	1511	384.64	12		12	20	130.67	601	*
1659511103	Cash	Thuresa	Whitley City	KY	21	Nurse Practitioner	S	Paroxetine Hcl	Paroxetine Hcl	28	44	1320	190.83		#					*
1659511483	Wilder	Sharon	Rogersville	TN	47	Nurse Practitioner	S	Paroxetine Hcl	Paroxetine Hcl	35	47	1410	468.27			16	28	241.4	840	*
1659512309	Gonzalez	Rene	Albuquerque	NM	35	Psychiatry	S	Paroxetine Hcl	Paroxetine Hcl	15	15	405	150.53	13	*					*
1659513414	Lu	Nancy	Ventura	CA	6	Family Practice	S	Paroxetine Hcl	Paroxetine Hcl	11	11	314	83.7		*					*
1659513620	Huddlestun	Karen	Casey	IL	17	Nurse Practitioner	S	Paroxetine Hcl	Paroxetine Hcl	43	55	1650	282.1			43	55	282.1	1650	*
1659513869	Jakhro	Mazhar	Wareham	MA	25	Family Practice	S	Paroxetine Hcl	Paroxetine Hcl	21	41	1210	197.47			21	41	197.47	1210	*
1659513919	Ryan	Mark	Pensacola	FL	12	Internal Medicine	S	Paroxetine Hcl	Paroxetine Hcl	21	59	1770	376.96		#					*
1659514008	Plocher	Bonnie	Bloomington	MN	27	Nurse Practitioner	S	Paroxetine Hcl	Paroxetine Hcl	35	83	2490	608.81		#					*
1659514073	Lower	Tonia	Greenfield	OH	39	Nurse Practitioner	S	Paroxetine Hcl	Paroxetine Hcl	14	30	900	164.55		*					*
1659514594	Velasquez	Michelle	Phoenix	AZ	4	Family Practice	S	Paroxetine Hcl	Paroxetine Hcl	23	59	1767	455.08			23	59	455.08	1767	*
1659518462	Naventi	Gabriel	Lee	MA	25	Internal Medicine	S	Paroxetine Hcl	Paroxetine Hcl	28	38	1140	261.05			28	38	261.05	1140	*
1659519361	Velasquez	Adriana	Kissimmee	FL	12	Family Practice	S	Paroxetine Hcl	Paroxetine Hcl	13	39	1170	213.1			13	39	213.1	1170	*
1659522795	Colon	Griseida	Manati	PR	72	General Practice	S	Paroxetine Hcl	Paroxetine Hcl	27	27	810	225.81		#					*
1659523124	Kittell	Michael	Little Rock	AR	5	Family Practice	S	Paroxetine Hcl	Paroxetine Hcl	30	34.7	1015	257.53		*					*
1659524429	Shaikh	Rubina	Michigan Center	MI	26	Family Practice	S	Paroxetine Hcl	Paroxetine Hcl	16	48	1440	167.43		#					*
1659526614	Waters	Dana	Plymouth	WI	55	Nurse Practitioner	S	Paroxetine Hcl	Paroxetine Hcl	15	45	1350	354.57		*					*
1659528974	Higgins	Peter	Haddon Heights	NJ	34	Physician Assistant	S	Paroxetine Hcl	Paroxetine Hcl	17	29	870	249.47			17	29	249.47	870	*
1659529345	Tucholke	Kathleen	Selah	WA	53	Nurse Practitioner	S	Paroxetine Hcl	Paroxetine Hcl	16	44	1320	348.78			16	44	348.78	1320	*
1659529527	Sachdev	Poonam	Dixon	IL	17	Family Practice	S	Paroxetine Hcl	Paroxetine Hcl	11	17	478	190.56			11	17	190.56	478	*
1659530095	Lloyd	Michael	Hanford	CA	6	Family Practice	S	Paroxetine Hcl	Paroxetine Hcl	12	32	960	266.46			12	32	266.46	960	*
1659530210	Muller	Robert	Fort Wayne	IN	18	Family Practice	S	Paroxetine Hcl	Paroxetine Hcl	42	118	3540	741.36	12	#					*
1659531200	Lee	Anna	Flomaton	AL	1	Internal Medicine	S	Paroxetine Hcl	Paroxetine Hcl	59	91	2730	705.56	11		41	61	454.74	1830	*
1659531440	Reddy Loupe	Vyshali	Mobile	AL	1	Internal Medicine	S	Paroxetine Hcl	Paroxetine Hcl	41	57	1710	304.62			41	57	304.62	1710	*
1659532778	Barrett	Sherry	Abingdon	VA	51	Nurse Practitioner	S	Paroxetine Hcl	Paroxetine Hcl	47	78	2340	692.81	11		30	61	505.5	1830	*
1659532794	Agepati	Radha	Ashburn	VA	51	Psychiatry	S	Paroxetine Hcl	Paroxetine Hcl	16	16.1	480	172.03		#					*
1659532844	Keene	David	Williston	ND	38	Family Practice	S	Paroxetine Hcl	Paroxetine Hcl	17	39	1170	231		#					*
1659534204	Chehresa	Azita	Walnut Creek	CA	6	Family Practice	S	Paroxetine Er	Paroxetine Hcl	16	22	660	2499.46			16	22	2499.46	660	*
1659534204	Chehresa	Azita	Walnut Creek	CA	6	Family Practice	S	Paroxetine Hcl	Paroxetine Hcl	23	53	1565	657.34		#					*
1659534436	Watts	Barbara	Tallassee	AL	1	Nurse Practitioner	S	Paroxetine Hcl	Paroxetine Hcl	13	21	630	188.86			13	21	188.86	630	*
1659536027	Sajan	Dinar	Oldsmar	FL	12	Psychiatry	S	Paroxetine Hcl	Paroxetine Hcl	58	90	2636	467.95	16		13	25	107.54	726	*
1659536563	Girtman	Kevin	Little Rock	AR	5	Physician Assistant	S	Paroxetine Hcl	Paroxetine Hcl	25	37	1110	154.08			25	37	154.08	1110	*
1659536621	Tay Yong	Gisella	Stockton	CA	6	Internal Medicine	S	Paroxetine Hcl	Paroxetine Hcl	15	27	810	100.39		#					*
1659536761	Stutzman	Mark	Wooster	OH	39	Family Practice	S	Paroxetine Cr	Paroxetine Hcl	12	12	360	1523.74			12	12	1523.74	360	*
1659536761	Stutzman	Mark	Wooster	OH	39	Family Practice	S	Paroxetine Hcl	Paroxetine Hcl	46	84	2520	357.51		#					*
1659537454	Khan	Kanwal	Chesterfield	MO	29	Internal Medicine	S	Paroxetine Hcl	Paroxetine Hcl	34	74	2220	369.77		#					*
1659537827	Ahmed	Bashir	Springfield	MO	29	Psychiatry	S	Paroxetine Hcl	Paroxetine Hcl	12	14	420	60.82			12	14	60.82	420	*
1659538668	Chamberlin	Amanda	Brookville	PA	42	Family Practice	S	Paroxetine Hcl	Paroxetine Hcl	38	62	1843	553.11			38	62	553.11	1843	*
1659539427	Brinkley	Josiah	Algona	IA	19	Family Practice	S	Paroxetine Hcl	Paroxetine Hcl	15	25	744	86.07		*					*
1659539773	Tobe	Russell	Orangeburg	NY	36	Psychiatry	S	Paroxetine Hcl	Paroxetine Hcl	51	51	1530	750.37			0	0	0	0	#
1659540664	Buencamino-Francisco	Maria Clarinda	Hingham	MA	25	Internal Medicine	S	Paroxetine Hcl	Paroxetine Hcl	11	33	990	222.37			11	33	222.37	990	*
1659541456	Vlach	David	Cameron	MO	29	Psychiatry	S	Paroxetine Hcl	Paroxetine Hcl	25	51	1529	252.43		*					*
1659541563	Whitley	James	Tuscaloosa	AL	1	Family Practice	S	Paroxetine Hcl	Paroxetine Hcl	27	71	2130	376.85	12		13	39	149.99	1170	*
1659542090	Parker	James	West Point	GA	13	Family Practice	S	Paroxetine Hcl	Paroxetine Hcl	14	16	480	92.34		*					*
1659542637	Wong	Victor	San Diego	CA	6	Family Practice	S	Paroxetine Hcl	Paroxetine Hcl	12	37.3	1120	294.1			12	37.3	294.1	1120	*
1659542777	Manzini	Lydia	Latrobe	PA	42	Nurse Practitioner	S	Paroxetine Hcl	Paroxetine Hcl	14	28	832	368.41		*					*
1659543858	Fiegel-Newlon	Jennifer	Wonewoc	WI	55	Nurse Practitioner	S	Paroxetine Hcl	Paroxetine Hcl	28	28.2	789	274.84			12	12.2	96.36	365	*
1659543874	Qalbani	Asad	Chicago	IL	17	Psychiatry & Neurology	T	Paroxetine Hcl	Paroxetine Hcl	15	25.5	765	197.13		*					*
1659545614	Ashrafi	Dariush	Richmond	VA	51	Family Practice	S	Paroxetine Hcl	Paroxetine Hcl	13	13	367	81.5		*					*
1659545945	Johnson	Emily	Washington Court House	OH	39	Family Practice	S	Paroxetine Hcl	Paroxetine Hcl	12	36	1080	204.57		*					*
1659546265	Reece	Miriam	Denver	CO	8	Family Practice	S	Paroxetine Hcl	Paroxetine Hcl	12	36	1080	254.44			12	36	254.44	1080	*
1659546596	Lu	Linda	Los Gatos	CA	6	Internal Medicine	S	Paroxetine Hcl	Paroxetine Hcl	31	93	2790	475.37			31	93	475.37	2790	*
1659548196	Brinke	Jill	Hayesville	NC	37	Family Practice	S	Paroxetine Hcl	Paroxetine Hcl	46	104	3120	509.39			26	66	305.37	1980	*
1659548584	Snider	Andrew	Ashland	WI	55	Family Practice	S	Paroxetine Hcl	Paroxetine Hcl	13	35	1050	227.05		#					*
1659548683	Ramchandani	Harsha	Fremont	CA	6	Internal Medicine	S	Paroxetine Hcl	Paroxetine Hcl	16	16	480	49.81		*					*
1659549889	Mchugh	Pauline	New York	NY	36	Psychiatry	S	Paroxetine Hcl	Paroxetine Hcl	12	12	360	157.03			12	12	157.03	360	*
1659550127	Gammel	Steven	Winona	MS	28	Family Practice	S	Paroxetine Hcl	Paroxetine Hcl	108	150.6	4460	776.73	22		87	119.6	635.79	3530	#
1659551182	Chai	Lisa	Sacramento	CA	6	Internal Medicine	S	Paroxetine Hcl	Paroxetine Hcl	30	55.7	1478	610.3			19	44.7	382.56	1197	*
1659551877	Bell	Milenna	Concord	CA	6	Physician Assistant	S	Paroxetine Hcl	Paroxetine Hcl	15	33	900	263.72			15	33	263.72	900	*
1659553451	Wetter	Jeremy	Germantown	MD	24	Physician Assistant	S	Paroxetine Hcl	Paroxetine Hcl	19	33	990	211.34			19	33	211.34	990	*
1659553774	Gunn	Petula	Alpharetta	GA	13	Nurse Practitioner	S	Paroxetine Hcl	Paroxetine Hcl	16	18	540	65.95			0	0	0	0	#
1659555282	Robbins	Debra	Medford	OR	41	Physician Assistant	S	Paroxetine Hcl	Paroxetine Hcl	21	35	1050	217.43		#					*
1659558708	Mangum	Robyn	Perry	OK	40	Physician Assistant	S	Paroxetine Hcl	Paroxetine Hcl	21	39	1170	221.11		#					*
1659559680	Jalynytchev	Pavel	Brighton	MA	25	Psychiatry	S	Paroxetine Hcl	Paroxetine Hcl	13	13	390	118.3			13	13	118.3	390	*
1659559763	Cherry	Sunil	Lufkin	TX	48	Neurology	S	Paroxetine Hcl	Paroxetine Hcl	20	42	1260	194.81		#					*
1659560308	Dziezanowski	Margaret	Waldwick	NJ	34	Internal Medicine	S	Paroxetine Hcl	Paroxetine Hcl	26	60	1784	579.83			26	60	579.83	1784	*
1659561710	Reynolds	Naomi	Riverbank	CA	6	General Practice	T	Paroxetine Hcl	Paroxetine Hcl	32	50	1500	338.06			12	12	88.03	360	*
1659562254	Nieuwkoop	Debra	Waterford	MI	26	Nurse Practitioner	S	Paroxetine Hcl	Paroxetine Hcl	13	13	390	99.93			13	13	99.93	390	*
1659562395	Mejia	Jose	Latrobe	PA	42	Family Practice	S	Paroxetine Hcl	Paroxetine Hcl	12	32	960	195.44			12	32	195.44	960	*
1659562726	Phillips	Rob	Oklahoma City	OK	40	Physician Assistant	S	Paroxetine Hcl	Paroxetine Hcl	12	26	732	167.38		*					*
1659563203	Gorazd	Angela	Alton	IL	17	Nurse Practitioner	S	Paroxetine Hcl	Paroxetine Hcl	11	11	330	54.34		*					*
1659563641	Safi	Roozchehr	Oceanside	CA	6	Family Practice	S	Paroxetine Hcl	Paroxetine Hcl	40	52	1560	248.69			19	29	146.34	870	*
1659565356	Galdamez	Gloria	Fredericksburg	VA	51	Family Practice	S	Paroxetine Hcl	Paroxetine Hcl	19	50	1500	198.35		#					*
1659567360	Barnett	Catherine	San Angelo	TX	48	Certified Clinical Nurse Specialist	S	Paroxetine Hcl	Paroxetine Hcl	17	29	870	136.8		#					*
1659567758	Davanloo	Hedieh	Arlington	TX	48	Internal Medicine	S	Paroxetine Hcl	Paroxetine Hcl	77	131	3854	1238.75	13		77	131	1238.75	3854		13
1659568046	Strumillo	Clement	Las Vegas	NV	32	Osteopathic Manipulative Medicine	S	Paroxetine Hcl	Paroxetine Hcl	12	36	1080	135.19			12	36	135.19	1080	*
1659570448	Homer	Aneta	North Lima	OH	39	Internal Medicine	S	Paroxetine Hcl	Paroxetine Hcl	16	46	1380	334.54		*					*
1659571024	Seeley	Cheridah	Palmdale	CA	6	Family Practice	S	Paroxetine Hcl	Paroxetine Hcl	16	22	660	129.59		#					*
1659571347	Torres	Carlos	Columbia	SC	45	Family Practice	S	Paroxetine Hcl	Paroxetine Hcl	26	48	1440	270.46			26	48	270.46	1440	*
1659571503	Remke Clary	Kristin	Columbia	SC	45	Psychiatry	S	Paroxetine Hcl	Paroxetine Hcl	49	49	1470	486.9			0	0	0	0	#
1659571677	Haag	Alejandro	Greenville	NC	37	Family Practice	S	Paroxetine Hcl	Paroxetine Hcl	11	27	783	124.6			11	27	124.6	783	*
1659571792	Godwin	Meredith	Goldsboro	NC	37	Psychiatry	S	Paroxetine Hcl	Paroxetine Hcl	70	93.5	2710	1052.04			37	45	383.39	1255	*
1659571867	Rangbulla	Aditya	Appleton	WI	55	Internal Medicine	S	Paroxetine Hcl	Paroxetine Hcl	35	84	2520	679		#					*
1659572592	Villalobos	Tyra	Fresno	CA	6	Nurse Practitioner	S	Paroxetine Hcl	Paroxetine Hcl	13	15	450	56.77			13	15	56.77	450	*
1659572956	Williams	Samuel	Baltimore	MD	24	Psychiatry & Neurology	T	Paroxetine Hcl	Paroxetine Hcl	40	51	1530	166.04		*					*
1659574432	Swanson	Mary	Bellingham	WA	53	Family Practice	S	Paroxetine Hcl	Paroxetine Hcl	19	53	1590	302.45			19	53	302.45	1590	*
1659575041	Perez	Gilbert	Grindstone	PA	42	Family Practice	S	Paroxetine Hcl	Paroxetine Hcl	43	59	1770	324.62		#					*
1659575215	Danna	Samuel	New Orleans	LA	22	Internal Medicine	S	Paroxetine Hcl	Paroxetine Hcl	11	33	990	124.34		*					*
1659575231	Pasztor	Gabriella	Sugar Land	TX	48	Psychiatry	S	Paroxetine Hcl	Paroxetine Hcl	44	46	1380	311.09	13	*					*
1659575785	Davis	Lorrie	Elkmont	AL	1	Nurse Practitioner	S	Paroxetine Hcl	Paroxetine Hcl	25	73	2190	452.83	11	#					*
1659577179	Levy	Robert	Kannapolis	NC	37	Family Practice	S	Paroxetine Hcl	Paroxetine Hcl	51	76	2280	348.19			39	64	309.19	1920	*
1659578243	Creighton	Natasha	Rancho Mirage	CA	6	Internal Medicine	S	Paroxetine Hcl	Paroxetine Hcl	58	166	4980	1221.12	16		58	166	1221.12	4980		16
1659579795	Borisiak	Tatyana	Plantation	FL	12	Internal Medicine	S	Paroxetine Hcl	Paroxetine Hcl	14	32	960	129.55			14	32	129.55	960	*
1659581122	Wadee	Charles	Anderson	SC	45	Internal Medicine	S	Paroxetine Hcl	Paroxetine Hcl	12	12	360	145			0	0	0	0	#
1659581643	Richard	John	Miramar	FL	12	Internal Medicine	S	Paroxetine Hcl	Paroxetine Hcl	15	15	386	179.8			15	15	179.8	386	*
1659582971	Mittal	Anita	Antioch	CA	6	Internal Medicine	S	Paroxetine Hcl	Paroxetine Hcl	18	18	540	144.62			18	18	144.62	540	*
1659583003	Welch	James	Glen Rock	NJ	34	Psychiatry & Neurology	T	Paroxetine Hcl	Paroxetine Hcl	12	12	360	40.88			12	12	40.88	360	*
1659585164	Liokumovich	Victoria	Loma Linda	CA	6	Internal Medicine	S	Paroxetine Hcl	Paroxetine Hcl	21	67.7	2030	434.33			21	67.7	434.33	2030	*
1659585206	Malick	Paul	Southgate	MI	26	Family Practice	S	Paroxetine Hcl	Paroxetine Hcl	11	28.5	855	153.15			11	28.5	153.15	855	*
1659585230	Bell	Jon	Denver	CO	8	Psychiatry	S	Paroxetine Hcl	Paroxetine Hcl	31	55	1650	808.71		#					*
1659586360	Tsalikova	Fatima	Westerville	OH	39	Family Practice	S	Paroxetine Hcl	Paroxetine Hcl	18	50	1500	273.9			18	50	273.9	1500	*
1659589133	Warner	Nathan	Lincoln	NE	31	Nurse Practitioner	S	Paroxetine Hcl	Paroxetine Hcl	64	70	2077	603.25	12		12	12	84	360	*
1659589232	Hathcox	Teresa	Columbia	SC	45	Nurse Practitioner	S	Paroxetine Hcl	Paroxetine Hcl	18	30	900	162.76		*					*
1659589414	Tarkhanians	Seda	Glendale	CA	6	General Practice	S	Paroxetine Hcl	Paroxetine Hcl	98	106	3180	507.63	11		98	106	507.63	3180		11
1659593549	Alleyne	Lisa	Verona	VA	51	Family Practice	S	Paroxetine Hcl	Paroxetine Hcl	14	42	1260	247.23		#					*
1659593655	Williams	Emily	Jasper	AL	1	Family Practice	S	Paroxetine Hcl	Paroxetine Hcl	111	203	6079	1107.69	24		86	170	890	5089	#
1659593739	Hammett	Stephen	New River	AZ	4	Family Practice	S	Paroxetine Hcl	Paroxetine Hcl	35	77	2310	662.84		#					*
1659594752	Ibraheim	Nashaat	Houston	TX	48	Family Practice	S	Paroxetine Hcl	Paroxetine Hcl	11	33	990	221.61			11	33	221.61	990	*
1659596344	Garner	John	De Leon	TX	48	Family Practice	S	Paroxetine Hcl	Paroxetine Hcl	23	63	1870	457.85		#					*
1659596450	Havins	Kimberly	Wichita Falls	TX	48	Nurse Practitioner	S	Paroxetine Hcl	Paroxetine Hcl	16	18	540	148.78		*					*
1659598258	Bustos	Valerie	Peoria	AZ	4	Family Practice	S	Paroxetine Hcl	Paroxetine Hcl	39	83	2409	737.96		#					*
1659598589	Ryder	Michael	Medford	NY	36	Family Practice	S	Paroxetine Hcl	Paroxetine Hcl	36	72	2155	553.59	11		36	72	553.59	2155		11
1659599579	Mcgreevy	Sheila	Kansas City	KS	20	Internal Medicine	S	Paroxetine Hcl	Paroxetine Hcl	19	47.8	1435	302.8		#					*
1659599694	Cueva	Lupe	Tacoma	WA	53	Family Practice	S	Paroxetine Hcl	Paroxetine Hcl	18	52	1560	272.58		#					*
1659600328	Timmons	Erinn	Celebration	FL	12	Nurse Practitioner	S	Paroxetine Hcl	Paroxetine Hcl	19	31	930	291.23		*					*
1659600344	Burg	Kelley	Dyersburg	TN	47	Nurse Practitioner	S	Paroxetine Hcl	Paroxetine Hcl	43	63	1890	342.6	12		25	37	139.53	1110	*
1659603801	Alford	Theresa	Visalia	CA	6	Physician Assistant	S	Paroxetine Hcl	Paroxetine Hcl	18	24	720	137.75			18	24	137.75	720	*
1659604361	Utzman	Dawn	Rapid City	SD	46	Nurse Practitioner	S	Paroxetine Hcl	Paroxetine Hcl	11	23	690	120.87		*					*
1659605327	Joling	Shantel	Yreka	CA	6	Physician Assistant	S	Paroxetine Hcl	Paroxetine Hcl	27	53	1590	388.62			15	41	328.67	1230	*
1659607588	Notman	Brittany	Monaca	PA	42	Physician Assistant	S	Paroxetine Hcl	Paroxetine Hcl	40	64	1904	536.33	17		18	32	293.42	944	*
1659607851	Griffin	Kimberly	Gettysburg	PA	42	Nurse Practitioner	S	Paroxetine Hcl	Paroxetine Hcl	58	90	2691	558.14	11		32	62	331.33	1851	*
1659608412	King	Irina	Saline	MI	26	Psychiatry	S	Paroxetine Hcl	Paroxetine Hcl	16	16	194	113.7		*					*
1659609410	Rodriguez	Ines	Miami	FL	12	Nurse Practitioner	S	Paroxetine Hcl	Paroxetine Hcl	72	140	4200	957.38	26		60	120	823.96	3600	#
1659610871	Igbide	Ajirioghene	Washington	DC	11	Psychiatry	S	Paroxetine Hcl	Paroxetine Hcl	32	32.4	963	363.43		#					*
1659611390	Isaac	Kimberly	Tucson	AZ	4	Nurse Practitioner	S	Paroxetine Hcl	Paroxetine Hcl	23	48	1440	378.05		#					*
1659611622	Maggard	Cynthia	Manchester	KY	21	Nurse Practitioner	S	Paroxetine Hcl	Paroxetine Hcl	31	37	1110	208.95			15	15	74.02	450	*
1659612554	Terry	Katie	Clinton	MO	29	Nurse Practitioner	S	Paroxetine Hcl	Paroxetine Hcl	20	28	840	107.08		#					*
1659614998	Quimson-Guevarra	Pia	Beaverton	OR	41	Psychiatry	S	Paroxetine Hcl	Paroxetine Hcl	21	23	676	138.34			0	0	0	0	#
1659615342	Gainey-Grant	Tyronjala	Riverdale	GA	13	Nurse Practitioner	S	Paroxetine Hcl	Paroxetine Hcl	22	27	810	191.14		*					*
1659616613	Vanoosten	Michelle	Saint Helen	MI	26	Nurse Practitioner	S	Paroxetine Hcl	Paroxetine Hcl	26	56	1680	296.35			15	45	201.25	1350	*
1659618197	Haney	Jon	Ada	OK	40	Physician Assistant	S	Paroxetine Hcl	Paroxetine Hcl	12	20	584	108.79		*					*
1659620029	Hodges	James	Kingwood	TX	48	Internal Medicine	S	Paroxetine Hcl	Paroxetine Hcl	20	40	1200	279.11			20	40	279.11	1200	*
1659621977	Roepke	Naomi	Crosslake	MN	27	Nurse Practitioner	S	Paroxetine Hcl	Paroxetine Hcl	36	38	724	190.22			36	38	190.22	724	*
1659622330	Brooks	Delora	Saint Louis	MO	29	Nurse Practitioner	S	Paroxetine Hcl	Paroxetine Hcl	23	35	1050	259.17		*					*
1659622744	Santiago	Jennifer	Satellite Beach	FL	12	Nurse Practitioner	S	Paroxetine Hcl	Paroxetine Hcl	32	32	960	313.72			32	32	313.72	960	*
1659623999	Laansma	Joy	Robbinsdale	MN	27	Nurse Practitioner	S	Paroxetine Hcl	Paroxetine Hcl	37	37	731	256.2			37	37	256.2	731	*
1659628915	Mckinnis	Elizabeth	Fairfield	CT	9	Internal Medicine	S	Paroxetine Hcl	Paroxetine Hcl	14	36	1080	263.27			14	36	263.27	1080	*
1659629053	Clack	Edward	Beavercreek	OH	39	Family Practice	S	Paroxetine Hcl	Paroxetine Hcl	25	27	810	264.66		*					*
1659629665	Wright	Sheila	Bloomington	IN	18	Nurse Practitioner	S	Paroxetine Hcl	Paroxetine Hcl	18	20	594	102.73		*					*
1659630069	Higginbotham	Laura	Rockdale	TX	48	Nurse Practitioner	S	Paroxetine Hcl	Paroxetine Hcl	13	39	1170	133.38			13	39	133.38	1170	*
1659630507	Stetz	Sharon	Ann Arbor	MI	26	Nurse Practitioner	S	Paroxetine Hcl	Paroxetine Hcl	91	92.2	2764	560.49	11		24	24.4	161.39	731	*
1659631422	Angelelli	Bonnie	Cary	NC	37	Nurse Practitioner	S	Paroxetine Hcl	Paroxetine Hcl	20	34	1020	454.7		*					*
1659631901	Hernandez	Amy	Wimberley	TX	48	Family Practice	S	Paroxetine Hcl	Paroxetine Hcl	15	35	1050	178.44			15	35	178.44	1050	*
1659631919	Mohrbacher	Katelyn	Ashland	WI	55	Family Practice	S	Paroxetine Hcl	Paroxetine Hcl	26	66	1980	243.6			26	66	243.6	1980	*
1659632495	Little	Patricia	Minneapolis	KS	20	Family Practice	S	Paroxetine Hcl	Paroxetine Hcl	19	35	1040	207.01			19	35	207.01	1040	*
1659633196	Skordal	Amy	Burien	WA	53	Nurse Practitioner	S	Paroxetine Hcl	Paroxetine Hcl	15	15	448	83.41		*					*
1659634061	Spivey	Steven	Lexington	NC	37	Family Practice	S	Paroxetine Hcl	Paroxetine Hcl	30	52	1560	250.69		*					*
1659634277	Bennett	William	Hope	AR	5	Family Practice	S	Paroxetine Hcl	Paroxetine Hcl	42	62	1860	451.04		#					*
1659634517	Vafadaran	Ashkan	San Diego	CA	6	Internal Medicine	S	Paroxetine Hcl	Paroxetine Hcl	12	12	360	97.18		*					*
1659634657	Hom	Rebekka	Akron	OH	39	Internal Medicine	S	Paroxetine Hcl	Paroxetine Hcl	16	24	720	138.61		#					*
1659634830	Pickett	Meredith	Gainesville	GA	13	Family Practice	S	Paroxetine Hcl	Paroxetine Hcl	14	20	600	72.15		*					*
1659635027	Sellers	Amanda	Hattiesburg	MS	28	Obstetrics & Gynecology	S	Paroxetine Hcl	Paroxetine Hcl	18	18	536	94.78		#					*
1659635092	Elezi	Luan	Roscoe	IL	17	Family Practice	S	Paroxetine Hcl	Paroxetine Hcl	22	35.5	1023	282.6		#					*
1659635167	Miller	Stephanie	Moorefield	WV	54	Nurse Practitioner	S	Paroxetine Hcl	Paroxetine Hcl	32	52	1560	301.14		#					*
1659635944	Sleeper	Carly	Willsboro	NY	36	Physician Assistant	S	Paroxetine Hcl	Paroxetine Hcl	24	24	671	135.75		#					*
1659635993	Samuelson	Rachel	Anchorage	AK	2	Family Practice	S	Paroxetine Hcl	Paroxetine Hcl	12	12	168	96.64			0	0	0	0	#
1659636090	Prendergast	Lindsay	Des Moines	IA	19	Nurse Practitioner	S	Paroxetine Hcl	Paroxetine Hcl	30	68	2040	291.24			30	68	291.24	2040	*
1659636439	Royce-Hickey	Rebecca	Hellertown	PA	42	Family Practice	S	Paroxetine Hcl	Paroxetine Hcl	11	33	990	238.71		*					*
1659636611	Delldonna	Emily	Freeport	ME	23	Nurse Practitioner	S	Paroxetine Hcl	Paroxetine Hcl	13	13	390	231.29			13	13	231.29	390	*
1659638617	Carnell	Hillary	Cincinnati	OH	39	Family Practice	S	Paroxetine Hcl	Paroxetine Hcl	14	20	568	100.87			14	20	100.87	568	*
1659638898	Solaiman	Imran	Fort Worth	TX	48	Internal Medicine	S	Paroxetine Er	Paroxetine Hcl	12	12	360	1177.08			12	12	1177.08	360	*
1659638898	Solaiman	Imran	Fort Worth	TX	48	Internal Medicine	S	Paroxetine Hcl	Paroxetine Hcl	29	57	1710	407.25			29	57	407.25	1710	*
1659638930	Razi-Akmal	Rabail	Hagerstown	MD	24	Internal Medicine	S	Paroxetine Hcl	Paroxetine Hcl	26	72	2160	831.01			26	72	831.01	2160	*
1659639060	Grabic	Iva	Minneapolis	MN	27	Psychiatry	S	Paroxetine Hcl	Paroxetine Hcl	12	32	960	310.45		*					*
1659639383	Mills	Christopher	Winston Salem	NC	37	Family Practice	S	Paroxetine Hcl	Paroxetine Hcl	22	28	840	214.29			11	17	137.29	510	*
1659639755	Kirkley	Jerrica	Commerce City	CO	8	Family Practice	S	Paroxetine Hcl	Paroxetine Hcl	11	33	990	214.71		*					*
1659639862	Klein	Collette	La Salle	IL	17	Nurse Practitioner	S	Paroxetine Hcl	Paroxetine Hcl	26	26	748	113.76			0	0	0	0	#
1659641009	Arvon	Alexandria	Martinsburg	WV	54	Family Practice	S	Paroxetine Hcl	Paroxetine Hcl	14	30	900	237.81		*					*
1659641496	Mcwilliams	James	Mena	AR	5	Nurse Practitioner	S	Paroxetine Hcl	Paroxetine Hcl	12	14	420	58.16			12	14	58.16	420	*
1659642841	Dagenhardt	Samantha	Wauwatosa	WI	55	Nurse Practitioner	S	Paroxetine Hcl	Paroxetine Hcl	143	153.2	4469	1295.71	13		35	35	353.31	1024	*
1659642841	Dagenhardt	Samantha	Wauwatosa	WI	55	Nurse Practitioner	S	Paxil	Paroxetine Hcl	13	13	390	2642.84			0	0	0	0	#
1659645125	Bridges	Dakima	Saginaw	MI	26	Nurse Practitioner	S	Paroxetine Hcl	Paroxetine Hcl	18	20	600	70.84		*					*
1659645273	Short	Teresa	Richmond	IN	18	Nurse Practitioner	S	Paroxetine Hcl	Paroxetine Hcl	22	46	1360	363.15		*					*
1659646065	Caruso	Michael	Painted Post	NY	36	Physician Assistant	S	Paroxetine Hcl	Paroxetine Hcl	29	35	1050	275.56			12	16	145.99	480	*
1659647493	Bozarth	Margaret	Overland Park	KS	20	Internal Medicine	S	Paroxetine Hcl	Paroxetine Hcl	13	21	630	83.2			13	21	83.2	630	*
1659649234	Calingo	Zarina	Abilene	TX	48	Nurse Practitioner	S	Paroxetine Hcl	Paroxetine Hcl	21	37	1110	204.45			21	37	204.45	1110	*
1659649879	Coy	Leanna	Portland	OR	41	Nurse Practitioner	S	Paroxetine Hcl	Paroxetine Hcl	17	29	855	232.92		*					*
1659650992	Caruso	John	Binghamton	NY	36	Family Practice	S	Paroxetine Hcl	Paroxetine Hcl	14	30	900	227.55		*					*
1659651172	Tate	Seth	San Manuel	AZ	4	Nurse Practitioner	S	Paroxetine Hcl	Paroxetine Hcl	41	63	1890	525.11			41	63	525.11	1890	*
1659651479	Frazer	Stacy	Gridley	CA	6	Physician Assistant	S	Paroxetine Hcl	Paroxetine Hcl	11	19	570	131.17			11	19	131.17	570	*
1659651941	Woodruff	Dannielle	Vancouver	WA	53	Internal Medicine	S	Paroxetine Hcl	Paroxetine Hcl	29	42	1260	269.35		#					*
1659652568	Anderson	Danniele	Lake City	IA	19	Physician Assistant	S	Paroxetine Hcl	Paroxetine Hcl	16	22	660	68.59			16	22	68.59	660	*
1659657641	Walsh	James	Bellows Falls	VT	50	Nurse Practitioner	S	Paroxetine Hcl	Paroxetine Hcl	26	26	780	170.74			0	0	0	0	#
1659657740	Mc Dorman	Jo Ann	Lima	OH	39	Nurse Practitioner	S	Paroxetine Hcl	Paroxetine Hcl	15	21	630	93.07		#					*
1659658185	Sheppard	Melanie	Orangeburg	SC	45	Physician Assistant	S	Paroxetine Hcl	Paroxetine Hcl	107	150	4409	1063.85	19		79	114	849.08	3355	#
1659659746	Pear	Daniel	Belding	MI	26	Nurse Practitioner	S	Paroxetine Hcl	Paroxetine Hcl	17	39	1170	245.27		#					*
1659661577	Estep	Christy	South Charleston	WV	54	Family Practice	S	Paroxetine Hcl	Paroxetine Hcl	13	21	630	172.16		*					*
1659661874	Heersink	Juanita	Dothan	AL	1	Internal Medicine	S	Paroxetine Hcl	Paroxetine Hcl	19	45	1350	218.9		*					*
1659662575	Edwards	Robert	Alexander City	AL	1	Family Practice	S	Paroxetine Hcl	Paroxetine Hcl	33	61	1830	310.74			18	30	183.66	900	*
1659663052	Weber	Jennifer	Bryan	OH	39	Family Practice	S	Paroxetine Hcl	Paroxetine Hcl	12	28	840	256.29			12	28	256.29	840	*
1659665396	Swanson	Monte	Plainview	TX	48	Family Practice	S	Paroxetine Hcl	Paroxetine Hcl	28	58	1724	423.76		#					*
1659666998	Yager	Sharon	Cheektowaga	NY	36	Nurse Practitioner	S	Paroxetine Hcl	Paroxetine Hcl	52	58	1720	470.23		*					*
1659669166	Wigington	Gregory	Omaha	NE	31	Psychiatry	S	Paroxetine Hcl	Paroxetine Hcl	58	58	1724	509	12		12	12	52.52	360	*
1659669398	Liberati	Rachel	Williamsville	NY	36	Nurse Practitioner	S	Paroxetine Hcl	Paroxetine Hcl	12	12	360	56			12	12	56	360	*
1659669711	Bell	Megan	Norridgewock	ME	23	Nurse Practitioner	S	Paroxetine Hcl	Paroxetine Hcl	14	20	566	113.97		*					*
1659669877	Miranda	Christel	Roseville	CA	6	Family Practice	S	Paroxetine Hcl	Paroxetine Hcl	27	39	1130	166.42			16	24	55.44	720	*
1659670024	Gracer	Talia	Oakland	CA	6	Internal Medicine	S	Paroxetine Hcl	Paroxetine Hcl	12	36	1080	404.41		#					*
1659670545	Brooks	Eric	Baton Rouge	LA	22	Emergency Medicine	S	Paroxetine Hcl	Paroxetine Hcl	13	13	390	112.27			13	13	112.27	390	*
1659671394	Kazen	John	San Antonio	TX	48	Physician Assistant	S	Paroxetine Hcl	Paroxetine Hcl	23	33	990	135.05		#					*
1659674711	Lambert	Angela	Highlands Ranch	CO	8	Family Practice	S	Paroxetine Hcl	Paroxetine Hcl	22	50	1471	467.23			22	50	467.23	1471	*
1659675726	Chen	Ping	Chiefland	FL	12	Nurse Practitioner	S	Paroxetine Hcl	Paroxetine Hcl	13	17	510	83.6		*					*
1659675965	Engler	Megan	Anchorage	AK	2	Physician Assistant	S	Paroxetine Hcl	Paroxetine Hcl	38	44	904	224			12	18	69.58	540	*
1659676229	Steinman	Ira	San Francisco	CA	6	Psychiatry & Neurology	T	Paroxetine Hcl	Paroxetine Hcl	12	12	360	142.2			12	12	142.2	360	*
1659676591	Brewer	Jennifer	Mcalester	OK	40	Nurse Practitioner	S	Paroxetine Hcl	Paroxetine Hcl	15	45	1350	177.9		#					*
1659676906	Salmon	Daniel	Henderson	TN	47	Physician Assistant	S	Paroxetine Hcl	Paroxetine Hcl	14	26	780	102.8		*					*
1659676955	Oshall	Bobbie	Altoona	PA	42	Nurse Practitioner	S	Paroxetine Hcl	Paroxetine Hcl	21	21	545	1177.23			21	21	1177.23	545	*
1659676955	Oshall	Bobbie	Altoona	PA	42	Nurse Practitioner	S	Paxil	Paroxetine Hcl	14	14	272	5573.65			14	14	5573.65	272	*
1659678712	Esquivel-Acosta	Javier	San Jose	CA	6	Physician Assistant	S	Paroxetine Hcl	Paroxetine Hcl	15	32	960	180.25		#					*
1659681096	Craig	Gloria	Torrance	CA	6	Nurse Practitioner	S	Paroxetine Hcl	Paroxetine Hcl	19	31	920	287.72			19	31	287.72	920	*
1659682490	Haase	Loan	Tucson	AZ	4	Family Practice	S	Paroxetine Hcl	Paroxetine Hcl	57	115	3450	801.29		#					*
1659682649	Strong	Christopher	Pella	IA	19	Family Practice	S	Paroxetine Hcl	Paroxetine Hcl	21	43.1	1291	267.3		#					*
1659682904	Jesubatham	Julian	Gulf Shores	AL	1	Internal Medicine	S	Paroxetine Hcl	Paroxetine Hcl	22	40	1200	243.61		#					*
1659683589	Anderson	Serena	Oklahoma City	OK	40	Family Practice	S	Paroxetine Hcl	Paroxetine Hcl	29	34	1020	142.77			29	34	142.77	1020	*
1659687499	Hull	Derrick	Moreno Valley	CA	6	Nurse Practitioner	S	Paroxetine Hcl	Paroxetine Hcl	16	34.1	1020	390.49		*					*
1659687580	Gonzales	Mary	Wichita	KS	20	Nurse Practitioner	S	Paroxetine Hcl	Paroxetine Hcl	21	37	1110	231.44		#					*
1659688141	Allen-Emerson	Robert	Annapolis	MD	24	Nurse Practitioner	S	Paroxetine Hcl	Paroxetine Hcl	11	13	390	53.87		*					*
1659688828	Kazi	Ameena	Detroit	MI	26	Internal Medicine	S	Paroxetine Hcl	Paroxetine Hcl	11	25	741	121.41			11	25	121.41	741	*
1659689651	Miller	Jennifer	Lancaster	PA	42	Nurse Practitioner	S	Paroxetine Hcl	Paroxetine Hcl	95	101	3024	734.66	11		28	30	254.82	900	*
1659690386	Abe	Michelle	Martinsburg	WV	54	Family Practice	S	Paroxetine Hcl	Paroxetine Hcl	19	21	630	123.97			0	0	0	0	#
1659690550	Franklin	Lena	Indianapolis	IN	18	Family Practice	S	Paroxetine Hcl	Paroxetine Hcl	29	68	2040	366.61			16	43	210.53	1290	*
1659691418	Miller	Wendy	Lake City	TN	47	Nurse Practitioner	S	Paroxetine Hcl	Paroxetine Hcl	12	12	360	154.33			12	12	154.33	360	*
1659691491	Page	Marissa	Latham	NY	36	Nurse Practitioner	S	Paroxetine Hcl	Paroxetine Hcl	23	37	1110	140.36		#					*
1659692226	Way	Philip	Greenville	SC	45	Family Practice	S	Paroxetine Hcl	Paroxetine Hcl	23	51	1530	231.05		#					*
1659692242	Klemme	Christina	Houston	TX	48	Family Practice	S	Paroxetine Hcl	Paroxetine Hcl	15	17	510	102.77		#					*
1659692507	Handy	Jennifer	Panama City	FL	12	Family Practice	S	Paroxetine Hcl	Paroxetine Hcl	34	80	2400	586.62	13		19	53	386.07	1590	*
1659692754	Monroe	Rachael	North Chesterfield	VA	51	Family Practice	S	Paroxetine Hcl	Paroxetine Hcl	47	93	2790	514.14			47	93	514.14	2790	*
1659692945	Fleuren	Andrea	Kalamazoo	MI	26	Internal Medicine	S	Paroxetine Hcl	Paroxetine Hcl	15	21	630	85.8			15	21	85.8	630	*
1659695047	Evans	Geni	Lewiston	ID	16	Nurse Practitioner	S	Paroxetine Hcl	Paroxetine Hcl	19	21	602	178.29			19	21	178.29	602	*
1659695161	Lee	Ryan	Metairie	LA	22	Internal Medicine	S	Paroxetine Hcl	Paroxetine Hcl	39	75	2250	438.73	11		39	75	438.73	2250		11
1659695898	Blackburn	Suzanna	Heber Springs	AR	5	Nurse Practitioner	S	Paroxetine Hcl	Paroxetine Hcl	19	19	570	115.38		*					*
1659697126	Dubash	Jerita	Blacksburg	VA	51	Psychiatry	S	Paroxetine Hcl	Paroxetine Hcl	25	25	709	178.67			0	0	0	0	#
1659697555	Nielson	Nathan	St George	UT	49	Family Practice	S	Paroxetine Hcl	Paroxetine Hcl	12	24	720	163.77		*					*
1659697738	Brown	Tara	Saint Joseph	MO	29	Family Practice	S	Paroxetine Hcl	Paroxetine Hcl	11	26	780	188.5		*					*
1659697894	Burnes	Elizabeth	Hugo	MN	27	Family Practice	S	Paroxetine Hcl	Paroxetine Hcl	18	54	1620	299.07		#					*
1659698520	Saryan Kopf	Ani	Mount Pleasant	WI	55	Family Practice	S	Paroxetine Hcl	Paroxetine Hcl	17	39	1164	320.77		#					*
1659699031	Ponton	Lilia	Rochester	MN	27	Family Practice	S	Paroxetine Hcl	Paroxetine Hcl	41	41	894	192.98			41	41	192.98	894	*
1659699072	Majchel Koss	Deborah	Bradenton	FL	12	Internal Medicine	S	Paroxetine Hcl	Paroxetine Hcl	22	62	1833	544.41		#					*
1659700318	Mushtaq	Tanvir	Addison	IL	17	Specialist	T	Paroxetine Hcl	Paroxetine Hcl	16	16	480	144.45			0	0	0	0	#
1659700862	Duke	Matthew	Largo	FL	12	General Practice	S	Paroxetine Hcl	Paroxetine Hcl	70	164	4905	896.99	17	#					#
1659700995	Hill	Bonita	Doniphan	MO	29	Nurse Practitioner	S	Paroxetine Hcl	Paroxetine Hcl	11	11	330	33.47			11	11	33.47	330	*
1659703395	Mensah	Llewellyn	Hickory	NC	37	Family Practice	S	Paroxetine Hcl	Paroxetine Hcl	16	22	660	230.47		*					*
1659704187	Brunetti	Jamie	Charleston	WV	54	Nurse Practitioner	S	Paroxetine Hcl	Paroxetine Hcl	21	21	553	202.72			21	21	202.72	553	*
1659709434	Heyland	Michelle	Skokie	IL	17	Nurse Practitioner	S	Paroxetine Hcl	Paroxetine Hcl	12	12	360	70.21			0	0	0	0	#
1659709673	Reichenbach	Amanda	Mountain City	TN	47	Nurse Practitioner	S	Paroxetine Hcl	Paroxetine Hcl	22	40	1200	318.77		#					*
1659710077	Kvaslerud	Tore	Nashville	TN	47	Family Practice	S	Paroxetine Hcl	Paroxetine Hcl	16	38	1140	173.48			16	38	173.48	1140	*
1659710390	Parker	Katharine	Minneapolis	MN	27	Family Practice	S	Paroxetine Hcl	Paroxetine Hcl	11	22.8	684	307.89		*					*
1659710440	Hodges	Blake	Abbeville	SC	45	Family Practice	S	Paroxetine Hcl	Paroxetine Hcl	16	40	1200	257.68		#					*
1659712628	Linn	Courtney	Williamsport	PA	42	Nurse Practitioner	S	Paroxetine Hcl	Paroxetine Hcl	22	22	660	144.34		*					*
1659713204	Nelson	Angela	Sandy Hook	KY	21	Nurse Practitioner	S	Paroxetine Hcl	Paroxetine Hcl	36	42	1260	324.07		#					*
1659713212	Ford	Deborah	Waynesville	NC	37	Nurse Practitioner	S	Paroxetine Hcl	Paroxetine Hcl	32	32	960	227.96			21	21	137.56	630	*
1659714756	Bailey	Corey	Tulsa	OK	40	Family Practice	S	Paroxetine Hcl	Paroxetine Hcl	24	28	840	164.65		#					*
1659716322	Drake	Ashlee	Hartselle	AL	1	Nurse Practitioner	S	Paroxetine Hcl	Paroxetine Hcl	12	28	840	151.31		*					*
1659716629	Hanson	Lindsey	Canby	MN	27	Family Practice	S	Paroxetine Hcl	Paroxetine Hcl	18	22	640	147.16			18	22	147.16	640	*
1659717031	Horen	Nicholas	Toledo	OH	39	Internal Medicine	S	Paroxetine Hcl	Paroxetine Hcl	23	65	1950	270.48			23	65	270.48	1950	*
1659717361	Klaus	Bart	Columbus	TX	48	Family Practice	S	Paroxetine Hcl	Paroxetine Hcl	102	150	4441	881.39	27	#					#
1659719698	Stevens	Thomas	Grafton	WV	54	Family Practice	S	Paroxetine Hcl	Paroxetine Hcl	33	37	823	353.88			33	37	353.88	823	*
1659719706	Thompson	Stacy	Rock Springs	WY	56	Nurse Practitioner	S	Paroxetine Hcl	Paroxetine Hcl	12	12	360	59.92		*					*
1659719722	Deen	Raymond	Rome	GA	13	Family Practice	S	Paroxetine Hcl	Paroxetine Hcl	32	50	1500	347.41			32	50	347.41	1500	*
1659721041	Key	Wanda	Lebanon	TN	47	Nurse Practitioner	S	Paroxetine Hcl	Paroxetine Hcl	99	119.5	3381	955.73	18		30	32.3	202.17	885	*
1659722775	Rohren	Christina	Pasadena	TX	48	Internal Medicine	S	Paroxetine Hcl	Paroxetine Hcl	25	51	1514	213.19		#					*
1659724946	Mengwasser	Lisa	Farmington	MO	29	Nurse Practitioner	S	Paroxetine Hcl	Paroxetine Hcl	18	24	700	185.82		*					*
1659725448	Evangelatos	Gregory	Visalia	CA	6	Student in an Organized Health Care Education/Training Program	T	Paroxetine Hcl	Paroxetine Hcl	17	17	510	237.37		*					*
1659727048	Ahmed	Navid	Bronx	NY	36	Student in an Organized Health Care Education/Training Program	T	Paroxetine Hcl	Paroxetine Hcl	12	12	360	38.29			12	12	38.29	360	*
1659728731	Brooks	Nathaniel	Greenville	NC	37	Psychiatry & Neurology	T	Paroxetine Hcl	Paroxetine Hcl	17	21.5	577	190.27		*					*
1659729341	Brooks	Katherine	Boston	MA	25	Internal Medicine	S	Paroxetine Hcl	Paroxetine Hcl	12	12	360	77.16			0	0	0	0	#
1659731529	Patton	Mariah	Saint Peters	MO	29	Physician Assistant	S	Paroxetine Hcl	Paroxetine Hcl	13	21	630	75.77		*					*
1659739399	Smith	Ryan	Corpus Christi	TX	48	Psychiatry	S	Paroxetine Hcl	Paroxetine Hcl	14	14	397	31.71		#					*
1659739886	Cuxart Falcon	Lorna	Cutler Bay	FL	12	Nurse Practitioner	S	Paroxetine Hcl	Paroxetine Hcl	17	23	690	188.26		#					*
1659739936	Densmore	Crystal	Bowmansville	NY	36	Physician Assistant	S	Paroxetine Hcl	Paroxetine Hcl	16	40	1200	220.24		#					*
1659740322	Marsh	Jennifer	Sevierville	TN	47	Nurse Practitioner	S	Paroxetine Hcl	Paroxetine Hcl	45	101	3030	646.13	12		28	68	452.41	2040	*
1659741056	Higgs	Tisha	Owensboro	KY	21	Nurse Practitioner	S	Paroxetine Hcl	Paroxetine Hcl	34	48	1440	265.31		#					*
1659741510	Thornton	Angela	Buford	GA	13	Nurse Practitioner	S	Paroxetine Hcl	Paroxetine Hcl	38	60	1800	626.36	18		25	39	386.66	1170	*
1659741940	Yun	Heeja	Bronx	NY	36	Nurse Practitioner	S	Paroxetine Hcl	Paroxetine Hcl	15	15	450	72.11			15	15	72.11	450	*
1659743516	Walker	Jennifer	Quincy	IL	17	Nurse Practitioner	S	Paroxetine Er	Paroxetine Hcl	16	20	600	2027.12			16	20	2027.12	600	*
1659744126	Sultzer	Latonya	Indianapolis	IN	18	Nurse Practitioner	S	Paroxetine Hcl	Paroxetine Hcl	20	40	1200	266.5		#					*
1659745867	Sataur	Aneesa	Olympia	WA	53	Family Practice	S	Paroxetine Hcl	Paroxetine Hcl	29	71.4	2142	760.43			29	71.4	760.43	2142	*
1659747665	Matos	Rachael	Lynn	MA	25	Nurse Practitioner	S	Paroxetine Hcl	Paroxetine Hcl	56	58	1730	586.1			16	18	266.08	540	*
1659748077	Daly	Michael	Springfield	GA	13	Nurse Practitioner	S	Paroxetine Hcl	Paroxetine Hcl	15	15	450	120.2		*					*
1659750651	Gooding	Rachel	Greenville	NC	37	Student in an Organized Health Care Education/Training Program	T	Paroxetine Hcl	Paroxetine Hcl	12	12	360	70.15		*					*
1659751279	Sims	Gabriel	Kennewick	WA	53	Nurse Practitioner	S	Paroxetine Hcl	Paroxetine Hcl	11	13	390	98.11			0	0	0	0	#
1659752814	Hilliker	Amy	Horseheads	NY	36	Nurse Practitioner	S	Paroxetine Hcl	Paroxetine Hcl	13	27	810	92.9		*					*
1659753705	Xia	Tianxu	New Haven	CT	9	Psychiatry & Neurology	T	Paroxetine Hcl	Paroxetine Hcl	18	18	540	116.98			18	18	116.98	540	*
1659754273	Mathew	Jaya	Airmont	NY	36	Nurse Practitioner	S	Paroxetine Hcl	Paroxetine Hcl	25	25	750	306.37			25	25	306.37	750	*
1659755098	Warren	Perihan	Wilmington	NC	37	Nurse Practitioner	S	Paroxetine Hcl	Paroxetine Hcl	109	130	3900	1060.78	19		33	39	335.5	1170	*
1659755320	Dalton	David	Caliente	NV	32	Family Practice	S	Paroxetine Hcl	Paroxetine Hcl	21	21	294	71.67			0	0	0	0	#
1659756310	Hall	Carrie	Gaffney	SC	45	Nurse Practitioner	S	Paroxetine Hcl	Paroxetine Hcl	16	20	570	80.52		*					*
1659756484	Nettleman	Matthew	Avon	IN	18	Family Practice	S	Paroxetine Hcl	Paroxetine Hcl	11	11	309	66.59			0	0	0	0	#
1659756542	Jones	Matthew	Wickenburg	AZ	4	Nurse Practitioner	S	Paroxetine Hcl	Paroxetine Hcl	12	36	1080	176.85		*					*
1659758183	Jones	Dylan	Westminster	CO	8	Psychiatry & Neurology	T	Paroxetine Hcl	Paroxetine Hcl	13	25	750	53.01			13	25	53.01	750	*
1659758688	Bolle	Lauren	Atlanta	GA	13	Nurse Practitioner	S	Paroxetine Hcl	Paroxetine Hcl	13	19	570	45.22			13	19	45.22	570	*
1659760635	Troutt	Michael	Nashville	AR	5	Nurse Practitioner	S	Paroxetine Hcl	Paroxetine Hcl	25	31.3	920	163.85		#					*
1659762516	Cox	Lauren	North Chesterfield	VA	51	Physician Assistant	S	Paroxetine Hcl	Paroxetine Hcl	29	49	1470	378.84		#					*
1659763399	Lieber	Andrea	Bay City	MI	26	Nurse Practitioner	S	Paroxetine Hcl	Paroxetine Hcl	12	20	600	210.51			12	20	210.51	600	*
1659763928	Cyrus	Teresa	Coon Rapids	MN	27	Nurse Practitioner	S	Paroxetine Hcl	Paroxetine Hcl	19	23	674	347.3			19	23	347.3	674	*
1659765212	Oxnard	Moriah	San Francisco	CA	6	Nurse Practitioner	S	Paroxetine Hcl	Paroxetine Hcl	29	29	870	171.9			13	13	62.6	390	*
1659766939	Blaney	Jennifer	Batesville	AR	5	Nurse Practitioner	S	Paroxetine Hcl	Paroxetine Hcl	25	35	1041	288.92		*					*
1659768307	Morris	Gwendolyn	Philadelphia	PA	42	Nurse Practitioner	S	Paroxetine Hcl	Paroxetine Hcl	52	52.2	1565	409.98			13	13.2	124.16	395	*
1659769065	Tubbs	Joseph	Byhalia	MS	28	Nurse Practitioner	S	Paroxetine Hcl	Paroxetine Hcl	17	19	570	146.94		#					*
1659770527	Watson	Charla	Hamilton	AL	1	Family Practice	S	Paroxetine Hcl	Paroxetine Hcl	56	58	1724	268.79	11		43	45	180.03	1334	*
1659772028	Thompson	Kim	Plano	TX	48	Nurse Practitioner	S	Paroxetine Hcl	Paroxetine Hcl	34	46	1167	323.15		*					*
1659773018	Smoak	Joseph	Macon	GA	13	Physician Assistant	S	Paroxetine Hcl	Paroxetine Hcl	13	35	1050	215.72		*					*
1659773190	Mencer Watson	Ashton	Sevierville	TN	47	Nurse Practitioner	S	Paroxetine Hcl	Paroxetine Hcl	27	27	767	449.39			27	27	449.39	767	*
1659773547	Schlitzkus	Jennifer	Harrison	MI	26	Physician Assistant	S	Paroxetine Hcl	Paroxetine Hcl	17	49	1470	156.34		#					*
1659773919	Lucus	Christi	Hickory	NC	37	Nurse Practitioner	S	Paroxetine Hcl	Paroxetine Hcl	23	41	1230	269.67		*					*
1659774131	Deppen	Jessica	Moore	OK	40	Nurse Practitioner	S	Paroxetine Hcl	Paroxetine Hcl	34	35	1050	399.01		#					*
1659776169	Converse	Claudia	Cottonwood	AZ	4	Nurse Practitioner	S	Paroxetine Hcl	Paroxetine Hcl	24	56	1680	451.57		#					*
1659776557	Moghaddami	Mahmoud	Tucson	AZ	4	Nurse Practitioner	S	Paroxetine Hcl	Paroxetine Hcl	26	28	817	209.56		*					*
1659776755	Rohloff	Courtney	Elbow Lake	MN	27	Nurse Practitioner	S	Paroxetine Hcl	Paroxetine Hcl	12	14	234	69.49			12	14	69.49	234	*
1659780625	Moreno Rivero	Keiler	Kissimmee	FL	12	Family Practice	S	Paroxetine Hcl	Paroxetine Hcl	51	51	1346	636.94			51	51	636.94	1346	*
1659780674	Panko	Lindsey	Oshkosh	WI	55	Nurse Practitioner	S	Paroxetine Hcl	Paroxetine Hcl	14	26	780	179.81		*					*
1659783108	Cluxton	Grant	Asheville	NC	37	Nurse Practitioner	S	Paroxetine Hcl	Paroxetine Hcl	37	37	795	393.67		#					*
1659783389	Stettner	Jessica	Montevideo	MN	27	Nurse Practitioner	S	Paroxetine Hcl	Paroxetine Hcl	17	23	686	188.43			17	23	188.43	686	*
1659784189	Doscher	Hannah	Norwich	NY	36	Nurse Practitioner	S	Paroxetine Hcl	Paroxetine Hcl	25	43	1277	251.92		#					*
1659785467	Dalrymple	Anna	Lincoln	NE	31	Family Practice	S	Paroxetine Hcl	Paroxetine Hcl	14	14	420	158.22			14	14	158.22	420	*
1659786671	Azmi	Yusra	Parkville	MD	24	Internal Medicine	S	Paroxetine Hcl	Paroxetine Hcl	27	27	787	303.54			27	27	303.54	787	*
1659788412	Pavlikowski	Lindsey	Johnstown	PA	42	Physician Assistant	S	Paroxetine Hcl	Paroxetine Hcl	13	13	360	98.54		*					*
1659788750	Pafford	Magnolia	Spring Hill	TN	47	Family Practice	S	Paroxetine Hcl	Paroxetine Hcl	33	53	1590	419.74		#					*
1659789105	Fernandez	Stacy	Midland	NC	37	Nurse Practitioner	S	Paroxetine Hcl	Paroxetine Hcl	13	13	390	63.65			0	0	0	0	#
1659792430	Bradfield	Kellie	Edmonds	WA	53	Nurse Practitioner	S	Paroxetine Hcl	Paroxetine Hcl	43	125	3750	1225.33	17	#					#
1659792968	Griess	Kathryn	Tecumseh	NE	31	Physician Assistant	S	Paroxetine Hcl	Paroxetine Hcl	11	17	501	165.91			11	17	165.91	501	*
1659794501	Lado	Amy	New Orleans	LA	22	Physician Assistant	S	Paroxetine Hcl	Paroxetine Hcl	32	62	1860	405.84		#					*
1659798668	Fuentes	Mario	Miami	FL	12	General Practice	S	Paroxetine Hcl	Paroxetine Hcl	71	89	2670	712.11	21	#					#
1659799427	Ruby	Kelli	Butler	PA	42	Psychiatry	S	Paroxetine Hcl	Paroxetine Hcl	14	14	420	142.02			0	0	0	0	#
1659799757	Thomas	Clifton	Valdosta	GA	13	Family Practice	S	Paroxetine Hcl	Paroxetine Hcl	16	20	570	109.8		*					*
1659800662	Pacheco	Amanda	Clewiston	FL	12	Nurse Practitioner	S	Paroxetine Hcl	Paroxetine Hcl	16	17	510	61.91			0	0	0	0	#
1659800696	Hutkin	Patricia	Newark	DE	10	Nurse Practitioner	S	Paroxetine Hcl	Paroxetine Hcl	15	15	450	159.76			0	0	0	0	#
1659808103	Andrews	Curtis	Phoenix	AZ	4	Nurse Practitioner	S	Paroxetine Hcl	Paroxetine Hcl	33	43	1290	411.5			13	13	43.55	390	*
1659808111	Thomason	Korissa	Indianapolis	IN	18	Nurse Practitioner	S	Paroxetine Hcl	Paroxetine Hcl	11	15	450	121.34		*					*
1659810372	Mejia	Jayme	Topeka	KS	20	Nurse Practitioner	S	Paroxetine Hcl	Paroxetine Hcl	16	16	399	577		*					*
1659812105	Kachelman	Adam	Bristol	VA	51	Student in an Organized Health Care Education/Training Program	T	Paroxetine Hcl	Paroxetine Hcl	11	11	330	30.31			11	11	30.31	330	*
1659815884	Altizer	Kaitlyn	Forest	VA	51	Physician Assistant	S	Paroxetine Hcl	Paroxetine Hcl	20	44	1320	265.75			20	44	265.75	1320	*
1659816478	Morales	Samantha	Hixson	TN	47	Nurse Practitioner	S	Paroxetine Hcl	Paroxetine Hcl	12	17	510	123.04		*					*
1659818896	Coleman	Paul	Louisburg	NC	37	Physician Assistant	S	Paroxetine Hcl	Paroxetine Hcl	21	23	667	140.38		#					*
1659819233	Evans	Jenna	Greenfield	IA	19	Physician Assistant	S	Paroxetine Hcl	Paroxetine Hcl	24	24	720	108.34			12	12	42.62	360	*
1659819563	Chua	Mark	Augusta	GA	13	Nurse Practitioner	S	Paroxetine Hcl	Paroxetine Hcl	16	24	693	183.04		*					*
1659819944	Glass	Tiffany	Nashville	TN	47	Nurse Practitioner	S	Paroxetine Hcl	Paroxetine Hcl	19	39	1170	387.51		#					*
1659822872	Fraser	Lee Ann	Aspermont	TX	48	Nurse Practitioner	S	Paroxetine Hcl	Paroxetine Hcl	18	26	757	87.23			18	26	87.23	757	*
1659825974	Koni	Aida	Middletown	CT	9	Nurse Practitioner	S	Paroxetine Hcl	Paroxetine Hcl	13	33	990	228.8		*					*
1659826105	Preston	Nikki	Saginaw	MI	26	Nurse Practitioner	S	Paroxetine Hcl	Paroxetine Hcl	12	36	1080	136.74		*					*
1659826626	Shaver	Bryan	Crockett	TX	48	Physician Assistant	S	Paroxetine Hcl	Paroxetine Hcl	12	26	780	175.63		*					*
1659826717	Beaudry	Robert	Hudson	NH	33	Nurse Practitioner	S	Paroxetine Hcl	Paroxetine Hcl	28	56	1680	343.42			13	33	176.91	990	*
1659829240	White	Angela	Lawrenceburg	IN	18	Nurse Practitioner	S	Paroxetine Hcl	Paroxetine Hcl	19	43	1289	216.83			19	43	216.83	1289	*
1659829885	Neighbors	Hillary	Lynchburg	VA	51	Nurse Practitioner	S	Paroxetine Hcl	Paroxetine Hcl	13	13	390	103.33		#					*
1659829943	Ohman	Jennifer	Wyoming	MI	26	Nurse Practitioner	S	Paroxetine Hcl	Paroxetine Hcl	23	23	618	605.95			23	23	605.95	618	*
1659880102	Kemp	Lisa	Warsaw	NY	36	Nurse Practitioner	S	Paroxetine Hcl	Paroxetine Hcl	16	16	230	100.03			16	16	100.03	230	*
1659893170	Koenig	Naomi	Hinckley	MN	27	Nurse Practitioner	S	Paroxetine Hcl	Paroxetine Hcl	59	69	1201	263.95			59	69	263.95	1201	*
1659893774	Caskey	Jennifer	Louisville	KY	21	Nurse Practitioner	S	Paroxetine Hcl	Paroxetine Hcl	11	15	450	138.87		*					*
1659895746	Keith	Kaelyn	Louisville	KY	21	Nurse Practitioner	S	Paroxetine Hcl	Paroxetine Hcl	16	18	540	135.05		#					*
1669400040	Ricks	Bryan	Carson City	NV	32	Family Practice	S	Paroxetine Hcl	Paroxetine Hcl	20	34	1020	322.03		#					*
1669400099	Davis	Scott	Neenah	WI	55	Family Practice	S	Paroxetine Hcl	Paroxetine Hcl	12	36	1080	287.53			12	36	287.53	1080	*
1669400651	Costanza	Carl	Nutley	NJ	34	Internal Medicine	S	Paroxetine Hcl	Paroxetine Hcl	49	59	1732	348.73			49	59	348.73	1732	*
1669400750	Aronson	Thomas	Smithtown	NY	36	Psychiatry	S	Paroxetine Hcl	Paroxetine Hcl	31	49	1428	485.59		*					*
1669401030	Estrella	Neil Michael	Clark	NJ	34	Internal Medicine	S	Paroxetine Hcl	Paroxetine Hcl	44	88	2609	788.56			44	88	788.56	2609	*
1669401477	Dinh-Chung	Helen	Citrus Heights	CA	6	Physician Assistant	S	Paroxetine Hcl	Paroxetine Hcl	18	28	825	110.52		*					*
1669401493	O'neal	Reginald	Rochester Hills	MI	26	Internal Medicine	S	Paroxetine Hcl	Paroxetine Hcl	17	25	750	119.18			17	25	119.18	750	*
1669402103	Clancy	Christopher	Santa Fe	NM	35	Psychiatry	S	Paroxetine Hcl	Paroxetine Hcl	11	11	188	71.29			0	0	0	0	#
1669402152	Provencher	Robert	Clarksboro	NJ	34	Family Practice	S	Paroxetine Hcl	Paroxetine Hcl	11	33	990	108.27			11	33	108.27	990	*
1669402202	Bulow	Joseph	Pueblo	CO	8	Physician Assistant	S	Paroxetine Hcl	Paroxetine Hcl	13	21	630	205.45			13	21	205.45	630	*
1669402327	Biddison	Thomas	Los Angeles	CA	6	Family Practice	S	Paroxetine Hcl	Paroxetine Hcl	13	13	390	170.56			13	13	170.56	390	*
1669402467	Ahluwalia	Bikramjit	Apple Valley	CA	6	Internal Medicine	S	Paroxetine Hcl	Paroxetine Hcl	73	111	3282	852.27	15		41	73	639.26	2142	*
1669402533	Burrows	Larry	Fort Worth	TX	48	Family Practice	S	Paroxetine Hcl	Paroxetine Hcl	19	49	1470	438.25		*					*
1669402541	Gullberg	Robert	Racine	WI	55	Infectious Disease	S	Paroxetine Hcl	Paroxetine Hcl	60	94	2769	813.68		#					*
1669402608	Althouse	Lesley	Seattle	WA	53	Internal Medicine	S	Paroxetine Hcl	Paroxetine Hcl	17	25	750	384.19			17	25	384.19	750	*
1669402715	Rios	Allison	Mount Pleasant	TX	48	Physician Assistant	S	Paroxetine Hcl	Paroxetine Hcl	34	60	1800	349.81		#					*
1669402855	Goodrich	James	New York	NY	36	Internal Medicine	S	Paroxetine Hcl	Paroxetine Hcl	37	43	1290	162.16		#					*
1669402871	Zibelman	Robert	Huntingdon Valley	PA	42	Psychiatry	S	Paroxetine Hcl	Paroxetine Hcl	16	26	780	421.48			16	26	421.48	780	*
1669403275	Arnold	Stanley	Fountain Valley	CA	6	Internal Medicine	S	Paroxetine Hcl	Paroxetine Hcl	77	143	4290	1285.26	19	#					#
1669404000	Liotta	Joseph	Sparta	NJ	34	Internal Medicine	S	Paroxetine Hcl	Paroxetine Hcl	92	104	3035	897.05	13		64	76	676.37	2210	*
1669404711	Tognacci	Robert	Chandler	AZ	4	Family Practice	S	Paroxetine Hcl	Paroxetine Hcl	45	119	3570	1213.38	15	#					#
1669404802	Greco	Peter	Cleveland	OH	39	Interventional Pain Management	S	Paroxetine Hcl	Paroxetine Hcl	19	45	1350	341.04			19	45	341.04	1350	*
1669405064	Fonte	Hiyas	Southlake	TX	48	Internal Medicine	S	Paroxetine Hcl	Paroxetine Hcl	16	45	1350	170.28			16	45	170.28	1350	*
1669405114	Yee	Margaret	Davenport	FL	12	Family Practice	S	Paroxetine Hcl	Paroxetine Hcl	16	28.2	847	255.19		#					*
1669405502	Stiles	Margaret	Portsmouth	VA	51	Family Practice	S	Paroxetine Hcl	Paroxetine Hcl	31	51	1530	289.92		#					*
1669405536	Powell	Jerry	Kernersville	NC	37	Internal Medicine	S	Paroxetine Hcl	Paroxetine Hcl	20	20	600	194.6			20	20	194.6	600	*
1669405593	Lockard	Thomas	Decatur	AL	1	Family Practice	S	Paroxetine Hcl	Paroxetine Hcl	37	53.2	1390	445.82		#					*
1669405676	Flowers	Kristine	Antigo	WI	55	Family Practice	S	Paroxetine Hcl	Paroxetine Hcl	12	36	1080	233.84			12	36	233.84	1080	*
1669405700	Dowling	Clarey	Brownsville	TN	47	Family Practice	S	Paroxetine Hcl	Paroxetine Hcl	152	180	2962	930.84	11		141	169	894.46	2632	*
1669405791	Thayne	Andrew	Pocatello	ID	16	Family Practice	S	Paroxetine Hcl	Paroxetine Hcl	16	40	1200	221.01		#					*
1669405833	Bhuyan	Ruprekha	Egg Harbor Township	NJ	34	Psychiatry	S	Paroxetine Hcl	Paroxetine Hcl	50	58	1725	299			29	37	202.96	1110	*
1669406286	Powderly	Finbar	Mineral Wells	WV	54	Family Practice	S	Paroxetine Hcl	Paroxetine Hcl	15	39	1170	213.52			15	39	213.52	1170	*
1669406500	Gaw	Randy	Cookeville	TN	47	Neurology	S	Paroxetine Hcl	Paroxetine Hcl	14	42	1260	156.89		*					*
1669406781	Martinez	Ricardo	Miami	FL	12	Internal Medicine	S	Paroxetine Hcl	Paroxetine Hcl	29	85	2550	143.42			29	85	143.42	2550	*
1669407003	Jackson	Horace	Richmond	VA	51	Gastroenterology	S	Paroxetine Hcl	Paroxetine Hcl	14	34	1020	301.36			14	34	301.36	1020	*
1669407409	Cole	Suzanne	Avon	CT	9	Family Practice	S	Paroxetine Er	Paroxetine Hcl	11	15	450	1832.26			11	15	1832.26	450	*
1669407409	Cole	Suzanne	Avon	CT	9	Family Practice	S	Paroxetine Hcl	Paroxetine Hcl	39	61	1830	574.96			39	61	574.96	1830	*
1669407540	Browning	Debra	Hendricks	MN	27	Nurse Practitioner	S	Paroxetine Hcl	Paroxetine Hcl	41	63	1890	308.06		#					*
1669407607	Munger	Michael	Overland Park	KS	20	Family Practice	S	Paroxetine Hcl	Paroxetine Hcl	19	39	1152	228.34		*					*
1669407847	Jones	Christopher	Summerville	SC	45	Psychiatry	S	Paroxetine Hcl	Paroxetine Hcl	11	11	330	223.69			11	11	223.69	330	*
1669408365	Laird	Michael	Spring Hill	FL	12	Nurse Practitioner	S	Paroxetine Hcl	Paroxetine Hcl	40	104	3120	774.82	16	#					*
1669408480	Sharma	Richa	Wichita	KS	20	Internal Medicine	S	Paroxetine Hcl	Paroxetine Hcl	15	21	630	122.81		*					*
1669408845	Chaudhury	Tarun	Columbus	GA	13	Internal Medicine	S	Paroxetine Hcl	Paroxetine Hcl	54	54	386	249.17		*					*
1669409256	Pine	Rena	Rochester	NY	36	Internal Medicine	S	Paroxetine Hcl	Paroxetine Hcl	93	93	807	452.63			93	93	452.63	807	*
1669409405	Suarez	Leonides	Palm Springs	FL	12	Internal Medicine	S	Paroxetine Hcl	Paroxetine Hcl	48	88	2604	685.21	11	#					*
1669409421	Pum	William	Rochester	NY	36	Family Practice	S	Paroxetine Hcl	Paroxetine Hcl	35	88	2640	682.37	15		35	88	682.37	2640		15
1669409439	Masri	Mohammed	Waterloo	IA	19	Hematology-Oncology	S	Paroxetine Hcl	Paroxetine Hcl	12	12	360	129.12			12	12	129.12	360	*
1669409686	Konopka	Scott	Wake Forest	NC	37	Family Practice	S	Paroxetine Hcl	Paroxetine Hcl	14	22	646	356.81			14	22	356.81	646	*
1669410445	Bruneau	Lara	Moorestown	NJ	34	Internal Medicine	S	Paroxetine Hcl	Paroxetine Hcl	24	38	1140	383.54		#					*
1669410601	Fraley	Gary	Edmond	OK	40	General Practice	S	Paroxetine Hcl	Paroxetine Hcl	27	45	1350	310.87		#					*
1669410726	Weeks	Patricia	Salem	OR	41	Family Practice	S	Paroxetine Hcl	Paroxetine Hcl	30	58	1740	411.58			30	58	411.58	1740	*
