## Supplemental- Analyzed Data 2 for "Specialty-type and state-level variation in paroxetine use among older adult patients" (part 37 of 86)

### Sheet: 2018 (continued)
Prscrbr_NPI	Prscrbr_Last_Org_Name	Prscrbr_First_Name	Prscrbr_City	Prscrbr_State_Abrvtn	Prscrbr_State_FIPS	Prscrbr_Type	Prscrbr_Type_Src	Brnd_Name	Gnrc_Name	Tot_Clms	Tot_30day_Fills	Tot_Day_Suply	Tot_Drug_Cst	Tot_Benes	GE65_Sprsn_Flag	GE65_Tot_Clms	GE65_Tot_30day_Fills	GE65_Tot_Drug_Cst	GE65_Tot_Day_Suply	GE65_Bene_Sprsn_Flag	GE65_Tot_Benes						Number of Prescriptions						Number of Presc / 1000 Aged Enrollees						1000	Cost								Number of Prescriptions						% of Prescriptions						% paroxetine prescriptions from specialty / % medicare providers in specialty
1669410908	Barkowski	Nancy	Schenectady	NY	36	Internal Medicine	S	Paroxetine Hcl	Paroxetine Hcl	40	40.1	1077	1158.62			40	40.1	1158.62	1077	*
1669411088	Bruhn	Branden	Muskegon	MI	26	Nurse Practitioner	S	Paroxetine Hcl	Paroxetine Hcl	14	32	950	177.91			14	32	177.91	950	*
1669411120	Khan	Nasir	Amherst	NY	36	Internal Medicine	S	Paroxetine Hcl	Paroxetine Hcl	16	32	960	142.64		#					*
1669411146	Davis	Merle	Shawnee	OK	40	Internal Medicine	S	Paroxetine Hcl	Paroxetine Hcl	39	71	2130	599.58			39	71	599.58	2130	*
1669411179	Mcmanus	Michael	San Diego	CA	6	Psychiatry	S	Paroxetine Hcl	Paroxetine Hcl	118	118	1903	543.06			15	15	92.61	424	*
1669411203	Metzger	Frank	Mesa	AZ	4	Internal Medicine	S	Paroxetine Hcl	Paroxetine Hcl	13	29	849	233.47		#					*
1669411245	Phillips	Stephen	Upland	IN	18	Family Practice	S	Paroxetine Hcl	Paroxetine Hcl	13	27	810	246.83		*					*
1669411252	Baughman	Charles	Grove City	OH	39	Family Practice	S	Paroxetine Hcl	Paroxetine Hcl	28	84	2520	398.5			28	84	398.5	2520	*
1669411310	Sarvepalli	Prakash	Edmore	MI	26	Internal Medicine	S	Paroxetine Er	Paroxetine Hcl	13	13	390	1548.43		#					*
1669411310	Sarvepalli	Prakash	Edmore	MI	26	Internal Medicine	S	Paroxetine Hcl	Paroxetine Hcl	303	403	11126	3257.07	67		234	302	2591.6	8119		52
1669411401	Lentz	Edward	Lykens	PA	42	Family Practice	S	Paroxetine Hcl	Paroxetine Hcl	111	211	6330	959.38	23		97	189	807.92	5670	#
1669411849	Dene	Mary	Columbia	KY	21	Internal Medicine	S	Paroxetine Hcl	Paroxetine Hcl	13	13	390	47.33		*					*
1669413233	Watson	Robert	Purvis	MS	28	Emergency Medicine	S	Paroxetine Hcl	Paroxetine Hcl	18	24	715	120.64		*					*
1669413332	Andreassi	Maureen	Matthews	NC	37	Internal Medicine	S	Paroxetine Hcl	Paroxetine Hcl	14	38	1140	204.13			14	38	204.13	1140	*
1669413498	Bernheisel	James	Mountville	PA	42	Family Practice	S	Paroxetine Hcl	Paroxetine Hcl	31	59	1770	483.34			31	59	483.34	1770	*
1669413563	Meyer	Angela	Knoxville	TN	47	Family Practice	S	Paroxetine Hcl	Paroxetine Hcl	17	49	1445	244.35			17	49	244.35	1445	*
1669414363	Letizia	Kathleen	Pinehurst	NC	37	Internal Medicine	S	Paroxetine Hcl	Paroxetine Hcl	39	73	2190	470.33		#					*
1669415196	De Valle	Oscar	Houston	TX	48	Family Practice	S	Paroxetine Hcl	Paroxetine Hcl	12	30	900	163.98			12	30	163.98	900	*
1669415501	Waldman	Jonathan	Schenectady	NY	36	Internal Medicine	S	Paroxetine Hcl	Paroxetine Hcl	18	18	510	216.63		#					*
1669415717	Rizzi	Michael	Yorktown Heights	NY	36	Internal Medicine	S	Paroxetine Hcl	Paroxetine Hcl	22	42	1260	208.93		#					*
1669415741	Polanco	Gerardo	Miami	FL	12	Cardiology	S	Paroxetine Hcl	Paroxetine Hcl	11	29	870	207.21			11	29	207.21	870	*
1669416194	Parker	Howard	Laurens	SC	45	Family Practice	S	Paroxetine Hcl	Paroxetine Hcl	40	40.1	348	231.82			40	40.1	231.82	348	*
1669416392	Palmer Quinones	Grace	Fajardo	PR	72	Psychiatry & Neurology	T	Paroxetine Er	Paroxetine Hcl	12	12	360	1493.82			12	12	1493.82	360	*
1669416392	Palmer Quinones	Grace	Fajardo	PR	72	Psychiatry & Neurology	T	Paroxetine Hcl	Paroxetine Hcl	219	221.1	6634	1764.53	38		73	75.1	566.97	2254		13
1669416640	Kuntz	Catherine	Wynnewood	PA	42	Pulmonary Disease	S	Paroxetine Hcl	Paroxetine Hcl	12	12	360	40.2			12	12	40.2	360	*
1669417705	Voulters	Lee	Gulfport	MS	28	Neurology	S	Paroxetine Hcl	Paroxetine Hcl	21	39	1170	229.06		*					*
1669417754	Mailian-Oganova	Lilia	Forest Hills	NY	36	Internal Medicine	S	Paroxetine Hcl	Paroxetine Hcl	50	71	2130	487.84	11		50	71	487.84	2130		11
1669417952	Flint	Melissa	Richfield	MN	27	Family Practice	S	Paroxetine Hcl	Paroxetine Hcl	29	60.2	1800	511.04			29	60.2	511.04	1800	*
1669418067	Whitman	Alison	Abingdon	VA	51	Family Practice	S	Paroxetine Hcl	Paroxetine Hcl	65	101	3014	654.52	17		44	78	440.73	2324	#
1669418349	Knight	James	Durango	CO	8	Certified Clinical Nurse Specialist	S	Paroxetine Hcl	Paroxetine Hcl	19	19	570	239.47			19	19	239.47	570	*
1669418356	Ochs	Rudy	Hart	MI	26	Family Practice	S	Paroxetine Hcl	Paroxetine Hcl	21	21	630	114.8		#					*
1669418745	Liebreich	Mark	Fairless Hills	PA	42	Family Practice	S	Paroxetine Hcl	Paroxetine Hcl	14	42	1260	404.2		*					*
1669419057	Sorensen	Neal	Billings	MT	30	Internal Medicine	S	Paroxetine Hcl	Paroxetine Hcl	42	102	3060	650.74			42	102	650.74	3060	*
1669419156	Navuluri	Someswara	Detroit	MI	26	Psychiatry	S	Paroxetine Hcl	Paroxetine Hcl	13	13	390	94.54		*					*
1669419248	Boggus	Dan	Tavares	FL	12	Family Practice	S	Paroxetine Hcl	Paroxetine Hcl	27	77	2310	355.06			27	77	355.06	2310	*
1669419412	Massel	Bruce	Skokie	IL	17	Internal Medicine	S	Paroxetine Hcl	Paroxetine Hcl	19	47	1410	324.58			19	47	324.58	1410	*
1669419941	Menendez	Eugenio	Pompano Beach	FL	12	Internal Medicine	S	Paroxetine Hcl	Paroxetine Hcl	36	59	1770	381.48			22	41	187.66	1230	*
1669420089	Watson	Renee	Smithfield	NC	37	Family Practice	S	Paroxetine Hcl	Paroxetine Hcl	22	40	1190	305.57			22	40	305.57	1190	*
1669420402	Regalado	Maria Corazon	Las Vegas	NV	32	Internal Medicine	S	Paroxetine Hcl	Paroxetine Hcl	80	84.1	2476	595.2	14		65	67.1	527.27	1966	#
1669420733	Williams	Martin	Wilson	NC	37	Psychiatry	S	Paroxetine Hcl	Paroxetine Hcl	17	23	690	178.56		*					*
1669420741	Chan	Hon	Taylor	MI	26	Psychiatry	S	Paroxetine Hcl	Paroxetine Hcl	135	135.2	4055	892.22	15		27	27	160.92	810	*
1669420865	Laeupple	Daniel	Madison	AL	1	Psychiatry	S	Paroxetine Hcl	Paroxetine Hcl	15	21	630	128.06		*					*
1669420998	Aragon	Lorenzo	El Paso	TX	48	Family Practice	S	Paroxetine Hcl	Paroxetine Hcl	14	38	1116	275.87			14	38	275.87	1116	*
1669421129	Eiden	Leah	Ottawa	OH	39	Family Practice	S	Paroxetine Hcl	Paroxetine Hcl	18	26	780	201.75			18	26	201.75	780	*
1669421418	Guirguis	Amir	Celebration	FL	12	Internal Medicine	S	Paroxetine Hcl	Paroxetine Hcl	34	96	2880	494.98		#					*
1669421822	Risenhoover	Edwin	Loveland	CO	8	Family Practice	S	Paroxetine Hcl	Paroxetine Hcl	18	28	840	97.61		#					*
1669421855	Zhang	Rong	Baltimore	MD	24	Internal Medicine	S	Paroxetine Hcl	Paroxetine Hcl	20	33	990	250.61			20	33	250.61	990	*
1669421889	Jepma	John	New Smyrna Beach	FL	12	Family Practice	S	Paroxetine Hcl	Paroxetine Hcl	12	20	600	120.76		*					*
1669422036	Walker	Theresa	Henderson	NV	32	Nurse Practitioner	S	Paroxetine Hcl	Paroxetine Hcl	14	22	660	98.04			14	22	98.04	660	*
1669422341	Laviano	Stacie	Brooksville	FL	12	Nurse Practitioner	S	Paroxetine Hcl	Paroxetine Hcl	15	19	570	59.98		*					*
1669422382	Jaeger	Warren	Monument	CO	8	Family Practice	S	Paroxetine Hcl	Paroxetine Hcl	20	58	1740	454.87			20	58	454.87	1740	*
1669422739	Bleski	John	New Paltz	NY	36	Gastroenterology	S	Paroxetine Hcl	Paroxetine Hcl	13	13	344	178.09			13	13	178.09	344	*
1669423232	Stinson	Tammie	Fort Wayne	IN	18	Internal Medicine	S	Paroxetine Hcl	Paroxetine Hcl	38	106	3180	773.32	12		26	78	661.32	2340	*
1669423430	Kulig	Clark	Denver	CO	8	Gastroenterology	S	Paroxetine Hcl	Paroxetine Hcl	21	21	630	134.41		*					*
1669424008	Payne	Pamela	Sequim	WA	53	Nurse Practitioner	S	Paroxetine Hcl	Paroxetine Hcl	19	57	1710	305.85			19	57	305.85	1710	*
1669424081	Sielski	Lester	Amherst	NY	36	Internal Medicine	S	Paroxetine Hcl	Paroxetine Hcl	15	25	750	126.47			15	25	126.47	750	*
1669424446	Cruz	Jesenia	Williamsville	NY	36	Family Practice	S	Paroxetine Hcl	Paroxetine Hcl	33	85	2550	528.61		#					*
1669424578	Perkins	Don	Hopkinsville	KY	21	Family Practice	S	Paroxetine Er	Paroxetine Hcl	12	12	360	1484.79			12	12	1484.79	360	*
1669424578	Perkins	Don	Hopkinsville	KY	21	Family Practice	S	Paroxetine Hcl	Paroxetine Hcl	123	236.2	7085	1562.43	24		95	182	1115.33	5460	#
1669424651	Bishop	Roy	Chico	CA	6	Family Practice	S	Paroxetine Hcl	Paroxetine Hcl	20	58	1740	274.27		#					*
1669424982	Jackson	Roy	Pasadena	CA	6	Internal Medicine	S	Paroxetine Hcl	Paroxetine Hcl	14	22	660	94		*					*
1669425179	Mittar	Asha	Baltimore	MD	24	Family Practice	S	Paroxetine Hcl	Paroxetine Hcl	15	27	810	90.42		*					*
1669425781	Markowitz	Norman	Commerce Twp	MI	26	Internal Medicine	S	Paroxetine Hcl	Paroxetine Hcl	54	142	4260	887.67	12		54	142	887.67	4260		12
1669425807	Morgan	David	Olathe	KS	20	Internal Medicine	S	Paroxetine Hcl	Paroxetine Hcl	18	46	1380	198.8			18	46	198.8	1380	*
1669425831	Weisenreider	John	Hawley	PA	42	Internal Medicine	S	Paroxetine Hcl	Paroxetine Hcl	55	77	2310	600.8	12	#					*
1669425906	Gries	Robert	Honolulu	HI	15	Geriatric Medicine	S	Paroxetine Hcl	Paroxetine Hcl	24	24	640	230.45			24	24	230.45	640	*
1669426557	Cossio	Miguel	Madison	GA	13	Internal Medicine	S	Paroxetine Hcl	Paroxetine Hcl	84	112.4	3251	1281.24	12		71	97.4	1136.48	2801	*
1669426961	Foster-Weiss	Kara	North Chesterfield	VA	51	Family Practice	S	Paroxetine Hcl	Paroxetine Hcl	33	61	1830	264.59			33	61	264.59	1830	*
1669427118	Ellison	John	Gallipolis	OH	39	Family Practice	S	Paroxetine Hcl	Paroxetine Hcl	57	75	2241	611.86	11		31	43	356.78	1290	*
1669427142	Etezadi-Amoli	Saeed	Knoxville	TN	47	Internal Medicine	S	Paroxetine Hcl	Paroxetine Hcl	34	80	2400	403.69			34	80	403.69	2400	*
1669427340	Thornton	Anthony	Nashville	TN	47	Psychiatry	S	Paroxetine Hcl	Paroxetine Hcl	24	24	720	178.61		*					*
1669427357	Keeney-Fuhr	Lina	Marshall	MI	26	Physician Assistant	S	Paroxetine Hcl	Paroxetine Hcl	23	37	1110	223.58		*					*
1669427589	Nagalla	Rajeswara	Lockport	NY	36	Family Practice	S	Paroxetine Hcl	Paroxetine Hcl	24	28	840	132.37		#					*
1669427613	Martin	Benjamin	Wayne	NE	31	Family Practice	S	Paroxetine Hcl	Paroxetine Hcl	167	216.4	6395	1054.68	25	#					#
1669427688	Lillestol	Michael	Fargo	ND	38	Internal Medicine	S	Paroxetine Hcl	Paroxetine Hcl	27	47	1204	306.49			27	47	306.49	1204	*
1669427878	Thompson	William	Stoystown	PA	42	Family Practice	S	Paroxetine Hcl	Paroxetine Hcl	17	25	750	161.11		#					*
1669428066	Rutkowska	Ewa	Hackensack	NJ	34	Internal Medicine	S	Paroxetine Hcl	Paroxetine Hcl	34	34	1020	625.34			22	22	443.13	660	*
1669428074	Patel	Shilpesh	Fort Mill	SC	45	Internal Medicine	S	Paroxetine Hcl	Paroxetine Hcl	14	36	1080	211.27			14	36	211.27	1080	*
1669428769	Lancaster	Pamela	Jefferson	OH	39	Family Practice	S	Paroxetine Hcl	Paroxetine Hcl	19	37	1088	278			19	37	278	1088	*
1669428967	Baldeck	Michael	Lewiston	ID	16	Family Practice	S	Paroxetine Hcl	Paroxetine Hcl	25	50.8	1525	253.98			13	38.8	217.86	1165	*
1669429106	Ruth	Shawn	Greenville	MI	26	Internal Medicine	S	Paroxetine Hcl	Paroxetine Hcl	38	54.1	1618	531.03			38	54.1	531.03	1618	*
1669429593	Skinner	Connie	Sebree	KY	21	Nurse Practitioner	S	Paroxetine Hcl	Paroxetine Hcl	28	58	1725	482.46		#					*
1669429742	Dryden-Edwards	Roxanne	Gaithersburg	MD	24	Psychiatry	S	Paroxetine Hcl	Paroxetine Hcl	15	15.1	450	186		#					*
1669430070	Vogt	Douglas	Columbia	MO	29	Internal Medicine	S	Paroxetine Hcl	Paroxetine Hcl	45	63	1890	322.04			45	63	322.04	1890	*
1669430096	Torres-Torres	Carlos	San Juan	PR	72	Pediatric Medicine	S	Paroxetine Hcl	Paroxetine Hcl	14	26	780	156.29			14	26	156.29	780	*
1669430112	Wells	Lawrence	Saint Louis	MO	29	Internal Medicine	S	Paroxetine Hcl	Paroxetine Hcl	21	21	630	468		*					*
1669430146	Chow	Ward	Everett	WA	53	Internal Medicine	S	Paroxetine Hcl	Paroxetine Hcl	40	84.2	2508	663.38	11	#					*
1669430179	Trimas	Eric	Jackson	MI	26	Family Practice	S	Paroxetine Hcl	Paroxetine Hcl	19	35	1050	207.37		#					*
1669430286	Shrum	Steven	Harrison	AR	5	Internal Medicine	S	Paroxetine Hcl	Paroxetine Hcl	26	48	1440	293.59		#					*
1669430385	Byrd	Abraham	Tucson	AZ	4	Family Practice	S	Paroxetine Hcl	Paroxetine Hcl	17	23	670	223.06			17	23	223.06	670	*
1669430567	Khan	Fazal	Huntley	IL	17	Family Practice	S	Paroxetine Hcl	Paroxetine Hcl	19	57	1710	287.88		#					*
1669430674	Abdelhamid	Ayman	Kingston	NY	36	Psychiatry	S	Paroxetine Hcl	Paroxetine Hcl	23	23	690	310.75			23	23	310.75	690	*
1669430948	Lakin	Huong	Lacey	WA	53	Family Practice	S	Paroxetine Hcl	Paroxetine Hcl	18	19	570	147.93		*					*
1669431110	Nandakumar	Thambirajah	Jamaica	NY	36	Neurology	S	Paroxetine Hcl	Paroxetine Hcl	25	44	1320	295.78		#					*
1669431276	Kodz	Irena	Strongsville	OH	39	Internal Medicine	S	Paroxetine Hcl	Paroxetine Hcl	28	80	2400	438.09			28	80	438.09	2400	*
1669431540	Jurek	Ilona	Amherst	OH	39	Family Practice	S	Paroxetine Hcl	Paroxetine Hcl	53	97	2910	751.11	12	#					#
1669431672	Sentman	Rebecca	Savannah	GA	13	Nephrology	S	Paroxetine Hcl	Paroxetine Hcl	15	17	510	75.21		#					*
1669431763	Ross	Robert	Ortonville	MN	27	Family Practice	S	Paroxetine Hcl	Paroxetine Hcl	16	22	660	203.02			16	22	203.02	660	*
1669431938	Berry	Daniel	Clyde	OH	39	Internal Medicine	S	Paroxetine Hcl	Paroxetine Hcl	64	142	4260	1044.23	14	#					#
1669432555	Taylor	Matthew	Akron	OH	39	Internal Medicine	S	Paroxetine Hcl	Paroxetine Hcl	39	107	3210	775.85	11		39	107	775.85	3210		11
1669432605	Ringiewicz	Mark	Swansea	MA	25	Family Practice	S	Paroxetine Hcl	Paroxetine Hcl	40	74	2220	398.25		#					*
1669432613	Luoma	Michael	Laurium	MI	26	Family Practice	S	Paroxetine Hcl	Paroxetine Hcl	208	242	5646	1691.83	21		167	201	1385.1	4678	#
1669432720	Manning	Neal	Akron	OH	39	Internal Medicine	S	Paroxetine Er	Paroxetine Hcl	11	11	330	1157.1			11	11	1157.1	330	*
1669432720	Manning	Neal	Akron	OH	39	Internal Medicine	S	Paroxetine Hcl	Paroxetine Hcl	34	86	2580	464.24			21	51	243.97	1530	*
1669433090	Nimmagadda	Srinivas	Brentwood	TN	47	Family Practice	S	Paroxetine Hcl	Paroxetine Hcl	31	53.1	1492	521.37			31	53.1	521.37	1492	*
1669433256	Fleming	Patrick	Chesterton	IN	18	Family Practice	S	Paroxetine Hcl	Paroxetine Hcl	14	22	660	685.16			14	22	685.16	660	*
1669433470	Davis	Kendra	Newport	PA	42	Family Practice	S	Paroxetine Hcl	Paroxetine Hcl	70	126	3780	792.4	11		40	80	472.68	2400	*
1669433645	Fuller	Elizabeth	Spencer	MA	25	Family Practice	S	Paroxetine Hcl	Paroxetine Hcl	35	63	1890	354.63			22	40	240.07	1200	*
1669433777	Hassman	Joel	Baltimore	MD	24	Psychiatry	S	Paroxetine Hcl	Paroxetine Hcl	19	23	690	252.22			0	0	0	0	#
1669433900	Tegeler	Debra	Winston-Salem	NC	37	Internal Medicine	S	Paroxetine Hcl	Paroxetine Hcl	42	120	3600	872.39	11		42	120	872.39	3600		11
1669433942	Korennaya	Alla	Cumberland	RI	44	Neurology	S	Paroxetine Hcl	Paroxetine Hcl	11	11	330	76.89			11	11	76.89	330	*
1669434049	Shahab	Erum	Ellington	CT	9	Psychiatry	S	Paroxetine Er	Paroxetine Hcl	21	21	630	2209.91		*					*
1669434205	Bierman	Louis	Langhorne	PA	42	Family Practice	S	Paroxetine Hcl	Paroxetine Hcl	12	12	360	146.19			12	12	146.19	360	*
1669434361	Brown	Payton	Benton Harbor	MI	26	Psychiatry	S	Paroxetine Hcl	Paroxetine Hcl	22	22	660	165.79			0	0	0	0	#
1669434379	Hethcoat	Gayland	Winchester	VA	51	Internal Medicine	S	Paroxetine Hcl	Paroxetine Hcl	67	135	4050	1135.3	15	#					#
1669434726	Cloward	Davis	Kernersville	NC	37	Internal Medicine	S	Paroxetine Hcl	Paroxetine Hcl	37	85	2540	560.71	11	#					*
1669435087	Karkanitsa	Leonid	Stratford	CT	9	Internal Medicine	S	Paroxetine Hcl	Paroxetine Hcl	19	25	722	110.68		*					*
1669435236	Wasson	James	Nazareth	PA	42	Internal Medicine	S	Paroxetine Hcl	Paroxetine Hcl	39	85	2550	591.02		#					*
1669435343	Morin	Peter	Lincoln	NE	31	Family Practice	S	Paroxetine Hcl	Paroxetine Hcl	13	39	1170	148.78			13	39	148.78	1170	*
1669435459	Raimundi Melendez	Jose	Manati	PR	72	Psychiatry	S	Paroxetine Hcl	Paroxetine Hcl	192	196	5880	1338.36	29		31	33	175.51	990	*
1669435475	Campbell	Marc	Jasper	IN	18	Internal Medicine	S	Paroxetine Hcl	Paroxetine Hcl	74	138	3961	855.11	20		74	138	855.11	3961		20
1669435707	Gwan-Nulla	Meesha	Columbus	GA	13	Internal Medicine	S	Paroxetine Hcl	Paroxetine Hcl	12	33	990	274.15			12	33	274.15	990	*
1669435772	Raquet	Robert	The Villages	FL	12	Internal Medicine	S	Paroxetine Hcl	Paroxetine Hcl	25	75	2250	721.5		#					*
1669436176	Gunderson	Todd	Everett	WA	53	Internal Medicine	S	Paroxetine Hcl	Paroxetine Hcl	31	63	1882	437.11	11	#					*
1669436242	Prasad	Amit	Brockton	MA	25	Internal Medicine	S	Paroxetine Hcl	Paroxetine Hcl	14	18	540	84.48			0	0	0	0	#
1669436341	Naprawa	Steven	Syracuse	NY	36	Psychiatry	S	Paroxetine Hcl	Paroxetine Hcl	31	35	1050	339.75		*					*
1669436432	Munshower	Thomas	Kresgeville	PA	42	Family Practice	S	Paroxetine Hcl	Paroxetine Hcl	39	55	1624	441.78			39	55	441.78	1624	*
1669436465	Gad	Sarwat	Lafayette	LA	22	Psychiatry	S	Paroxetine Hcl	Paroxetine Hcl	68	81	2430	665.28	35		15	18	130.28	540	*
1669436770	Reynolds	Michael	Spring Hill	FL	12	Family Practice	S	Paroxetine Hcl	Paroxetine Hcl	43	97	2910	529.16	14	#					*
1669436978	Kraus	Dana	St Johnsbury	VT	50	Family Practice	S	Paroxetine Hcl	Paroxetine Hcl	30	72	2159	554.21		#					*
1669437158	Flygt	Thomas	Baraboo	WI	55	Internal Medicine	S	Paroxetine Hcl	Paroxetine Hcl	16	38	1105	305.57		#					*
1669437166	Fitzgerald	Philip	Louisville	KY	21	Internal Medicine	S	Paroxetine Hcl	Paroxetine Hcl	19	51	1514	170.15		#					*
1669437323	Shockley	John	Cincinnati	OH	39	Internal Medicine	S	Paroxetine Hcl	Paroxetine Hcl	65	115	3450	815.62	12	#					*
1669437414	Messmer	John	Palmyra	PA	42	Family Practice	S	Paroxetine Hcl	Paroxetine Hcl	14	22	640	167.61			14	22	167.61	640	*
1669437844	Eisentrout	Tammy	Canton	OH	39	Family Practice	S	Paroxetine Hcl	Paroxetine Hcl	11	11	330	96.65			11	11	96.65	330	*
1669438214	Maffezzoli	Richard	Naples	FL	12	Internal Medicine	S	Paroxetine Hcl	Paroxetine Hcl	12	22	660	206.34			12	22	206.34	660	*
1669438511	Lennox	Sara	Cambridge	MA	25	Internal Medicine	S	Paroxetine Hcl	Paroxetine Hcl	12	28	838	162.57			12	28	162.57	838	*
1669438875	Kazmi	Mahmood	Bronx	NY	36	Neurology	S	Paroxetine Hcl	Paroxetine Hcl	27	27	810	129.69		#					*
1669438917	Dorsch	Curtis	Florence	KY	21	Internal Medicine	S	Paroxetine Hcl	Paroxetine Hcl	21	45	1350	379.37	11		21	45	379.37	1350		11
1669438966	Tangel	Colette	Herkimer	NY	36	Internal Medicine	S	Paroxetine Hcl	Paroxetine Hcl	78	116	3410	655.81	13		64	102	585.84	3038	#
1669438990	Jones	Felecian	Lanett	AL	1	Internal Medicine	S	Paroxetine Hcl	Paroxetine Hcl	30	83.5	2505	515.64	14	*					*
1669439063	Kraker	Gary	Warren	OH	39	Family Practice	S	Paroxetine Hcl	Paroxetine Hcl	12	28	840	130		*					*
1669439279	Patel	Chirag	Dallas	TX	48	Internal Medicine	S	Paroxetine Hcl	Paroxetine Hcl	20	20	600	403.83			20	20	403.83	600	*
1669439337	Martin	Louisa	Lowell	MA	25	Certified Clinical Nurse Specialist	S	Paroxetine Hcl	Paroxetine Hcl	114	116	3460	1126.46	12		13	13	61.01	390	*
1669439428	Deibert	Ellen	York	PA	42	Neurology	S	Paroxetine Hcl	Paroxetine Hcl	12	12	360	116.97			0	0	0	0	#
1669439436	Cool	Alicia	Baltimore	MD	24	Internal Medicine	S	Paroxetine Hcl	Paroxetine Hcl	14	38	1140	349.76			14	38	349.76	1140	*
1669439592	Fox	Gregory	Miami	FL	12	Family Practice	S	Paroxetine Hcl	Paroxetine Hcl	14	25	750	122.65		*					*
1669439634	Morgan	Raymond	Richmond	VA	51	Family Practice	S	Paroxetine Hcl	Paroxetine Hcl	25	59	1770	376.94		#					*
1669439659	Hing	Frank	Southbend	WA	53	General Practice	S	Paroxetine Hcl	Paroxetine Hcl	12	12	360	65.89			0	0	0	0	#
1669439741	Allen-Khalil	Lisa	Brooksville	FL	12	Internal Medicine	S	Paroxetine Hcl	Paroxetine Hcl	96	228	6811	1531.07	23		63	169	1137.05	5055	#
1669440061	Deguzman-Berube	Eleanor	Chesapeake	VA	51	Family Practice	S	Paroxetine Hcl	Paroxetine Hcl	17	21	630	98.17			17	21	98.17	630	*
1669440111	Horan	Joseph	Foxboro	MA	25	Family Practice	S	Paroxetine Hcl	Paroxetine Hcl	30	54	1590	649.68		#					*
1669440129	Dabul	Elias	Plantation	FL	12	Gastroenterology	S	Paroxetine Hcl	Paroxetine Hcl	23	38	1125	363.68	11		23	38	363.68	1125		11
1669440293	Patel	Yashwant	Fayetteville	TN	47	Internal Medicine	S	Paroxetine Hcl	Paroxetine Hcl	74	96.3	2779	863.75			74	96.3	863.75	2779	*
1669440418	Croghan	Jayne	Indianapolis	IN	18	Internal Medicine	S	Paroxetine Hcl	Paroxetine Hcl	17	17	508	194.1			17	17	194.1	508	*
1669440467	Rich	Michael	Akron	OH	39	Internal Medicine	S	Paroxetine Hcl	Paroxetine Hcl	14	14	374	68.66		#					*
1669440681	Appiott	John	Federalsburg	MD	24	Family Practice	S	Paroxetine Hcl	Paroxetine Hcl	59	79	2356	444.59		#					*
1669440707	Ingerick	Brent	Elmira	NY	36	Family Practice	S	Paroxetine Hcl	Paroxetine Hcl	43	103	3090	519.41	11	#					*
1669440822	Campbell	Tommy	Memphis	TN	47	Internal Medicine	S	Paroxetine Hcl	Paroxetine Hcl	48	102	3060	448.57	11	#					*
1669441127	Semeyn	Janice	Clarion	PA	42	Family Practice	S	Paroxetine Hcl	Paroxetine Hcl	78	86	2314	845.56	11		64	72	705.87	1967	*
1669441531	Sensenich	Gregory	Chillicothe	MO	29	General Practice	S	Paroxetine Hcl	Paroxetine Hcl	57	69	2030	533.74			32	32	265.27	960	*
1669441556	Gerhard	Carrie	La Crescent	MN	27	Family Practice	S	Paroxetine Hcl	Paroxetine Hcl	18	42	1260	230.44			18	42	230.44	1260	*
1669441598	Himmelstein	Stuart	Delray Beach	FL	12	Internal Medicine	S	Paroxetine Hcl	Paroxetine Hcl	50	123	3667	849.47	13	#					#
1669441713	Torres	Flora	Everett	PA	42	General Practice	S	Paroxetine Hcl	Paroxetine Hcl	50	58	1714	423.61		#					*
1669441929	Rosner	Steven	Emerson	NJ	34	Rheumatology	S	Paroxetine Hcl	Paroxetine Hcl	21	37	1110	307.5			21	37	307.5	1110	*
1669442091	Ricaurte	Mark	Columbus	OH	39	Internal Medicine	S	Paroxetine Hcl	Paroxetine Hcl	74	136	4080	660.82	20	#					#
1669442299	Muench	Daniel	Williamsburg	VA	51	Family Practice	S	Paroxetine Hcl	Paroxetine Hcl	30	70	2100	320.63		#					*
1669442505	Khasileva	Vera	West Bloomfield	MI	26	Internal Medicine	S	Paroxetine Hcl	Paroxetine Hcl	11	21	630	179.03			11	21	179.03	630	*
1669442620	Gavin	Michael	Salem	KY	21	General Surgery	S	Paroxetine Hcl	Paroxetine Hcl	21	43	1290	321.59		#					*
1669442745	Mackler	Stephen	Dartmouth	MA	25	Internal Medicine	S	Paroxetine Hcl	Paroxetine Hcl	76	166	4980	847.75	15	#					#
1669442935	Dick	Susan	Neptune	NJ	34	Family Practice	S	Paroxetine Hcl	Paroxetine Hcl	29	71	2130	257.59			29	71	257.59	2130	*
1669442968	Krumholtz	Seba	Boca Raton	FL	12	Internal Medicine	S	Paroxetine Hcl	Paroxetine Hcl	11	29	846	326.78			11	29	326.78	846	*
1669443065	Moriarity	Thomas	Savannah	GA	13	Family Practice	S	Paroxetine Hcl	Paroxetine Hcl	97	111	1497	722.68		#					*
1669443107	Alayli	Ghassan	Pittsburgh	PA	42	Rheumatology	S	Paroxetine Hcl	Paroxetine Hcl	40	66	1980	370.72	11		40	66	370.72	1980		11
1669443602	Dang	Komal	Baltimore	MD	24	Internal Medicine	S	Paroxetine Hcl	Paroxetine Hcl	14	32	960	199.13			14	32	199.13	960	*
1669443727	Kacal	Michael	Waxahachie	TX	48	Physician Assistant	S	Paroxetine Hcl	Paroxetine Hcl	15	23	690	146.29		#					*
1669443768	Ford	Michael	Appalachia	VA	51	Family Practice	S	Paroxetine Hcl	Paroxetine Hcl	48	52	1560	614.23			30	34	273.17	1020	*
1669443875	Born	Laura	Murfreesboro	TN	47	Family Practice	S	Paroxetine Hcl	Paroxetine Hcl	11	29	870	275.33		*					*
1669443966	Drengenberg	Debra	Polo	IL	17	Family Practice	S	Paroxetine Hcl	Paroxetine Hcl	15	25	750	168.6		*					*
1669444626	Nandam	Venkateswara	Orlando	FL	12	Internal Medicine	S	Paroxetine Hcl	Paroxetine Hcl	35	67	2010	380.28			18	40	215.3	1200	*
1669444691	Hills	Barbara	Hillsboro	OR	41	Neurology	S	Paroxetine Hcl	Paroxetine Hcl	12	12.3	370	122.74			12	12.3	122.74	370	*
1669445078	Amabile	Anthony	Virginia Beach	VA	51	Internal Medicine	S	Paroxetine Hcl	Paroxetine Hcl	11	25	750	129.74		*					*
1669445144	Santiago-Rivera	William	Ponce	PR	72	Internal Medicine	S	Paroxetine Hcl	Paroxetine Hcl	42	52	1560	331.45			42	52	331.45	1560	*
1669445359	Boudrieau	Jeanne	Lacey	WA	53	Nurse Practitioner	S	Paroxetine Hcl	Paroxetine Hcl	13	17	510	121.58		*					*
1669445474	Spain	Francis	Moscow	ID	16	Family Practice	S	Paroxetine Hcl	Paroxetine Hcl	20	38	1128	280.59			20	38	280.59	1128	*
1669445540	Schucker	Scott	Lancaster	PA	42	Family Practice	S	Paroxetine Hcl	Paroxetine Hcl	18	44	1320	184.37		#					*
1669445706	Driss	Leon	Lakeside	AZ	4	Internal Medicine	S	Paroxetine Hcl	Paroxetine Hcl	31	91	2710	608.98	13	#					*
1669445839	Dunagan	Stephanie	Paris	TN	47	Family Practice	S	Paroxetine Hcl	Paroxetine Hcl	15	29	870	203.95		#					*
1669446175	Lenz	Paul	Brownsville	TX	48	Family Practice	S	Paroxetine Hcl	Paroxetine Hcl	35	45	1234	310.77		#					*
1669446423	Tahara	Caroline	White Bear Lake	MN	27	Internal Medicine	S	Paroxetine Hcl	Paroxetine Hcl	28	58	1740	325.98		#					*
1669446787	Holum	Douglas	Mitchell	SD	46	Family Practice	S	Paroxetine Hcl	Paroxetine Hcl	31	53	1573	267.8			31	53	267.8	1573	*
1669446803	Macfarlan	Duncan	Charlottesville	VA	51	Family Practice	S	Paroxetine Hcl	Paroxetine Hcl	16	48	1440	177.94			16	48	177.94	1440	*
1669447108	Cilip	Michael	Horseheads	NY	36	Internal Medicine	S	Paroxetine Mesylate	Paroxetine Mesylate	13	13	390	1893.45			0	0	0	0	#
1669447256	Perez	Carlos	Bayamon	PR	72	Internal Medicine	S	Paroxetine Hcl	Paroxetine Hcl	61	102.8	3084	560.84	12	#					*
1669447264	Marr	Curtis	Portland	OR	41	Internal Medicine	S	Paroxetine Hcl	Paroxetine Hcl	27	53	1590	386.5		#					*
1669447272	Rizzo	Nicholas	Palos Heights	IL	17	Internal Medicine	S	Paroxetine Hcl	Paroxetine Hcl	32	60	1800	540.14			20	48	331.17	1440	*
1669447298	Reddy	Prathima	Wakefield	MA	25	Internal Medicine	S	Paroxetine Hcl	Paroxetine Hcl	11	11	330	39.02			0	0	0	0	#
1669447314	Danis	Peter	Creve Coeur	MO	29	Family Practice	S	Paroxetine Hcl	Paroxetine Hcl	16	46	1351	436.96			16	46	436.96	1351	*
1669447579	Naidu	Asha	Ayer	MA	25	Infectious Disease	S	Paroxetine Hcl	Paroxetine Hcl	39	39	1170	276.58			39	39	276.58	1170	*
1669447611	Strauss	Jodie	Pittsburgh	PA	42	Internal Medicine	S	Paroxetine Hcl	Paroxetine Hcl	12	20	600	168.74		*					*
1669447702	Kumar	Jyothsna	Jonesboro	AR	5	Psychiatry	S	Paroxetine Hcl	Paroxetine Hcl	15	19	570	122.72		*					*
1669447918	Mills	Steven	Youngwood	PA	42	Internal Medicine	S	Paroxetine Hcl	Paroxetine Hcl	88	134.5	4018	1110.59	16		56	100	694.47	3000	#
1669448015	Weinfeld	Mieczyslaw	Pittsburgh	PA	42	Internal Medicine	S	Paroxetine Hcl	Paroxetine Hcl	12	28	819	177.21			12	28	177.21	819	*
1669448080	Khan	Mir	Lake Charles	LA	22	Internal Medicine	S	Paroxetine Hcl	Paroxetine Hcl	11	17.7	530	48.72			11	17.7	48.72	530	*
1669448130	Roberts	Carol	Melrose	MA	25	Nurse Practitioner	S	Paroxetine Hcl	Paroxetine Hcl	15	31	930	107.49			15	31	107.49	930	*
1669448148	Bradley	Elizabeth	Jefferson	NC	37	Family Practice	S	Paroxetine Hcl	Paroxetine Hcl	106	166.1	4853	1088.48	19		106	166.1	1088.48	4853		19
1669448171	Moqeeth	Syed	Cincinnati	OH	39	Internal Medicine	S	Paroxetine Hcl	Paroxetine Hcl	76	82	1842	927.95	16		58	64	754.33	1433	#
1669448353	Khan	Shehla	Burnsville	NC	37	Internal Medicine	S	Paroxetine Hcl	Paroxetine Hcl	211	320.4	9599	2435.8	49		148	237.4	2041.26	7109		36
1669448635	Miesner	Judith	North Dartmouth	MA	25	Internal Medicine	S	Paroxetine Hcl	Paroxetine Hcl	109	164.2	4908	699.93	18		97	144.2	609.1	4308	#
1669448791	Ogg	Nicole	Weaverville	NC	37	Family Practice	S	Paroxetine Hcl	Paroxetine Hcl	34	54	1620	423.23			22	40	265.81	1200	*
1669449005	Michl	Edward	Naperville	IL	17	Internal Medicine	S	Paroxetine Hcl	Paroxetine Hcl	20	54	1620	388.43			20	54	388.43	1620	*
1669449062	King	Thomas	Seattle	WA	53	Internal Medicine	S	Paroxetine Hcl	Paroxetine Hcl	16	44	1320	240.22			16	44	240.22	1320	*
1669449179	Patel	Pravinkumar	Fayetteville	NC	37	Internal Medicine	S	Paroxetine Hcl	Paroxetine Hcl	60	108	3240	683.6	14		46	94	609.58	2820	#
1669449211	Vasquez	Ranilo	Broken Arrow	OK	40	Internal Medicine	S	Paroxetine Hcl	Paroxetine Hcl	46	102.3	3058	799.82	13	#					*
1669449229	Mayer	Kenneth	Jacksonville	FL	12	Family Practice	S	Paroxetine Hcl	Paroxetine Hcl	32	76	2280	537.42		#					*
1669449351	Harwood	Jeffrey	New London	OH	39	Family Practice	S	Paroxetine Hcl	Paroxetine Hcl	36	60	1800	336.07			14	38	249.31	1140	*
1669449443	Richardson	Mark	Marshall	MI	26	Family Practice	S	Paroxetine Hcl	Paroxetine Hcl	20	46	1380	260.51			20	46	260.51	1380	*
1669449476	Barnickel	Paul	West Long Branch	NJ	34	Internal Medicine	S	Paroxetine Hcl	Paroxetine Hcl	13	35	1050	409.43			13	35	409.43	1050	*
1669449617	Dar	Khavar	Odessa	TX	48	Pulmonary Disease	S	Paroxetine Hcl	Paroxetine Hcl	23	31	930	136.5			12	20	76.93	600	*
1669449674	Stein	Daniel	Excelsior	MN	27	Internal Medicine	S	Paroxetine Hcl	Paroxetine Hcl	61	61	1551	741.6		#					*
1669449831	Rodriguez-Vigil	Efrain	Carolina	PR	72	Endocrinology	S	Paroxetine Hcl	Paroxetine Hcl	14	14	420	80.73			14	14	80.73	420	*
1669449880	Bruder	Danielle	Linfield	PA	42	Internal Medicine	S	Paroxetine Hcl	Paroxetine Hcl	81	135	4050	1255.85	15		81	135	1255.85	4050		15
1669449963	Rodriguez	Rafael	Brandon	FL	12	Neurology	S	Paroxetine Hcl	Paroxetine Hcl	13	31	930	146.29		*					*
1669450037	Hardin	Charlie	Walnut Grove	MS	28	Nurse Practitioner	S	Paroxetine Hcl	Paroxetine Hcl	26	26	763	185.22			13	13	60.86	390	*
1669450110	Gregg	Angela	Duncansville	PA	42	Family Practice	S	Paroxetine Hcl	Paroxetine Hcl	37	65	1950	639.58			12	36	234.39	1080	*
1669450227	Waltman	Allen	Randolph	MA	25	Internal Medicine	S	Paroxetine Hcl	Paroxetine Hcl	28	28	840	426.12			28	28	426.12	840	*
1669450250	Barker	Wendy	Danville	VA	51	Nurse Practitioner	S	Paroxetine Hcl	Paroxetine Hcl	37	59	1756	375.85			18	32	286.14	960	*
1669450557	Wietecha	Kevin	Canton	OH	39	Endocrinology	S	Paroxetine Hcl	Paroxetine Hcl	22	49	1470	195.36			22	49	195.36	1470	*
1669450854	Lyons	Glynnis	Stuart	FL	12	General Practice	S	Paroxetine Hcl	Paroxetine Hcl	51	95	2830	551.17	11		51	95	551.17	2830		11
1669450904	Wilkinson	John	Rochester	MN	27	Family Practice	S	Paroxetine Hcl	Paroxetine Hcl	13	39	1170	291.05			13	39	291.05	1170	*
1669451027	Vansolkema	Joan	Grand Rapids	MI	26	Nurse Practitioner	S	Paroxetine Hcl	Paroxetine Hcl	26	30	900	348.39		#					*
1669451258	Glontz	Gary	Salem	VA	51	Internal Medicine	S	Paroxetine Hcl	Paroxetine Hcl	20	53	1590	197.46			20	53	197.46	1590	*
1669451308	Schulte	William	Keokuk	IA	19	Family Practice	S	Paroxetine Hcl	Paroxetine Hcl	75	155	4598	978.95	14	#					#
1669451365	Mann	Laura	Lynchburg	VA	51	Nurse Practitioner	S	Paroxetine Hcl	Paroxetine Hcl	14	32	960	206.44		*					*
1669451407	Hickey	Edith	Poplar Bluff	MO	29	Family Practice	S	Paroxetine Hcl	Paroxetine Hcl	55	81	2430	352.82			29	45	195.57	1350	*
1669451498	Caruana	Joseph	Brooklyn	NY	36	Family Practice	S	Paroxetine Hcl	Paroxetine Hcl	11	31	930	225.84			11	31	225.84	930	*
1669451597	Kuo	Su-Chiao	Brunswick	OH	39	Hematology-Oncology	S	Paroxetine Hcl	Paroxetine Hcl	13	39	1170	163.98			13	39	163.98	1170	*
1669451613	Perez	Celestino	Port Washington	WI	55	Internal Medicine	S	Paroxetine Hcl	Paroxetine Hcl	48	64.5	1868	805.51			37	53.5	631.44	1550	*
1669451696	Peluso	Isabella	Brooklyn	NY	36	Internal Medicine	S	Paroxetine Hcl	Paroxetine Hcl	22	26	780	220.64			22	26	220.64	780	*
1669451738	Chang	Keon	Westland	MI	26	Psychiatry	S	Paroxetine Hcl	Paroxetine Hcl	54	66	1954	589.79	11		27	33	211.19	987	*
1669451837	Heinz	Dieter	Stillwater	MN	27	Family Practice	S	Paroxetine Hcl	Paroxetine Hcl	43	127	3810	686.36	12	#					#
1669451852	Krenik	Timothy	Albuquerque	NM	35	Physician Assistant	S	Paroxetine Hcl	Paroxetine Hcl	36	36	941	419.58	12	#					#
1669452074	Lussenhop	Anthony	Alexandria	MN	27	Family Practice	S	Paroxetine Hcl	Paroxetine Hcl	40	56	1417	448.18		#					*
1669452116	Riabova	Alexandra	Dearborn Heights	MI	26	Internal Medicine	S	Paroxetine Hcl	Paroxetine Hcl	42	72	2160	386.06			28	46	298.91	1380	*
1669452223	Pandey	Krishna	Milwaukee	WI	55	Internal Medicine	S	Paroxetine Hcl	Paroxetine Hcl	92	102.3	2856	1246.45	18		80	90.3	1108.89	2496	#
1669452553	Gandhi	Nabila	Edison	NJ	34	Internal Medicine	S	Paroxetine Hcl	Paroxetine Hcl	15	23	690	73.96			15	23	73.96	690	*
1669452835	Towle	Patricia	Cambridge	VT	50	Nurse Practitioner	S	Paroxetine Hcl	Paroxetine Hcl	17	43	1228	479.35		#					*
1669453130	Schoen	Leigh	Dodge City	KS	20	Nurse Practitioner	S	Paroxetine Hcl	Paroxetine Hcl	14	20	600	93.72			14	20	93.72	600	*
1669453254	Benz	Ricarda	Fullerton	CA	6	Obstetrics & Gynecology	S	Paroxetine Hcl	Paroxetine Hcl	17	27	810	103.31			17	27	103.31	810	*
1669453551	Naqvi	Nuzhat	Richmond	KY	21	Family Practice	S	Paroxetine Hcl	Paroxetine Hcl	25	41	1206	268.16		#					*
1669453635	Owen	James	Lexington	KY	21	Emergency Medicine	S	Paroxetine Hcl	Paroxetine Hcl	11	27	810	195.55			11	27	195.55	810	*
1669453882	Tucker	John	Hayesville	NC	37	Physician Assistant	S	Paroxetine Hcl	Paroxetine Hcl	15	29	870	394.02		*					*
1669454005	Cole	Linda	Arcade	NY	36	Physician Assistant	S	Paroxetine Hcl	Paroxetine Hcl	18	36	1080	200.68		#					*
1669454344	Elliott	Robert	Hurt	VA	51	Family Practice	S	Paroxetine Hcl	Paroxetine Hcl	141	243	7290	1278.66	27		106	162	909.48	4860	#
1669454351	Khan	Zaheer	Huntsville	AL	1	Internal Medicine	S	Paroxetine Hcl	Paroxetine Hcl	25	55.1	1613	439.95			25	55.1	439.95	1613	*
1669454443	Hughes	Andrew	Sterling	CO	8	Family Practice	S	Paroxetine Hcl	Paroxetine Hcl	14	18	540	183.29			0	0	0	0	#
1669454468	Payne	Janet	Conroe	TX	48	Nurse Practitioner	S	Paroxetine Hcl	Paroxetine Hcl	24	34.4	1032	279.68		#					*
1669454500	Shaw	David	Saint Louis	MO	29	Internal Medicine	S	Paroxetine Hcl	Paroxetine Hcl	52	146	4380	892.61	17		52	146	892.61	4380		17
1669454526	Ghatalia	Bipin	Weatherford	TX	48	Family Practice	S	Paroxetine Hcl	Paroxetine Hcl	11	29	870	130.91			11	29	130.91	870	*
1669454591	Oberti	Frank	Bradford	MA	25	Family Practice	S	Paroxetine Hcl	Paroxetine Hcl	22	60	1800	445.51		#					*
1669454898	Saben	Laurence	El Cajon	CA	6	Psychiatry	S	Paroxetine Hcl	Paroxetine Hcl	85	101	3031	668.76	15		21	27	190.65	811	*
1669455150	Hart	David	Newnan	GA	13	Internal Medicine	S	Paroxetine Hcl	Paroxetine Hcl	44	96	2870	553.16			23	59	310.67	1760	*
1669455325	Troutman	Cary	North Vernon	IN	18	Nurse Practitioner	S	Paroxetine Hcl	Paroxetine Hcl	23	43	1268	211.16		#					*
1669455580	Williams	Katherine	Moab	UT	49	Family Practice	S	Paroxetine Hcl	Paroxetine Hcl	13	29	870	145.88			13	29	145.88	870	*
1669455606	Randolph	Christopher	Anniston	AL	1	Psychiatry	S	Paroxetine Hcl	Paroxetine Hcl	103	136	4016	883.3	24		37	54	341.75	1559		11
1669455770	Hartwig	Roxie	Lapwai	ID	16	Family Practice	S	Paroxetine Hcl	Paroxetine Hcl	45	79	2356	618.53		#					*
1669455812	Wolf	Thomas	Sylva	NC	37	Internal Medicine	S	Paroxetine Hcl	Paroxetine Hcl	81	148.3	4410	1003.62	20	#					#
1669455929	Ojutiku	Olukayode	Hempstead	NY	36	Internal Medicine	S	Paroxetine Hcl	Paroxetine Hcl	12	26	780	88.11			12	26	88.11	780	*
1669455978	Baker	Alicia	Greenville	PA	42	Family Practice	S	Paroxetine Hcl	Paroxetine Hcl	92	166	4924	1081.01	20		78	144	933.6	4264	#
1669456059	Raj	Kavita	Marion	IN	18	Family Practice	S	Paroxetine Hcl	Paroxetine Hcl	79	183	5490	1175.97	22	#					#
1669456158	Nwabara	Okechi	Gary	IN	18	Internal Medicine	S	Paroxetine Hcl	Paroxetine Hcl	28	28	720	353.35		#					*
1669456380	Downey	Gloria	Augusta	GA	13	Nurse Practitioner	S	Paroxetine Hcl	Paroxetine Hcl	24	28	742	211.08			0	0	0	0	#
1669456414	Gill	Navneet	Euless	TX	48	Internal Medicine	S	Paroxetine Hcl	Paroxetine Hcl	25	71	2130	370.3	12		14	38	188.32	1140	*
1669456448	Bhandari	Amit	Coos Bay	OR	41	Internal Medicine	S	Paroxetine Hcl	Paroxetine Hcl	77	187	5610	1470.21	21	#					#
1669456786	Yoneda	Glenn	Salinas	CA	6	Internal Medicine	S	Paroxetine Hcl	Paroxetine Hcl	31	64	1920	552.46		#					*
1669456794	Thrush	Sharon	West Palm Beach	FL	12	Nurse Practitioner	S	Paroxetine Hcl	Paroxetine Hcl	15	27	810	148.15		#					*
1669457743	Gosal	Jagpal	Blue Springs	MO	29	Psychiatry	S	Paroxetine Hcl	Paroxetine Hcl	38	42	1246	327.28			25	29	160.13	870	*
1669457909	Panush	Daniel	Southfield	MI	26	Internal Medicine	S	Paroxetine Hcl	Paroxetine Hcl	36	102	3060	393.43	11		36	102	393.43	3060		11
1669457925	Fero	Joseph	Vancleave	MS	28	Nurse Practitioner	S	Paroxetine Hcl	Paroxetine Hcl	21	21	630	146.01		#					*
1669457941	Webber	Donna	Storrs	CT	9	Registered Nurse	T	Paroxetine Hcl	Paroxetine Hcl	21	21	604	412.77		*					*
1669457966	Weirick	Brian	Laurens	SC	45	Internal Medicine	S	Paroxetine Er	Paroxetine Hcl	12	12	360	1439.04			0	0	0	0	#
1669457966	Weirick	Brian	Laurens	SC	45	Internal Medicine	S	Paroxetine Hcl	Paroxetine Hcl	109	148	4440	1003.31	25		68	105	743.64	3150	#
1669458097	Segars	David	San Francisco	CA	6	General Practice	S	Paroxetine Hcl	Paroxetine Hcl	18	52	1560	347.94			18	52	347.94	1560	*
1669458295	Difranco	Fortunato	Ozone Park	NY	36	Internal Medicine	S	Paroxetine Hcl	Paroxetine Hcl	34	34	1020	104.87		#					*
1669458337	Robben	Christopher	Houston	TX	48	Internal Medicine	S	Paroxetine Hcl	Paroxetine Hcl	11	33	990	229.96			11	33	229.96	990	*
1669458576	Franzblau	David	Grand Rapids	MI	26	Psychiatry	S	Paroxetine Hcl	Paroxetine Hcl	11	15	427	75.36		*					*
1669458782	Bailey	James	Stow	OH	39	Family Practice	S	Paroxetine Hcl	Paroxetine Hcl	101	206.5	6163	1553.91	21		89	181.5	1451.02	5413	#
1669458956	De Leon	Claire	Honolulu	HI	15	Family Practice	S	Paroxetine Hcl	Paroxetine Hcl	13	31	930	139.2		#					*
1669458998	Dicosmo	Bruno	Rye	NY	36	Pulmonary Disease	S	Paroxetine Hcl	Paroxetine Hcl	25	35	1050	505.47			25	35	505.47	1050	*
1669459178	Butler	Laurie	Wilbraham	MA	25	Physician Assistant	S	Paroxetine Hcl	Paroxetine Hcl	15	21	630	209.39		*					*
1669459327	King	Susan	Cedar Park	TX	48	Family Practice	S	Paroxetine Hcl	Paroxetine Hcl	14	30	900	275.45		#					*
1669459434	Brown	Julia	Springfield	KY	21	Internal Medicine	S	Paroxetine Hcl	Paroxetine Hcl	113	201	5993	1415.92	20		113	201	1415.92	5993		20
1669459533	Fackrell	Scott	West Des Moines	IA	19	Family Practice	S	Paroxetine Hcl	Paroxetine Hcl	14	42	1260	149.96		*					*
1669460218	Vandyke	Rebecca	Zeeland	MI	26	Family Practice	S	Paroxetine Hcl	Paroxetine Hcl	33	93	2790	1060.89		#					*
1669460374	Hall	Daniel	Shallotte	NC	37	Family Practice	S	Paroxetine Hcl	Paroxetine Hcl	23	43	1290	239.69			12	24	111.15	720	*
1669460499	Jones	Carla	Concord	NC	37	Family Practice	S	Paroxetine Hcl	Paroxetine Hcl	37	63	1890	444.92			26	42	268.68	1260	*
1669460994	Godefroi	Robert	Lawrence	MA	25	Preventive Medicine	S	Paroxetine Hcl	Paroxetine Hcl	12	14	420	369.26		*					*
1669461604	Yammine	Kaiser	Bedford	TX	48	Physician Assistant	S	Paroxetine Hcl	Paroxetine Hcl	16	32	930	193.06		*					*
1669461687	Bratt	Irving	Oakland Park	FL	12	Family Practice	S	Paroxetine Hcl	Paroxetine Hcl	24	45	1350	303.47			24	45	303.47	1350	*
1669461729	Haskett	Joseph	Edenton	NC	37	Internal Medicine	S	Paroxetine Hcl	Paroxetine Hcl	35	59	1770	473.26		#					*
1669461778	Zapata	Maria-Isabel	Houston	TX	48	Family Practice	S	Paroxetine Hcl	Paroxetine Hcl	59	177	5310	938.73	20	#					#
1669461968	Hobby	Lisa	Powell	WY	56	Physician Assistant	S	Paroxetine Hcl	Paroxetine Hcl	15	27	810	243.6			15	27	243.6	810	*
1669461992	Vorenkamp-Cooper	Carol	Owosso	MI	26	Family Practice	S	Paroxetine Hcl	Paroxetine Hcl	43	65	1909	382.63			22	30	135.54	859	*
1669462024	Sanz Lebron	Carmen	Deland	FL	12	Psychiatry	S	Paroxetine Hcl	Paroxetine Hcl	142	160.6	4772	1225.02	34		46	46.1	332.93	1337		11
1669462149	Shelley	Carole	Pocatello	ID	16	Obstetrics & Gynecology	S	Paroxetine Hcl	Paroxetine Hcl	12	12	360	36.12			12	12	36.12	360	*
1669462297	Wassenaar	John	Osprey	FL	12	Internal Medicine	S	Paroxetine Hcl	Paroxetine Hcl	38	90	2700	841.52		#					*
1669462578	Blachman	Paul	South Weymouth	MA	25	Neurology	S	Paroxetine Hcl	Paroxetine Hcl	30	44	1320	220.24			30	44	220.24	1320	*
1669462974	Stepanski	James	Waterford	MI	26	General Practice	S	Paroxetine Hcl	Paroxetine Hcl	24	70.3	2108	585.96			24	70.3	585.96	2108	*
1669463097	Gordon	Pamela	Hanson	MA	25	Internal Medicine	S	Paroxetine Hcl	Paroxetine Hcl	45	71	2127	365.04			45	71	365.04	2127	*
1669463311	Moya	Paquita	Gurabo	PR	72	Family Practice	S	Paroxetine Hcl	Paroxetine Hcl	20	24	720	151			0	0	0	0	#
1669463568	Hagenau	Curtis	Nashville	TN	47	Neurology	S	Paroxetine Hcl	Paroxetine Hcl	20	28	840	256.91		#					*
1669463618	Lee	Kew-Jung	Chicago	IL	17	Family Practice	S	Paroxetine Hcl	Paroxetine Hcl	17	24	720	187.79			17	24	187.79	720	*
1669463840	Helsel	David	State College	PA	42	Psychiatry	S	Paroxetine Hcl	Paroxetine Hcl	22	37	1078	234.01			22	37	234.01	1078	*
1669464111	Beittel	Timothy	Wilmington	NC	37	Family Practice	S	Paroxetine Hcl	Paroxetine Hcl	17	17	487	248.81		#					*
1669464368	Toledo	Hazel	Arecibo	PR	72	Psychiatry & Neurology	T	Paroxetine Hcl	Paroxetine Hcl	26	26	780	196.09			11	11	55.84	330	*
1669464624	Petrulis	Peter	Stone Ridge	NY	36	Family Practice	S	Paroxetine Hcl	Paroxetine Hcl	24	24	720	63.08			24	24	63.08	720	*
1669464673	Wagner	Thomas	N Ridgeville	OH	39	Family Practice	S	Paroxetine Hcl	Paroxetine Hcl	15	43.5	1305	200.05			15	43.5	200.05	1305	*
1669464855	Williams	Carlos	South Hill	VA	51	Neurology	S	Paroxetine Hcl	Paroxetine Hcl	11	11	330	82.5			11	11	82.5	330	*
1669464889	Kowal	William	Albany	NY	36	Internal Medicine	S	Paroxetine Hcl	Paroxetine Hcl	16	38	1140	169.17		#					*
1669465050	Cohart	Paul	Beverly Hills	CA	6	Internal Medicine	S	Paroxetine Hcl	Paroxetine Hcl	15	43	1290	308.5			15	43	308.5	1290	*
1669465233	Levine	Elliot	Wappingers Falls	NY	36	Internal Medicine	S	Paroxetine Hcl	Paroxetine Hcl	43	109	3270	470.01	11		43	109	470.01	3270		11
1669465258	Entabi	Anas	Palmdale	CA	6	Internal Medicine	S	Paroxetine Hcl	Paroxetine Hcl	117	171	5130	1099.27	35		106	154	908.9	4620	#
1669465266	Petrini	Joseph	Salinas	CA	6	General Practice	S	Paroxetine Hcl	Paroxetine Hcl	26	26	733	351.24		#					*
1669465324	Liporace	Ralph	Albany	NY	36	Internal Medicine	S	Paroxetine Hcl	Paroxetine Hcl	37	57	1710	402.67		#					*
1669465357	Patel	Nitin	Warren	OH	39	Internal Medicine	S	Paroxetine Hcl	Paroxetine Hcl	66	149.7	4464	1151.96	17	#					#
1669465464	Flamini	John	Erie	PA	42	Neurology	S	Paroxetine Hcl	Paroxetine Hcl	25	37	1110	280.13			0	0	0	0	#
1669465597	Twohig	Teresa	Barboursville	WV	54	Nurse Practitioner	S	Paroxetine Hcl	Paroxetine Hcl	17	31	930	207.11		#					*
1669465662	Ginn	David	Kingsport	TN	47	Internal Medicine	S	Paroxetine Hcl	Paroxetine Hcl	46	94	2815	727.22	15	#					#
1669465878	Arnold	Tammie	Arroyo Grande	CA	6	Internal Medicine	S	Paroxetine Hcl	Paroxetine Hcl	16	16	181	76.69		#					*
1669465886	Cole	Andrew	New Castle	PA	42	Family Practice	S	Paroxetine Hcl	Paroxetine Hcl	11	11	307	96.74		*					*
1669465985	Meinke	Aaron	Genoa	OH	39	Family Practice	S	Paroxetine Hcl	Paroxetine Hcl	38	52	1548	282.04			22	36	179.74	1080	*
1669466074	Vaughn-Goodman	Patricia	Ninety Six	SC	45	Nurse Practitioner	S	Paroxetine Hcl	Paroxetine Hcl	15	37	1110	246.67		#					*
1669466165	Corzine	Patricia	Louisville	KY	21	Nurse Practitioner	S	Paroxetine Hcl	Paroxetine Hcl	14	14	420	171.04		*					*
1669466231	Johnson	Richard	Appleton	WI	55	Family Practice	S	Paroxetine Hcl	Paroxetine Hcl	26	36	1080	201.65			13	23	145.49	690	*
1669466843	Eberl	Margaret	Buffalo	NY	36	Family Practice	S	Paroxetine Hcl	Paroxetine Hcl	75	75	2196	496.4			75	75	496.4	2196	*
1669467056	Sarrett	James	Texarkana	TX	48	Family Practice	S	Paroxetine Hcl	Paroxetine Hcl	83	101	3030	805.57	11		71	89	768.77	2670	*
1669467254	Roberto	Frank	Virginia Beach	VA	51	Psychiatry	S	Paroxetine Hcl	Paroxetine Hcl	12	12	360	45.42			12	12	45.42	360	*
1669467288	Meadows	Cornelius	Birmingham	AL	1	Family Practice	S	Paroxetine Hcl	Paroxetine Hcl	31	56	1680	310.6			31	56	310.6	1680	*
1669467601	Singh	Amar	Rome	GA	13	Internal Medicine	S	Paroxetine Hcl	Paroxetine Hcl	46	66	1980	294.83			18	32	127.57	960	*
1669467858	Skiff	James	Candor	NY	36	Family Practice	S	Paroxetine Hcl	Paroxetine Hcl	24	36	1080	218.3		*					*
1669467866	Lockee	William	Plainview	NE	31	Family Practice	S	Paroxetine Hcl	Paroxetine Hcl	11	11	330	142.23			11	11	142.23	330	*
1669467932	Donley	Mary	Bluffton	IN	18	Internal Medicine	S	Paroxetine Hcl	Paroxetine Hcl	81	125	3603	1071.72	15		68	110	911.88	3153	#
1669468062	Garcia	Bernadino	Chicago	IL	17	Family Practice	S	Paroxetine Hcl	Paroxetine Hcl	35	59	1770	237.1			22	40	201.47	1200	*
1669468385	Waltersdorf	Blythe	Creston	IA	19	Physician Assistant	S	Paroxetine Hcl	Paroxetine Hcl	42	98	2940	390.63	12	#					#
1669468807	Carter	Jacqueline	Mesa	AZ	4	Internal Medicine	S	Paroxetine Hcl	Paroxetine Hcl	37	81	2416	658.04		#					*
1669468997	Prisuta	Richard	Benton	PA	42	Family Practice	S	Paroxetine Hcl	Paroxetine Hcl	145	265	7751	1603.98	24		95	187	1101.09	5478	#
1669469037	Fisher	Rebecca	Liberty	MO	29	Family Practice	S	Paroxetine Hcl	Paroxetine Hcl	21	60	1800	261.21			21	60	261.21	1800	*
1669469078	Bryan	Sheila	Webster City	IA	19	Physician Assistant	S	Paroxetine Hcl	Paroxetine Hcl	22	46	1380	197.25			22	46	197.25	1380	*
1669469110	Bird	Michael	Ames	IA	19	Family Practice	S	Paroxetine Hcl	Paroxetine Hcl	14	42	1260	191.49			14	42	191.49	1260	*
1669469144	Efird	Alex	Seattle	WA	53	Internal Medicine	S	Paroxetine Hcl	Paroxetine Hcl	17	27	810	192.38			17	27	192.38	810	*
1669469375	Loynaz	Alejandro	Miami	FL	12	Internal Medicine	S	Paroxetine Hcl	Paroxetine Hcl	61	125	3750	1270.59	20	#					#
1669469664	Bradac	Charles	Bellaire	OH	39	Family Practice	S	Paroxetine Hcl	Paroxetine Hcl	33	45	1335	328.36			33	45	328.36	1335	*
1669470142	Brodie	Thomas	Lynwood	CA	6	Internal Medicine	T	Paroxetine Hcl	Paroxetine Hcl	11	11.4	341	40.48			11	11.4	40.48	341	*
1669470258	Hall	Luther	Ashland	KY	21	Family Practice	S	Paroxetine Hcl	Paroxetine Hcl	14	32	960	202.77		*					*
1669470316	Burns	Robert	Memphis	TN	47	Geriatric Medicine	S	Paroxetine Hcl	Paroxetine Hcl	154	190.7	4288	1567.42	19		128	164.5	1349.85	3753	#
1669470365	Kang	Jasbir	Pittsburgh	PA	42	Psychiatry	S	Paroxetine Er	Paroxetine Hcl	21	25	588	2402.77			21	25	2402.77	588	*
1669470365	Kang	Jasbir	Pittsburgh	PA	42	Psychiatry	S	Paroxetine Hcl	Paroxetine Hcl	100	142	4260	1230.88	14		80	120	914.15	3600	#
1669470449	Schwartzman	Mitchell	Philadelphia	PA	42	Family Practice	S	Paroxetine Hcl	Paroxetine Hcl	27	31.1	930	244.98			16	16	115	480	*
1669470548	Wein	Paul	Brooklyn	NY	36	Cardiology	S	Paroxetine Hcl	Paroxetine Hcl	11	11	330	24.7			11	11	24.7	330	*
1669470621	Coffey	Ben	Sweetwater	TN	47	General Practice	S	Paroxetine Hcl	Paroxetine Hcl	23	41	1230	273.78		#					*
1669470746	Austin	Thomas	Clearwater	FL	12	Internal Medicine	S	Paroxetine Hcl	Paroxetine Hcl	17	39	1160	377.79			17	39	377.79	1160	*
1669470969	Wansker	Pamela	Greene	ME	23	Family Practice	S	Paroxetine Hcl	Paroxetine Hcl	15	21	630	197.47		*					*
1669471033	Sessions	William	Fleming Island	FL	12	Family Practice	S	Paroxetine Hcl	Paroxetine Hcl	15	45	1350	292.9			15	45	292.9	1350	*
1669471090	Graff	Alan	Fort Lauderdale	FL	12	Internal Medicine	S	Paroxetine Hcl	Paroxetine Hcl	34	74	2220	570.28			34	74	570.28	2220	*
1669471181	Carey	Mary	Oklahoma City	OK	40	Certified Clinical Nurse Specialist	S	Paroxetine Hcl	Paroxetine Hcl	18	26	780	76.22		*					*
1669471207	Knapp	John	Gonzales	LA	22	Internal Medicine	S	Paroxetine Hcl	Paroxetine Hcl	66	115	3450	615.09	19		48	89	456.63	2670	#
1669471645	Lyon	Benjamin	Georgetown	KY	21	Internal Medicine	S	Paroxetine Hcl	Paroxetine Hcl	111	159	4770	1248.9	19	#					#
1669471868	Harrod	Charles	Sacramento	CA	6	Internal Medicine	S	Paroxetine Hcl	Paroxetine Hcl	15	25	750	267.29		*					*
1669472098	Kim	P John	High Springs	FL	12	Family Practice	S	Paroxetine Hcl	Paroxetine Hcl	26	54	1620	300		#					*
1669472148	Bloom	Jeffrey	Newport Beach	CA	6	Family Practice	S	Paroxetine Hcl	Paroxetine Hcl	11	27	810	159.6			11	27	159.6	810	*
1669472189	Fuselier	John	Lafayette	LA	22	Obstetrics & Gynecology	S	Paroxetine Hcl	Paroxetine Hcl	12	14	420	147.77			12	14	147.77	420	*
1669472817	Ravi	Bhargava	Youngstown	OH	39	Internal Medicine	S	Paroxetine Hcl	Paroxetine Hcl	66	144.9	4263	1228.34	16		66	144.9	1228.34	4263		16
1669473112	Strobel	Roddy	Midland	TX	48	Psychiatry	S	Paroxetine Hcl	Paroxetine Hcl	71	75	2133	367.58	11		0	0	0	0		0
1669473286	Richardson	Thomas	Richland Center	WI	55	Family Practice	S	Paroxetine Hcl	Paroxetine Hcl	117	127.5	3548	848.46	16		103	113.5	715.92	3148	#
1669473443	Frank	John	Yankton	SD	46	Internal Medicine	S	Paroxetine Er	Paroxetine Hcl	13	13	382	2425.86			13	13	2425.86	382	*
1669473443	Frank	John	Yankton	SD	46	Internal Medicine	S	Paroxetine Hcl	Paroxetine Hcl	77	88	2563	656.76	15		77	88	656.76	2563		15
1669473559	Giraldo	Santiago	Odessa	TX	48	Internal Medicine	S	Paroxetine Hcl	Paroxetine Hcl	26	62	1860	280.54		#					*
1669473641	Jeha	Zeina	Lewes	DE	10	Internal Medicine	S	Paroxetine Hcl	Paroxetine Hcl	19	41	1230	405.46		#					*
1669473716	Copeland	Billy	Nashville	TN	47	Internal Medicine	S	Paroxetine Hcl	Paroxetine Hcl	16	48	1440	199.57			16	48	199.57	1440	*
1669473799	Chandran	Kutty	Coral Springs	FL	12	Internal Medicine	S	Paroxetine Hcl	Paroxetine Hcl	22	66	1980	424.18			22	66	424.18	1980	*
1669473898	Lucanie	Richard	Ramsey	NJ	34	Internal Medicine	S	Paroxetine Hcl	Paroxetine Hcl	16	45.1	1354	143.64			16	45.1	143.64	1354	*
1669473948	Henne-Reese	Julie	Queenstown	MD	24	Nurse Practitioner	S	Paroxetine Hcl	Paroxetine Hcl	13	27	810	114.73		*					*
1669473955	Black	Richard	Braintree	MA	25	Internal Medicine	S	Paroxetine Hcl	Paroxetine Hcl	22	28	816	121		*					*
1669473963	Bhalala	Gopal	Zion	IL	17	Internal Medicine	S	Paroxetine Hcl	Paroxetine Hcl	115	185	5550	1301.88	22		70	106	737.6	3180	#
1669474060	Godshall	Stephen	Harrisonburg	VA	51	Family Practice	S	Paroxetine Hcl	Paroxetine Hcl	19	41	1191	232.01		#					*
1669474219	Pierre	Jude	Spring Hill	FL	12	Emergency Medicine	S	Paroxetine Hcl	Paroxetine Hcl	26	66	1980	372.63		#					*
1669474243	Toronto	Colette	Scottsdale	AZ	4	Nurse Practitioner	S	Paroxetine Hcl	Paroxetine Hcl	11	13	390	94.19		*					*
1669474623	Deshazo	Flint	Round Rock	TX	48	Family Practice	S	Paroxetine Hcl	Paroxetine Hcl	13	23	690	88.69			13	23	88.69	690	*
1669474755	Maciunas	Kristinia	Shepherdstown	WV	54	Family Practice	S	Paroxetine Hcl	Paroxetine Hcl	11	21	630	158.09			11	21	158.09	630	*
1669475240	Hudgens	Kyle	Birmingham	AL	1	Neurology	S	Paroxetine Hcl	Paroxetine Hcl	14	14	420	73.59			14	14	73.59	420	*
1669475299	Wenburg	Justin	Hastings	NE	31	Internal Medicine	S	Paroxetine Hcl	Paroxetine Hcl	32	48	1430	273.18			20	36	213.18	1070	*
1669475448	Ananthula	Parvati	Kingsport	TN	47	Family Practice	S	Paroxetine Hcl	Paroxetine Hcl	40	64	1920	481.39			40	64	481.39	1920	*
1669475471	Hudson	Carolyn	Elkhart	IN	18	Internal Medicine	S	Paroxetine Hcl	Paroxetine Hcl	24	48	1440	362.42		#					*
1669475497	Maddali	Parwati	Rockledge	FL	12	Psychiatry	S	Paroxetine Hcl	Paroxetine Hcl	37	73	2190	862.06			37	73	862.06	2190	*
1669475893	Curtis	Elizabeth	Winamac	IN	18	Family Practice	S	Paroxetine Hcl	Paroxetine Hcl	63	125	3599	805.41	14	#					#
1669476016	Yekta	M	East Hartford	CT	9	Internal Medicine	S	Paroxetine Hcl	Paroxetine Hcl	11	25	750	157.63		*					*
1669476321	Salter	Henry	Easley	SC	45	Obstetrics & Gynecology	S	Paroxetine Hcl	Paroxetine Hcl	19	57	1710	249.22		#					*
1669476354	Feuerbacher	John	Maryville	MO	29	Family Practice	S	Paroxetine Hcl	Paroxetine Hcl	17	27	810	156.38			17	27	156.38	810	*
1669476537	Kinder	Clifford	Miami	FL	12	Family Practice	S	Paroxetine Hcl	Paroxetine Hcl	26	38	1140	172.31		*					*
1669476925	Hardie	Daniel	Marquette	MI	26	Family Practice	S	Paroxetine Hcl	Paroxetine Hcl	38	60	1800	302.47			38	60	302.47	1800	*
1669477220	Crabtree	Yvette	Mission	KS	20	Internal Medicine	S	Paroxetine Hcl	Paroxetine Hcl	23	47	1410	306.96		#					*
1669477238	Kurth	Paul	Mission	KS	20	Internal Medicine	S	Paroxetine Hcl	Paroxetine Hcl	51	118	3516	997.29	11		51	118	997.29	3516		11
1669477295	Roberts	Reuben	Hawkinsville	GA	13	Family Practice	S	Paroxetine Hcl	Paroxetine Hcl	14	14.6	422	79.57		*					*
1669477451	Gaebler	Debbie	Kent	WA	53	Nurse Practitioner	S	Paroxetine Hcl	Paroxetine Hcl	41	41.1	1188	390.48			11	11	57.35	328	*
1669477469	Carroll	Barry	Clinton	AR	5	Family Practice	S	Paroxetine Hcl	Paroxetine Hcl	31	47	1410	329.29			18	32	224.9	960	*
1669477691	Hilbert	Tammy	Raleigh	NC	37	Obstetrics & Gynecology	S	Paxil	Paroxetine Hcl	11	11	330	2050.2			0	0	0	0	#
1669477972	Snook	Lori	Maryville	MO	29	Family Practice	S	Paroxetine Hcl	Paroxetine Hcl	14	24	720	125.86		#					*
1669478137	Morasch	Robert	Walla Walla	WA	53	Family Practice	S	Paroxetine Hcl	Paroxetine Hcl	15	17	510	128.85		#					*
1669478277	Anders	Joanna	Canby	OR	41	Nurse Practitioner	S	Paroxetine Hcl	Paroxetine Hcl	17	27	810	245.32		#					*
1669478400	Garcia	Nicodemus	San Diego	CA	6	Psychiatry	S	Paroxetine Hcl	Paroxetine Hcl	34	42	1260	610.86			34	42	610.86	1260	*
1669478467	Phillips	Doyle	Ocala	FL	12	Family Practice	S	Paroxetine Hcl	Paroxetine Hcl	36	97	2910	684.95	11		24	70	534.67	2100	*
1669478483	Cauvin	Leslie	Lakewood	NJ	34	Internal Medicine	S	Paroxetine Hcl	Paroxetine Hcl	70	124	3592	935.9	14		45	89	578.45	2576	*
1669478830	Sobel	Kenneth	Lawrenceville	GA	13	Internal Medicine	S	Paroxetine Hcl	Paroxetine Hcl	18	44	1320	197.64			18	44	197.64	1320	*
1669479036	Zaidi	Syed	Ripley	TN	47	Internal Medicine	S	Paroxetine Hcl	Paroxetine Hcl	19	19	544	294.39		#					*
1669479101	Ratchford	Mark	Portage	PA	42	Family Practice	S	Paroxetine Hcl	Paroxetine Hcl	46	64	1920	472.21		#					*
1669479283	Constantino	Angelo	Pittsburgh	PA	42	Internal Medicine	S	Paroxetine Hcl	Paroxetine Hcl	15	45	1350	339.89			15	45	339.89	1350	*
1669479291	Fletcher	Douglas	Pittsburgh	PA	42	Geriatric Medicine	S	Paroxetine Hcl	Paroxetine Hcl	24	24	637	245.22			24	24	245.22	637	*
1669479424	Henderson	Stephen	Hershey	PA	42	Internal Medicine	S	Paroxetine Hcl	Paroxetine Hcl	53	69	2060	450.58			21	37	218.46	1110	*
1669479580	Yang	Charlotte	Bay City	MI	26	Family Practice	S	Paroxetine Cr	Paroxetine Hcl	12	12	360	2834.3			12	12	2834.3	360	*
1669479622	Perkins	Christopher	Norwood	MA	25	Internal Medicine	S	Paroxetine Hcl	Paroxetine Hcl	16	40	1200	506.42			16	40	506.42	1200	*
1669479630	Manga	Monica	Visalia	CA	6	Internal Medicine	S	Paroxetine Hcl	Paroxetine Hcl	46	66	1980	387.44			46	66	387.44	1980	*
1669479648	Mccoy	Holly	Bardstown	KY	21	Family Practice	S	Paroxetine Hcl	Paroxetine Hcl	58	143.8	4313	836.77	16		40	109.8	620.95	3293	#
1669479689	Crider	James	Longview	WA	53	Family Practice	S	Paroxetine Hcl	Paroxetine Hcl	16	42	1260	436.34		#					*
1669480224	Vijayakumaran	Puthenparampil	Wayne	MI	26	Psychiatry	S	Paroxetine Hcl	Paroxetine Hcl	57	60	1778	483.84			12	12	54.43	360	*
1669480315	Cropper	Michelle	Muncie	IN	18	Family Practice	S	Paroxetine Hcl	Paroxetine Hcl	31	65.3	1960	336.53			31	65.3	336.53	1960	*
1669480653	Mazzorana	Ivan	Ft Myers	FL	12	Psychiatry	S	Paroxetine Hcl	Paroxetine Hcl	446	663.2	19787	5205.91	106		283	449.2	3616.23	13377		74
1669480752	Cervantes	Francisco	San Antonio	TX	48	Family Practice	S	Paroxetine Hcl	Paroxetine Hcl	21	58	1740	269.24	11	#					*
1669481032	Peterson	Michelle	Boscobel	WI	55	Nurse Practitioner	S	Paroxetine Hcl	Paroxetine Hcl	16	24	720	99.16			16	24	99.16	720	*
1669481057	Johnson	Rory	Black River Falls	WI	55	Family Practice	S	Paroxetine Hcl	Paroxetine Hcl	20	52	1543	371.47		#					*
1669481206	Parman	Craig	Haysville	KS	20	Family Practice	S	Paroxetine Hcl	Paroxetine Hcl	25	45	1324	264.21			25	45	264.21	1324	*
1669481289	Riner	Gina	Galesburg	IL	17	Nurse Practitioner	S	Paroxetine Hcl	Paroxetine Hcl	30	55.2	1630	330.08		#					*
1669481537	Jones	William	Montgomery	AL	1	Family Practice	S	Paroxetine Hcl	Paroxetine Hcl	49	117	3401	685.65	12	#					#
1669482089	Schneir	Steven	Columbus	OH	39	Psychiatry	S	Paroxetine Hcl	Paroxetine Hcl	21	55	1630	532.92		#					*
1669482162	Steier	Howard	Virginia Beach	VA	51	Internal Medicine	S	Paroxetine Hcl	Paroxetine Hcl	24	70	2100	439.95			24	70	439.95	2100	*
1669482188	Kudia	Ashfaq	St Augustine	FL	12	Family Practice	S	Paroxetine Hcl	Paroxetine Hcl	45	101	3020	622.95	11		45	101	622.95	3020		11
1669482220	Gualberti	Joann	Colts Neck	NJ	34	Internal Medicine	S	Paroxetine Er	Paroxetine Hcl	11	29	870	2404.83			11	29	2404.83	870	*
1669482220	Gualberti	Joann	Colts Neck	NJ	34	Internal Medicine	S	Paroxetine Hcl	Paroxetine Hcl	50	79	2370	466.04			39	68	299.39	2040	*
1669482527	Creps	Steven	Shermans Dale	PA	42	Family Practice	S	Paroxetine Hcl	Paroxetine Hcl	26	52	1560	254.71		#					*
1669482816	Mohan	Madhan	Pineville	KY	21	Internal Medicine	S	Paroxetine Hcl	Paroxetine Hcl	122	148	4312	1064.46	40		55	65	460.6	1822		17
1669482964	Patel	Piyush	Germantown	MD	24	Internal Medicine	S	Paroxetine Hcl	Paroxetine Hcl	20	56	1680	279.76		#					*
1669483038	Gupta	Parul	Fargo	ND	38	Internal Medicine	S	Paroxetine Hcl	Paroxetine Hcl	20	20.2	542	189.06			20	20.2	189.06	542	*
1669483194	Busch	Daniel	Chicago	IL	17	Psychiatry	S	Paroxetine Hcl	Paroxetine Hcl	19	33	990	482.96			19	33	482.96	990	*
1669483327	Sheeley	Laura	Reno	NV	32	Nurse Practitioner	S	Paroxetine Hcl	Paroxetine Hcl	12	12	360	168			12	12	168	360	*
1669483632	Chlebeck	Paul	Sioux Falls	SD	46	Family Practice	S	Paroxetine Hcl	Paroxetine Hcl	13	27	765	167.75			13	27	167.75	765	*
1669483947	Sashko	John	Lakewood	WA	53	Family Practice	S	Paroxetine Hcl	Paroxetine Hcl	14	32	960	339.12			14	32	339.12	960	*
1669484267	Bassler	Arwen	Clymer	PA	42	Family Practice	S	Paroxetine Hcl	Paroxetine Hcl	25	57	1710	340.33			25	57	340.33	1710	*
1669484465	Swartz	Carol	Dunnville	KY	21	Nurse Practitioner	S	Paroxetine Hcl	Paroxetine Hcl	43	57	1710	306.67			30	44	216.27	1320	*
1669484929	Mullaney	John	Wethersfield	CT	9	Internal Medicine	S	Paroxetine Hcl	Paroxetine Hcl	20	60	1800	389.7			20	60	389.7	1800	*
1669485306	Thompson	Bradley	Las Vegas	NV	32	Internal Medicine	S	Paroxetine Hcl	Paroxetine Hcl	13	39	1170	161.41			13	39	161.41	1170	*
1669485371	Patel	Bharat	Webster	TX	48	Cardiology	S	Paroxetine Hcl	Paroxetine Hcl	11	11	325	66.56			11	11	66.56	325	*
1669485918	Patel	Krishnakant	Shavertown	PA	42	Family Practice	S	Paroxetine Hcl	Paroxetine Hcl	46	58	1740	628.76			19	31	346.58	930	*
1669485983	Abboud	Elias	Lexington	MS	28	Family Practice	S	Paroxetine Hcl	Paroxetine Hcl	16	16	480	139.2		#					*
1669486007	Khaleel	Ghulam	White Hall	AR	5	Neurology	S	Paroxetine Hcl	Paroxetine Hcl	23	23	690	134.5		#					*
1669486254	Oyakawa	Steven	Fairlawn	OH	39	Internal Medicine	S	Paroxetine Hcl	Paroxetine Hcl	37	103	3090	565.72	12		37	103	565.72	3090		12
1669486619	Vicente	Michael	Oshkosh	WI	55	Psychiatry	S	Paroxetine Er	Paroxetine Hcl	26	34.1	1021	6121.98		*					*
1669486619	Vicente	Michael	Oshkosh	WI	55	Psychiatry	S	Paroxetine Hcl	Paroxetine Hcl	99	103	2989	1509.61	11		16	16	426.82	445	*
1669486783	Castellanos	Jose	Covina	CA	6	Family Practice	S	Paroxetine Hcl	Paroxetine Hcl	35	83.1	2452	658.41			35	83.1	658.41	2452	*
1669486817	Johnston	James	Cuyahoga Falls	OH	39	Family Practice	S	Paroxetine Er	Paroxetine Hcl	24	24	720	2381.92			12	12	1009.12	360	*
1669486817	Johnston	James	Cuyahoga Falls	OH	39	Family Practice	S	Paroxetine Hcl	Paroxetine Hcl	20	54	1620	397.31		#					*
1669487310	Baghdan	Marwan	Hazel Crest	IL	17	Internal Medicine	S	Paroxetine Hcl	Paroxetine Hcl	32	52	1560	315.41		#					*
1669488151	Marks	Bruce	Portland	OR	41	Nurse Practitioner	S	Paroxetine Hcl	Paroxetine Hcl	16	30	897	230.79		*					*
1669488243	Finkelstein	Denise	South Euclid	OH	39	Internal Medicine	S	Paroxetine Hcl	Paroxetine Hcl	27	71	2130	409.01			27	71	409.01	2130	*
1669488375	Lugo	Maria	Bordentown	NJ	34	Family Practice	S	Paroxetine Hcl	Paroxetine Hcl	23	59	1770	217.09			23	59	217.09	1770	*
1669488615	Reina	Grace	Commack	NY	36	Internal Medicine	S	Paroxetine Hcl	Paroxetine Hcl	27	79	2370	445.59			27	79	445.59	2370	*
1669488623	Meier	Leo	East Liverpool	OH	39	Physician Assistant	S	Paroxetine Hcl	Paroxetine Hcl	61	107.3	3220	506.75	18		41	76.3	272.37	2290	#
1669488649	Hardy	Karen	Columbia	SC	45	Nurse Practitioner	S	Paroxetine Hcl	Paroxetine Hcl	11	11.3	283	237.92		*					*
1669488755	Hutson	Jody	Seneca	SC	45	Family Practice	S	Paroxetine Hcl	Paroxetine Hcl	47	57	1710	430.32		#					*
1669488912	Butzine	Paul	Sun City West	AZ	4	Psychiatry	S	Paroxetine Hcl	Paroxetine Hcl	53	130	3900	1030.22	19	#					#
1669488946	Wagner	Richard	Barrington	IL	17	Psychiatry	S	Paroxetine Hcl	Paroxetine Hcl	105	145	4350	1283.29	16		91	131	1121.46	3930	#
1669488946	Wagner	Richard	Barrington	IL	17	Psychiatry	S	Paxil	Paroxetine Hcl	11	11	330	2248.39			11	11	2248.39	330	*
1669489092	Lee	Gene	Wilmington	DE	10	Family Practice	S	Paroxetine Hcl	Paroxetine Hcl	69	185	5524	1474.09	19	#					#
1669489431	Suarez	Ramon	Bayamon	PR	72	Internal Medicine	S	Paroxetine Hcl	Paroxetine Hcl	48	64	1920	385.93		#					*
1669490041	Yanes	Charles	Coral Gables	FL	12	Family Practice	S	Paroxetine Hcl	Paroxetine Hcl	40	102	3060	1154.09		#					*
1669490272	Clark	Charles	Long Beach	CA	6	Family Practice	S	Paroxetine Hcl	Paroxetine Hcl	33	77	2310	540.68	12		33	77	540.68	2310		12
1669490348	Ahlers	Gordon	Willow Creek	CA	6	Family Practice	S	Paroxetine Hcl	Paroxetine Hcl	22	23.1	693	151.42		#					*
1669490421	Mahay	Rajinder	Granite City	IL	17	Internal Medicine	S	Paroxetine Hcl	Paroxetine Hcl	79	135	4005	1130.15	17		45	91	777.53	2700	#
1669490611	Sokany	Nancy	Charlotte	NC	37	Internal Medicine	S	Paroxetine Hcl	Paroxetine Hcl	26	50	1500	384.8			26	50	384.8	1500	*
1669490660	Aziz	Ali	Los Angeles	CA	6	Psychiatry	S	Paroxetine Hcl	Paroxetine Hcl	37	37.5	1126	352.41		*					*
1669490744	Nath	Asha	Rancho Mirage	CA	6	Internal Medicine	S	Paroxetine Hcl	Paroxetine Hcl	33	69	2070	311.11	11		33	69	311.11	2070		11
1669490769	Chavali	Subbarao	Bay City	MI	26	Cardiology	S	Paroxetine Hcl	Paroxetine Hcl	19	29	830	117.94			19	29	117.94	830	*
1669491726	Chaudhry	Azhar	Orlando	FL	12	Internal Medicine	S	Paroxetine Hcl	Paroxetine Hcl	13	19	570	72.83		*					*
1669491809	Shareef	Tahseen	Loma Linda	CA	6	Internal Medicine	S	Paroxetine Hcl	Paroxetine Hcl	48	61.8	1486	611.37			34	39.8	330.46	826	*
1669491858	Johnsen	Samuel	Lahaina	HI	15	Internal Medicine	S	Paroxetine Hcl	Paroxetine Hcl	16	24	720	342.58		*					*
1669491999	Pham	Trung	Randallstown	MD	24	Internal Medicine	S	Paroxetine Hcl	Paroxetine Hcl	47	65.1	1923	371.88		#					*
1669492096	Beney	Christopher	Lockport	NY	36	Internal Medicine	S	Paroxetine Hcl	Paroxetine Hcl	16	48	1440	225.7		#					*
1669492229	Gilman	Howard	Ridgewood	NJ	34	Psychiatry	S	Paroxetine Hcl	Paroxetine Hcl	29	43	1291	221.15		#					*
1669492856	Daniel	Windgrove	Inglewood	CA	6	Internal Medicine	S	Paroxetine Hcl	Paroxetine Hcl	22	30	900	108.95		#					*
1669492948	Flowers	Calvin	La Quinta	CA	6	Psychiatry & Neurology	T	Paroxetine Hcl	Paroxetine Hcl	45	47	1010	333.12			0	0	0	0	#
1669493078	Boyd	Julia	Centerville	OH	39	Family Practice	S	Paroxetine Hcl	Paroxetine Hcl	27	53	1561	574.02		#					*
1669493227	Emmans	Paul	Yakima	WA	53	Family Practice	S	Paroxetine Hcl	Paroxetine Hcl	40	64	1920	493.39			27	43	432.2	1290	*
1669493433	Vega	Hector	Morristown	TN	47	Physician Assistant	S	Paroxetine Hcl	Paroxetine Hcl	38	47	1410	306.44			20	29	155.86	870	*
1669493763	Rahim	Hazra	Brooklyn	NY	36	Internal Medicine	S	Paroxetine Hcl	Paroxetine Hcl	11	11	330	56.23			11	11	56.23	330	*
1669493805	Ghuneim	Ghassan	Parker	CO	8	Family Practice	S	Paroxetine Hcl	Paroxetine Hcl	15	17	399	200.08		#					*
1669494001	Lake	Steven	Long Beach	CA	6	Internal Medicine	S	Paroxetine Hcl	Paroxetine Hcl	21	51	1530	239.88			21	51	239.88	1530	*
1669494068	Pitts	J	Gardendale	AL	1	Internal Medicine	S	Paroxetine Hcl	Paroxetine Hcl	30	66	1980	637.16		#					*
1669494092	Farrell	Robert	Little Rock	AR	5	Psychiatry & Neurology	T	Paroxetine Hcl	Paroxetine Hcl	12	12	360	77.65			0	0	0	0	#
1669494126	Denton	Lora	Savannah	GA	13	Internal Medicine	S	Paroxetine Hcl	Paroxetine Hcl	20	44	1306	299.3		#					*
1669494985	Osmanski	Stephen	Coraopolis	PA	42	Internal Medicine	S	Paroxetine Hcl	Paroxetine Hcl	43	85	2550	659.21			43	85	659.21	2550	*
1669495404	Lackey	Margaret	Lakewood	CO	8	Psychiatry	S	Paroxetine Hcl	Paroxetine Hcl	39	45	1125	476.35		*					*
1669495552	Riney	Jeffrey	Paducah	KY	21	Family Practice	S	Paroxetine Hcl	Paroxetine Hcl	36	78	2324	472.44			36	78	472.44	2324	*
1669495669	Nguyen	Thomas	East Ellijay	GA	13	Family Practice	S	Paroxetine Hcl	Paroxetine Hcl	75	153	4590	1053.13	22		49	111	812.34	3330	#
1669495735	Irons	Jennifer	Willow Street	PA	42	Nurse Practitioner	S	Paroxetine Hcl	Paroxetine Hcl	16	22	660	145.19			16	22	145.19	660	*
1669495917	Gaddy	Roger	Winnsboro	SC	45	Family Practice	S	Paroxetine Hcl	Paroxetine Hcl	163	192	4897	1340.87	23		132	151	1007.94	3667	#
1669496188	Tang	Steven	Eustis	FL	12	Internal Medicine	S	Paroxetine Hcl	Paroxetine Hcl	39	92	2760	890.49		#					*
1669496527	Hanna	Michael	Anniston	AL	1	Internal Medicine	S	Paroxetine Hcl	Paroxetine Hcl	39	54.8	1394	345.77			24	39.8	239.91	1140	*
1669496915	Blythe	Carolyn	Carriere	MS	28	Nurse Practitioner	S	Paroxetine Hcl	Paroxetine Hcl	18	18	505	130.2		#					*
1669497236	Evanko	Mark	Albuquerque	NM	35	Family Practice	S	Paroxetine Hcl	Paroxetine Hcl	18	26	780	214.56		*					*
1669497558	Canga-Siao	Cynthia	Bountiful	UT	49	Internal Medicine	S	Paroxetine Hcl	Paroxetine Hcl	14	34.6	1038	174.42		*					*
1669497848	Krueger	Frederick	Seneca	PA	42	Family Practice	S	Paroxetine Hcl	Paroxetine Hcl	87	141	4230	917.73	24		54	92	632.17	2760	#
1669497897	Zeiger	Howard	Alamo	CA	6	Internal Medicine	S	Paroxetine Hcl	Paroxetine Hcl	14	18	540	149.94			14	18	149.94	540	*
1669498010	Hampl	Jason	Wichita	KS	20	Family Practice	S	Paroxetine Hcl	Paroxetine Hcl	45	69	2015	359.94		#					*
1669498119	Duros	Peter	Orem	UT	49	Internal Medicine	S	Paroxetine Hcl	Paroxetine Hcl	58	140	4198	962.38	17		58	140	962.38	4198		17
1669498168	Scoville	Ralph	Havre De Grace	MD	24	Psychiatry	S	Paroxetine Hcl	Paroxetine Hcl	36	40.2	1207	313.87			0	0	0	0	#
1669498358	Nadal	Francisco	Ponce	PR	72	Endocrinology	S	Paroxetine Hcl	Paroxetine Hcl	12	12	360	83.45		*					*
1669498754	Cadman	Karen	Vista	CA	6	Internal Medicine	S	Paroxetine Hcl	Paroxetine Hcl	21	61	1830	305.71			21	61	305.71	1830	*
1669498846	Prendergast	Kathleen	Montclair	NJ	34	Nurse Practitioner	S	Paroxetine Hcl	Paroxetine Hcl	12	12	360	133.23			0	0	0	0	#
1669499208	Tan	Michael	Morristown	TN	47	Internal Medicine	S	Paroxetine Hcl	Paroxetine Hcl	38	46	1366	388.17			20	28	238.54	826	*
1669499372	Eltahir	Amged	Saint Louis	MO	29	Internal Medicine	S	Paroxetine Hcl	Paroxetine Hcl	32	32	863	345.91			13	13	125.41	366	*
1669499588	Cavish	Jill	Anaheim	CA	6	Nurse Practitioner	S	Paroxetine Hcl	Paroxetine Hcl	58	66	1972	707.09			27	33	212.77	982	*
1669503082	Humphries	Sheila	Los Altos	CA	6	Internal Medicine	S	Paroxetine Hcl	Paroxetine Hcl	11	31	930	173.02			11	31	173.02	930	*
1669504957	Hennessey	Melissa	Charlotte	NC	37	Internal Medicine	S	Paroxetine Hcl	Paroxetine Hcl	14	16	480	105.27		#					*
1669505111	Peaden	Taylen	Little Falls	NY	36	Family Practice	S	Paroxetine Hcl	Paroxetine Hcl	31	39	1170	208.03			20	28	132.33	840	*
1669507505	Daisley	Samuel	Andover	OH	39	Family Practice	S	Paroxetine Hcl	Paroxetine Hcl	36	54	1304	384.11		#					*
1669508404	Justus	Louise	Adrian	MI	26	Physician Assistant	S	Paroxetine Hcl	Paroxetine Hcl	28	80	2400	446.29	11	#					*
1669509055	Shapiro	Gabrielle	New York	NY	36	Psychiatry	S	Paroxetine Hcl	Paroxetine Hcl	14	14	420	103.26			14	14	103.26	420	*
1669509378	Dixon	Mitra	Bellflower	CA	6	Family Practice	S	Paroxetine Hcl	Paroxetine Hcl	14	42.3	1270	281			14	42.3	281	1270	*
1669509386	Rodriguez Rosario	Maria	Mayaguez	PR	72	Psychiatry & Neurology	T	Paroxetine Hcl	Paroxetine Hcl	13	17	510	125.15			13	17	125.15	510	*
1669510848	Fattah	Hala	Pittsburg	CA	6	Psychiatry & Neurology	T	Paroxetine Hcl	Paroxetine Hcl	32	32	960	171.96		*					*
1669510954	Dizon	Jacinto	Chicago	IL	17	Psychiatry	S	Paroxetine Hcl	Paroxetine Hcl	13	13	390	203.12			0	0	0	0	#
1669511036	Rasheed	Syed	Paramus	NJ	34	Psychiatry	S	Paroxetine Hcl	Paroxetine Hcl	21	24	715	188.17		#					*
1669512133	Mclaughlin	Wendy	Riverhead	NY	36	Nurse Practitioner	S	Paroxetine Hcl	Paroxetine Hcl	65	65	1934	586.93			0	0	0	0	#
1669512836	Maska	Monte	Springfield	MO	29	Family Practice	S	Paroxetine Hcl	Paroxetine Hcl	17	51	1530	337.93		#					*
1669512877	Horseman	Casia	Columbus	OH	39	Psychiatry	S	Paroxetine Hcl	Paroxetine Hcl	28	30	862	240.75			11	13	78.23	390	*
1669514840	Coughtry	Brendon	Pikeville	KY	21	Interventional Pain Management	S	Paroxetine Hcl	Paroxetine Hcl	12	12	360	69.8			12	12	69.8	360	*
1669515359	Lee	Harriet	New Orleans	LA	22	Psychiatry	S	Paroxetine Hcl	Paroxetine Hcl	17	17	510	171.38		*					*
1669515359	Lee	Harriet	New Orleans	LA	22	Psychiatry	S	Paxil	Paroxetine Hcl	17	17	505	5459.85		*					*
1669515730	Lopez	Jose	Miami	FL	12	Psychiatry	S	Paroxetine Hcl	Paroxetine Hcl	1175	1209	36247	6270.67	210		1000	1027	5083.26	30787		177
1669516274	Acosta	Alberto	New York	NY	36	Internal Medicine	S	Paroxetine Hcl	Paroxetine Hcl	11	19	570	128.83			11	19	128.83	570	*
1669516704	Ramos Diaz	Luis	San Juan	PR	72	General Practice	S	Paroxetine Hcl	Paroxetine Hcl	42	68	2040	360.16	11	#					*
1669516795	Whitehead	Eddie	Tucker	GA	13	Internal Medicine	S	Paroxetine Hcl	Paroxetine Hcl	23	33	990	195.93		#					*
1669517033	Klein	Jennifer	Dallas	TX	48	Nurse Practitioner	S	Paroxetine Hcl	Paroxetine Hcl	12	12	360	60			0	0	0	0	#
1669517454	Belanger	John	Paint Lick	KY	21	Family Practice	S	Paroxetine Hcl	Paroxetine Hcl	26	36	1080	104.67			13	15	35.88	450	*
1669517645	Leo	Vicky	Leechburg	PA	42	Internal Medicine	S	Paroxetine Hcl	Paroxetine Hcl	24	42	1260	211.11		#					*
1669518205	Owusu-Yaw	Victor	Danville	VA	51	Neurology	S	Paroxetine Hcl	Paroxetine Hcl	52	68.2	2043	545.12	13		32	44	379.16	1320	*
1669519377	Burr	Cynthia	Muscatine	IA	19	Nurse Practitioner	S	Paroxetine Hcl	Paroxetine Hcl	12	26	780	143.21		*					*
1669519385	Cotterell	Kevin	Amityville	NY	36	Psychiatry	S	Paroxetine Hcl	Paroxetine Hcl	145	176	5227	1623.29	25		27	47	425.77	1397	*
1669519765	Greif	Russell	Lancaster	CA	6	Internal Medicine	S	Paroxetine Hcl	Paroxetine Hcl	11	23	690	75.23			11	23	75.23	690	*
1669520482	Marlowe	Anita	San Diego	CA	6	Internal Medicine	S	Paroxetine Hcl	Paroxetine Hcl	13	40	1200	269.2			13	40	269.2	1200	*
1669520599	Jong	Maria	Baldwin Park	CA	6	Psychiatry	S	Paroxetine Hcl	Paroxetine Hcl	14	45.3	1360	226.2		#					*
1669521415	Carothers	Pamela	Muncie	IN	18	Nurse Practitioner	S	Paroxetine Hcl	Paroxetine Hcl	61	180.9	5427	1096.23	20		49	144.9	855.52	4347	#
1669522595	Yager	Scott	East Brunswick	NJ	34	Internal Medicine	S	Paroxetine Hcl	Paroxetine Hcl	41	93	2790	432.41		#					*
1669522660	Lowndes	William	Gretna	NE	31	Family Practice	S	Paroxetine Hcl	Paroxetine Hcl	18	36	1080	149.33			18	36	149.33	1080	*
1669522744	Avedissian	Haroutiun	Bronx	NY	36	Internal Medicine	S	Paroxetine Hcl	Paroxetine Hcl	20	36	1080	264.12			20	36	264.12	1080	*
1669523387	Beck	Jennifer	Santa Rosa	CA	6	Psychiatry	S	Paroxetine Hcl	Paroxetine Hcl	17	17	510	154.18			17	17	154.18	510	*
1669523502	Davis	Jefferson	Santa Fe	NM	35	Psychiatry & Neurology	T	Paroxetine Hcl	Paroxetine Hcl	14	16	480	126.91		*					*
1669524518	Parker	John	Wilson	NC	37	Family Practice	S	Paroxetine Hcl	Paroxetine Hcl	13	13	390	97.29			13	13	97.29	390	*
1669524658	Lloyd	Earl	Muncie	IN	18	Internal Medicine	S	Paroxetine Er	Paroxetine Hcl	16	20	600	2404.67			16	20	2404.67	600	*
1669524658	Lloyd	Earl	Muncie	IN	18	Internal Medicine	S	Paroxetine Hcl	Paroxetine Hcl	50	112	3360	628.52	15	#					#
1669525275	Scheidler	Stefan	Kennett	MO	29	Family Practice	S	Paroxetine Hcl	Paroxetine Hcl	101	117	2336	627.69			29	45	255.76	1350	*
1669525325	Cabaniss	Karen	Spindale	NC	37	Nurse Practitioner	S	Paroxetine Hcl	Paroxetine Hcl	38	40	1184	193.27		#					*
1669526190	Prentice	Hugh	Hampton	NJ	34	Family Practice	S	Paroxetine Hcl	Paroxetine Hcl	19	53	1590	285.17			19	53	285.17	1590	*
1669526315	Escoffery	William	Fort Walton Beach	FL	12	General Practice	S	Paroxetine Hcl	Paroxetine Hcl	11	11	330	53.84		*					*
1669526364	Singh	Asha	Shoreline	WA	53	General Practice	T	Paroxetine Hcl	Paroxetine Hcl	73	74.4	2174	783.96			30	30.6	341.8	912	*
1669526539	Keller	Alan	Malvern	PA	42	Psychiatry	S	Paroxetine Hcl	Paroxetine Hcl	12	22	660	279.34			12	22	279.34	660	*
1669527156	Lemke	Jimmy	Evans	GA	13	Internal Medicine	S	Paroxetine Hcl	Paroxetine Hcl	147	221	5441	1391.31	23	#					#
1669527594	Waseem	Mohiuddin	Galt	CA	6	Internal Medicine	S	Paroxetine Hcl	Paroxetine Hcl	62	94	2820	561.3	14		48	68	445.96	2040	*
1669528311	Silva	Lee	Stamford	CT	9	Internal Medicine	S	Paroxetine Hcl	Paroxetine Hcl	98	114	3420	1259.74	11		98	114	1259.74	3420		11
1669528352	Tuccero	Donna	Durham	NC	37	Family Practice	S	Paroxetine Hcl	Paroxetine Hcl	15	17	510	77.28			15	17	77.28	510	*
1669528444	Severino	Norma	Canovanas	PR	72	General Practice	T	Paroxetine Hcl	Paroxetine Hcl	18	18	540	93.72			18	18	93.72	540	*
1669529491	Crawford	Nova	Advance	MO	29	Nurse Practitioner	S	Paroxetine Hcl	Paroxetine Hcl	27	27	403	216.37		#					*
1669530010	Jagalur	Manohar	Albany	NY	36	Psychiatry	S	Paroxetine Hcl	Paroxetine Hcl	23	23	690	132.43			0	0	0	0	#
1669530028	Raina	Sanjay	Slidell	LA	22	Internal Medicine	S	Paroxetine Hcl	Paroxetine Hcl	26	38	1100	253.14		#					*
1669530218	Roskin	Stacy	Aventura	FL	12	Internal Medicine	S	Paroxetine Hcl	Paroxetine Hcl	30	76	2280	428.73			30	76	428.73	2280	*
1669530333	Ton	Kiti	Phoenix	AZ	4	Psychiatry	S	Paroxetine Hcl	Paroxetine Hcl	21	25	689	414.49		*					*
1669530564	Dela Rosa	Nelson	Springfield	MO	29	Internal Medicine	S	Paroxetine Hcl	Paroxetine Hcl	14	32	960	175.69			14	32	175.69	960	*
1669530697	Yrigoyen	Edmundo	Houston	TX	48	Internal Medicine	S	Paroxetine Hcl	Paroxetine Hcl	43	84	2520	628.84			30	49	376.43	1470	*
1669530879	Burdette	Jennifer	Tuscaloosa	AL	1	Family Practice	S	Paroxetine Hcl	Paroxetine Hcl	26	46	1380	195.78		#					*
1669531075	Gyurik	Catherine	Sevierville	TN	47	Psychiatry & Neurology	T	Paroxetine Hcl	Paroxetine Hcl	64	76	2280	1062.04		*					*
1669531489	Akinyede	Roland	Bridgeton	MO	29	Internal Medicine	S	Paroxetine Hcl	Paroxetine Hcl	26	26	747	217.13			26	26	217.13	747	*
1669531679	Basco	Evelyn	Chicago	IL	17	Preventive Medicine	S	Paroxetine Hcl	Paroxetine Hcl	19	22.1	620	134		#					*
1669532313	Fisher	B.	San Francisco	CA	6	Psychiatry & Neurology	T	Paroxetine Hcl	Paroxetine Hcl	27	27	810	156.14			14	14	97.36	420	*
1669532727	Mcnabb	Julia	Queen City	MO	29	Family Practice	S	Paroxetine Hcl	Paroxetine Hcl	81	81.6	2385	437.65			56	56.6	311.1	1635	*
1669533576	Yan	Xiaotian	Tukwila	WA	53	Family Practice	S	Paroxetine Hcl	Paroxetine Hcl	18	36	1080	413.49		*					*
1669534236	Nguyen	Cu	Pismo Beach	CA	6	Internal Medicine	S	Paroxetine Hcl	Paroxetine Hcl	15	42	1260	242.1			15	42	242.1	1260	*
1669534293	Zane	Ryan	San Bernardino	CA	6	Family Practice	S	Paroxetine Hcl	Paroxetine Hcl	61	61	1782	524.31	11		11	11	91.16	330	*
1669534376	Macduff	Maria	Santa Barbara	CA	6	General Practice	S	Paroxetine Hcl	Paroxetine Hcl	11	19	570	145.35		*					*
1669534574	Puthiyamadam	Mary Rose	Sleepy Hollow	NY	36	Internal Medicine	S	Paroxetine Hcl	Paroxetine Hcl	14	24	720	118.04		*					*
1669535829	Scotti	Angelo	Little Silver	NJ	34	Internal Medicine	S	Paroxetine Hcl	Paroxetine Hcl	39	91	2704	907.07		#					*
1669536421	Gill	Swaranjit	Livingston	CA	6	Nurse Practitioner	S	Paroxetine Hcl	Paroxetine Hcl	27	39	1164	315.43		*					*
1669536488	Espinosa-Guanzon	Angelina	Virginia Beach	VA	51	Psychiatry	S	Paroxetine Hcl	Paroxetine Hcl	76	98.5	2886	822.38	12		14	28.5	347.66	855	*
1669536488	Espinosa-Guanzon	Angelina	Virginia Beach	VA	51	Psychiatry	S	Paxil Cr	Paroxetine Hcl	13	13	390	2577.22			13	13	2577.22	390	*
1669536835	Williams	Daniel	Carrollton	GA	13	Family Practice	S	Paroxetine Hcl	Paroxetine Hcl	20	44	1320	146.82			20	44	146.82	1320	*
1669537106	Carlson	Bruce	Hermiston	OR	41	Family Practice	S	Paroxetine Hcl	Paroxetine Hcl	21	25	730	246.86		#					*
1669537791	Wehri	Carl	Delphos	OH	39	Family Practice	S	Paroxetine Hcl	Paroxetine Hcl	30	50	1500	347.49			17	37	302.54	1110	*
1669538328	Texidor	Carmen	Caguas	PR	72	General Practice	T	Paroxetine Hcl	Paroxetine Hcl	23	23	690	132.71		#					*
1669538401	Arpaia	Aldo	Staten Island	NY	36	Internal Medicine	S	Paroxetine Hcl	Paroxetine Hcl	20	30	871	271.93			20	30	271.93	871	*
1669539599	Lehman	Alice	West St Paul	MN	27	Certified Clinical Nurse Specialist	S	Paroxetine Hcl	Paroxetine Hcl	17	17.1	490	290.97			0	0	0	0	#
1669539839	Booker	Edward	West Union	SC	45	Family Practice	S	Paroxetine Hcl	Paroxetine Hcl	57	65	1935	505			25	25	203.37	750	*
1669540100	Habbel	Steven	Detroit	MI	26	Internal Medicine	S	Paroxetine Hcl	Paroxetine Hcl	27	65	1950	362.23			27	65	362.23	1950	*
1669540191	Samuel	Maria	Sterling Heights	MI	26	Internal Medicine	S	Paroxetine Hcl	Paroxetine Hcl	33	85	2550	490.62			33	85	490.62	2550	*
1669540423	Ghanem	Ghazi	Casper	WY	56	Infectious Disease	S	Paroxetine Hcl	Paroxetine Hcl	11	11	330	59.32		*					*
1669541678	De Oliveira	Fernanda	Boca Raton	FL	12	Family Practice	S	Paroxetine Hcl	Paroxetine Hcl	14	22	644	190		*					*
1669542106	Naimoli	Betty	Ambler	PA	42	Nurse Practitioner	S	Paroxetine Hcl	Paroxetine Hcl	13	29	870	172.05		*					*
1669542445	Sanford	Sherri	Clermont	FL	12	Family Practice	S	Paroxetine Hcl	Paroxetine Hcl	11	19	570	120.27		*					*
1669542635	Shafer	Karole	Newark	NY	36	Nurse Practitioner	S	Paroxetine Hcl	Paroxetine Hcl	31	31	831	803.36		#					*
1669543039	Charman	Alison	Whitefish	MT	30	Nurse Practitioner	S	Paroxetine Hcl	Paroxetine Hcl	12	14	420	222.87			12	14	222.87	420	*
1669543484	Schermer	Tracy	Mount Vernon	OH	39	General Practice	S	Paroxetine Hcl	Paroxetine Hcl	52	52	364	107.68			0	0	0	0	#
1669543492	Reaves	Melanie	Savannah	TN	47	Nurse Practitioner	S	Paroxetine Hcl	Paroxetine Hcl	67	77	2310	577.97			35	43	301.52	1290	*
1669543682	Yu	Hong	Binghamton	NY	36	Internal Medicine	S	Paroxetine Hcl	Paroxetine Hcl	29	81	2430	481.11	13	#					#
1669543807	Smith	Paul	Cleveland	TN	47	Family Practice	S	Paroxetine Hcl	Paroxetine Hcl	26	64	1920	321.7	13	#					*
1669544003	Deblasio	Joseph	Hamilton Square	NJ	34	Internal Medicine	S	Paroxetine Hcl	Paroxetine Hcl	31	93	2790	462.68			31	93	462.68	2790	*
1669544151	Woltz	John	Logan	OH	39	General Practice	S	Paroxetine Hcl	Paroxetine Hcl	63	87	2610	541.79		#					*
1669544375	Carter	James	Durham	NC	37	Physician Assistant	S	Paroxetine Hcl	Paroxetine Hcl	12	12	360	71.15			12	12	71.15	360	*
1669544474	Li	Julia	Vacaville	CA	6	Psychiatry	S	Paroxetine Hcl	Paroxetine Hcl	11	35.3	1060	281.39		*					*
1669544508	Esbensen	Leif	Waukesha	WI	55	Family Practice	S	Paroxetine Hcl	Paroxetine Hcl	17	29	870	492.51			17	29	492.51	870	*
1669545166	Ding	Hua	Flushing	NY	36	Internal Medicine	S	Paroxetine Hcl	Paroxetine Hcl	92	100	3000	700.48	21		92	100	700.48	3000		21
1669545380	Lopez-Armstrong	Ciela	Roswell	GA	13	Internal Medicine	S	Paroxetine Hcl	Paroxetine Hcl	13	19	570	74.77		*					*
1669545711	Cavero	Fernando	Springfield	MO	29	Internal Medicine	S	Paroxetine Hcl	Paroxetine Hcl	80	80	1910	885.47	13		55	55	631.75	1227	*
1669545802	Reske	Thomas	Boston	MA	25	Hematology-Oncology	S	Paroxetine Hcl	Paroxetine Hcl	19	19	570	193.76			19	19	193.76	570	*
1669545943	Mahmood	Samar	Dekalb	IL	17	Psychiatry	S	Paroxetine Hcl	Paroxetine Hcl	73	91	2730	591.48			20	24	173.75	720	*
1669546131	Pedemonte	Walter	Oak Park	IL	17	Psychiatry	S	Paroxetine Hcl	Paroxetine Hcl	255	343	10290	2038.39	47		97	109	641.92	3270		17
1669546453	Ghalili	Steven	Los Angeles	CA	6	Family Practice	S	Paroxetine Hcl	Paroxetine Hcl	28	66	1960	372.21		*					*
1669546651	Chen	Tsung Chang	Cupertino	CA	6	Internal Medicine	S	Paroxetine Hcl	Paroxetine Hcl	71	71	2126	1083.63		#					*
1669546768	Kranz	Victoria	Lake Bluff	IL	17	Psychiatry	S	Paroxetine Hcl	Paroxetine Hcl	11	33	990	291.17			11	33	291.17	990	*
1669547568	Hayes	Alosha	Cross Plains	TX	48	Nurse Practitioner	S	Paroxetine Hcl	Paroxetine Hcl	18	18	461	73.97		*					*
1669547717	Maldonado Aviles	Ildaly	Isabela	PR	72	General Practice	S	Paroxetine Hcl	Paroxetine Hcl	12	12	360	84.51		*					*
1669548541	Mansheim	Gary	West Burlington	IA	19	Family Practice	S	Paroxetine Hcl	Paroxetine Hcl	22	26	756	148.5		#					*
1669549549	Wong	David	Panorama City	CA	6	Internal Medicine	S	Paroxetine Hcl	Paroxetine Hcl	19	59.9	1797	389.68		#					*
1669549689	Dupre	Kate	Middleboro	MA	25	Certified Clinical Nurse Specialist	S	Paroxetine Hcl	Paroxetine Hcl	49	65	1950	630.9			31	47	468.19	1410	*
1669550273	Yu	Sally	South San Francisco	CA	6	Internal Medicine	S	Paroxetine Hcl	Paroxetine Hcl	13	30	900	147.48			13	30	147.48	900	*
1669550687	Black	Andrew	Brooklyn	NY	36	Internal Medicine	S	Paroxetine Hcl	Paroxetine Hcl	12	24	720	119.06			0	0	0	0	#
1669550885	Beaton	Roberto	Burbank	CA	6	Internal Medicine	S	Paroxetine Hcl	Paroxetine Hcl	34	48	1440	202.32			34	48	202.32	1440	*
1669551883	Valverde-Salas	Vicky	Piedmont	CA	6	Family Practice	S	Paroxetine Hcl	Paroxetine Hcl	17	31	930	164.97			17	31	164.97	930	*
1669552097	Chacko	Ranjit	Houston	TX	48	Psychiatry	S	Paroxetine Hcl	Paroxetine Hcl	36	54	1620	488.23			24	42	441.68	1260	*
1669552477	Molnar	Thomas	Jamaica	NY	36	Family Practice	S	Paroxetine Hcl	Paroxetine Hcl	34	62	1860	442.27			34	62	442.27	1860	*
1669552485	Kolli	Hemchand	Hemet	CA	6	Internal Medicine	S	Paroxetine Hcl	Paroxetine Hcl	86	158	4698	1351.84	32		63	121	849.5	3588	#
1669552543	Afrin	Jill	Columbia	SC	45	Psychiatry	S	Paroxetine Hcl	Paroxetine Hcl	19	23	669	141.93		*					*
1669552642	Callahan	Sherry	Corinth	MS	28	Nurse Practitioner	S	Paroxetine Hcl	Paroxetine Hcl	14	14	420	49.82		#					*
1669552832	Nguyen	Lan	Orange	CA	6	Internal Medicine	S	Paroxetine Hcl	Paroxetine Hcl	11	31	930	159.77			11	31	159.77	930	*
1669554176	Thies	Stephen	Bonner Springs	KS	20	Family Practice	S	Paroxetine Hcl	Paroxetine Hcl	19	55	1650	308.99			19	55	308.99	1650	*
1669554481	Denby	Charles	Warwick	RI	44	Psychiatry & Neurology	T	Paroxetine Hcl	Paroxetine Hcl	26	30	900	155.06			13	17	73.55	510	*
1669554705	De La Rosa	Saul	Los Angeles	CA	6	Physician Assistant	S	Paroxetine Hcl	Paroxetine Hcl	12	20	600	75.18		*					*
1669555074	Maron	Scott	Florham Park	NJ	34	Internal Medicine	S	Paroxetine Hcl	Paroxetine Hcl	16	38	1140	237.83			16	38	237.83	1140	*
1669555199	Hitz	Leonard	Rockford	IL	17	Nurse Practitioner	S	Paroxetine Hcl	Paroxetine Hcl	31	55	1650	380.43			19	21	91.88	630	*
1669555413	Haney	John	Mount Holly	NC	37	Family Practice	S	Paroxetine Hcl	Paroxetine Hcl	73	103	3090	817.18	13	#					#
1669555462	Venkatachalapathy	Shashikala	Salisbury	MD	24	Psychiatry	S	Paroxetine Hcl	Paroxetine Hcl	75	92.8	2738	603.78	13	*					*
1669555470	Ibrahim	John	New Port Richey	FL	12	Family Practice	S	Paroxetine Hcl	Paroxetine Hcl	12	36	1080	231.89		*					*
1669555629	Cohen	Barry	Great Neck	NY	36	Internal Medicine	S	Paroxetine Hcl	Paroxetine Hcl	24	72	2160	461.25			24	72	461.25	2160	*
1669556056	Anderson	Michael	Wichita Falls	TX	48	Psychiatry	S	Paroxetine Hcl	Paroxetine Hcl	23	55	1650	452.91		#					*
1669556130	Tibbs	Laurie	Danville	IL	17	Physician Assistant	S	Paroxetine Er	Paroxetine Hcl	23	23	690	2392.14			23	23	2392.14	690	*
1669556361	Roland	Aaron	Burlingame	CA	6	Family Practice	S	Paroxetine Hcl	Paroxetine Hcl	29	85	2550	1067.57	11	#					*
1669556676	Bhushan	Neeraj	Reston	VA	51	Internal Medicine	S	Paroxetine Hcl	Paroxetine Hcl	12	30	900	125.62			12	30	125.62	900	*
1669556866	Ahn	Thomas	Los Angeles	CA	6	Endocrinology	S	Paroxetine Hcl	Paroxetine Hcl	12	12	360	18			12	12	18	360	*
1669557153	Sommers	Andrea	Weston	FL	12	Family Practice	S	Paroxetine Hcl	Paroxetine Hcl	19	51	1530	481.5		#					*
1669557286	Suess	Lawrence	Hanson	KY	21	Psychiatry	S	Paroxetine Hcl	Paroxetine Hcl	17	19	570	213.18		#					*
1669558037	Geismar	Deborah	Niles	IL	17	Family Practice	S	Paroxetine Hcl	Paroxetine Hcl	18	28	840	500.16			18	28	500.16	840	*
1669558219	Mcevoy	Michael	Eldersburg	MD	24	Family Practice	S	Paroxetine Hcl	Paroxetine Hcl	20	56	1680	266.87			20	56	266.87	1680	*
1669558870	Liu	Jason	Elmhurst	NY	36	Psychiatry	S	Paroxetine Hcl	Paroxetine Hcl	49	49	1470	344.28			11	11	39.44	330	*
1669558912	Rovira Diaz	Jose	Caguas	PR	72	Internal Medicine	S	Paroxetine Hcl	Paroxetine Hcl	15	31	930	129.3			15	31	129.3	930	*
1669559001	Bergeron	Janet	Norwood	MN	27	Family Practice	S	Paroxetine Hcl	Paroxetine Hcl	21	61	1830	294.44			21	61	294.44	1830	*
1669559050	Capricchione	Angelo	Riverton	WY	56	Internal Medicine	S	Paroxetine Hcl	Paroxetine Hcl	33	45	1326	210.38		#					*
1669559118	Gullett	Shannon	Murray	UT	49	Psychiatry	S	Paroxetine Hcl	Paroxetine Hcl	14	22	660	118.46		*					*
1669561932	Agarwal	Neelu	Cary	NC	37	Internal Medicine	S	Paroxetine Hcl	Paroxetine Hcl	27	51	1530	230.3			27	51	230.3	1530	*
1669563649	Peyton	Erwin	Gadsden	AL	1	Family Practice	S	Paroxetine Hcl	Paroxetine Hcl	16	32	960	128.3		*					*
1669563656	Whitney	Edwin	San Antonio	TX	48	Cardiology	S	Paroxetine Hcl	Paroxetine Hcl	11	31	930	167.3			11	31	167.3	930	*
1669563722	Abis	Leopoldo	Rhinebeck	NY	36	Internal Medicine	S	Paroxetine Hcl	Paroxetine Hcl	14	42	1260	229.7			14	42	229.7	1260	*
1669563839	Dondiego	Richard	Reidsville	NC	37	Internal Medicine	S	Paroxetine Hcl	Paroxetine Hcl	67	79	2370	471.87	12		40	40	268.17	1200	*
1669564050	Takazawa	Lydia	Honolulu	HI	15	Internal Medicine	S	Paroxetine Hcl	Paroxetine Hcl	21	63	1890	416.42			21	63	416.42	1890	*
1669564498	Kommareddi	Prasad	Flint	MI	26	Internal Medicine	S	Paroxetine Hcl	Paroxetine Hcl	30	68	2040	267.86			30	68	267.86	2040	*
1669564738	Liu	Joseph	Normal	IL	17	Family Practice	S	Paroxetine Hcl	Paroxetine Hcl	14	28	781	176.91		#					*
1669565438	Krym	Irina	Brooklyn	NY	36	Internal Medicine	S	Paroxetine Hcl	Paroxetine Hcl	53	73	2190	328.24	14		53	73	328.24	2190		14
1669565537	Joshi	Dilipkumar	Newark	DE	10	Psychiatry	S	Paroxetine Hcl	Paroxetine Hcl	15	15	450	149.31		*					*
1669565883	Stern	Fred	Yonkers	NY	36	Internal Medicine	S	Paroxetine Hcl	Paroxetine Hcl	12	26	780	141.83			12	26	141.83	780	*
1669566006	Juhl	Ellen	Seattle	WA	53	Internal Medicine	S	Paroxetine Hcl	Paroxetine Hcl	23	41	1226	202.9			23	41	202.9	1226	*
1669566246	Meyer	Barbara	Goshen	IN	18	Family Practice	S	Paroxetine Hcl	Paroxetine Hcl	16	24	720	193.84		*					*
1669566527	Koe	Frances	Collinsville	AL	1	Family Practice	S	Paroxetine Hcl	Paroxetine Hcl	60	78.1	2213	518.44			44	54	383.62	1491	*
1669567020	Welch	Larisa	Westbrook	ME	23	Nurse Practitioner	S	Paroxetine Hcl	Paroxetine Hcl	23	41	1228	188.22		#					*
1669567137	Hardin	Jennifer	Morehead	KY	21	Physician Assistant	S	Paroxetine Hcl	Paroxetine Hcl	13	13	390	168.93			13	13	168.93	390	*
1669567269	Bhaghani	Mohammad	Orlando	FL	12	Psychiatry	S	Paroxetine Hcl	Paroxetine Hcl	14	24	720	86.76		*					*
1669567517	Bartha	Griselda	Far Rockaway	NY	36	Psychiatry	S	Paroxetine Hcl	Paroxetine Hcl	73	73	2109	446.56			35	35	204.66	1050	*
1669568044	Virgin	Tony	Ironton	OH	39	Family Practice	S	Paroxetine Hcl	Paroxetine Hcl	33	35	1050	156.8		#					*
1669568309	Bertman	Gary	New London	CT	9	Family Practice	S	Paroxetine Hcl	Paroxetine Hcl	14	33	990	141.87			14	33	141.87	990	*
1669568408	Miller	Frederick	Wyndmoor	PA	42	Psychiatry	S	Paroxetine Hcl	Paroxetine Hcl	21	21	630	126.86			0	0	0	0	#
1669568515	Uhalde	Marjorie	Reno	NV	32	Family Practice	S	Paroxetine Hcl	Paroxetine Hcl	21	39	1170	278.53			21	39	278.53	1170	*
1669568531	Kroeker	Elizabeth	Wichita	KS	20	Internal Medicine	S	Paroxetine Hcl	Paroxetine Hcl	16	42	1260	450.33			16	42	450.33	1260	*
1669568606	Pham	Elizabeth	Davis	CA	6	Family Practice	S	Paroxetine Hcl	Paroxetine Hcl	20	50	1500	195.48		#					*
1669568671	Harris-Moore	Karen	Peachtree City	GA	13	Family Practice	S	Paroxetine Hcl	Paroxetine Hcl	17	51	1530	239.96			17	51	239.96	1530	*
1669569075	Harneja	Braham	Bronx	NY	36	Psychiatry	S	Paroxetine Hcl	Paroxetine Hcl	93	93	2747	471.88			82	82	409.96	2440	*
1669569547	Colopy	Daniel	Chillicothe	OH	39	General Practice	S	Paroxetine Hcl	Paroxetine Hcl	24	44	1320	200.06		#					*
1669570107	Joachim	James	Wilmington	NC	37	Internal Medicine	S	Paroxetine Hcl	Paroxetine Hcl	14	18	540	115.38			14	18	115.38	540	*
1669570404	Riney	Casie	Grinnell	IA	19	Physician Assistant	S	Paroxetine Hcl	Paroxetine Hcl	32	49.7	1490	273.02			18	25.7	183.23	770	*
1669570453	Cheema	Mohan	New Rochelle	NY	36	Geriatric Medicine	S	Paroxetine Hcl	Paroxetine Hcl	13	13	390	112.47			13	13	112.47	390	*
1669571071	Labree	Hugh	Winchester	VA	51	Nurse Practitioner	S	Paroxetine Hcl	Paroxetine Hcl	15	17	510	76.01		*					*
1669571253	Marcus	Michael	Boston	MA	25	Psychiatry	S	Paroxetine Hcl	Paroxetine Hcl	30	41	1230	288.4			13	21	129.15	630	*
1669571360	Ross	Ladonna	Moraine	OH	39	Certified Clinical Nurse Specialist	S	Paroxetine Hcl	Paroxetine Hcl	28	30	900	389.04		#					*
1669571410	Pino	David	Mission Viejo	CA	6	Internal Medicine	S	Paroxetine Hcl	Paroxetine Hcl	12	36	1080	124.46			12	36	124.46	1080	*
1669571592	Bhatt	Jyoti	Euclid	OH	39	Internal Medicine	S	Paroxetine Hcl	Paroxetine Hcl	30	65	1950	510.95			30	65	510.95	1950	*
1669572053	Shahzada	Kamran	Arkansas City	KS	20	Internal Medicine	S	Paroxetine Hcl	Paroxetine Hcl	57	71	2130	461.17		#					*
1669572715	Wright	Andrew	Chandler	AZ	4	Family Practice	S	Paroxetine Hcl	Paroxetine Hcl	16	48	1440	259.64			16	48	259.64	1440	*
1669572954	Boyle	Elizabeth	Springfield	MA	25	Internal Medicine	S	Paroxetine Hcl	Paroxetine Hcl	24	24	706	315.69			0	0	0	0	#
1669573283	Lubing	John	Greendale	WI	55	Internal Medicine	S	Paroxetine Hcl	Paroxetine Hcl	35	101	3030	835.47	11		35	101	835.47	3030		11
1669573911	Strain	Ann	Burlingame	CA	6	Physician Assistant	S	Paroxetine Hcl	Paroxetine Hcl	35	55	1650	741.71		#					*
1669574505	Schmidt	Peter	Iron Mountain	MI	26	Family Practice	S	Paroxetine Hcl	Paroxetine Hcl	22	38	1140	254.92		*					*
1669574604	Kimmerle	Gregory	Indian Land	SC	45	Internal Medicine	S	Paroxetine Hcl	Paroxetine Hcl	42	96	2880	902.34			42	96	902.34	2880	*
1669575452	Campbell	John	Boulder	CO	8	Physician Assistant	S	Paroxetine Hcl	Paroxetine Hcl	11	23	690	126.01			11	23	126.01	690	*
1669575510	Kim	Albert	Ontario	CA	6	Family Practice	S	Paroxetine Hcl	Paroxetine Hcl	25	51	1530	210.57		#					*
1669575569	Troxel	Roger	Jonesboro	AR	5	Family Practice	S	Paroxetine Hcl	Paroxetine Hcl	101	117.1	3487	828.98	17		50	62.1	376.34	1837	*
1669575874	Aguirre-Carlos	Myra	San Bernardino	CA	6	Family Practice	S	Paroxetine Hcl	Paroxetine Hcl	52	86	2580	668.16	13		52	86	668.16	2580		13
1669575940	Navarrete	Rommel	La Mesa	CA	6	Internal Medicine	S	Paroxetine Hcl	Paroxetine Hcl	16	40	1200	300.28			16	40	300.28	1200	*
1669575981	Chaney	George	Hazard	KY	21	General Surgery	S	Paroxetine Hcl	Paroxetine Hcl	136	162	4860	1170.89	19		98	120	894.5	3600	#
1669576146	Ginther	Mark	Bay City	MI	26	Internal Medicine	S	Paroxetine Hcl	Paroxetine Hcl	52	136	4080	881.06	14		20	60	368.16	1800	*
1669576906	Kakar	Davinder	Bloomfield Hills	MI	26	Psychiatry	S	Paroxetine Hcl	Paroxetine Hcl	58	58.2	1693	422.45			46	46.2	354.43	1349	*
1669577417	Reichel	Scott	Crystal	MN	27	Family Practice	S	Paroxetine Hcl	Paroxetine Hcl	20	56	1680	347.32		#					*
1669577482	Muth	Mary	New Berlin	WI	55	Nurse Practitioner	S	Paroxetine Hcl	Paroxetine Hcl	39	60	1732	456.28	11	#					*
1669577540	Fenton	David	Hartford	CT	9	Internal Medicine	S	Paroxetine Hcl	Paroxetine Hcl	117	117	3406	2132.35	20		105	105	2006.35	3046	#
1669577672	Graves	Taylor	Atlanta	GA	13	Geriatric Medicine	S	Paroxetine Hcl	Paroxetine Hcl	43	91	2586	554.65			43	91	554.65	2586	*
1669577896	King	Aubrey	Upland	CA	6	Psychiatry	S	Paroxetine Hcl	Paroxetine Hcl	12	13	390	132.4		*					*
1669577920	Yale	Steven	Tampa	FL	12	Psychiatry	S	Paroxetine Hcl	Paroxetine Hcl	13	19	570	109.4		*					*
1669578159	Cimmino	Marc	Bay Shore	NY	36	Family Practice	S	Paroxetine Hcl	Paroxetine Hcl	14	42	1260	337.06		*					*
1669578373	Decamps	Daniel	Lake City	SC	45	Family Practice	S	Paroxetine Hcl	Paroxetine Hcl	18	26	780	168.7		#					*
1669578647	Awwal	Sabina	Jamaica	NY	36	Internal Medicine	S	Paroxetine Hcl	Paroxetine Hcl	13	13	390	41.37			13	13	41.37	390	*
1669578654	Constantinides	Alexios-Clark	Colorado Springs	CO	8	Osteopathic Manipulative Medicine	S	Paroxetine Hcl	Paroxetine Hcl	15	45	1350	193.71		#					*
1669578829	Steinberg	Anna	Decatur	GA	13	Internal Medicine	S	Paroxetine Hcl	Paroxetine Hcl	14	16	480	123.34			14	16	123.34	480	*
1669578860	Haugh	Deanna	Philadelphia	PA	42	Nurse Practitioner	S	Paroxetine Hcl	Paroxetine Hcl	47	63	1890	511.34			47	63	511.34	1890	*
1669578985	Livrieri	Nicholas	Smithtown	NY	36	Family Practice	S	Paroxetine Hcl	Paroxetine Hcl	32	71	2102	466.34	12	#					#
1669579561	Czarny	Henri	Milford	CT	9	Psychiatry	S	Paroxetine Hcl	Paroxetine Hcl	22	42	1260	193.7			11	27	139.04	810	*
1669579678	Gilder	David	San Diego	CA	6	Psychiatry	S	Paroxetine Hcl	Paroxetine Hcl	69	92.9	2756	960.33	16		69	92.9	960.33	2756		16
1669580114	Griffin	Paul	Coalinga	CA	6	Family Practice	S	Paroxetine Hcl	Paroxetine Hcl	16	38	1140	220.22		#					*
1669580270	Zoglio	Michael	Sacramento	CA	6	Public Health or Welfare Agency	S	Paroxetine Hcl	Paroxetine Hcl	20	20	482	148.34		#					*
1669580650	Roman Orta	Maria	San Juan	PR	72	Psychiatry	S	Paroxetine Cr	Paroxetine Hcl	24	24	720	2781.81			12	12	1540.56	360	*
1669580650	Roman Orta	Maria	San Juan	PR	72	Psychiatry	S	Paroxetine Er	Paroxetine Hcl	71	77	2290	9109.96	13		34	34	4519.56	1020	*
1669580650	Roman Orta	Maria	San Juan	PR	72	Psychiatry	S	Paroxetine Hcl	Paroxetine Hcl	109	121	3630	952.84	18		52	60	401.66	1800	*
1669580668	Bowden	Mark	Brooksville	FL	12	General Practice	S	Paroxetine Hcl	Paroxetine Hcl	49	81	2408	547.74		#					*
1669580924	Galutia	Robert	Wheeler	TX	48	Family Practice	S	Paroxetine Hcl	Paroxetine Hcl	20	32	960	158.18			20	32	158.18	960	*
1669580957	Auvenshine	Michael	Crossroads	TX	48	Family Practice	S	Paroxetine Hcl	Paroxetine Hcl	17	41	1230	443.21			17	41	443.21	1230	*
1669580981	Pinon	Al	Portage	MI	26	Family Practice	S	Paroxetine Hcl	Paroxetine Hcl	19	33	990	217.07			19	33	217.07	990	*
1669581708	Milbourn	Gloria	Louisville	NE	31	Physician Assistant	S	Paroxetine Hcl	Paroxetine Hcl	13	25	750	358.63			13	25	358.63	750	*
1669581823	Larsen	Patricia	Tukwila	WA	53	Nurse Practitioner	S	Paroxetine Hcl	Paroxetine Hcl	13	17	488	147.97		*					*
1669582078	Demers	Christine	Greenbrier	TN	47	Nurse Practitioner	S	Paroxetine Hcl	Paroxetine Hcl	14	37	1110	243.66		*					*
1669582110	Broudy	Rachel	Springfield	MA	25	Internal Medicine	S	Paroxetine Hcl	Paroxetine Hcl	36	36	989	1088.77		#					*
1669582417	Jabr	Ayman	Chicago	IL	17	Family Practice	S	Paroxetine Hcl	Paroxetine Hcl	37	39	1147	337.02			22	24	188.57	720	*
1669582573	Pierce	Nancy	Cottonwood	AZ	4	Nurse Practitioner	S	Paroxetine Hcl	Paroxetine Hcl	18	52	1560	219.56		#					*
1669582789	Arce	Daisy	Weslaco	TX	48	Family Practice	S	Paroxetine Hcl	Paroxetine Hcl	12	18	540	116.57		*					*
1669582821	Phelps	Jan	Tampa	FL	12	Nurse Practitioner	S	Paroxetine Hcl	Paroxetine Hcl	14	14.1	397	162.93			14	14.1	162.93	397	*
1669582888	Frierson-Stroud	Leonor	Austin	TX	48	Internal Medicine	S	Paroxetine Hcl	Paroxetine Hcl	12	36	1080	227.16		*					*
1669583035	Boyd	Jean	Raynham	MA	25	Psychiatry	S	Paroxetine Hcl	Paroxetine Hcl	22	36	1080	411.81			22	36	411.81	1080	*
1669583175	Parween	Naiyera	Henderson	NV	32	Family Practice	S	Paroxetine Hcl	Paroxetine Hcl	12	16	480	212.2		#					*
1669583498	Geer	Michael	Birmingham	AL	1	Internal Medicine	S	Paroxetine Hcl	Paroxetine Hcl	31	43	1290	192.89			31	43	192.89	1290	*
1669583506	Anderson	Britt	Seattle	WA	53	Internal Medicine	S	Paroxetine Hcl	Paroxetine Hcl	13	39	1170	345.77			13	39	345.77	1170	*
1669583639	Stessman	Carol	Omaha	NE	31	Family Practice	S	Paroxetine Hcl	Paroxetine Hcl	11	20.7	620	160.56		*					*
1669583779	Smith	Robert	Canandaigua	NY	36	Family Practice	S	Paroxetine Hcl	Paroxetine Hcl	21	33	990	244.12			21	33	244.12	990	*
1669583977	Garrett	James	Elk Grove	CA	6	Family Practice	S	Paroxetine Hcl	Paroxetine Hcl	17	33	990	184.79			17	33	184.79	990	*
1669584835	Van Horn	Jill	Yanceyville	NC	37	Family Practice	S	Paroxetine Hcl	Paroxetine Hcl	11	12	337	162.5			11	12	162.5	337	*
1669585014	Diaz	Monica	Dallas	TX	48	Obstetrics & Gynecology	S	Paroxetine Hcl	Paroxetine Hcl	12	12	344	49.23		#					*
1669585378	Kumar	Sanjay	Port Charlotte	FL	12	Internal Medicine	S	Paroxetine Hcl	Paroxetine Hcl	21	51	1530	402.2		#					*
1669586087	Kim	Dennis	Lakewood	WA	53	Internal Medicine	S	Paroxetine Hcl	Paroxetine Hcl	29	29	713	336.26			29	29	336.26	713	*
1669586715	Bolzendahl	Caroline	Vancouver	WA	53	Nurse Practitioner	S	Paroxetine Hcl	Paroxetine Hcl	20	60	1800	300.27			20	60	300.27	1800	*
1669586855	Gill	Varinder	Liberal	KS	20	Internal Medicine	S	Paroxetine Hcl	Paroxetine Hcl	70	110.8	3311	895.03	12	#					#
1669586913	Stengel	Kelly	Fort Washington	PA	42	Nurse Practitioner	S	Paroxetine Hcl	Paroxetine Hcl	14	14	351	165.03		*					*
1669586996	Johnson	William	Brandon	MS	28	Nurse Practitioner	S	Paroxetine Hcl	Paroxetine Hcl	104	112	3344	1099.04	15		17	17	184.34	510	*
1669587093	Nasir	Syed	Newburgh	NY	36	Internal Medicine	S	Paroxetine Hcl	Paroxetine Hcl	16	16	480	118.56			16	16	118.56	480	*
1669587556	King	Cynthia	Concord	NH	33	Family Practice	S	Paroxetine Hcl	Paroxetine Hcl	28	58	1714	743.89			16	22	449.41	634	*
1669587655	Gavin	Andrea	Plymouth	WI	55	Family Practice	S	Paroxetine Hcl	Paroxetine Hcl	32	64	1920	568.84			20	52	411.75	1560	*
1669587960	Slavich	Ivan	Auburn	AL	1	Internal Medicine	S	Paroxetine Hcl	Paroxetine Hcl	95	119	3570	798.77	13		68	86	611.92	2580	*
1669588315	Johnson	Shae	Boise	ID	16	Family Practice	S	Paroxetine Hcl	Paroxetine Hcl	30	68.2	2044	362.07		#					*
1669588422	Revoredo	Fred	Paterson	NJ	34	General Practice	S	Paroxetine Hcl	Paroxetine Hcl	47	55	1640	394.67	13		14	22	160.19	660	*
1669588638	Mahadevan	Jambunathan	St Louis	MO	29	Internal Medicine	S	Paroxetine Hcl	Paroxetine Hcl	22	44	1320	321.59		#					*
1669589164	Gillespie	Joseph	Lafayette	LA	22	Interventional Pain Management	S	Paroxetine Hcl	Paroxetine Hcl	18	18	520	92.01			0	0	0	0	#
1669589420	Jalbert	Deborah	Kerrville	TX	48	Physician Assistant	S	Paroxetine Hcl	Paroxetine Hcl	19	35	1050	171.02			19	35	171.02	1050	*
1669589594	Pennington	Charles	Dillard	GA	13	Family Practice	S	Paroxetine Hcl	Paroxetine Hcl	35	45.8	1316	444.64			22	32.8	351.69	952	*
1669589677	Kelley	Ralph	Portageville	MO	29	Family Practice	S	Paroxetine Hcl	Paroxetine Hcl	13	13	390	124.79		*					*
1669589891	Tolentino	Agnes	Lakeland	FL	12	Psychiatry	S	Paroxetine Hcl	Paroxetine Hcl	26	26	476	308.66		#					*
1669590477	Davis	Travis	Liberty	SC	45	Family Practice	S	Paroxetine Hcl	Paroxetine Hcl	26	52	1560	313.92			15	27	115.82	810	*
1669593125	Regan	Andrea	Charlotte	VT	50	Family Practice	S	Paroxetine Hcl	Paroxetine Hcl	14	38	1114	339.32		*					*
1669593232	Sane	Natasha	Torrance	CA	6	Neuropsychiatry	S	Paroxetine Hcl	Paroxetine Hcl	19	23	690	173.89			0	0	0	0	#
1669594347	Baez	Joe	Bronx	NY	36	Psychiatry	S	Paroxetine Hcl	Paroxetine Hcl	74	74	2220	355.4	19		60	60	298.07	1800	#
1669596482	Nakajima	Gene	San Francisco	CA	6	Psychiatry	S	Paroxetine Hcl	Paroxetine Hcl	20	22	658	98.27		*					*
1669596789	Hernandez	Johan	Columbia	SC	45	Family Practice	S	Paroxetine Hcl	Paroxetine Hcl	52	84	2507	610.42	13		40	70	485.58	2087	*
1669596870	Murphy	Lorann	Cleveland	OH	39	Certified Clinical Nurse Specialist	S	Paroxetine Hcl	Paroxetine Hcl	43	60.3	1810	391.58			23	29.3	242.16	880	*
1669598561	Cirilli	Michael	Greenville	MS	28	Internal Medicine	S	Paroxetine Hcl	Paroxetine Hcl	16	28	838	212.5		#					*
1669599627	Malek	Richard	Auburn	CA	6	Psychiatry & Neurology	T	Paroxetine Hcl	Paroxetine Hcl	42	42	1237	405.46			29	29	202.11	847	*
1669599882	Rodner	Dylan	East Syracuse	NY	36	Physician Assistant	S	Paroxetine Hcl	Paroxetine Hcl	18	52	1560	463.8			18	52	463.8	1560	*
1669600326	Lee	Edward	Cape May Court House	NJ	34	Internal Medicine	S	Paroxetine Hcl	Paroxetine Hcl	23	53	1590	421.89			23	53	421.89	1590	*
1669600482	Tagoe	Rachel	Raynham	MA	25	Family Practice	S	Paroxetine Hcl	Paroxetine Hcl	23	37	1110	192.58		#					*
1669601159	Tipu	Omer	Brooklyn	NY	36	Family Practice	S	Paroxetine Hcl	Paroxetine Hcl	27	29	870	202.82			16	18	163.67	540	*
1669601357	Lamonda	Justin	Moberly	MO	29	Internal Medicine	S	Paroxetine Hcl	Paroxetine Hcl	36	48	1440	204.85			25	35	174.16	1050	*
1669601456	Belue	Margaret	Scottsboro	AL	1	Family Practice	S	Paroxetine Hcl	Paroxetine Hcl	15	33	990	133.22			15	33	133.22	990	*
1669604468	Grant-Acquah	Kwesi	Springfield	IL	17	Internal Medicine	S	Paroxetine Hcl	Paroxetine Hcl	12	12	336	173.04			12	12	173.04	336	*
1669606281	Miller	Kimberly	Rockford	IL	17	Family Practice	S	Paroxetine Hcl	Paroxetine Hcl	20	40	1200	333.59			20	40	333.59	1200	*
1669607735	Westgate	Candace	Saint Helena	CA	6	Obstetrics & Gynecology	S	Paroxetine Hcl	Paroxetine Hcl	11	11	330	59.6			11	11	59.6	330	*
1669610945	Eldefrawi	Mohamed	Bronx	NY	36	Psychiatry	S	Paroxetine Hcl	Paroxetine Hcl	27	27	810	66.7		*					*
1669611190	Soba	Florence	Marysville	CA	6	Nurse Practitioner	S	Paroxetine Hcl	Paroxetine Hcl	11	11	330	78.45		*					*
1669611380	Peck	Tatyana	Bothell	WA	53	Physician Assistant	S	Paroxetine Hcl	Paroxetine Hcl	65	73.4	2056	1272.99			11	11	167.79	299	*
1669611653	Santos	Ria	Florence	KY	21	Family Practice	S	Paroxetine Hcl	Paroxetine Hcl	44	106	3180	609.48		#					*
1669612834	Zarate	Ramiro	Napa	CA	6	Nurse Practitioner	S	Paroxetine Hcl	Paroxetine Hcl	11	21	630	120.34		*					*
1669613378	Walsh	Sara	Sacramento	CA	6	Nurse Practitioner	S	Paroxetine Hcl	Paroxetine Hcl	20	36	1080	279.19			20	36	279.19	1080	*
1669615225	Moore	John	Little Rock	AR	5	Urology	S	Paroxetine Hcl	Paroxetine Hcl	13	13	256	39.08			0	0	0	0	#
1669615407	Reither	Jonathon	Holland	MI	26	Internal Medicine	S	Paroxetine Hcl	Paroxetine Hcl	28	52	1560	392.28			15	39	225.54	1170	*
1669616322	Sweeney	Elizabeth	Colebrook	NH	33	Osteopathic Manipulative Medicine	S	Paroxetine Hcl	Paroxetine Hcl	11	19	570	235.73			11	19	235.73	570	*
1669617825	Davuluri	Sameera	Birmingham	AL	1	Geriatric Medicine	S	Paroxetine Hcl	Paroxetine Hcl	23	47	1410	225.7		#					*
1669620738	Riega Echevarria	Pedro	Villalba	PR	72	General Practice	S	Paroxetine Hcl	Paroxetine Hcl	32	32	960	223.83			18	18	125.74	540	*
1669620951	Mulligan	Molly	Chicago	IL	17	Psychiatry	S	Paroxetine Hcl	Paroxetine Hcl	14	16	480	148.9			14	16	148.9	480	*
1669621025	Bogdanova	Galina	Rose Hill	NC	37	Physician Assistant	S	Paroxetine Hcl	Paroxetine Hcl	12	34	1020	251.85		*					*
1669621058	Alonso	Alberto	Huntington Park	CA	6	Internal Medicine	S	Paroxetine Hcl	Paroxetine Hcl	217	300	8929	1555.89	55	#					#
1669622015	Jacob	Emad	Kearney	NJ	34	Internal Medicine	S	Paroxetine Hcl	Paroxetine Hcl	29	29	870	199.8			17	17	147.77	510	*
1669622056	Kendall	Kristey	Sumner	WA	53	Nurse Practitioner	S	Paroxetine Hcl	Paroxetine Hcl	14	40	1200	234.75		#					*
1669622361	Avalos	Lisa	Los Angeles	CA	6	Family Practice	S	Paroxetine Hcl	Paroxetine Hcl	22	49.3	1480	491.3			22	49.3	491.3	1480	*
1669623583	Metuge Ahone	Anne	Davenport	IA	19	Internal Medicine	S	Paroxetine Hcl	Paroxetine Hcl	37	71	2114	409.08			21	39	224.07	1154	*
1669624813	Alboushi	Hani	Sheboygan	WI	55	Family Practice	S	Paroxetine Hcl	Paroxetine Hcl	49	75	2250	501.78			49	75	501.78	2250	*
1669625125	Taher	Pedram	Walnut Creek	CA	6	Internal Medicine	S	Paroxetine Hcl	Paroxetine Hcl	21	21.1	564	301.93			21	21.1	301.93	564	*
1669628160	Hyde	Bruce	Centreville	MI	26	Family Practice	S	Paroxetine Hcl	Paroxetine Hcl	12	12	360	85.61		*					*
1669628228	Park	Jae Man	Garden Grove	CA	6	Internal Medicine	S	Paroxetine Hcl	Paroxetine Hcl	11	33	990	334.08			11	33	334.08	990	*
1669628616	Arroyo Carrero	Dor Marie	San Juan	PR	72	Psychiatry	S	Paroxetine Er	Paroxetine Hcl	19	19	561	2303.17		*					*
1669628616	Arroyo Carrero	Dor Marie	San Juan	PR	72	Psychiatry	S	Paroxetine Hcl	Paroxetine Hcl	74	78	2209	587.28	16		24	24	169.86	655	*
1669628822	Zamboni	Angelina	Sisters	OR	41	Nurse Practitioner	S	Paroxetine Hcl	Paroxetine Hcl	11	21.1	634	84.55			11	21.1	84.55	634	*
1669629762	Neog	Amit	Sewickley	PA	42	Psychiatry	S	Paroxetine Hcl	Paroxetine Hcl	107	109.1	3218	770.71	18	*					*
1669630299	Summers	Aerica	Atlanta	GA	13	Family Practice	S	Paroxetine Hcl	Paroxetine Hcl	13	31	930	149.15		*					*
1669630521	Shi	Rong	San Diego	CA	6	Internal Medicine	S	Paroxetine Hcl	Paroxetine Hcl	26	54	1620	398.74			26	54	398.74	1620	*
1669632451	Chang	Christine	Duarte	CA	6	Interventional Pain Management	S	Paroxetine Hcl	Paroxetine Hcl	12	12	360	116.53		*					*
1669632469	Patel	Bhavesh	Columbus	OH	39	Internal Medicine	S	Paroxetine Hcl	Paroxetine Hcl	38	38	921	620.15			24	24	456.6	561	*
1669632576	Williams	Stephanie	Maumee	OH	39	Family Practice	S	Paroxetine Er	Paroxetine Hcl	13	13	390	1507.12			13	13	1507.12	390	*
1669632576	Williams	Stephanie	Maumee	OH	39	Family Practice	S	Paroxetine Hcl	Paroxetine Hcl	32	64	1920	379.26			32	64	379.26	1920	*
1669633129	Litvinov	Sergey	Hallandale Beach	FL	12	Psychiatry	S	Paroxetine Hcl	Paroxetine Hcl	116	122	3620	1201.64	11		23	23.4	246.21	691	*
1669633319	Kahlon	Jagdeep	Midlothian	VA	51	Psychiatry	S	Paroxetine Hcl	Paroxetine Hcl	75	81.7	2397	891.67			0	0	0	0	#
1669634150	Wilson	Leah	Weatherford	TX	48	Physician Assistant	S	Paroxetine Hcl	Paroxetine Hcl	12	30	900	205.17		*					*
1669634630	Svala	Kathleen	Cleveland	OH	39	Psychiatry	S	Paroxetine Hcl	Paroxetine Hcl	13	19	570	128.12		*					*
1669634820	Obermyer	Mark	Brookfield	WI	55	Internal Medicine	S	Paroxetine Hcl	Paroxetine Hcl	11	33	990	336.8			11	33	336.8	990	*
1669634986	Danehy Kuban	Tracy	Amsterdam	NY	36	Nurse Practitioner	S	Paroxetine Hcl	Paroxetine Hcl	23	23	690	207.61		*					*
1669635728	Hoffman	Amanda	Buffalo	MN	27	Family Practice	S	Paroxetine Hcl	Paroxetine Hcl	26	50	1404	372.92			26	50	372.92	1404	*
1669635926	Watkins	Randi	Carthage	MS	28	Nurse Practitioner	S	Paroxetine Hcl	Paroxetine Hcl	34	50	1500	237.2			16	26	103.37	780	*
1669638979	Paz-Averbuch	Beatrisa	Skokie	IL	17	Family Practice	S	Paroxetine Hcl	Paroxetine Hcl	50	56	1657	681.82			38	44	487.98	1297	*
1669639985	Nixon	Tyler	Santa Rosa	CA	6	Hospitalist	S	Paroxetine Hcl	Paroxetine Hcl	13	13	370	221.58		*					*
1669642484	Spencer	Louis	Cartersville	GA	13	Family Practice	S	Paroxetine Hcl	Paroxetine Hcl	44	83	2452	567.81			31	63	328.17	1852	*
1669642518	Tummins	Andrea	Dickson	TN	47	Nurse Practitioner	S	Paroxetine Hcl	Paroxetine Hcl	72	82.4	2467	624.72	11		13	17	121.71	509	*
1669644001	Mantzouris	Tammy	Midlothian	VA	51	Family Practice	S	Paroxetine Hcl	Paroxetine Hcl	16	20	600	183.14			16	20	183.14	600	*
1669644092	Heard	Lynn	Covington Township	PA	42	Nurse Practitioner	S	Paroxetine Hcl	Paroxetine Hcl	11	11	330	38.61		*					*
1669644258	Macleod	Heather	Palatka	FL	12	Nurse Practitioner	S	Paroxetine Hcl	Paroxetine Hcl	13	13	364	155.9			0	0	0	0	#
1669644795	Trambaugh	Haley	Avon	IN	18	Family Practice	S	Paroxetine Hcl	Paroxetine Hcl	28	50	1500	603.91		*					*
1669645206	Ries	Allen	Washington	DC	11	Internal Medicine	S	Paroxetine Hcl	Paroxetine Hcl	61	61.7	1487	557.06			27	27.2	237.44	632	*
1669646006	Garcia	Erika	Portales	NM	35	Family Practice	S	Paroxetine Hcl	Paroxetine Hcl	20	40	1188	204.55		#					*
1669647269	Koffend	Richard	West Burlington	IA	19	Physician Assistant	S	Paroxetine Hcl	Paroxetine Hcl	12	12.2	365	91.49			12	12.2	91.49	365	*
1669649596	Ahmad	Shahab	Corpus Christi	TX	48	Internal Medicine	S	Paroxetine Hcl	Paroxetine Hcl	55	55	1544	849.65			44	44	715.21	1216	*
1669649992	Rodgers	Shari	Belle Chasse	LA	22	Family Practice	S	Paroxetine Hcl	Paroxetine Hcl	22	48	1440	269.05			22	48	269.05	1440	*
1669650354	Barton	Rebecca	Lebanon	VA	51	Nurse Practitioner	S	Paroxetine Hcl	Paroxetine Hcl	53	109	3270	627.6	14		32	70	338.53	2100	*
1669650867	Mekai Vekima	Margaret	Ypsilanti	MI	26	Internal Medicine	S	Paroxetine Hcl	Paroxetine Hcl	17	33	979	283.2		#					*
1669651964	Wilke	Angela	San Angelo	TX	48	Nurse Practitioner	S	Paroxetine Hcl	Paroxetine Hcl	24	40	1190	211.66		#					*
1669653416	Nasir	Munima	Middletown	PA	42	Family Practice	S	Paroxetine Hcl	Paroxetine Hcl	11	25	750	181.98			11	25	181.98	750	*
1669653952	Bailey	Kristine	Lakewood	NY	36	Nurse Practitioner	S	Paroxetine Cr	Paroxetine Hcl	18	20	582	2566.03		*					*
1669653952	Bailey	Kristine	Lakewood	NY	36	Nurse Practitioner	S	Paroxetine Er	Paroxetine Hcl	11	17	510	1982.04		*					*
1669653952	Bailey	Kristine	Lakewood	NY	36	Nurse Practitioner	S	Paroxetine Hcl	Paroxetine Hcl	28	32	915	349.61			0	0	0	0	#
1669654190	Crawford	Emily	Bryson City	NC	37	Nurse Practitioner	S	Paroxetine Hcl	Paroxetine Hcl	19	27.9	836	168.22		#					*
1669656187	Agave	Donna	Peabody	MA	25	Nurse Practitioner	S	Paroxetine Er	Paroxetine Hcl	14	14	378	1343.36			14	14	1343.36	378	*
1669656500	Han	Alysia	San Francisco	CA	6	Psychiatry & Neurology	T	Paroxetine Hcl	Paroxetine Hcl	11	13	384	65.01		*					*
1669656526	Rotella	Joseph	Scottsdale	AZ	4	Family Practice	S	Paroxetine Hcl	Paroxetine Hcl	12	34	1020	328.62			12	34	328.62	1020	*
1669657409	Parra De Jesus	Erwing	Lakeland	FL	12	Internal Medicine	S	Paroxetine Hcl	Paroxetine Hcl	14	18	540	139.79		#					*
1669657508	Cuervo	Nieves	Paterson	NJ	34	Psychiatry	S	Paroxetine Hcl	Paroxetine Hcl	37	45	1350	244.59	12		24	30	145.69	900	*
1669657987	Figueroa	Judy	Conway	SC	45	Nurse Practitioner	S	Paroxetine Hcl	Paroxetine Hcl	39	44.1	1324	326.14		*					*
1669658084	Mokhashi	Sajida	Monroe	NJ	34	Family Practice	S	Paroxetine Hcl	Paroxetine Hcl	16	38	1095	240.07			16	38	240.07	1095	*
1669658381	Marland	Marika	Lewiston	ME	23	Nurse Practitioner	S	Paroxetine Hcl	Paroxetine Hcl	42	49.9	1132	258.71			25	30.9	203.76	639	*
1669658555	Franco	Manuel	Charleston	WV	54	Family Practice	S	Paroxetine Hcl	Paroxetine Hcl	18	38	1140	236.72		#					*
1669659918	Cousins	Roseanne	Reisterstown	MD	24	Internal Medicine	S	Paroxetine Hcl	Paroxetine Hcl	12	12.2	300	219.7			12	12.2	219.7	300	*
1669661583	Haase	Susan	Minneapolis	MN	27	Nurse Practitioner	S	Paroxetine Hcl	Paroxetine Hcl	19	47	1410	432.6		#					*
1669662524	Seshadri	Ashok	Austin	MN	27	Psychiatry	S	Paroxetine Hcl	Paroxetine Hcl	51	75	2144	533.42			23	39	307.91	1073	*
1669663217	Mahamitra	Nirandra	Haddon Heights	NJ	34	Family Practice	S	Paroxetine Hcl	Paroxetine Hcl	12	34	999	123.54		*					*
1669663324	Stinnett	Robyn	Louisville	KY	21	Psychiatry & Neurology	T	Paroxetine Er	Paroxetine Hcl	11	11	330	1445.62			0	0	0	0	#
1669664728	Paguntalan	John	Ware Shoals	SC	45	Nurse Practitioner	S	Paroxetine Hcl	Paroxetine Hcl	11	19	570	136.63		*					*
1669665097	Arabia	Pilar	Las Vegas	NV	32	Nurse Practitioner	S	Paroxetine Hcl	Paroxetine Hcl	66	87	2600	705.12	24		37	45	367.63	1350	#
1669667200	Sable	Jeremy	San Diego	CA	6	Psychiatry & Neurology	T	Paroxetine Hcl	Paroxetine Hcl	30	81	2430	544.25		#					*
1669668422	Roberson	Steve	Natchez	MS	28	Nurse Practitioner	S	Paroxetine Hcl	Paroxetine Hcl	14	26	780	153.08			14	26	153.08	780	*
1669668570	Cruz-Quiles	Pedro	Isabela	PR	72	General Practice	S	Paroxetine Hcl	Paroxetine Hcl	49	89	2670	528.58	15		27	57	330.1	1710	*
1669669370	L'esperance	Denise	Milford	MA	25	Nurse Practitioner	S	Paroxetine Hcl	Paroxetine Hcl	30	50	1500	371.89			19	27	158.61	810	*
1669669446	Pinion	Donna	Greenville	MS	28	Nurse Practitioner	S	Paroxetine Hcl	Paroxetine Hcl	38	44	1320	200.95			27	33	153.66	990	*
1669669511	Nelson	Rosario	Belchertown	MA	25	Nurse Practitioner	S	Paroxetine Hcl	Paroxetine Hcl	32	48	1440	229.44			21	37	184.65	1110	*
1669669578	Maldonado-Garcia	Carolyn	Coconut Creek	FL	12	General Practice	S	Paroxetine Hcl	Paroxetine Hcl	19	53	1590	351.05			19	53	351.05	1590	*
1669670345	Hunter	Cathy	Johnson Creek	WI	55	Physician Assistant	S	Paroxetine Hcl	Paroxetine Hcl	14	30	900	165.86			14	30	165.86	900	*
1669671350	Collins	Robert	Encino	CA	6	Neurology	S	Paroxetine Hcl	Paroxetine Hcl	15	15	450	158.27			15	15	158.27	450	*
1669671376	Newsom	Jeffrey	Belfast	ME	23	Family Practice	S	Paroxetine Hcl	Paroxetine Hcl	11	33	990	210.53		*					*
1669671913	Rizvi	Syeda	Seminole	FL	12	Geriatric Medicine	S	Paroxetine Hcl	Paroxetine Hcl	97	267	8010	1848.19	31	#					#
1669672366	Smith	Daniel	Richfield	UT	49	Family Practice	S	Paroxetine Hcl	Paroxetine Hcl	28	52	1553	206.97			28	52	206.97	1553	*
1669672572	Gutierrez	Marco	Alamo	TX	48	Family Practice	S	Paroxetine Hcl	Paroxetine Hcl	13	29	871	98.91		*					*
1669673000	Desrochers	Danielle	Luray	VA	51	Family Practice	S	Paroxetine Hcl	Paroxetine Hcl	17	51	1530	346.55			17	51	346.55	1530	*
1669673331	Corley	Holly	Dacula	GA	13	Internal Medicine	S	Paroxetine Hcl	Paroxetine Hcl	28	56	1680	382.36			14	38	186.4	1140	*
1669673505	Johnson	Ralph	San Diego	CA	6	Internal Medicine	S	Paroxetine Hcl	Paroxetine Hcl	16	48.7	1439	426.2		#					*
1669673935	Coello Echeverry	Leslie	Plant City	FL	12	Internal Medicine	S	Paroxetine Hcl	Paroxetine Hcl	14	42	1260	321.81		#					*
1669674933	Younes	Basil	Torrance	CA	6	Interventional Cardiology	S	Paroxetine Hcl	Paroxetine Hcl	11	12	345	83.06			11	12	83.06	345	*
1669675203	Sadal	Raju	Glens Falls	NY	36	Physician Assistant	S	Paroxetine Cr	Paroxetine Hcl	12	12	360	1572.6			12	12	1572.6	360	*
1669675203	Sadal	Raju	Glens Falls	NY	36	Physician Assistant	S	Paroxetine Hcl	Paroxetine Hcl	18	18	540	227.15		*					*
1669675757	Philip	Anjana	Austin	TX	48	Internal Medicine	S	Paroxetine Hcl	Paroxetine Hcl	11	13	311	165.3		*					*
1669676235	Huynh	Tran	Temple	TX	48	Internal Medicine	S	Paroxetine Hcl	Paroxetine Hcl	23	39	1170	461.84		#					*
1669676730	Pabon Nau	Lina	Chelsea	MA	25	Internal Medicine	S	Paroxetine Hcl	Paroxetine Hcl	13	35	1050	264.89			13	35	264.89	1050	*
1669676797	Tenthoff	Anne	Abington	PA	42	Family Practice	S	Paroxetine Hcl	Paroxetine Hcl	14	40	1200	413.97		#					*
1669677159	O'carroll	Kelly	Granbury	TX	48	Internal Medicine	S	Paroxetine Hcl	Paroxetine Hcl	44	82	2460	717.47			27	57	537.07	1710	*
1669677365	Rizvi	Syed	Upland	CA	6	Family Practice	S	Paroxetine Hcl	Paroxetine Hcl	47	65	1950	402.64	11		21	39	259.09	1170	*
1669677704	Saltzman	Peter	Brockton	MA	25	Psychiatry	S	Paroxetine Hcl	Paroxetine Hcl	42	46	1364	327.25		*					*
1669678231	Kim	Huyi Jin	Mount Airy	NC	37	Family Practice	S	Paroxetine Hcl	Paroxetine Hcl	12	32	960	272.78		*					*
1669678298	Jeppesen	Hans	Lynn	MA	25	Internal Medicine	S	Paroxetine Hcl	Paroxetine Hcl	54	84	2350	677.23	14		54	84	677.23	2350		14
1669678363	Putatunda	Shipra	Murfreesboro	TN	47	Psychiatry	S	Paroxetine Hcl	Paroxetine Hcl	31	31.2	859	229.38			17	17	151.48	438	*
1669679114	Ennis	Erin	Garner	NC	37	Family Practice	S	Paroxetine Hcl	Paroxetine Hcl	15	43	1290	260.74		#					*
1669679270	Stepensky	Alex	New York	NY	36	Internal Medicine	S	Paroxetine Hcl	Paroxetine Hcl	12	12	360	73.23		#					*
1669679288	La Haie	Dana-Jean	Phoenix	AZ	4	Psychiatry	S	Paroxetine Hcl	Paroxetine Hcl	43	43	1246	521.34	11	*					*
1669679437	Krishnamoorthi	Venkatesan	Hines	IL	17	Hospitalist	S	Paroxetine Hcl	Paroxetine Hcl	15	19	570	135.21		#					*
1669681458	Sneed	Rachel	Wilmington	OH	39	Family Practice	S	Paroxetine Hcl	Paroxetine Hcl	53	101	3030	753.7	12		42	82	666.85	2460	*
1669681698	Torres	Noda	Kennewick	WA	53	Internal Medicine	S	Paroxetine Hcl	Paroxetine Hcl	61	92	2708	497.5	13		34	42	227.29	1234	*
1669681748	Jacala-Tadian	Jemellee	Hillman	MI	26	Family Practice	S	Paroxetine Hcl	Paroxetine Hcl	27	81	2430	625.85		#					*
1669682902	Nelson	Lillian	Shreveport	LA	22	Internal Medicine	S	Paroxetine Hcl	Paroxetine Hcl	14	22	660	446.39			14	22	446.39	660	*
1669683751	Pabon	Hernan	Miami	FL	12	Psychiatry	S	Paroxetine Hcl	Paroxetine Hcl	43	55.3	1635	308.48	11		17	27	129.46	810	*
1669684023	Vogel	Ann	New Ulm	MN	27	Family Practice	S	Paroxetine Hcl	Paroxetine Hcl	11	21	630	84.59			11	21	84.59	630	*
1669684189	Wells	Paul	Angleton	TX	48	Internal Medicine	S	Paroxetine Hcl	Paroxetine Hcl	52	70	1884	768.79	12		52	70	768.79	1884		12
1669684460	Campbell	Michael	Honesdale	PA	42	Psychiatry	S	Paroxetine Hcl	Paroxetine Hcl	44	48	1380	544.77			14	18	210.72	540	*
1669687315	Lisowski	Lea	Waterman	IL	17	Family Practice	S	Paroxetine Hcl	Paroxetine Hcl	12	12	360	187.78			0	0	0	0	#
1669689311	Scaccia	Marcella	Daytona Beach Shores	FL	12	Geriatric Medicine	S	Paroxetine Hcl	Paroxetine Hcl	25	25	705	228.93			25	25	228.93	705	*
1669690269	Hauck	Christine	Bethany	OK	40	Nurse Practitioner	S	Paroxetine Hcl	Paroxetine Hcl	27	33	990	355.18			15	21	182.71	630	*
1669690483	Antia	Neville	Auburn	WA	53	Family Practice	S	Paroxetine Hcl	Paroxetine Hcl	17	21	630	129.25		*					*
1669692570	Recinto	Antonio	Anderson	IN	18	Psychiatry	S	Paroxetine Hcl	Paroxetine Hcl	16	16	480	78.62			0	0	0	0	#
1669693040	Sajjad	Mashood	Mesa	AZ	4	Internal Medicine	S	Paroxetine Hcl	Paroxetine Hcl	13	33	990	272.73		*					*
1669693552	Batta	Sanjay	Elizabeth	NJ	34	Internal Medicine	S	Paroxetine Hcl	Paroxetine Hcl	18	20	570	122.13		*					*
1669693560	Linfield	Jana	Anchorage	AK	2	Family Practice	S	Paroxetine Hcl	Paroxetine Hcl	51	51	728	437.87			51	51	437.87	728	*
1669693842	Chernow	Claudia	Dresher	PA	42	Psychiatry & Neurology	T	Paroxetine Hcl	Paroxetine Hcl	12	12	360	127.74			0	0	0	0	#
1669694246	Machuca	Jennifer	Huber Heights	OH	39	Family Practice	S	Paroxetine Hcl	Paroxetine Hcl	12	34	1020	261.72		*					*
1669695128	Marder	Scott	Scarsdale	NY	36	Psychiatry	S	Paroxetine Hcl	Paroxetine Hcl	16	16	480	153.06			0	0	0	0	#
1669695367	Archer	James	Bloomington	IN	18	Family Practice	S	Paroxetine Hcl	Paroxetine Hcl	18	28	832	263.93			18	28	263.93	832	*
1669697405	Tillman	Marcia	Cullman	AL	1	Nurse Practitioner	S	Paroxetine Hcl	Paroxetine Hcl	12	16	466	71.48			12	16	71.48	466	*
1669697686	Chow	Hubert	San Gabriel	CA	6	Family Practice	S	Paroxetine Hcl	Paroxetine Hcl	11	13	390	23.02			11	13	23.02	390	*
1669697793	Rubin	Alan	Brooklyn	NY	36	Psychiatry	S	Paroxetine Hcl	Paroxetine Hcl	79	121	3630	959.67	12		79	121	959.67	3630		12
1669698494	Ginsburg	Paulette	Huntington	NY	36	Psychiatry	S	Paroxetine Hcl	Paroxetine Hcl	34	37.9	1068	152.56			18	19.9	94.33	576	*
1669699245	Dehlin	Jennifer	Marquette	MI	26	Family Practice	S	Paroxetine Hcl	Paroxetine Hcl	20	26	780	199.42		*					*
1669699252	Czechowski	Maciej	Madison	WI	55	Family Practice	S	Paroxetine Hcl	Paroxetine Hcl	19	33	977	260.93		*					*
1669702023	Mungcal	Rodomelle	Victorville	CA	6	Family Practice	S	Paroxetine Hcl	Paroxetine Hcl	15	33	990	225.02		#					*
1669702270	Vera	Jose	Sanford	FL	12	Nurse Practitioner	S	Paroxetine Hcl	Paroxetine Hcl	78	78	2285	542.24	11		52	52	325.78	1530	*
1669703211	Frieder	Barry	Wheat Ridge	CO	8	Psychiatry	S	Paroxetine Hcl	Paroxetine Hcl	17	31	922	332.09		*					*
1669704607	Yeung	Sin Kei	Drexel Hill	PA	42	Internal Medicine	S	Paroxetine Hcl	Paroxetine Hcl	16	42	1260	231.15		*					*
1669705091	Yadiki	Bhanu Prakash	Huntington	WV	54	Family Practice	S	Paroxetine Hcl	Paroxetine Hcl	19	21	630	146.84		#					*
1669705406	Jalbuena	Peter	Burbank	CA	6	Internal Medicine	S	Paroxetine Hcl	Paroxetine Hcl	13	40.3	1210	203.87		*					*
1669706255	Moser	Amy	East Palestine	OH	39	Nurse Practitioner	S	Paroxetine Hcl	Paroxetine Hcl	20	26.2	785	205.95		*					*
1669706453	Wu	Pei-Chi	Diamond Bar	CA	6	Family Practice	S	Paroxetine Hcl	Paroxetine Hcl	16	24	720	486.89			16	24	486.89	720	*
1669706578	Zaki	Shahzad	Wallingford	CT	9	Family Practice	S	Paroxetine Hcl	Paroxetine Hcl	19	19	487	285.72			19	19	285.72	487	*
1669707139	Mccartney	Daryl	Swainsboro	GA	13	Family Practice	S	Paroxetine Hcl	Paroxetine Hcl	13	19	570	90.65		*					*
1669707402	Gupta	Ruby	Chambersburg	PA	42	Internal Medicine	S	Paroxetine Hcl	Paroxetine Hcl	15	25	750	343.5		#					*
1669709846	Rivas	Raymond	Minnetonka	MN	27	Family Practice	S	Paroxetine Hcl	Paroxetine Hcl	17	28.6	682	125.82			17	28.6	125.82	682	*
1669711685	Saran	Simrat	Quincy	WA	53	Family Practice	S	Paroxetine Hcl	Paroxetine Hcl	18	51	1530	450.25		#					*
1669712253	Cardenas	Aimee	Monterey Park	CA	6	Nurse Practitioner	S	Paroxetine Hcl	Paroxetine Hcl	18	42	1260	237.36			18	42	237.36	1260	*
1669712816	Esan	Uzoamaka	Midland	MI	26	Family Practice	S	Paroxetine Hcl	Paroxetine Hcl	20	55.9	1678	369.9		#					*
1669713319	Swenson	Rebecca	Kenosha	WI	55	Nurse Practitioner	S	Paroxetine Hcl	Paroxetine Hcl	30	30	900	434.52			0	0	0	0	#
1669714366	Hernandez	Brandi	Baton Rouge	LA	22	Internal Medicine	S	Paroxetine Hcl	Paroxetine Hcl	11	15	450	90.9		*					*
1669715868	Crowe	David	Ferguson	NC	37	Family Practice	S	Paroxetine Hcl	Paroxetine Hcl	18	28	840	198.15		#					*
1669716353	Munholland	Jeffrey	Ardmore	OK	40	Nurse Practitioner	S	Paroxetine Hcl	Paroxetine Hcl	12	12	360	856.56			12	12	856.56	360	*
1669717146	Lubas	Patrycja	Troy	MI	26	Nurse Practitioner	S	Paroxetine Hcl	Paroxetine Hcl	19	19	571	70.88			19	19	70.88	571	*
1669719035	Onchwati	Gladys	Arlington	TX	48	Nurse Practitioner	S	Paroxetine Hcl	Paroxetine Hcl	12	22	660	142.71		*					*
1669719720	Telega	Daniel	Erie	PA	42	Physician Assistant	S	Paroxetine Hcl	Paroxetine Hcl	163	193	5644	1815.42	39		34	38	382.64	1140	*
1669722336	Gatlin	Karen	Hattiesburg	MS	28	Nurse Practitioner	S	Paroxetine Hcl	Paroxetine Hcl	12	12	360	93.16			12	12	93.16	360	*
1669722401	Nixon	Melissa	Hale	MI	26	Nurse Practitioner	S	Paroxetine Hcl	Paroxetine Hcl	23	31	930	133.24		#					*
1669725792	Sheppard	Stacy	Milton	WV	54	Nurse Practitioner	S	Paroxetine Hcl	Paroxetine Hcl	69	87	2587	568.65			20	20	112.24	600	*
1669727137	Freeman	Tiffany	West Allis	WI	55	Nurse Practitioner	S	Paroxetine Hcl	Paroxetine Hcl	50	66	1980	391.92			30	44	217.67	1320	*
1669727822	Gentilini	Elaina	Las Vegas	NV	32	Nurse Practitioner	S	Paroxetine Hcl	Paroxetine Hcl	11	15	450	128.12		*					*
1669727913	Olson	Jeffrey	Philadelphia	PA	42	Family Practice	S	Paroxetine Hcl	Paroxetine Hcl	28	38	1139	366.21			16	26	249.94	780	*
1669728242	Stoner	Hilary	Kearney	NE	31	Nurse Practitioner	S	Paroxetine Hcl	Paroxetine Hcl	16	16	464	70.59		*					*
1669728697	Reese	Chasity	Columbus	GA	13	Family Practice	S	Paroxetine Hcl	Paroxetine Hcl	16	33	990	108.86		*					*
1669728903	Salinas	Albert	El Paso	TX	48	Nurse Practitioner	S	Paroxetine Hcl	Paroxetine Hcl	18	54	1620	425.92		#					*
1669729513	Nguyen	An	Laguna Hills	CA	6	Family Practice	S	Paroxetine Hcl	Paroxetine Hcl	13	21	621	195.05		*					*
1669730578	Quan	Yu	Deer Park	TX	48	Neuropsychiatry	S	Paroxetine Hcl	Paroxetine Hcl	15	18.2	522	163.3		*					*
1669731741	Anokwute	Chibuike	Roseau	MN	27	Family Practice	S	Paroxetine Hcl	Paroxetine Hcl	46	60	1625	341.05		#					*
1669731964	Dang	Christopher	Bakersfield	CA	6	Psychiatry	S	Paroxetine Hcl	Paroxetine Hcl	73	131.4	3942	1038.36	24		55	106.4	706.28	3192	#
1669733275	Ivaturi	Kaushik	Sacramento	CA	6	Internal Medicine	S	Paroxetine Hcl	Paroxetine Hcl	12	18	540	91.2		#					*
1669733630	Rosado	Luis	Vega Baja	PR	72	General Practice	S	Paroxetine Hcl	Paroxetine Hcl	22	22	660	118.24			22	22	118.24	660	*
1669734919	Downs	Tracey	Barneveld	NY	36	Nurse Practitioner	S	Paroxetine Hcl	Paroxetine Hcl	13	17	510	82.38		*					*
1669735312	Cutlip	Cheri	Canfield	OH	39	Nurse Practitioner	S	Paroxetine Hcl	Paroxetine Hcl	12	12.2	344	141.02			12	12.2	141.02	344	*
1669735791	Toti	Kyle	Cedar Hill	MO	29	Family Practice	S	Paroxetine Hcl	Paroxetine Hcl	90	124	2799	645.34	15		21	47	227.46	1353	*
1669736153	Bassily	Tiffany	Saranac	MI	26	Internal Medicine	S	Paroxetine Hcl	Paroxetine Hcl	12	32	956	280.19		#					*
1669736377	Gudaru	Jahnave	Pikeville	KY	21	Family Practice	S	Paroxetine Hcl	Paroxetine Hcl	52	56	1680	339.9			29	29	169.02	870	*
1669736591	Volino	Louis	North Lima	OH	39	Internal Medicine	S	Paroxetine Hcl	Paroxetine Hcl	14	14	279	368.86			14	14	368.86	279	*
1669737110	Ruiz	Myuna	Miami	FL	12	Psychiatry	S	Paroxetine Hcl	Paroxetine Hcl	12	12	360	316.46			12	12	316.46	360	*
1669737706	Nukala	Vamsi	Maryville	IL	17	Internal Medicine	S	Paroxetine Hcl	Paroxetine Hcl	12	36	1080	234.75		*					*
1669738654	Heckman	Matthew	Elkland	PA	42	Family Practice	S	Paroxetine Hcl	Paroxetine Hcl	20	56	1680	408.41			20	56	408.41	1680	*
1669738712	Lahlou	Rita	Chapel Hill	NC	37	Family Practice	S	Paroxetine Hcl	Paroxetine Hcl	11	11	330	76.57			0	0	0	0	#
1669739777	Amon	Jin	Owensboro	KY	21	Psychiatry	S	Paroxetine Hcl	Paroxetine Hcl	30	30	848	171.01			14	14	56.31	420	*
1669739868	Saridakis	Paul	Hilliard	OH	39	Family Practice	S	Paroxetine Hcl	Paroxetine Hcl	18	46	1380	197.34			18	46	197.34	1380	*
1669744868	Mamsa	Khadija	Carlsbad	NM	35	Internal Medicine	S	Paroxetine Hcl	Paroxetine Hcl	139	215.3	6446	1232.47	23	#					#
1669745238	Sebestyen	Jocelyn	Cumming	GA	13	Physician Assistant	S	Paroxetine Hcl	Paroxetine Hcl	22	26	780	231.94			22	26	231.94	780	*
1669745469	Addleman	Danielle	Pendleton	OR	41	Physician Assistant	S	Paroxetine Hcl	Paroxetine Hcl	11	11	330	255.77			11	11	255.77	330	*
1669745808	Olup	Julianna	Asheville	NC	37	Nurse Practitioner	S	Paroxetine Hcl	Paroxetine Hcl	32	36	1080	168.83		#					*
1669747903	Ravussin	Jeremy	Midlothian	VA	51	Internal Medicine	S	Paroxetine Hcl	Paroxetine Hcl	20	42	1260	287.32		*					*
1669747952	Turner	Latasha	North Adams	MA	25	Physician Assistant	S	Paroxetine Hcl	Paroxetine Hcl	14	14	410	105.42		#					*
1669748489	Wright	Christopher	Portsmouth	OH	39	Psychiatry	S	Paroxetine Hcl	Paroxetine Hcl	12	16	480	120.66			12	16	120.66	480	*
1669748596	Zimmerman	James	Indianapolis	IN	18	Family Practice	S	Paroxetine Hcl	Paroxetine Hcl	12	14	420	85.04			12	14	85.04	420	*
1669748844	Wilks	Jeremy	Galloway	OH	39	Family Practice	S	Paroxetine Hcl	Paroxetine Hcl	13	29	870	220.39		#					*
1669750147	Spalding	Ashley	Springfield	KY	21	Nurse Practitioner	S	Paroxetine Hcl	Paroxetine Hcl	17	33	974	168.36		*					*
1669750469	Norby	Cherise	Williston	ND	38	Nurse Practitioner	S	Paroxetine Hcl	Paroxetine Hcl	15	25.1	752	98.09			15	25.1	98.09	752	*
1669751848	Sunkara	Shilpa	Marana	AZ	4	Internal Medicine	S	Paroxetine Hcl	Paroxetine Hcl	36	98	2940	816.08	13	#					*
1669753760	Gonzalez	Abigail	Zapata	TX	48	Nurse Practitioner	S	Paroxetine Hcl	Paroxetine Hcl	20	34	1020	95.85		#					*
1669754776	Salmen	Shawn	Sioux City	IA	19	Nurse Practitioner	S	Paroxetine Hcl	Paroxetine Hcl	65	65	1453	310.33	15	*					*
1669755963	Collins	Annika	Milwaukee	WI	55	Nurse Practitioner	S	Paroxetine Hcl	Paroxetine Hcl	34	47.4	1422	226.49	12	*					*
1669756672	Sisk	Carrie	Cleveland	GA	13	Nurse Practitioner	S	Paroxetine Hcl	Paroxetine Hcl	15	21	626	136.11		*					*
1669758777	Charlton	Micheal	Marion	AR	5	Nurse Practitioner	S	Paroxetine Hcl	Paroxetine Hcl	16	22	660	103.82		*					*
1669760609	Rhinewalt	James	New Albany	MS	28	Internal Medicine	S	Paroxetine Hcl	Paroxetine Hcl	50	84	2499	472.22	13		29	47	347.3	1389	*
1669763181	Khurana	Sherry	Evansdale	IA	19	Family Practice	S	Paroxetine Hcl	Paroxetine Hcl	13	27	810	98.9		*					*
1669763348	Rappaport	Mark	Schenectady	NY	36	Nurse Practitioner	S	Paroxetine Hcl	Paroxetine Hcl	11	15	450	72.91			11	15	72.91	450	*
1669763496	Debarros	Sean	Saint Amant	LA	22	Family Practice	S	Paroxetine Hcl	Paroxetine Hcl	21	43	1290	202.66		*					*
1669763868	Wilcox	Amanda	Prattville	AL	1	Family Practice	S	Paroxetine Hcl	Paroxetine Hcl	50	112	3360	794.63	12		22	60	392.03	1800	*
1669764627	Gosalakkal	Jayaprakash	Detroit	MI	26	Neurology	S	Paroxetine Hcl	Paroxetine Hcl	22	22.1	654	117.08		#					*
1669765012	Price	Irwin	Atlanta	TX	48	Family Practice	S	Paroxetine Hcl	Paroxetine Hcl	53	84	2520	479.97	14	#					*
1669765905	Husfeldt	Alisha	Alexandria	MN	27	Family Practice	S	Paroxetine Hcl	Paroxetine Hcl	18	42	1122	140.93		#					*
1669766069	Sanders	Ellen	Oakwood	GA	13	Family Practice	S	Paroxetine Hcl	Paroxetine Hcl	26	54	1620	231.15			26	54	231.15	1620	*
1669767216	Scialdone	Elizabeth	New Hartford	NY	36	Nurse Practitioner	S	Paroxetine Hcl	Paroxetine Hcl	39	43	1290	309.46		*					*
1669767992	Wells	Jeffrey	Schnecksville	PA	42	Family Practice	S	Paroxetine Hcl	Paroxetine Hcl	25	75	2250	531.8			25	75	531.8	2250	*
1669768172	Akins	Megan	Kingsport	TN	47	Family Practice	S	Paroxetine Hcl	Paroxetine Hcl	18	40	1200	239.23			18	40	239.23	1200	*
1669769907	Tofts	Kristine	Troy	PA	42	Family Practice	S	Paroxetine Hcl	Paroxetine Hcl	22	40	1194	310.32			22	40	310.32	1194	*
1669770616	Torres	Alberto	Camuy	PR	72	Internal Medicine	S	Paroxetine Hcl	Paroxetine Hcl	17	39	1170	218.69		*					*
1669770723	Goodin	Thomas	Statesville	NC	37	Nurse Practitioner	S	Paroxetine Hcl	Paroxetine Hcl	11	13	370	43.34			0	0	0	0	#
1669771192	Wynn	Sarah	Marion	OH	39	Physician Assistant	S	Paroxetine Hcl	Paroxetine Hcl	30	42	1260	379.06		*					*
1669772596	Caric	Mary	Morehead	KY	21	Nurse Practitioner	S	Paroxetine Hcl	Paroxetine Hcl	35	37.2	1115	306.56		*					*
1669773206	Weese	Tyson	Voorhees	NJ	34	Family Practice	S	Paroxetine Hcl	Paroxetine Hcl	19	56.3	1690	421.53		#					*
1669773271	Holdren	Deanna	New Concord	OH	39	Family Practice	S	Paroxetine Hcl	Paroxetine Hcl	23	33	973	292.25		*					*
1669774436	Bean	Dee	Monahans	TX	48	Physician Assistant	S	Paroxetine Hcl	Paroxetine Hcl	41	49	1470	221.51		#					*
1669775102	Gonzalez	Martin	Clyde	TX	48	Nurse Practitioner	S	Paroxetine Hcl	Paroxetine Hcl	25	25	697	251.57			13	13	126.55	362	*
1669776787	Helms	Christina	Oklahoma City	OK	40	Physician Assistant	S	Paroxetine Hcl	Paroxetine Hcl	12	18	540	127.38		*					*
1669777009	Bennett	Richard	Coram	NY	36	Physician Assistant	S	Paroxetine Hcl	Paroxetine Hcl	43	49	1464	253.66			27	33	190.85	990	*
1669777116	Tarver	Suzanne	Harrah	OK	40	Physician Assistant	S	Paroxetine Hcl	Paroxetine Hcl	26	30	900	122.8		#					*
1669779674	Fuhrer	Caroline	Scotland	SD	46	Physician Assistant	S	Paroxetine Hcl	Paroxetine Hcl	31	73	2190	396.28			31	73	396.28	2190	*
1669780565	Galdi	Luisa	Philadelphia	PA	42	Obstetrics & Gynecology	S	Paroxetine Hcl	Paroxetine Hcl	13	19	570	200.04		*					*
1669781142	Schreiner	Darrel	Chickasha	OK	40	Psychiatry	S	Paroxetine Hcl	Paroxetine Hcl	31	49	1457	295.45		#					*
1669782413	Rider	Nathan	Lucasville	OH	39	Nurse Practitioner	S	Paroxetine Hcl	Paroxetine Hcl	14	28	824	213.94		*					*
1669784815	Barry	Lauren	Jackson	MS	28	Obstetrics & Gynecology	S	Paroxetine Hcl	Paroxetine Hcl	12	12	360	83.2		#					*
1669785242	Petzke	Cindy	Elizabethtown	KY	21	Nurse Practitioner	S	Paroxetine Hcl	Paroxetine Hcl	16	16	480	115.7		*					*
1669786174	Lieuallen	Emily	John Day	OR	41	Family Practice	S	Paroxetine Hcl	Paroxetine Hcl	19	33	990	161.1			19	33	161.1	990	*
1669786612	Novosel	Catherine	Farrell	PA	42	Family Practice	S	Paroxetine Hcl	Paroxetine Hcl	26	44	1320	413.6			26	44	413.6	1320	*
1669786653	Bonnett	Jessica	Redding	CA	6	Family Practice	S	Paroxetine Hcl	Paroxetine Hcl	14	35.5	1065	256.76			14	35.5	256.76	1065	*
1669786711	Almendras	Samantha Marie	Fairlawn	OH	39	Internal Medicine	S	Paroxetine Hcl	Paroxetine Hcl	27	69	2053	372.39		#					*
1669788477	Zimmermann	Rebecca	Lake Geneva	WI	55	Family Practice	S	Paroxetine Hcl	Paroxetine Hcl	28	30	890	242.08		#					*
1669790168	Fellion	Jonathan	New Castle	PA	42	Nurse Practitioner	S	Paroxetine Hcl	Paroxetine Hcl	27	35	1006	212.62			15	23	161.61	690	*
1669790838	Bhasin	Nitin	Long Beach	CA	6	Nephrology	S	Paroxetine Hcl	Paroxetine Hcl	15	15	450	112.57		#					*
1669791091	Germany	Katie	Billings	MT	30	Internal Medicine	S	Paroxetine Hcl	Paroxetine Hcl	14	35.7	1070	119.65		*					*
1669791430	Overfelt	James	Jeffersonville	IN	18	Nurse Practitioner	S	Paroxetine Hcl	Paroxetine Hcl	11	11	320	94.9		*					*
1669791570	Youker	Jeffrey	Portland	OR	41	Internal Medicine	S	Paroxetine Hcl	Paroxetine Hcl	14	24.1	723	177.6			14	24.1	177.6	723	*
1669792446	Fernandez	Gina Gerardine	Lebanon	NH	33	Internal Medicine	S	Paroxetine Hcl	Paroxetine Hcl	11	29	870	234.96			11	29	234.96	870	*
1669792586	Spranklin	Laura	Knoxville	TN	47	Hematology-Oncology	S	Paroxetine Hcl	Paroxetine Hcl	13	13	390	69.84			13	13	69.84	390	*
1669793808	Keith	David	Spencer	IA	19	Family Practice	S	Paroxetine Hcl	Paroxetine Hcl	18	48	1413	123.4			18	48	123.4	1413	*
1669794798	Black	Susan	Harpswell	ME	23	Family Practice	S	Paroxetine Hcl	Paroxetine Hcl	12	12	360	122.98		*					*
1669795399	Trantham	Pamela	Johnson City	TN	47	Nurse Practitioner	S	Paroxetine Hcl	Paroxetine Hcl	18	34	1020	141.73			18	34	141.73	1020	*
1669796546	Berry	Andrea	Plymouth	NH	33	Family Practice	S	Paroxetine Hcl	Paroxetine Hcl	19	27	810	228.14		*					*
1669796892	Middleton	Monte	Columbus	NE	31	Nurse Practitioner	S	Paroxetine Hcl	Paroxetine Hcl	80	80	2400	720.4			21	21	228.66	630	*
1669798542	Syed	Hassnain	Minooka	IL	17	Family Practice	S	Paroxetine Hcl	Paroxetine Hcl	92	126	3647	1189.86	11		72	106	1065.28	3047	*
1669799268	Mitchell	Erica	Minneapolis	MN	27	Psychiatry	S	Paroxetine Hcl	Paroxetine Hcl	57	75	2251	516.47	11		23	35	312.02	1051	*
1669799979	Gilman-Short	Sarah	Milwaukie	OR	41	Family Practice	S	Paroxetine Hcl	Paroxetine Hcl	19	19	570	167.69		*					*
1669800082	Doench	Stephanie	New Albany	IN	18	Nurse Practitioner	S	Paroxetine Hcl	Paroxetine Hcl	17	17	482	143.49		#					*
1669800157	Cagle	Melynie	Murfreesboro	TN	47	Nurse Practitioner	S	Paroxetine Hcl	Paroxetine Hcl	73	89	2670	780.03	14		41	45	406.4	1350	*
1669800355	Smith	Alissa	Lenexa	KS	20	Nurse Practitioner	S	Paroxetine Hcl	Paroxetine Hcl	24	24	611	315.44			24	24	315.44	611	*
1669800587	Gurney	Sarah	Rockford	IL	17	Nurse Practitioner	S	Paroxetine Hcl	Paroxetine Hcl	13	15	450	76.57		#					*
1669802062	Prazak Cooper	Lorene	Lewisburg	WV	54	Nurse Practitioner	S	Paroxetine Hcl	Paroxetine Hcl	19	27.3	795	183.23			19	27.3	183.23	795	*
1669804258	Ray	Mary Louise	Sebring	FL	12	Nurse Practitioner	S	Paroxetine Hcl	Paroxetine Hcl	16	38	1139	338.95		#					*
1669804464	Kreisa	Laura	Richmond	VA	51	Nurse Practitioner	S	Paroxetine Hcl	Paroxetine Hcl	11	11	305	145.65			11	11	145.65	305	*
1669805511	Nguyen	Quynh	Garland	TX	48	Physician Assistant	S	Paroxetine Hcl	Paroxetine Hcl	13	21	630	126.88			13	21	126.88	630	*
1669806659	Barth	Lori	York	PA	42	Nurse Practitioner	S	Paroxetine Hcl	Paroxetine Hcl	49	73	2176	480.16		*					*
1669811626	Greenwood	Wesley	Stedman	NC	37	Family Practice	S	Paroxetine Hcl	Paroxetine Hcl	22	22	660	162.09		#					*
1669812038	Ochs	Patricia	Vincennes	IN	18	Nurse Practitioner	S	Paroxetine Hcl	Paroxetine Hcl	11	17	510	175.09			11	17	175.09	510	*
1669812459	Busch	Nicole	Littlefork	MN	27	Nurse Practitioner	S	Paroxetine Hcl	Paroxetine Hcl	13	13	364	135.73			13	13	135.73	364	*
1669812681	Yeager	Kimberly	Desloge	MO	29	Nurse Practitioner	S	Paroxetine Hcl	Paroxetine Hcl	53	71	2130	668.45			34	42	508.14	1260	*
1669812939	Phillips	Teleah	Coldwater	MI	26	Family Practice	S	Paroxetine Hcl	Paroxetine Hcl	31	39	1170	244.07			31	39	244.07	1170	*
1669813085	Lydon	Ryan	Brockton	MA	25	Psychiatry	S	Paroxetine Hcl	Paroxetine Hcl	14	14	420	128.56			0	0	0	0	#
1669813549	Faust	Rachel	Hastings	NE	31	Psychiatry	S	Paroxetine Hcl	Paroxetine Hcl	34	34	565	205.59			19	19	97.16	129	*
1669813952	Mccomb	Ryan	Springfield	CO	8	Family Practice	S	Paroxetine Hcl	Paroxetine Hcl	13	13	390	91			0	0	0	0	#
1669814950	Hott	Chad	Paw Paw	WV	54	Nurse Practitioner	S	Paroxetine Hcl	Paroxetine Hcl	30	46	1380	306.85		#					*
1669815106	Catao	Fabio	Weston	WI	55	Psychiatry	S	Paroxetine Hcl	Paroxetine Hcl	15	15.2	456	151.86		*					*
1669815759	Bain	Andrea	Lawrenceburg	TN	47	Nurse Practitioner	S	Paroxetine Hcl	Paroxetine Hcl	12	24	720	233.98			12	24	233.98	720	*
1669816492	Bolt	Ashlee	San Diego	CA	6	Nurse Practitioner	S	Paroxetine Hcl	Paroxetine Hcl	11	11	330	128.46		*					*
1669816617	Chen	Tiffany	Westminster	CA	6	Family Practice	S	Paroxetine Hcl	Paroxetine Hcl	18	20	600	205.73			18	20	205.73	600	*
1669818076	Borders	Holly	King	NC	37	Family Practice	S	Paroxetine Hcl	Paroxetine Hcl	16	36	1080	221.41		#					*
1669818175	Doggett	Kelly	Interlachen	FL	12	Nurse Practitioner	S	Paroxetine Hcl	Paroxetine Hcl	18	34	1020	247.5		#					*
1669818662	Meardon	Douglas	Gastonia	NC	37	Family Practice	S	Paroxetine Hcl	Paroxetine Hcl	20	34	1020	183.69		*					*
1669819355	Borgerding	Connie	Sylva	NC	37	Family Practice	S	Paroxetine Hcl	Paroxetine Hcl	28	52	1560	357.5		#					*
1669819389	Telhan	Gandharv	Gainesville	VA	51	Family Practice	S	Paroxetine Hcl	Paroxetine Hcl	17	45	1350	573.64		#					*
1669820726	Mcmahan	Sherri	West Union	SC	45	Certified Clinical Nurse Specialist	S	Paroxetine Hcl	Paroxetine Hcl	27	37	1110	194.28		#					*
1669822011	Morgan	Julie	Spencer	WV	54	Physician Assistant	S	Paroxetine Hcl	Paroxetine Hcl	42	68	2040	456.17	12	#					*
1669822524	Stone	Kaitlin	Myrtle Beach	SC	45	Nurse Practitioner	S	Paroxetine Hcl	Paroxetine Hcl	11	23	690	190.44			11	23	190.44	690	*
1669823837	Schoerner	Paul	Yorba Linda	CA	6	Physician Assistant	S	Paroxetine Hcl	Paroxetine Hcl	17	17	508	122.59			17	17	122.59	508	*
1669825725	Barnett	Allison	Douglas	WY	56	Physician Assistant	S	Paroxetine Hcl	Paroxetine Hcl	12	12	345	35.86			12	12	35.86	345	*
1669827523	Duhamel	Kristine	Lakeville	MN	27	Nurse Practitioner	S	Paroxetine Hcl	Paroxetine Hcl	32	50	1477	194.04		#					*
1669830576	Curtis	Melanie	Searcy	AR	5	Physician Assistant	S	Paroxetine Hcl	Paroxetine Hcl	27	27	809	176.22	11	*					*
1669835708	Cantu	Adriana	Plano	TX	48	Nurse Practitioner	S	Paroxetine Hcl	Paroxetine Hcl	14	22	660	120.88		*					*
1669837456	Nanalis	Rhodalyn	Valencia	CA	6	Nurse Practitioner	S	Paroxetine Hcl	Paroxetine Hcl	13	17	500	92.28		*					*
1669838199	Michalak	Mia	Seattle	WA	53	Nurse Practitioner	S	Paroxetine Hcl	Paroxetine Hcl	20	22	660	127.85		*					*
1669838298	Hoffman	Donna	San Tan Valley	AZ	4	Nurse Practitioner	S	Paroxetine Hcl	Paroxetine Hcl	14	38	1140	172.57		*					*
1669839767	Vargas	Barbara	Tampa	FL	12	Physician Assistant	S	Paroxetine Hcl	Paroxetine Hcl	20	58	1740	414.04		#					*
1669839957	Mcgovern	Courtney	Meadville	PA	42	Nurse Practitioner	S	Paroxetine Hcl	Paroxetine Hcl	16	30	871	234.41		*					*
1669840203	Tom	Ancy	Las Vegas	NV	32	Nurse Practitioner	S	Paroxetine Hcl	Paroxetine Hcl	15	15	404	84.96		*					*
1669841300	Keawmanee	Amie	Abilene	TX	48	Nurse Practitioner	S	Paroxetine Hcl	Paroxetine Hcl	15	27	810	242.46		*					*
1669841508	Smith	Hilda	Deming	NM	35	Nurse Practitioner	S	Paroxetine Hcl	Paroxetine Hcl	14	14	420	87.19			0	0	0	0	#
1669843793	Stock	Cynthia	Waverly	MO	29	Nurse Practitioner	S	Paroxetine Hcl	Paroxetine Hcl	16	24	720	109			16	24	109	720	*
1669844494	Devins	Emily	Elbridge	NY	36	Physician Assistant	S	Paroxetine Hcl	Paroxetine Hcl	30	46	1380	345.47			30	46	345.47	1380	*
1669844718	Villacorta	Sarah	Maple Valley	WA	53	Nurse Practitioner	S	Paroxetine Hcl	Paroxetine Hcl	22	22.2	623	201.92		*					*
1669849493	Wilkins	Ashley	Texarkana	AR	5	Nurse Practitioner	S	Paroxetine Hcl	Paroxetine Hcl	31	33	990	465.42		*					*
1669852166	Wang	Jocelyn	Cerritos	CA	6	Nurse Practitioner	S	Paroxetine Hcl	Paroxetine Hcl	12	12.2	366	123.96			12	12.2	123.96	366	*
1669852885	Carapezza	Joshua	Hurt	VA	51	Physician Assistant	S	Paroxetine Hcl	Paroxetine Hcl	15	33	990	194.9		#					*
1669853719	Gudmunson	Jamie	Rexburg	ID	16	Nurse Practitioner	S	Paroxetine Hcl	Paroxetine Hcl	16	20	600	123.78		*					*
1669855714	Vann	Mary	Quinton	VA	51	Nurse Practitioner	S	Paroxetine Hcl	Paroxetine Hcl	16	32	960	136.27			16	32	136.27	960	*
1669856662	Rosenbalm	Constance	Harrogate	TN	47	Nurse Practitioner	S	Paroxetine Hcl	Paroxetine Hcl	30	34	1020	363.44		#					*
1669858759	Yoo	Kelsey	Rochester	NY	36	Physician Assistant	S	Paroxetine Hcl	Paroxetine Hcl	12	22	660	92.24		*					*
1669859096	Meisel	Jason	Brooklyn	NY	36	Nurse Practitioner	S	Paroxetine Er	Paroxetine Hcl	12	12	360	1412.63		*					*
1669860953	Hill	Jasmine	Bakersfield	CA	6	Nurse Practitioner	S	Paroxetine Hcl	Paroxetine Hcl	12	12	360	134.64			0	0	0	0	#
1669861282	Taylor	Amanda	Middleton	TN	47	Nurse Practitioner	S	Paroxetine Hcl	Paroxetine Hcl	18	28	840	158.42		#					*
1669864856	Kothary	Sudhansu	Mexico	MO	29	Internal Medicine	S	Paroxetine Hcl	Paroxetine Hcl	12	18	540	194.98		*					*
1669866745	Vaughn	Christopher	Saint Albans	VT	50	Nurse Practitioner	S	Paroxetine Hcl	Paroxetine Hcl	28	48	1440	256.92		#					*
1669867503	Peerce	Abigail	Green Forest	AR	5	Nurse Practitioner	S	Paroxetine Hcl	Paroxetine Hcl	12	26	780	192.36		*					*
1669870960	Antonek	Isaiah	Tampa	FL	12	Nurse Practitioner	S	Paroxetine Hcl	Paroxetine Hcl	15	17	510	123.37		*					*
1669871182	Givens	Jennifer	Burgaw	NC	37	Nurse Practitioner	S	Paroxetine Hcl	Paroxetine Hcl	14	32	960	137.81		*					*
1669871943	Parkhurst	Jennifer	Oregon	OH	39	Nurse Practitioner	S	Paroxetine Hcl	Paroxetine Hcl	13	23	690	116.25		#					*
1669873774	Sharifi	Alam	Covington	TN	47	Nurse Practitioner	S	Paroxetine Hcl	Paroxetine Hcl	37	39	1170	245.81			11	11	70.29	330	*
1669874590	Vele	Kathryn	Waconia	MN	27	Nurse Practitioner	S	Paroxetine Hcl	Paroxetine Hcl	26	42	1250	314.9		*					*
1669874608	Vorac	Heidi	Rock Island	IL	17	Nurse Practitioner	S	Paroxetine Hcl	Paroxetine Hcl	26	50	1500	272.19		#					*
1669874681	Nieves-Matias	Benny	Guaynabo	PR	72	General Practice	S	Paroxetine Hcl	Paroxetine Hcl	16	16	417	112.86			16	16	112.86	417	*
1669875241	Daniel	Jennifer	Danville	KY	21	Nurse Practitioner	S	Paroxetine Hcl	Paroxetine Hcl	17	33	990	202.76			17	33	202.76	990	*
1669875605	Johnson	Lindsay	Anderson	IN	18	Nurse Practitioner	S	Paroxetine Er	Paroxetine Hcl	13	13	390	1102.04			13	13	1102.04	390	*
1669877189	Booty	Jeremy	Norwich	CT	9	Nurse Practitioner	S	Paroxetine Hcl	Paroxetine Hcl	24	30	861	287.1		*					*
1669878419	Haslon	Kellee	Cincinnati	OH	39	Nurse Practitioner	S	Paroxetine Hcl	Paroxetine Hcl	34	46	1380	326.37		*					*
1669880217	Mitchell	Julia	Rochester	NY	36	Nurse Practitioner	S	Paroxetine Hcl	Paroxetine Hcl	40	44	1270	443.49	11	*					*
1669880456	Walters	Bridget	Fitzgerald	GA	13	Nurse Practitioner	S	Paroxetine Hcl	Paroxetine Hcl	29	33	990	271.94		#					*
1669884607	Musto	Kevin	Scranton	PA	42	Internal Medicine	S	Paroxetine Hcl	Paroxetine Hcl	51	71	2110	467.21		#					*
1669885596	Brokus	Kathryn	Kittery	ME	23	Family Practice	S	Paroxetine Hcl	Paroxetine Hcl	16	36	1080	308.73		#					*
1669887147	Weikle	Mercedes	Beckley	WV	54	Nurse Practitioner	S	Paroxetine Hcl	Paroxetine Hcl	67	69	1962	608.04	17		0	0	0	0		0
1669887881	Boyne	Roselinde	Charlotte	MI	26	Nurse Practitioner	S	Paroxetine Hcl	Paroxetine Hcl	34	72	2160	389.78	11		21	47	247.92	1410	*
1669889390	Hubbard	Timothy	Hartville	MO	29	Physician Assistant	S	Paroxetine Hcl	Paroxetine Hcl	28	48	1440	266.86		*					*
1669889671	Crocker	Kristina	Nashville	TN	47	Nurse Practitioner	S	Paroxetine Hcl	Paroxetine Hcl	12	22	660	272.86		*					*
1669889762	Kendra	Chelsea	Buffalo	NY	36	Nurse Practitioner	S	Paroxetine Hcl	Paroxetine Hcl	72	72	2066	349.07	13	*					*
1669891008	Highley	Christina	Norman	OK	40	Family Practice	S	Paroxetine Hcl	Paroxetine Hcl	18	40.7	1220	405.66		#					*
1669892139	D'eramo	Samantha	Indianapolis	IN	18	Nurse Practitioner	S	Paroxetine Hcl	Paroxetine Hcl	18	18	252	115			0	0	0	0	#
1669893566	Blair	Joshua	Etowah	TN	47	Nurse Practitioner	S	Paroxetine Hcl	Paroxetine Hcl	11	11	330	113.33			0	0	0	0	#
1669898268	Kainuma	Koji	Salinas	CA	6	Nurse Practitioner	S	Paroxetine Hcl	Paroxetine Hcl	19	19	570	78.44		*					*
1669899704	Speeter	Kathryn	Grand Rapids	MI	26	Nurse Practitioner	S	Paroxetine Hcl	Paroxetine Hcl	17	17	510	174.25			0	0	0	0	#
1669902664	Feaver	Abbe	Columbus	OH	39	Nurse Practitioner	S	Paroxetine Hcl	Paroxetine Hcl	25	25	722	647.76			25	25	647.76	722	*
1669903084	Davis	Katie	Douglas	GA	13	Nurse Practitioner	S	Paroxetine Hcl	Paroxetine Hcl	69	81	2430	658.04	18		36	42	355.25	1260	*
1669910337	Gilbert	Katherine	Greeneville	TN	47	Nurse Practitioner	S	Paroxetine Hcl	Paroxetine Hcl	31	65.9	1978	911.73			20	38	449.32	1140	*
1669911020	Jordan	Ginger	Conway	SC	45	Nurse Practitioner	S	Paroxetine Hcl	Paroxetine Hcl	24	28	840	167.47			13	17	143.71	510	*
1669911707	Zavala	Quetzalli	Pasadena	TX	48	Nurse Practitioner	S	Paroxetine Hcl	Paroxetine Hcl	27	65	1950	410.37			27	65	410.37	1950	*
1669912119	Zorenko	Irina	Virginia Beach	VA	51	Nurse Practitioner	S	Paroxetine Hcl	Paroxetine Hcl	68	68	2040	271.78	14		68	68	271.78	2040		14
1669913216	Parkes	Ross	Winston Salem	NC	37	Nurse Practitioner	S	Paroxetine Hcl	Paroxetine Hcl	21	21	516	170.2			21	21	170.2	516	*
1669914677	Mccool	Linda	Elizabethtown	KY	21	Nurse Practitioner	S	Paroxetine Hcl	Paroxetine Hcl	31	39	1170	287.77		#					*
1669917522	Shaw	Ashley	Saltillo	TN	47	Nurse Practitioner	S	Paroxetine Hcl	Paroxetine Hcl	14	32	960	153.95			14	32	153.95	960	*
1669918223	Ludlum	Max	Wilmington	NC	37	Physician Assistant	S	Paroxetine Hcl	Paroxetine Hcl	11	19	570	164.23		*					*
1669918496	Wuchter	Laura	Wheat Ridge	CO	8	Nurse Practitioner	S	Paroxetine Hcl	Paroxetine Hcl	19	43	1290	277.71		*					*
1669918678	Guanipa	Carmen	Miami Lakes	FL	12	Nurse Practitioner	S	Paroxetine Hcl	Paroxetine Hcl	11	23	690	152.37			11	23	152.37	690	*
1669921771	Smith	Angela	Cincinnati	OH	39	Nurse Practitioner	S	Paroxetine Hcl	Paroxetine Hcl	11	19	570	103.13			11	19	103.13	570	*
1669924171	Loe	Louise	San Jose	CA	6	Nurse Practitioner	S	Paroxetine Hcl	Paroxetine Hcl	11	13	390	62.9			11	13	62.9	390	*
1669924452	Parker	Stacy	Fort Myers	FL	12	Nurse Practitioner	S	Paroxetine Hcl	Paroxetine Hcl	33	79	2370	448.16	11	#					*
1669924452	Parker	Stacy	Fort Myers	FL	12	Nurse Practitioner	S	Paxil Cr	Paroxetine Hcl	13	19	570	3886.87			13	19	3886.87	570	*
1669926721	Shah	Urvi	Troy	OH	39	Nurse Practitioner	S	Paroxetine Hcl	Paroxetine Hcl	24	59	1749	388.65	12		24	59	388.65	1749		12
1669928891	Hopkins	Ashley	Fort Worth	TX	48	Nurse Practitioner	S	Paroxetine Hcl	Paroxetine Hcl	11	13.2	394	229.41		*					*
1669982088	Sleek	Brittany	Bremen	GA	13	Nurse Practitioner	S	Paroxetine Hcl	Paroxetine Hcl	33	53	1590	512.69		#					*
1669991469	Nagell	Laurie	Geneva	NY	36	Nurse Practitioner	S	Paroxetine Hcl	Paroxetine Hcl	17	17	387	263.27			17	17	263.27	387	*
1669993176	Bell	Amanda	Louisville	KY	21	Nurse Practitioner	S	Paroxetine Hcl	Paroxetine Hcl	22	28	840	183.77		*					*
1669993473	Dziuk	Mireille	Beeville	TX	48	Family Practice	S	Paroxetine Hcl	Paroxetine Hcl	13	15	450	47.91			13	15	47.91	450	*
1669995965	Beyer	Sarah	Broadalbin	NY	36	Physician Assistant	S	Paroxetine Hcl	Paroxetine Hcl	16	18	540	56.08			16	18	56.08	540	*
1669996062	Prime	Janine	Manassas	VA	51	Nurse Practitioner	S	Paroxetine Hcl	Paroxetine Hcl	17	17.1	488	228.55			17	17.1	228.55	488	*
1679000996	Ayers	Sommer	Oak Ridge	TN	47	Nurse Practitioner	S	Paroxetine Hcl	Paroxetine Hcl	25	41	1203	312.2		#					*
1679002737	Koehl	Amanda	Crawfordsville	IN	18	Nurse Practitioner	S	Paroxetine Hcl	Paroxetine Hcl	17	23	667	84.94		*					*
1679007025	Hernandez	Sergio	San Antonio	TX	48	Physician Assistant	S	Paroxetine Hcl	Paroxetine Hcl	33	45	1350	350.39		#					*
1679009724	Mathisen	Rachel	Wagener	SC	45	Nurse Practitioner	S	Paroxetine Hcl	Paroxetine Hcl	25	37	1110	342.02		*					*
1679013486	Lopez	Krystal	Melbourne	FL	12	Nurse Practitioner	S	Paroxetine Hcl	Paroxetine Hcl	25	43	1290	224.33			13	21	67.64	630	*
1679013585	Anderson	Paige	San Angelo	TX	48	Nurse Practitioner	S	Paroxetine Hcl	Paroxetine Hcl	14	16	480	63.23		*					*
1679015937	Haney	Jenny	Dallas	TX	48	Nurse Practitioner	S	Paroxetine Hcl	Paroxetine Hcl	13	17	506	114.18		*					*
1679023162	Pastorek	Rachel	Wexford	PA	42	Physician Assistant	S	Paroxetine Hcl	Paroxetine Hcl	11	11	330	64.94			0	0	0	0	#
1679023824	Johnston	Darla	Mountain Home	AR	5	Nurse Practitioner	S	Paroxetine Hcl	Paroxetine Hcl	13	13	390	70.57			0	0	0	0	#
1679023964	Vanderhoof	Sarah	Stanton	MI	26	Physician Assistant	S	Paroxetine Hcl	Paroxetine Hcl	24	42	1252	281.66		#					*
1679024798	Distler	Teresa	Russellville	MO	29	Nurse Practitioner	S	Paroxetine Hcl	Paroxetine Hcl	14	24	720	151.93		*					*
1679024905	Crook	Erin	Cleveland	TN	47	Physician Assistant	S	Paroxetine Hcl	Paroxetine Hcl	18	50	1500	355.11		#					*
1679026231	Fabian	Amanda	Heppner	OR	41	Physician Assistant	S	Paroxetine Hcl	Paroxetine Hcl	31	39	1152	240.3		#					*
1679028690	Walker	Chad	Mapleton	IA	19	Physician Assistant	S	Paroxetine Hcl	Paroxetine Hcl	16	40	1200	194.82		#					*
1679063382	Baijal	Shalini	Medina	OH	39	Physician Assistant	S	Paroxetine Hcl	Paroxetine Hcl	14	14	420	233.44		*					*
1679071773	Adessa	Samantha	Jacksonville	FL	12	Physician Assistant	S	Paroxetine Hcl	Paroxetine Hcl	13	21	630	99.24		*					*
1679080675	Ha	Ara	Maple Valley	WA	53	Nurse Practitioner	S	Paroxetine Hcl	Paroxetine Hcl	29	33	978	371.25			29	33	371.25	978	*
1679082432	Shaikh	Seher	Orlando	FL	12	Physician Assistant	S	Paroxetine Hcl	Paroxetine Hcl	16	18	540	188		*					*
1679082614	Brown	Ronald	Morgan City	LA	22	Nurse Practitioner	S	Paroxetine Hcl	Paroxetine Hcl	11	11	330	83.75		*					*
1679084024	Dearman	Donald	Hattiesburg	MS	28	Nurse Practitioner	S	Paroxetine Hcl	Paroxetine Hcl	18	18	540	121.67			0	0	0	0	#
1679085872	Akingbala	Funmilola	Concord	NC	37	Nurse Practitioner	S	Paroxetine Hcl	Paroxetine Hcl	16	16	481	254.85		*					*
1679088850	Thuston	Jill	Fort Gratiot	MI	26	Nurse Practitioner	S	Paroxetine Hcl	Paroxetine Hcl	13	19	570	116.21			0	0	0	0	#
1679089726	Amazan	Rod	Bronx	NY	36	Nurse Practitioner	S	Paroxetine Hcl	Paroxetine Hcl	19	19	570	101.32		#					*
1679090492	Quilon	Vangel	Portsmouth	VA	51	Nurse Practitioner	S	Paroxetine Hcl	Paroxetine Hcl	16	20	600	194.29		*					*
1679093116	Tate	Tessa	Wewoka	OK	40	Nurse Practitioner	S	Paroxetine Hcl	Paroxetine Hcl	16	24	720	108.73		*					*
1679093439	Rozell	Megan	Granville	NY	36	Physician Assistant	S	Paroxetine Hcl	Paroxetine Hcl	17	29	870	148.9		#					*
1679094601	Smith	Jessica	Surfside Beach	SC	45	Nurse Practitioner	S	Paroxetine Hcl	Paroxetine Hcl	42	80	2400	420.39		#					*
1679095699	Urban	Jeremy	Decatur	AL	1	Nurse Practitioner	S	Paroxetine Hcl	Paroxetine Hcl	13	17	510	78.42		*					*
1679097356	Carwood	Caroline	Castle Rock	WA	53	Nurse Practitioner	S	Paroxetine Hcl	Paroxetine Hcl	14	34	1018	222.64		#					*
1679099816	Snead	Roberta	Fairbanks	AK	2	Nurse Practitioner	S	Paroxetine Hcl	Paroxetine Hcl	17	17.2	464	129.85			17	17.2	129.85	464	*
1679500086	Kessler	Frank	Brewster	NY	36	Internal Medicine	S	Paroxetine Hcl	Paroxetine Hcl	11	29	870	311.29			11	29	311.29	870	*
1679500599	King	Richard	Pueblo	CO	8	Family Practice	S	Paroxetine Hcl	Paroxetine Hcl	14	40	1200	257.02		*					*
1679501175	Dent	Katherine	New York	NY	36	Psychiatry	S	Paroxetine Hcl	Paroxetine Hcl	68	68	2040	460.07			44	44	384.95	1320	*
1679501308	Buchanan	Jenna	Lexington	KY	21	Nurse Practitioner	S	Paroxetine Hcl	Paroxetine Hcl	47	53	1543	474.7	15		12	14	84.24	414	*
1679501373	Kramer	Laura	Maple Grove	MN	27	Physician Assistant	S	Paroxetine Hcl	Paroxetine Hcl	17	49	1470	309.31		#					*
1679501431	Oliver	Michael	Beaver	PA	42	Internal Medicine	S	Paroxetine Hcl	Paroxetine Hcl	36	96	2880	779		#					*
1679501621	Woodfin-Hightower	Linda	Landrum	SC	45	Nurse Practitioner	S	Paroxetine Hcl	Paroxetine Hcl	17	25	750	220.8		*					*
1679501712	Ismail	Anwar	Kenner	LA	22	Psychiatry	S	Paroxetine Hcl	Paroxetine Hcl	185	213	5993	2516.5	32		38	52.1	348.33	1484	*
1679501894	Parsons	David	Upper Lake	CA	6	Family Practice	S	Paroxetine Hcl	Paroxetine Hcl	28	38	1113	187.2		#					*
1679501928	Granato	Roberto	Elmhurst	NY	36	Urology	S	Paroxetine Hcl	Paroxetine Hcl	18	18	540	89.53			18	18	89.53	540	*
1679502108	Wilson	William	Pensacola	FL	12	General Practice	S	Paroxetine Hcl	Paroxetine Hcl	11	21	630	107.82		*					*
1679502140	Katz	Steven	Hartford	CT	9	Psychiatry	S	Paroxetine Hcl	Paroxetine Hcl	13	15	450	136.75		*					*
1679502181	Moore	Simona	Mount Vernon	OH	39	Nurse Practitioner	S	Paroxetine Hcl	Paroxetine Hcl	107	145	4324	769.04	17		91	129	707.93	3844	#
1679502538	Thacker	Brett	Waxahachie	TX	48	Internal Medicine	S	Paroxetine Hcl	Paroxetine Hcl	64	128.2	3845	716.39	21		50	104.2	508.38	3125	#
1679502561	Gelles	Ellen	Cleveland	OH	39	Internal Medicine	S	Paroxetine Hcl	Paroxetine Hcl	14	14	420	196.8		*					*
1679502785	Comas Espinal	Alberto	New York	NY	36	General Practice	S	Paroxetine Hcl	Paroxetine Hcl	28	30	900	159.12			28	30	159.12	900	*
1679502801	Beard	Lynn	Brigham City	UT	49	Internal Medicine	S	Paroxetine Hcl	Paroxetine Hcl	42	80	2374	633.2	11		26	60	354.3	1774	*
1679503288	Morris	Geoffrey	Rochester	NY	36	Internal Medicine	S	Paroxetine Hcl	Paroxetine Hcl	28	67	2010	420.03		#					*
1679503486	Burgos	Fausto	Kissimmee	FL	12	Family Practice	S	Paroxetine Hcl	Paroxetine Hcl	18	48	1440	274.97		#					*
1679503874	Hatfield	Asa	Greenwood	SC	45	Family Practice	S	Paroxetine Hcl	Paroxetine Hcl	78	96	2857	645.74	13		42	60	417.92	1777	*
1679503965	Dekerlegand	Dirk	Lufkin	TX	48	Physician Assistant	S	Paroxetine Hcl	Paroxetine Hcl	24	28	840	133.48		*					*
1679504047	Wadhera	Ashok	Panama City	FL	12	Internal Medicine	S	Paroxetine Hcl	Paroxetine Hcl	14	36	1080	139.31		*					*
1679504104	Feng	Lisa	Virginia Beach	VA	51	Internal Medicine	S	Paroxetine Hcl	Paroxetine Hcl	25	74.4	2231	502.67			25	74.4	502.67	2231	*
1679504120	Chisolm	Olethia	Houston	TX	48	Internal Medicine	S	Paroxetine Hcl	Paroxetine Hcl	12	14	420	100.62		*					*
1679504153	Wendell	Claudia	Wichita	KS	20	Family Practice	S	Paroxetine Hcl	Paroxetine Hcl	13	39	1170	238.97			13	39	238.97	1170	*
1679504609	Varshney	Devendra	Carrizo Springs	TX	48	Family Practice	S	Paroxetine Hcl	Paroxetine Hcl	15	31	930	357.74		#					*
1679504757	Axe-Lewis	Beverly	Amarillo	TX	48	Family Practice	S	Paroxetine Hcl	Paroxetine Hcl	11	13	390	61.16			11	13	61.16	390	*
1679504872	Ladinsky	Michael	East Islip	NY	36	Family Practice	S	Paroxetine Hcl	Paroxetine Hcl	39	51	1530	280.76		#					*
1679505036	Horowitz	David	Philadelphia	PA	42	Hospitalist	S	Paroxetine Hcl	Paroxetine Hcl	28	65	1950	402.99			28	65	402.99	1950	*
1679505168	Kemkar	Ajitkumar	Cleveland	TN	47	Internal Medicine	S	Paroxetine Hcl	Paroxetine Hcl	36	64	1920	739.36		*					*
1679505325	Mirmanesh	Shahin	Marlton	NJ	34	Internal Medicine	S	Paroxetine Hcl	Paroxetine Hcl	45	129	3870	723.29	15		45	129	723.29	3870		15
1679505465	Mize	Jonathan	Birmingham	AL	1	Family Practice	S	Paroxetine Hcl	Paroxetine Hcl	54	92	2744	498.71	11	#					*
1679505473	Cedeno-Terrades	Rafael	Guaynabo	PR	72	Family Practice	S	Paroxetine Hcl	Paroxetine Hcl	39	41	1230	242.85		#					*
1679506000	Sears	Mary	Orinda	CA	6	Internal Medicine	S	Paroxetine Hcl	Paroxetine Hcl	45	129	3870	810.48	13		45	129	810.48	3870		13
1679506521	Esparza	Gina	San Antonio	TX	48	Family Practice	S	Paroxetine Hcl	Paroxetine Hcl	29	69	2070	528.83	15		14	36	264.41	1080	*
1679506745	Ninan	Philip	Great Neck	NY	36	Psychiatry	S	Paroxetine Hcl	Paroxetine Hcl	22	22	660	323.55		*					*
1679507024	Rahman	Naim	Macon	MS	28	Internal Medicine	S	Paroxetine Hcl	Paroxetine Hcl	19	19	484	198.55			19	19	198.55	484	*
1679507032	Qureshi	Arif	Denham Springs	LA	22	Family Practice	S	Paroxetine Hcl	Paroxetine Hcl	83	143	4290	839.89	19	#					#
1679507040	Salman	Nada	Cortland	NY	36	General Practice	S	Paroxetine Hcl	Paroxetine Hcl	24	45.6	1368	226.92		#					*
1679507149	Height	Chelsey	Chattanooga	TN	47	Internal Medicine	S	Paroxetine Hcl	Paroxetine Hcl	16	36	1080	205.84			16	36	205.84	1080	*
1679507164	Devries	Mark	Taylorsville	NC	37	Family Practice	S	Paroxetine Hcl	Paroxetine Hcl	27	41	1230	348.05		*					*
1679507339	Enriquez	Celeste	Chicopee	MA	25	Internal Medicine	S	Paroxetine Hcl	Paroxetine Hcl	11	25	750	243.88		*					*
1679507347	Bhatnagar	Vibhay	Iselin	NJ	34	Cardiology	S	Paroxetine Hcl	Paroxetine Hcl	28	80	2400	491.08		#					*
1679507453	Stallworth	Angela	Montgomery	AL	1	Family Practice	S	Paroxetine Hcl	Paroxetine Hcl	18	45	1350	223.65	11	#					*
1679507669	Surendran	Ramkrishna	Rochester Hills	MI	26	Family Practice	S	Paroxetine Hcl	Paroxetine Hcl	20	42.1	1263	253.87		#					*
1679508006	Mielke	John	Roseville	MN	27	Geriatric Medicine	S	Paroxetine Hcl	Paroxetine Hcl	15	15	424	61.03			15	15	61.03	424	*
1679508006	Mielke	John	Roseville	MN	27	Geriatric Medicine	S	Paxil	Paroxetine Hcl	17	17	415	5397.85			0	0	0	0	#
1679508568	Spillars	Rodger	Tulsa	OK	40	Internal Medicine	S	Paroxetine Hcl	Paroxetine Hcl	74	74	1861	796.87	16		47	47	498.49	1227	#
1679508766	Grganto	David	Winfield	IL	17	Family Practice	S	Paroxetine Hcl	Paroxetine Hcl	21	47	1410	238.81		#					*
1679508857	Hendrick	Delia	Lebanon	NH	33	Internal Medicine	S	Paroxetine Hcl	Paroxetine Hcl	25	46	1380	375.04		#					*
1679508881	Behniwal	Mandeep	Sacramento	CA	6	Psychiatry	S	Paroxetine Hcl	Paroxetine Hcl	26	26	755	141.43	11	*					*
1679509236	Spratt	Dennis	Ottawa	KS	20	Family Practice	S	Paroxetine Hcl	Paroxetine Hcl	18	34	1005	222.1			18	34	222.1	1005	*
1679509301	Babey	Paul	Scottsdale	AZ	4	Family Practice	S	Paroxetine Hcl	Paroxetine Hcl	11	33	990	210.83		*					*
1679509657	Krablin	James	Lexington	OK	40	Internal Medicine	S	Paroxetine Hcl	Paroxetine Hcl	113	119	3244	1585.33	21		92	92	1275.56	2446	#
1679509871	Rashti	Manouchehr	Los Angeles	CA	6	General Practice	S	Paroxetine Hcl	Paroxetine Hcl	43	51	1530	340.95			43	51	340.95	1530	*
1679510119	Plawes	Sidney	Brooklyn	NY	36	Cardiology	S	Paroxetine Hcl	Paroxetine Hcl	21	45	1350	540.29		#					*
1679511026	Kurban	Elliot	Lexington	TN	47	Cardiology	S	Paroxetine Hcl	Paroxetine Hcl	26	26	780	89.7			14	14	48.22	420	*
1679511075	Crowley	Kerry	Gouldsboro	ME	23	Family Practice	S	Paroxetine Hcl	Paroxetine Hcl	90	164	4890	837.57	21		78	138	661.5	4110	#
1679511091	Stepanek	Suzana	Ligonier	PA	42	Internal Medicine	S	Paroxetine Hcl	Paroxetine Hcl	26	26	758	170.64			26	26	170.64	758	*
1679511901	Dohse	David	Homer Glen	IL	17	Family Practice	S	Paroxetine Hcl	Paroxetine Hcl	32	70	2100	543.96			32	70	543.96	2100	*
1679512164	Jones	Marilyn	Vandalia	OH	39	Family Practice	S	Paroxetine Hcl	Paroxetine Hcl	20	48	1440	666.56		*					*
1679512768	Shih	Deborah	Beverly	MA	25	Internal Medicine	S	Paroxetine Hcl	Paroxetine Hcl	49	136	4060	630.32	14	#					#
1679512776	Ho	Vanessa	Riverside	CA	6	Family Practice	S	Paroxetine Hcl	Paroxetine Hcl	75	186.1	5583	1135	27	#					#
1679512990	Moss	James	Winfield	AL	1	Internal Medicine	S	Paroxetine Hcl	Paroxetine Hcl	89	133	3927	1003.18	15	#					#
1679513147	Cameron	Julie	Wexford	PA	42	Internal Medicine	S	Paroxetine Hcl	Paroxetine Hcl	92	114	3319	1420.32	12		79	101	982.68	2929	#
1679513402	Carr	Suzanne	Brunswick	ME	23	Family Practice	S	Paroxetine Hcl	Paroxetine Hcl	19	27	730	240.43			19	27	240.43	730	*
1679513477	Samara	David	Jacksonville	FL	12	Geriatric Medicine	S	Paroxetine Hcl	Paroxetine Hcl	149	149.7	3682	1852.52	23		112	112.2	1344.04	2570	#
1679513501	Fernando	Chandani	Princeton	NJ	34	Internal Medicine	S	Paroxetine Hcl	Paroxetine Hcl	19	35	1050	149.17			19	35	149.17	1050	*
1679513550	Kim	Chan	Garden Grove	CA	6	Family Practice	S	Paroxetine Hcl	Paroxetine Hcl	12	40	1200	216.6			12	40	216.6	1200	*
1679513758	O'donnell	Timothy	Dayton	OH	39	Family Practice	S	Paroxetine Hcl	Paroxetine Hcl	37	70.8	2125	567.14			24	57.8	455.83	1735	*
1679513881	Mcdonnell	Harry	Bolivar	OH	39	Family Practice	S	Paroxetine Hcl	Paroxetine Hcl	11	11	202	95.9		*					*
1679513907	Livingston	Jennifer	Livingston	TX	48	Physician Assistant	S	Paroxetine Hcl	Paroxetine Hcl	23	31	922	353.95		*					*
1679513998	Raad	George	Charlotte	NC	37	Family Practice	S	Paroxetine Hcl	Paroxetine Hcl	13	27	810	209.71			13	27	209.71	810	*
1679514202	Enriquez	Theresa	Oxnard	CA	6	Family Practice	S	Paroxetine Hcl	Paroxetine Hcl	17	25	750	176.51			17	25	176.51	750	*
1679514285	Bradbury	Jon	East Grand Forks	MN	27	Family Practice	S	Paroxetine Er	Paroxetine Hcl	12	12	360	3010.92			12	12	3010.92	360	*
1679514285	Bradbury	Jon	East Grand Forks	MN	27	Family Practice	S	Paroxetine Hcl	Paroxetine Hcl	53	76	2276	581.34			36	54	424.25	1616	*
1679514863	Whittington	Kenneth	Hazlehurst	MS	28	Family Practice	S	Paroxetine Hcl	Paroxetine Hcl	19	25	750	96.82		*					*
1679515035	Jayachandran	Sanker	Munster	IN	18	Psychiatry	S	Paroxetine Hcl	Paroxetine Hcl	17	39	1170	266.36		*					*
1679515431	Hall	Nathan	Nashville	TN	47	Internal Medicine	S	Paroxetine Hcl	Paroxetine Hcl	46	122	3660	529.46	12		46	122	529.46	3660		12
1679515522	Lee	Mark	Bella Vista	AR	5	Family Practice	S	Paroxetine Hcl	Paroxetine Hcl	64	120	3600	563.27	15		64	120	563.27	3600		15
1679516363	Ramirez Ramirez	Rainier	Bayamon	PR	72	Internal Medicine	S	Paroxetine Hcl	Paroxetine Hcl	55	105	3150	722.46	14		55	105	722.46	3150		14
1679516744	Morgan	Vaughn	Dubois	WY	56	Family Practice	S	Paroxetine Hcl	Paroxetine Hcl	15	15	392	117.04			15	15	117.04	392	*
1679516769	Riley	Braden	Granger	IN	18	Family Practice	S	Paroxetine Hcl	Paroxetine Hcl	22	66	1980	422.83		#					*
1679516777	Anderson	Karen	Sylvania	GA	13	Nurse Practitioner	S	Paroxetine Hcl	Paroxetine Hcl	14	38	1140	325.68			14	38	325.68	1140	*
1679516843	Juliao	Andrea	Tucker	GA	13	Family Practice	S	Paroxetine Hcl	Paroxetine Hcl	33	79	2370	523.77		#					*
1679516967	Franklin	Robert	Augusta	GA	13	Family Practice	S	Paroxetine Hcl	Paroxetine Hcl	65	147	4410	743.76	16		49	109	476.16	3270	#
1679517007	Wallingford	Richard	Montrose	CO	8	Psychiatry	S	Paroxetine Hcl	Paroxetine Hcl	11	13	379	154.46			0	0	0	0	#
1679517031	Castor	Belinda	Manchester	NH	33	Internal Medicine	S	Paroxetine Hcl	Paroxetine Hcl	28	42	1260	435.15			16	30	305.11	900	*
1679517155	Kingery	Kristine	Parma	ID	16	Physician Assistant	S	Paroxetine Hcl	Paroxetine Hcl	48	76	2280	763.82		#					*
1679517585	Fletcher	Jefferson	Jackson	MS	28	Interventional Cardiology	S	Paroxetine Hcl	Paroxetine Hcl	19	31	930	117.61			19	31	117.61	930	*
1679517619	Khan	Abdus	Hicksville	NY	36	Internal Medicine	S	Paroxetine Hcl	Paroxetine Hcl	42	80	2400	472.16	11	#					*
1679518104	Eaker	Robert	Sweetwater	TX	48	Family Practice	S	Paroxetine Hcl	Paroxetine Hcl	57	86	2564	479.5	11	#					*
1679518518	Aijaz	Maimoona	Joliet	IL	17	Internal Medicine	S	Paroxetine Hcl	Paroxetine Hcl	36	52.2	1565	468.37		#					*
1679518849	Ojea	Jose	Boynton Beach	FL	12	Family Practice	S	Paroxetine Hcl	Paroxetine Hcl	54	88	2585	532.58	14		43	77	440.7	2310	#
1679518997	Maloney	Genevieve	Sault Sainte Marie	MI	26	Family Practice	S	Paroxetine Hcl	Paroxetine Hcl	17	35	1050	214.12		*					*
1679519276	Melvin	Ryan	Twin Falls	ID	16	Family Practice	S	Paroxetine Hcl	Paroxetine Hcl	18	48	1440	333.62		#					*
1679519292	Smith	Louis	Knoxville	TN	47	Internal Medicine	S	Paroxetine Hcl	Paroxetine Hcl	37	72	2160	325.39			37	72	325.39	2160	*
1679519615	Monias	Anna	Baltimore	MD	24	Geriatric Medicine	S	Paroxetine Hcl	Paroxetine Hcl	21	25	746	330.8			21	25	330.8	746	*
1679519706	Ahlberg	David	Jacksonville	NC	37	Psychiatry	S	Paroxetine Hcl	Paroxetine Hcl	36	38	1140	244.37	11	*					*
1679519821	Nguyen	Tuan Xuan	Garden Grove	CA	6	Internal Medicine	S	Paroxetine Hcl	Paroxetine Hcl	42	58	1740	279.65			29	37	198.6	1110	*
1679519839	Herrmann	Diana	Rochester	NY	36	Family Practice	S	Paroxetine Hcl	Paroxetine Hcl	15	35	1050	198.02		#					*
1679520639	Diaz	Analid	San Juan	PR	72	Psychiatry & Neurology	T	Paroxetine Hcl	Paroxetine Hcl	54	56	1680	416.15	17		11	13	88.3	390	*
1679520696	Mcgowan	Nina	New York	NY	36	Psychiatry & Neurology	T	Paroxetine Hcl	Paroxetine Hcl	59	59	1744	392.88			35	35	302.55	1050	*
1679520795	Waechter	Deborah	Morganton	NC	37	Family Practice	S	Paroxetine Hcl	Paroxetine Hcl	34	73.7	2210	592.89		#					*
1679520829	Ring	Hope	Charlton	MA	25	Family Practice	S	Paroxetine Hcl	Paroxetine Hcl	19	41	1230	184.96		#					*
1679521025	Lin	Michael	Warrenton	VA	51	Family Practice	S	Paroxetine Hcl	Paroxetine Hcl	14	16	480	94.44		*					*
1679521132	Wetterhahn	Joseph	Watertown	NY	36	Family Practice	S	Paroxetine Hcl	Paroxetine Hcl	44	86	2580	773.35	11		27	61	638.35	1830	*
1679521181	Dailey	Dan	Ft Yates	ND	38	Nurse Practitioner	S	Paroxetine Hcl	Paroxetine Hcl	17	17	510	77.21		*					*
1679521207	St Martin	Andrew	La Place	LA	22	Family Practice	S	Paroxetine Hcl	Paroxetine Hcl	17	51	1530	289.66			17	51	289.66	1530	*
1679521256	Sainsbury	Steven	San Luis Obispo	CA	6	General Practice	S	Paroxetine Hcl	Paroxetine Hcl	42	78.2	2319	570.85			42	78.2	570.85	2319	*
1679521298	Wilson	Alvin	Athens	GA	13	Family Practice	S	Paroxetine Hcl	Paroxetine Hcl	14	42	1260	240.87			14	42	240.87	1260	*
1679521645	Esparza Razo	Bogart	Ponce	PR	72	Psychiatry	S	Paroxetine Er	Paroxetine Hcl	13	13	390	1826.03		*					*
1679521645	Esparza Razo	Bogart	Ponce	PR	72	Psychiatry	S	Paroxetine Hcl	Paroxetine Hcl	375	377	11184	2900.58	66		73	73	660.94	2167		14
1679521736	May	David	Lewisville	TX	48	Interventional Cardiology	S	Paroxetine Hcl	Paroxetine Hcl	12	12	360	150.03			12	12	150.03	360	*
1679521751	Williams	Hanif	Miami	FL	12	Family Practice	S	Paroxetine Hcl	Paroxetine Hcl	21	40	1200	255.22		#					*
1679521843	Mahmood	Tariq	Union	NJ	34	Internal Medicine	S	Paroxetine Hcl	Paroxetine Hcl	21	25	750	67.45		*					*
1679522098	Cella	Caroline	Richmond	VA	51	Family Practice	S	Paroxetine Hcl	Paroxetine Hcl	82	144	4304	1052.2	14	#					#
1679522312	Miller	Debra	Hershey	PA	42	Internal Medicine	S	Paroxetine Hcl	Paroxetine Hcl	67	135	4050	849	15	#					#
1679522395	Ehrenman	Michael	Sunrise	FL	12	Internal Medicine	S	Paroxetine Hcl	Paroxetine Hcl	12	28	840	179.14			12	28	179.14	840	*
1679523419	Ray	James	Swainsboro	GA	13	Family Practice	S	Paroxetine Hcl	Paroxetine Hcl	87	103	1878	818.68			87	103	818.68	1878	*
1679523484	Weinstein	Wendy	Buffalo	NY	36	Psychiatry	S	Paroxetine Hcl	Paroxetine Hcl	77	89	2648	1110			15	23	220.96	690	*
1679523484	Weinstein	Wendy	Buffalo	NY	36	Psychiatry	S	Paxil	Paroxetine Hcl	12	12	339	3688.48		#					*
1679523518	Willging	Stefan	San Diego	CA	6	Internal Medicine	S	Paroxetine Hcl	Paroxetine Hcl	57	99	2943	964.16	14		57	99	964.16	2943		14
1679523609	Goldin	Melvin	Memphis	TN	47	Psychiatry	S	Paroxetine Hcl	Paroxetine Hcl	26	47.1	1389	315.55			13	18.1	103.72	519	*
1679523757	Tuckier	Rex	Moulton	AL	1	General Practice	S	Paroxetine Hcl	Paroxetine Hcl	26	26	642	352.05			11	11	163.51	260	*
1679523799	Zebrak	Ryszard	Fredericksburg	VA	51	Psychiatry	S	Paroxetine Hcl	Paroxetine Hcl	48	48	1440	407.99		#					*
1679523971	Willis	Leann	Coos Bay	OR	41	Nurse Practitioner	S	Paroxetine Hcl	Paroxetine Hcl	15	25	750	295.93		#					*
1679524144	Helgason	Anna	Boston	MA	25	Internal Medicine	S	Paroxetine Hcl	Paroxetine Hcl	11	33	990	136.85			11	33	136.85	990	*
1679524284	Duemler	Ronald	Grand Rapids	MI	26	Family Practice	S	Paroxetine Hcl	Paroxetine Hcl	27	27	394	177.79			27	27	177.79	394	*
1679524789	Alexander	Michael	Columbus	OH	39	General Practice	S	Paroxetine Hcl	Paroxetine Hcl	70	70.1	1909	1775.73		#					*
1679525034	Polito	Jeffrey	Santa Barbara	CA	6	Internal Medicine	S	Paroxetine Hcl	Paroxetine Hcl	29	59	1770	387.65			29	59	387.65	1770	*
1679525414	Rose	Erica	Newaygo	MI	26	Family Practice	S	Paroxetine Hcl	Paroxetine Hcl	21	63	1890	503.19		#					*
1679525521	Alexander	Zachary	Newton	IA	19	Family Practice	S	Paroxetine Hcl	Paroxetine Hcl	20	20.2	580	282.1		#					*
1679525786	Moshiri	Ali	Chicopee	MA	25	Psychiatry	S	Paroxetine Hcl	Paroxetine Hcl	173	223	6641	1425.1	35		65	103	428.97	3090		15
1679525844	Pope	Ivester	Boaz	AL	1	Family Practice	S	Paroxetine Hcl	Paroxetine Hcl	19	33	990	190.85		#					*
1679525935	Matta	Robert	Allentown	PA	42	Family Practice	S	Paroxetine Hcl	Paroxetine Hcl	50	98	2909	702.63			35	69	524.04	2055	*
1679526164	Katsivas	Theodoros	San Diego	CA	6	Infectious Disease	S	Paroxetine Hcl	Paroxetine Hcl	12	12	360	72.75			0	0	0	0	#
1679526354	Mustelier	Maria	North Miami	FL	12	General Practice	S	Paroxetine Hcl	Paroxetine Hcl	20	48	1440	312.27	11	#					*
1679526396	Holgado	Maynard	Sicklerville	NJ	34	Internal Medicine	S	Paroxetine Hcl	Paroxetine Hcl	40	106	3180	675.39	13		29	79	402.44	2370	#
1679526396	Holgado	Maynard	Sicklerville	NJ	34	Internal Medicine	S	Paxil	Paroxetine Hcl	12	18	540	3527.99			12	18	3527.99	540	*
1679526503	Paddock	Nathan	Rochester	NY	36	Physician Assistant	S	Paroxetine Hcl	Paroxetine Hcl	19	19	570	198.21		*					*
1679526818	Stefanos	George	Spencerport	NY	36	Internal Medicine	S	Paroxetine Hcl	Paroxetine Hcl	18	30	883	203.73			18	30	203.73	883	*
1679527105	Milch	Lisa	Missoula	MT	30	Internal Medicine	S	Paroxetine Hcl	Paroxetine Hcl	49	49	1256	435.96			32	32	253.75	889	*
1679527147	Wheeler	Kimberly	Lockhart	TX	48	Family Practice	S	Paroxetine Hcl	Paroxetine Hcl	27	45	1350	181.26		#					*
1679527162	Saint-Paine	Vicki	New Bedford	MA	25	Nurse Practitioner	S	Paroxetine Hcl	Paroxetine Hcl	25	37	1110	500.77			25	37	500.77	1110	*
1679527220	Williamson	Ellen	Lantana	FL	12	Nurse Practitioner	S	Paroxetine Hcl	Paroxetine Hcl	27	49	1470	301.8		#					*
1679527345	Joshi	Manuja	Wyomissing	PA	42	Internal Medicine	S	Paroxetine Hcl	Paroxetine Hcl	15	29	870	230.07			15	29	230.07	870	*
1679527428	Haines	Deborah	Altoona	IA	19	Family Practice	S	Paroxetine Hcl	Paroxetine Hcl	30	65.6	1968	524.1			18	53.6	470.16	1608	*
1679527527	Watkins	W	Denison	TX	48	Nephrology	S	Paroxetine Hcl	Paroxetine Hcl	37	55	1650	324.76			37	55	324.76	1650	*
1679528095	Botsaris	Serge	Worcester	MA	25	Psychiatry	S	Paroxetine Hcl	Paroxetine Hcl	22	26	764	139.64		#					*
1679528244	Abreu	Ruben	Mcallen	TX	48	Cardiology	S	Paroxetine Hcl	Paroxetine Hcl	12	30	900	180.49		*					*
1679528533	Busiek	Claudia	Chesterfield	MO	29	Internal Medicine	S	Paroxetine Hcl	Paroxetine Hcl	11	31	930	264.59		*					*
1679528616	Mccorkindale	Mark	Wayne	NE	31	Family Practice	S	Paroxetine Hcl	Paroxetine Hcl	28	46	1342	300.44		*					*
1679528806	Curran	Terry	Lubbock	TX	48	Nurse Practitioner	S	Paroxetine Hcl	Paroxetine Hcl	36	44.2	1326	444.15			15	23	163.71	690	*
1679528970	Chang	Sarah	Vancouver	WA	53	Internal Medicine	S	Paroxetine Hcl	Paroxetine Hcl	13	33	990	221.19			13	33	221.19	990	*
1679529879	Hagedorn	Jeffrey	Columbus	IN	18	Neurology	S	Paroxetine Hcl	Paroxetine Hcl	17	25	750	173.08		*					*
1679530208	Miller	Linda	Bowmansville	NY	36	Nurse Practitioner	S	Paroxetine Hcl	Paroxetine Hcl	43	85.5	2565	472.33			23	57.5	314.69	1725	*
1679530323	Simpson	Kenneth	Mechanicsville	VA	51	Family Practice	S	Paroxetine Hcl	Paroxetine Hcl	16	46	1380	349.53			16	46	349.53	1380	*
1679530430	Barnett	Golden	Villa Rica	GA	13	Psychiatry	S	Paroxetine Hcl	Paroxetine Hcl	16	16	460	111.51	16	*					*
1679530505	Williams	Stephen	Omaha	NE	31	Family Practice	S	Paroxetine Er	Paroxetine Hcl	16	24	720	2402.05			16	24	2402.05	720	*
1679530505	Williams	Stephen	Omaha	NE	31	Family Practice	S	Paroxetine Hcl	Paroxetine Hcl	65	107.3	3214	827.3	12	#					#
1679530562	Bragg	James	New Orleans	LA	22	Internal Medicine	S	Paroxetine Hcl	Paroxetine Hcl	17	51	1530	312.78		#					*
1679530984	Gutterman	Diane	Baltimore	MD	24	Psychiatry	S	Paroxetine Hcl	Paroxetine Hcl	11	11	330	152.77			0	0	0	0	#
1679531081	Kaur	Onkar	Byron	GA	13	Internal Medicine	S	Paroxetine Hcl	Paroxetine Hcl	19	37	1110	276.42		*					*
1679531297	Kozlovsky	Alexander	Salem	MA	25	Psychiatry	S	Paroxetine Hcl	Paroxetine Hcl	30	44	1318	300.26			30	44	300.26	1318	*
1679531891	Davis	Karol	Kansas City	KS	20	Family Practice	S	Paroxetine Hcl	Paroxetine Hcl	17	35	1050	189.97			17	35	189.97	1050	*
1679532246	Abrahamson	April	Stillwater	MN	27	Internal Medicine	S	Paroxetine Hcl	Paroxetine Hcl	37	105	3150	596.02	14	#					#
1679532469	Filoso	Anthony	Salem	MA	25	Urology	S	Paroxetine Hcl	Paroxetine Hcl	12	12	360	43.76			12	12	43.76	360	*
1679532618	Stretton	Jean	West Chester	PA	42	Internal Medicine	S	Paroxetine Hcl	Paroxetine Hcl	12	34	1020	278.55			12	34	278.55	1020	*
1679532659	Hartvickson	Robyn	Newton	KS	20	Family Practice	S	Paroxetine Hcl	Paroxetine Hcl	23	27.1	795	126.08			12	12.1	54.05	345	*
1679533038	Sachs	Harris	Fort Myers	FL	12	Internal Medicine	S	Paroxetine Hcl	Paroxetine Hcl	35	95	2850	737.11	13	#					#
1679533152	Garcia	Stephanie	Harlingen	TX	48	Family Practice	S	Paroxetine Hcl	Paroxetine Hcl	12	36	1080	185.16		#					*
1679533566	Chavez	Julia	Albuquerque	NM	35	Nurse Practitioner	S	Paroxetine Hcl	Paroxetine Hcl	44	74	2178	755.53		#					*
1679533640	Murdock	Charles	Spartanburg	SC	45	Internal Medicine	S	Paroxetine Hcl	Paroxetine Hcl	21	37	1090	130.29		#					*
1679534002	Pitzak	Andrew	Grants Pass	OR	41	Internal Medicine	S	Paroxetine Hcl	Paroxetine Hcl	71	127	3794	977.59	18		71	127	977.59	3794		18
1679534226	Dodge	Nicholas	Dunmore	PA	42	Internal Medicine	S	Paroxetine Hcl	Paroxetine Hcl	273	307	8865	3647.66	36		242	276	3322.39	8003	#
1679534374	Nercessian	Armen	West Covina	CA	6	General Practice	S	Paroxetine Hcl	Paroxetine Hcl	132	134	4020	811.93	14		132	134	811.93	4020		14
1679534390	Delong	Douglas	Cooperstown	NY	36	Internal Medicine	S	Paroxetine Hcl	Paroxetine Hcl	22	60	1800	241.07			22	60	241.07	1800	*
1679534564	Martin	Timothy	Cheswick	PA	42	Hospitalist	S	Paroxetine Hcl	Paroxetine Hcl	12	18.1	509	118.52		#					*
1679534630	Malik	Arif	Ravenswood	WV	54	Internal Medicine	S	Paroxetine Hcl	Paroxetine Hcl	79	141	3821	885.45	15		68	128	800.78	3431	#
1679534770	Cheng	Gene	Augusta	ME	23	Internal Medicine	S	Paroxetine Hcl	Paroxetine Hcl	20	52	1560	381.01			20	52	381.01	1560	*
1679534804	Jangi	Rohit	Ashland	MA	25	Internal Medicine	S	Paroxetine Hcl	Paroxetine Hcl	35	37	1095	315.74			35	37	315.74	1095	*
1679534887	Bohay	Gary	Tucson	AZ	4	Internal Medicine	S	Paroxetine Hcl	Paroxetine Hcl	21	44	1311	371.15			21	44	371.15	1311	*
1679535108	Gilliam	Arnold	Jonesboro	AR	5	Family Practice	S	Paroxetine Hcl	Paroxetine Hcl	22	36	1080	218.67			11	19	60.8	570	*
1679535322	Locklear	David	Belmont	NC	37	Family Practice	S	Paroxetine Hcl	Paroxetine Hcl	53	87.4	2622	510.18		#					*
1679535595	Valentin Torres	Rouseline	Ponce	PR	72	Internal Medicine	S	Paroxetine Hcl	Paroxetine Hcl	101	194	5820	1018.89	27	#					#
1679535652	Demaison	Sherry	Waxhaw	NC	37	Nurse Practitioner	S	Paroxetine Hcl	Paroxetine Hcl	12	25	750	116.53			12	25	116.53	750	*
1679535751	Jabbour	Muna	New Stanton	PA	42	Internal Medicine	S	Paroxetine Hcl	Paroxetine Hcl	79	101	2933	715.69	12		65	87	620.48	2513	#
1679535843	Bartel	Danny	Wichita Falls	TX	48	Neurology	S	Paroxetine Hcl	Paroxetine Hcl	52	80	2400	515.39	15		21	31	157.78	930	*
1679535918	Moffitt	Scott	North Palm Beach	FL	12	Internal Medicine	S	Paroxetine Hcl	Paroxetine Hcl	18	54	1620	354.56			18	54	354.56	1620	*
1679536064	Smith	Roberts	Durham	NC	37	Internal Medicine	S	Paroxetine Hcl	Paroxetine Hcl	14	18	540	109.29			14	18	109.29	540	*
1679536189	Gonzalez	Jose	Coral Gables	FL	12	Family Practice	S	Paroxetine Hcl	Paroxetine Hcl	18	32	960	278.86		#					*
1679536403	Baig	Maimuna	Lake St Louis	MO	29	Internal Medicine	S	Paroxetine Hcl	Paroxetine Hcl	19	47	1357	231.16		#					*
1679536429	Robinson	Shannon	Clayton	GA	13	Nurse Practitioner	S	Paroxetine Hcl	Paroxetine Hcl	22	30	900	144.69		#					*
1679536726	Drew	Shelley	Walker	MI	26	Family Practice	S	Paroxetine Hcl	Paroxetine Hcl	15	41	1230	361.17		#					*
1679536932	Stewart	Suellywn	Johnstown	OH	39	Family Practice	S	Paroxetine Hcl	Paroxetine Hcl	19	41	1230	424.73			19	41	424.73	1230	*
1679536940	Davis	Alexander	Overland Park	KS	20	Internal Medicine	S	Paroxetine Hcl	Paroxetine Hcl	12	12	360	86.76			12	12	86.76	360	*
1679537070	Floyd	Julie	Fredericksburg	VA	51	Family Practice	S	Paroxetine Hcl	Paroxetine Hcl	19	55	1650	496.6		#					*
1679537401	Adams	Jonathan	State College	PA	42	Family Practice	S	Paroxetine Hcl	Paroxetine Hcl	14	24	720	155.68			14	24	155.68	720	*
1679538151	White	Kimberly	Louisville	KY	21	Nurse Practitioner	S	Paroxetine Hcl	Paroxetine Hcl	13	29	870	151.27		#					*
1679538516	Gleser	Robert	Denver	CO	8	Internal Medicine	S	Paroxetine Hcl	Paroxetine Hcl	13	39	1170	319.58			13	39	319.58	1170	*
1679538557	Adib	Malak	Kettering	OH	39	Internal Medicine	S	Paroxetine Hcl	Paroxetine Hcl	62	118	3540	776.56	16	#					#
1679538722	Woodall	Dennis	Salina	KS	20	Family Practice	S	Paroxetine Hcl	Paroxetine Hcl	27	45	1350	237.51			13	31	144.31	930	*
1679538995	Markham	Fred	Prescott	AZ	4	Internal Medicine	S	Paroxetine Hcl	Paroxetine Hcl	24	44	1320	226.06		#					*
1679539027	Baiocco	Peter	New York	NY	36	Anesthesiology	S	Paroxetine Hcl	Paroxetine Hcl	12	12	360	157.08			12	12	157.08	360	*
1679539118	Paul	Joshua	Greenville	SC	45	Family Practice	S	Paroxetine Hcl	Paroxetine Hcl	11	33	990	206.58		*					*
1679539142	Ferraraccio	Blaise	Nacogdoches	TX	48	Neurology	S	Paroxetine Hcl	Paroxetine Hcl	13	23	690	349.36		*					*
1679539332	Hart	Karen	Midland Park	NJ	34	Internal Medicine	S	Paroxetine Hcl	Paroxetine Hcl	43	86.8	2544	926.42	13		43	86.8	926.42	2544		13
1679539373	Javed	Muhammad	Richlands	VA	51	Internal Medicine	S	Paroxetine Hcl	Paroxetine Hcl	28	32	960	171.22			28	32	171.22	960	*
1679539563	Peck	Lisa	Mundelein	IL	17	Internal Medicine	S	Paroxetine Hcl	Paroxetine Hcl	28	56	1680	465.26		#					*
1679540165	Wilmot	Clare	Littleton	NH	33	General Surgery	S	Paroxetine Hcl	Paroxetine Hcl	19	19	556	182.64			19	19	182.64	556	*
1679540298	Khattak	Taslim	Memphis	TN	47	Internal Medicine	S	Paroxetine Hcl	Paroxetine Hcl	11	33	990	124.48		*					*
1679540488	Kabinoff	Gary	Jupiter	FL	12	Internal Medicine	S	Paroxetine Hcl	Paroxetine Hcl	22	54	1620	583.22			22	54	583.22	1620	*
1679540660	Meyer	Morgan	Lombard	IL	17	Internal Medicine	S	Paroxetine Hcl	Paroxetine Hcl	71	175	5211	1027.29	19		71	175	1027.29	5211		19
1679540819	Pathak	Pinakin	Wharton	NJ	34	Internal Medicine	S	Paroxetine Hcl	Paroxetine Hcl	121	129	3824	1624.96	15		121	129	1624.96	3824		15
1679541072	Vander Broek	Nancy	Pella	IA	19	General Practice	S	Paroxetine Hcl	Paroxetine Hcl	89	122.4	3618	724.53	17		76	109.4	642.35	3228	#
1679541239	Kennerly	Marlene	Canton	MI	26	Family Practice	S	Paroxetine Hcl	Paroxetine Hcl	44	129.5	3885	746.14	17		44	129.5	746.14	3885		17
1679541379	Bohner	Mary	Trafford	PA	42	Family Practice	S	Paroxetine Hcl	Paroxetine Hcl	17	39	1170	252.68			17	39	252.68	1170	*
1679541940	Breitenbach	Ray	Waterford	MI	26	Family Practice	S	Paroxetine Hcl	Paroxetine Hcl	19	21	630	435.43			19	21	435.43	630	*
1679541965	Fisker	Steven	Pine River	MN	27	Family Practice	S	Paroxetine Hcl	Paroxetine Hcl	27	63	1890	325.93		#					*
1679542096	Gardner	Melanie	Blountsville	AL	1	Family Practice	S	Paroxetine Hcl	Paroxetine Hcl	51	103	3090	478	17		37	83	362.04	2490	#
1679542286	Mujica	Luisa	Rio Piedras	PR	72	Medical Genetics, Ph.D. Medical Genetics	T	Paroxetine Hcl	Paroxetine Hcl	14	14	375	114.83		*					*
1679542492	Ringel	Robert	Spartanburg	SC	45	Neurology	S	Paroxetine Hcl	Paroxetine Hcl	17	49	1470	328.6			17	49	328.6	1470	*
1679542740	Williams	Michael	Daleville	AL	1	Emergency Medicine	S	Paroxetine Hcl	Paroxetine Hcl	17	25	750	137.8			17	25	137.8	750	*
1679542781	Moss	Douglas	Valdosta	GA	13	Internal Medicine	S	Paroxetine Hcl	Paroxetine Hcl	18	24	720	80.22		#					*
1679542807	Forshey	Alan	Newton	NC	37	Family Practice	S	Paroxetine Hcl	Paroxetine Hcl	46	78	2340	380.75		#					*
1679542898	Kahen	Tanaz	Tarzana	CA	6	Obstetrics & Gynecology	S	Paroxetine Hcl	Paroxetine Hcl	12	12	360	42.84			12	12	42.84	360	*
1679542997	Conroy	Jane	Camp Hill	PA	42	Family Practice	S	Paroxetine Hcl	Paroxetine Hcl	24	48	1440	401.93			24	48	401.93	1440	*
1679543102	Kellum	Ronald	Diamondhead	MS	28	Family Practice	S	Paroxetine Hcl	Paroxetine Hcl	80	142	4260	1002.49	22		69	117	811.22	3510	#
1679543110	Sebastianelli	Kenneth	Moosic	PA	42	Internal Medicine	S	Paroxetine Hcl	Paroxetine Hcl	228	266	7772	2692.98	30		187	217	2174.55	6324	#
1679543151	Dlugopolski-Gach	Josephine	Maywood	IL	17	Pediatric Medicine	S	Paroxetine Hcl	Paroxetine Hcl	36	86	2580	395.06	16	#					#
1679543292	Gradis	Glenn	Rochester Hills	MI	26	Family Practice	S	Paroxetine Hcl	Paroxetine Hcl	21	21	630	103.66			21	21	103.66	630	*
1679543425	Jboor	Nidal	Dearborn Heights	MI	26	Internal Medicine	S	Paroxetine Hcl	Paroxetine Hcl	19	21	630	142.99		*					*
1679543557	Lemee	Madeline	Bend	OR	41	Internal Medicine	S	Paroxetine Hcl	Paroxetine Hcl	35	67	1984	448.94			35	67	448.94	1984	*
1679543730	Jones	Brian	Eugene	OR	41	Family Practice	S	Paroxetine Hcl	Paroxetine Hcl	65	103	3090	684.41		#					*
1679543755	Diamond	Kenneth	Rapid City	SD	46	Family Practice	S	Paroxetine Hcl	Paroxetine Hcl	23	48	1440	226.56			23	48	226.56	1440	*
1679543904	Messmore	Virginia	Grandview	MO	29	Family Practice	S	Paroxetine Hcl	Paroxetine Hcl	13	39	1170	251.17			13	39	251.17	1170	*
1679543953	Polizzi	Maria	Howell	NJ	34	Internal Medicine	S	Paroxetine Hcl	Paroxetine Hcl	34	64	1920	631.73		#					*
1679544001	Stevens	Norman	Macon	GA	13	Internal Medicine	S	Paroxetine Hcl	Paroxetine Hcl	36	80	2392	474.89			36	80	474.89	2392	*
1679544001	Stevens	Norman	Macon	GA	13	Internal Medicine	S	Paxil	Paroxetine Hcl	12	12	360	2109.54			12	12	2109.54	360	*
1679544415	Goswami	Ramsewak	Taylor	MI	26	Family Practice	S	Paroxetine Hcl	Paroxetine Hcl	14	14	420	186.07		*					*
1679544795	Hamilton	Frank	Tulsa	OK	40	Family Practice	S	Paroxetine Hcl	Paroxetine Hcl	14	22	640	125.03		*					*
1679545271	Kuhn	Andrew	Wakarusa	IN	18	Family Practice	S	Paroxetine Hcl	Paroxetine Hcl	27	57	1710	400.87		#					*
1679545339	Fanucci	Karen	Concord	MA	25	Internal Medicine	S	Paroxetine Hcl	Paroxetine Hcl	12	30	900	134.43		*					*
1679545362	Alokeh	Wael	Arcadia	FL	12	Internal Medicine	S	Paroxetine Hcl	Paroxetine Hcl	67	152	4560	1304.22	17	#					#
1679545628	Goldstein	Andrew	White Plains	NY	36	Pulmonary Disease	S	Paroxetine Hcl	Paroxetine Hcl	36	50	1500	497.94			36	50	497.94	1500	*
1679545727	Johnson	Erik	New York	NY	36	Internal Medicine	S	Paroxetine Hcl	Paroxetine Hcl	29	51	1489	430.72			29	51	430.72	1489	*
1679545743	Silver	Bruce	Berkeley	CA	6	Geriatric Medicine	S	Paroxetine Hcl	Paroxetine Hcl	36	36	1069	567.25			24	24	309.13	709	*
1679546139	Eells	James	Las Vegas	NV	32	General Practice	S	Paroxetine Hcl	Paroxetine Hcl	11	17	510	169.73		*					*
1679546501	Mazzocchi	Dominic	Point Pleasant Beach	NJ	34	Internal Medicine	S	Paroxetine Hcl	Paroxetine Hcl	33	93	2790	366.74		#					*
1679546592	George	Rachel	Fenton	MO	29	Internal Medicine	S	Paroxetine Hcl	Paroxetine Hcl	35	85	2550	596.7			21	63	424.04	1890	*
1679546923	Boodram	Kadarnath	Petersburg	VA	51	Internal Medicine	S	Paroxetine Hcl	Paroxetine Hcl	25	51	1530	299.12		#					*
1679547301	Chitsey	Richard	Harrison	AR	5	Internal Medicine	S	Paroxetine Hcl	Paroxetine Hcl	124	198	5828	1149.94	33		70	116	703.26	3397		19
1679547608	Hodges	Michael	Mountain Home	AR	5	Family Practice	S	Paroxetine Hcl	Paroxetine Hcl	45	98.8	2954	444.79	11		45	98.8	444.79	2954		11
1679547830	Guarnieri	Kenneth	Webster	MA	25	Internal Medicine	S	Paroxetine Hcl	Paroxetine Hcl	94	143	4275	944.59	17	#					#
1679547897	Halappa	Arundati	Riverbank	CA	6	Family Practice	S	Paroxetine Hcl	Paroxetine Hcl	14	14	420	99.03			0	0	0	0	#
1679548028	Malta	Katherine	Charlotte	NC	37	Family Practice	S	Paroxetine Hcl	Paroxetine Hcl	17	27	810	145.25			17	27	145.25	810	*
1679548622	Kelly	Frank	Chicago	IL	17	Internal Medicine	S	Paroxetine Hcl	Paroxetine Hcl	22	66	1980	646.78			22	66	646.78	1980	*
1679548689	Nekzad	Matin	Carterville	IL	17	Family Practice	S	Paroxetine Hcl	Paroxetine Hcl	39	61	1822	421.23			22	44	321.65	1312	*
1679548705	Burris	Shannon	Mathews	VA	51	Nurse Practitioner	S	Paroxetine Hcl	Paroxetine Hcl	11	33	990	189.81		*					*
1679548713	Barra	Jeffrey	Mount Vernon	IL	17	Family Practice	S	Paroxetine Hcl	Paroxetine Hcl	13	17	436	154.33		*					*
1679548721	Boyd	Albert	Desoto	TX	48	Family Practice	S	Paroxetine Hcl	Paroxetine Hcl	24	30	849	143.41			24	30	143.41	849	*
1679548788	Alcorn	Robert	Beachwood	OH	39	Psychiatry	S	Paroxetine Hcl	Paroxetine Hcl	150	172	3818	1096.69	14		34	34	206.53	537	*
1679548853	Moss	Joseph	Latrobe	PA	42	Nephrology	S	Paroxetine Hcl	Paroxetine Hcl	12	12	360	75.33			0	0	0	0	#
1679549216	Tong	Der-Long	Pitcairn	PA	42	Internal Medicine	S	Paroxetine Hcl	Paroxetine Hcl	12	17	510	107.18			12	17	107.18	510	*
1679549232	Patel	Bhavesh	Jacksonville	FL	12	Internal Medicine	S	Paroxetine Hcl	Paroxetine Hcl	37	43	1245	817.31			37	43	817.31	1245	*
1679549257	Joy	Kimberly	Espanola	NM	35	Nurse Practitioner	S	Paroxetine Hcl	Paroxetine Hcl	22	54	1620	461.71		*					*
1679549281	Hudson	Charles	Calistoga	CA	6	Psychiatry & Neurology	T	Paroxetine Er	Paroxetine Hcl	12	12	360	1300.74		*					*
1679549281	Hudson	Charles	Calistoga	CA	6	Psychiatry & Neurology	T	Paroxetine Hcl	Paroxetine Hcl	33	39	1170	133.11		*					*
1679549414	Greenhouse	David	Columbia	SC	45	Family Practice	S	Paroxetine Hcl	Paroxetine Hcl	42	42.1	605	366.41			28	28.1	289.79	507	*
1679549422	Traviesa	Daniel	Lakeland	FL	12	Neurology	S	Paroxetine Hcl	Paroxetine Hcl	26	56	1680	370.99		#					*
1679549604	Miller	Joel	Beaver Dam	WI	55	Internal Medicine	S	Paroxetine Hcl	Paroxetine Hcl	67	85	1351	475.82			14	32	224.87	960	*
1679549653	Zerby	Stephen	Pittsburgh	PA	42	Psychiatry	S	Paroxetine Hcl	Paroxetine Hcl	42	42	1260	393.84			13	13	92.31	390	*
1679549877	Harmston	Greg	Mt Carroll	IL	17	Family Practice	S	Paroxetine Hcl	Paroxetine Hcl	25	25	750	159.61			11	11	46.05	330	*
1679549901	Kurland	Thomas	York	PA	42	Internal Medicine	S	Paroxetine Hcl	Paroxetine Hcl	94	206	6145	1826.16	26	#					#
1679549992	Kemp	Jon	Olivia	MN	27	Family Practice	S	Paroxetine Hcl	Paroxetine Hcl	61	111	3247	529.88	12		49	99	493.64	2904	#
1679550040	Penner	Pamela	Asheboro	NC	37	Family Practice	S	Paroxetine Hcl	Paroxetine Hcl	26	66	1980	744.75			26	66	744.75	1980	*
1679550073	Harris	Kathryn	Seattle	WA	53	Internal Medicine	S	Paroxetine Hcl	Paroxetine Hcl	24	72	2160	358.82			24	72	358.82	2160	*
1679550156	Underwood	Michael	Manchester	CT	9	Internal Medicine	S	Paroxetine Hcl	Paroxetine Hcl	28	80	2400	465.3			28	80	465.3	2400	*
1679550164	Balanda	Catherine	Cadillac	MI	26	Nurse Practitioner	S	Paroxetine Hcl	Paroxetine Hcl	87	137	4022	1183.5	15		40	78	516.51	2340	*
1679550305	Holland	George	Southport	NC	37	Family Practice	S	Paroxetine Hcl	Paroxetine Hcl	46	106	3180	766.1			33	81	609.94	2430	*
1679550420	Pavlick	Susan	Streator	IL	17	Nurse Practitioner	S	Paroxetine Hcl	Paroxetine Hcl	15	37	1110	403.55		#					*
1679550552	Barter	Paul	Watertown	NY	36	Nurse Practitioner	S	Paroxetine Hcl	Paroxetine Hcl	70	112	3360	789.84	12		48	90	627.92	2700	*
1679550750	Heldt	Cynthia	Wilmington	DE	10	Internal Medicine	S	Paroxetine Hcl	Paroxetine Hcl	17	47.5	1425	274.31		#					*
1679551022	Khoury	Michelle	London	OH	39	Family Practice	S	Paroxetine Hcl	Paroxetine Hcl	35	82.9	2487	583.96	11		16	41.9	303.73	1257	*
1679551063	Heath	Jimmy	East Prairie	MO	29	Family Practice	S	Paroxetine Hcl	Paroxetine Hcl	51	75	2180	538.56			40	62	486.61	1790	*
1679551139	Higgins	Richard	Buffalo Grove	IL	17	Internal Medicine	S	Paroxetine Hcl	Paroxetine Hcl	20	58	1740	548.01		#					*
1679551212	Dwyer	James	Fort Lauderdale	FL	12	Internal Medicine	S	Paroxetine Hcl	Paroxetine Hcl	75	89	2614	605.63			36	50	337.5	1474	*
1679551261	Whaley	William	Blue Ridge	GA	13	Hematology-Oncology	S	Paroxetine Hcl	Paroxetine Hcl	18	50	1500	293.14			18	50	293.14	1500	*
1679551287	Hedges	Wesley	Tiffin	OH	39	Obstetrics & Gynecology	S	Paroxetine Hcl	Paroxetine Hcl	11	11	330	150.47			0	0	0	0	#
1679551352	Modi	Tushar	Modesto	CA	6	Internal Medicine	S	Paroxetine Hcl	Paroxetine Hcl	40	84.1	2518	461.95			40	84.1	461.95	2518	*
1679551378	Vyas	Kamlesh	Saint Louis	MO	29	Internal Medicine	S	Paroxetine Hcl	Paroxetine Hcl	24	36	1080	278.28			24	36	278.28	1080	*
1679551782	Keith	David	Barberton	OH	39	Family Practice	S	Paroxetine Hcl	Paroxetine Hcl	31	69	2070	518.99			31	69	518.99	2070	*
1679551816	Shanes	B	Wichita Falls	TX	48	Family Practice	S	Paroxetine Hcl	Paroxetine Hcl	47	77	2307	515.01		#					*
1679551873	Mleynek	Andrew	Huntington Beach	CA	6	Family Practice	S	Paroxetine Hcl	Paroxetine Hcl	24	50.2	1482	270.13			24	50.2	270.13	1482	*
1679551949	Tabe	Wilson	Goldsboro	NC	37	Family Practice	S	Paroxetine Hcl	Paroxetine Hcl	32	46	1338	430.96		#					*
1679552038	Grzybowski	John	Albert Lea	MN	27	Family Practice	S	Paroxetine Hcl	Paroxetine Hcl	18	50	1478	191.21		#					*
1679552368	Abraham	George	Lafayette Hill	PA	42	Psychiatry	S	Paroxetine Hcl	Paroxetine Hcl	33	45	1350	463.74		#					*
1679552434	Rao	Takkallapelli	Winter Haven	FL	12	Psychiatry & Neurology	T	Paroxetine Hcl	Paroxetine Hcl	156	234	7004	2613.22	31		49	85	890.96	2534	*
1679552467	Lamb	John	Oak Bluffs	MA	25	Internal Medicine	S	Paroxetine Hcl	Paroxetine Hcl	30	40	1200	189.14			30	40	189.14	1200	*
1679552673	Springer	Sharon	Syracuse	NY	36	Internal Medicine	S	Paroxetine Hcl	Paroxetine Hcl	24	56	1680	376.51		#					*
1679552921	Conti	Joseph	Laurel Springs	NJ	34	Internal Medicine	S	Paroxetine Hcl	Paroxetine Hcl	157	187	5065	1723.19	36		145	175	1614.65	4810	#
1679553135	Blyth	Stacey	Greensboro	NC	37	General Practice	S	Paroxetine Hcl	Paroxetine Hcl	12	16	480	212.17		#					*
1679553259	Middlebrooks	Monroe	Eastman	GA	13	Internal Medicine	S	Paroxetine Hcl	Paroxetine Hcl	43	65	1950	339		#					*
1679553465	Selznick	Thomas	Livonia	MI	26	Family Practice	S	Paroxetine Hcl	Paroxetine Hcl	17	45	1350	469.46			17	45	469.46	1350	*
1679553481	Matos	Otsenre	New Prt Rchy	FL	12	Psychiatry	S	Paroxetine Hcl	Paroxetine Hcl	14	26	780	127.4		*					*
1679553606	Torres	Eduardo	Winter Haven	FL	12	Family Practice	S	Paroxetine Hcl	Paroxetine Hcl	25	55	1650	417.2			25	55	417.2	1650	*
1679553838	Rathur	Wasim	Clinton Twp	MI	26	Family Practice	S	Paroxetine Hcl	Paroxetine Hcl	41	89	2670	442.14			20	60	324.35	1800	*
1679553861	Mccormick	Ryan	Marlton	NJ	34	Family Practice	S	Paroxetine Hcl	Paroxetine Hcl	28	72	2160	240.83			28	72	240.83	2160	*
1679553879	Joseph	James	Lewiston	ME	23	Internal Medicine	S	Paroxetine Hcl	Paroxetine Hcl	65	171	5000	714.39	21	#					#
1679554422	Mcknight	Thomas	Niceville	FL	12	Family Practice	S	Paroxetine Hcl	Paroxetine Hcl	20	36	1080	111.9			20	36	111.9	1080	*
1679554562	Karoub	Frederick	Royal Oak	MI	26	Internal Medicine	S	Paroxetine Hcl	Paroxetine Hcl	74	132	3928	602.62	16		45	81	361.33	2430	*
1679554596	Montalvan	Jorge	Boca Raton	FL	12	Internal Medicine	S	Paroxetine Hcl	Paroxetine Hcl	16	36	1080	235.35			16	36	235.35	1080	*
1679554687	Weinstock	Eric	Tampa	FL	12	Psychiatry	S	Paroxetine Hcl	Paroxetine Hcl	19	47	1410	420.28		*					*
1679554745	Heller	Patrick	Melrose	MN	27	Family Practice	S	Paroxetine Hcl	Paroxetine Hcl	67	102	3060	585.19			67	102	585.19	3060	*
1679554877	Brobbey	Andrew	Euclid	OH	39	Internal Medicine	S	Paroxetine Hcl	Paroxetine Hcl	77	142.5	4212	1211.98	21		52	113.5	843.79	3388	#
1679554893	Reddy	Ashok	Winter Haven	FL	12	Internal Medicine	S	Paroxetine Hcl	Paroxetine Hcl	95	145	4350	1003.68	16		43	81	614.17	2430	*
1679554927	Winfield	Ronald	North Chelmsford	MA	25	Psychiatry	S	Paroxetine Hcl	Paroxetine Hcl	21	31	930	192.84		#					*
1679554992	Traiger	Dean	Cape Coral	FL	12	Family Practice	S	Paroxetine Hcl	Paroxetine Hcl	30	80	2400	496.96		#					*
1679555023	Pentecost	Jennifer	Albuquerque	NM	35	Family Practice	S	Paroxetine Hcl	Paroxetine Hcl	32	44	1320	418.48		*					*
1679555189	Singh	Mukesh	Somerset	NJ	34	Geriatric Medicine	S	Paroxetine Hcl	Paroxetine Hcl	49	127	3787	662.31	16	#					#
1679555445	Kemether	Eileen	New York	NY	36	Psychiatry	S	Paroxetine Hcl	Paroxetine Hcl	16	20	600	154.15		*					*
1679555718	Mcmahon	Donald	Mooresville	IN	18	Family Practice	S	Paroxetine Hcl	Paroxetine Hcl	20	52	1560	399.77		#					*
1679555734	Penning	Christopher	Bridge City	TX	48	Family Practice	S	Paroxetine Hcl	Paroxetine Hcl	28	38	1140	195.17			28	38	195.17	1140	*
1679555742	Borden	James	Portland	OR	41	Internal Medicine	S	Paroxetine Hcl	Paroxetine Hcl	11	33	990	133.58			11	33	133.58	990	*
1679555775	Musa	Gregory	Matthews	NC	37	Internal Medicine	S	Paroxetine Hcl	Paroxetine Hcl	22	66	1980	333.52			22	66	333.52	1980	*
1679556229	Fosselman	Douglas	Westerville	OH	39	Internal Medicine	S	Paroxetine Hcl	Paroxetine Hcl	34	64	1823	294.9			34	64	294.9	1823	*
1679556336	Cook	Cara	Texarkana	TX	48	Nurse Practitioner	S	Paroxetine Hcl	Paroxetine Hcl	12	14	420	72.09			12	14	72.09	420	*
1679557177	Glick	David	Saint Louis	MO	29	Family Practice	S	Paroxetine Hcl	Paroxetine Hcl	26	30	885	213.14		#					*
1679557300	Finn	Julie	Southfield	MI	26	Internal Medicine	S	Paroxetine Hcl	Paroxetine Hcl	26	70	2100	283.68			26	70	283.68	2100	*
1679557565	Crunk	Tommy	Springfield	TN	47	Family Practice	S	Paroxetine Hcl	Paroxetine Hcl	100	138	4112	801.38	15		100	138	801.38	4112		15
1679557581	Knedler	Linda	Shiprock	NM	35	Family Practice	S	Paroxetine Hcl	Paroxetine Hcl	19	27	810	235.24		#					*
1679557722	Hammer	Scott	Milford	DE	10	Family Practice	S	Paroxetine Hcl	Paroxetine Hcl	45	126.8	3804	889	11		45	126.8	889	3804		11
1679557805	Weaver	William	Demorest	GA	13	Internal Medicine	S	Paroxetine Hcl	Paroxetine Hcl	74	122	3660	763.64	12		56	92	490.3	2760	*
1679558084	Mas	Maria	Coral Gables	FL	12	Internal Medicine	S	Paroxetine Hcl	Paroxetine Hcl	28	84	2520	172.81			28	84	172.81	2520	*
1679558126	Wherry	Richard	Dahlonega	GA	13	Family Practice	S	Paroxetine Hcl	Paroxetine Hcl	155	187	5415	1301.49	29		123	155	890.93	4455	#
1679558373	Rajagopalan	Sujatha	San Ramon	CA	6	Internal Medicine	S	Paroxetine Hcl	Paroxetine Hcl	14	36	1080	330.57		#					*
1679558589	Davis	Jeffrey	Memphis	MO	29	Family Practice	S	Paroxetine Hcl	Paroxetine Hcl	50	64	1915	551		#					*
1679558688	Melnikow	Joy	Sacramento	CA	6	Family Practice	S	Paroxetine Hcl	Paroxetine Hcl	23	37	1088	202.37			12	26	124.16	780	*
1679558738	Nachnani	Anil	Gallatin	TN	47	Internal Medicine	S	Paroxetine Hcl	Paroxetine Hcl	48	84	2504	625.28	12		31	61	361.74	1814	*
1679558746	Han	Shenggao	Indiana	PA	42	Internal Medicine	S	Paroxetine Hcl	Paroxetine Hcl	48	68	2008	438.7	11	#					*
1679559066	Malvey	Craig	Burnsville	MN	27	Family Practice	S	Paroxetine Hcl	Paroxetine Hcl	12	36	1080	206.77			12	36	206.77	1080	*
1679559223	Montgomery	Kyle	Phila	PA	42	Family Practice	S	Paroxetine Hcl	Paroxetine Hcl	56	68	2040	286.73			37	37	112.41	1110	*
1679559256	Pickett	Ernest	Knoxville	TN	47	Nurse Practitioner	S	Paroxetine Hcl	Paroxetine Hcl	15	27	810	183.65		*					*
1679559272	Maharajh	Balkissoon	Johnstown	PA	42	Internal Medicine	S	Paroxetine Hcl	Paroxetine Hcl	53	81.7	2375	890	13		53	81.7	890	2375		13
1679559272	Maharajh	Balkissoon	Johnstown	PA	42	Internal Medicine	S	Paxil	Paroxetine Hcl	14	14	195	1436.65			14	14	1436.65	195	*
1679559470	Sefton	John	Beavercreek	OH	39	Family Practice	S	Paroxetine Hcl	Paroxetine Hcl	89	103	1880	778.98			34	48	527.16	1396	*
1679559546	Davis	Amy	Grand Junction	CO	8	Family Practice	S	Paroxetine Hcl	Paroxetine Hcl	11	11	330	77			11	11	77	330	*
1679559595	George	Christopher	Poughkeepsie	NY	36	Internal Medicine	S	Paroxetine Hcl	Paroxetine Hcl	33	51	1530	190.22		#					*
1679559694	Butler	Warren	Layton	UT	49	Family Practice	S	Paroxetine Hcl	Paroxetine Hcl	17	25.3	758	259.29		*					*
1679559801	Silverstone	William	Westland	MI	26	Family Practice	S	Paroxetine Hcl	Paroxetine Hcl	52	52.1	1535	796.05		#					*
1679560007	Harracksingh	Lea	Plantation	FL	12	Internal Medicine	S	Paroxetine Hcl	Paroxetine Hcl	72	161	4830	1146.73	20	#					#
1679560189	Grierson	James	Marysville	WA	53	Family Practice	S	Paroxetine Hcl	Paroxetine Hcl	24	56	1650	448.19			24	56	448.19	1650	*
1679560312	Myers	Alice	Johnson City	TN	47	Nurse Practitioner	S	Paroxetine Hcl	Paroxetine Hcl	17	35	1050	328.23		*					*
1679560478	Delatore	Charles	San Francisco	CA	6	Internal Medicine	S	Paroxetine Hcl	Paroxetine Hcl	20	42	1260	338.29		*					*
1679560650	Nemerof	Victor	Langhorne	PA	42	Psychiatry	S	Paroxetine Hcl	Paroxetine Hcl	21	27	810	140.52		*					*
1679560700	Parks	Sandra	Beatrice	NE	31	Family Practice	S	Paroxetine Hcl	Paroxetine Hcl	42	62	1860	461.52			31	51	419.74	1530	*
1679560791	Potts	Earl	N Dartmouth	MA	25	Internal Medicine	S	Paroxetine Hcl	Paroxetine Hcl	49	119	3570	644.8	16	#					#
1679560858	Bobek	Francis	Elysburg	PA	42	Family Practice	S	Paroxetine Hcl	Paroxetine Hcl	107	192	5748	937.43	25		96	175	838.3	5238	#
1679560965	Wallace	Warren	Anniston	AL	1	General Practice	S	Paroxetine Hcl	Paroxetine Hcl	31	71	2130	447.09			31	71	447.09	2130	*
1679560973	Kodama	Curtis	Moorpark	CA	6	Family Practice	S	Paroxetine Hcl	Paroxetine Hcl	45	95	2850	573.42			33	83	487.62	2490	*
1679561203	Rodriguez-Asbun	Armando	Chandler	AZ	4	Internal Medicine	S	Paroxetine Hcl	Paroxetine Hcl	11	33	990	241.91		*					*
1679561294	Tache	Jason	Plantation	FL	12	Hematology-Oncology	S	Paroxetine Hcl	Paroxetine Hcl	11	15	450	147.75			11	15	147.75	450	*
1679561310	Adkins	Edward	Mansfield	OH	39	Family Practice	S	Paroxetine Hcl	Paroxetine Hcl	15	43	1290	290.1			15	43	290.1	1290	*
1679561435	Castelluccio	Jennifer	Maple Valley	WA	53	Physician Assistant	S	Paroxetine Hcl	Paroxetine Hcl	22	28	840	286.56		#					*
1679561476	Chellappa	Paul	Port Jervis	NY	36	Psychiatry & Neurology	T	Paroxetine Hcl	Paroxetine Hcl	43	43	1290	500.81			0	0	0	0	#
1679561773	Danaher	Michele	Mokena	IL	17	Family Practice	S	Paroxetine Hcl	Paroxetine Hcl	21	39	1170	350.01			21	39	350.01	1170	*
1679562094	Albert	Michael	Pearl	MS	28	Family Practice	S	Paroxetine Hcl	Paroxetine Hcl	358	364	2990	1658.19	17	#					#
1679562409	Dym	Andrew	Seattle	WA	53	Internal Medicine	S	Paroxetine Hcl	Paroxetine Hcl	30	84	2520	599.75		#					*
1679562664	Longbine	Debra	Derby	NY	36	Physician Assistant	S	Paroxetine Hcl	Paroxetine Hcl	28	54	1619	282.22			28	54	282.22	1619	*
1679562979	Phelps	Julie	Waterville	ME	23	Family Practice	S	Paroxetine Hcl	Paroxetine Hcl	38	91	2730	376.32			25	66	284.98	1980	*
1679563423	Perry	Alan	Atlanta	GA	13	Family Practice	S	Paroxetine Hcl	Paroxetine Hcl	44	56	1680	432.63			26	32	308.14	960	*
1679563530	Mcdonald	Michael	Slippery Rock	PA	42	Family Practice	S	Paroxetine Hcl	Paroxetine Hcl	46	62	1860	476.86			46	62	476.86	1860	*
1679563563	Mukherjee	Koushik	Pittsburgh	PA	42	Psychiatry	S	Paroxetine Hcl	Paroxetine Hcl	61	76	2264	591.21			31	46	314.81	1380	*
1679564439	Godfrey	Christopher	Elizabethtown	KY	21	Internal Medicine	S	Paroxetine Hcl	Paroxetine Hcl	63	112.6	3329	776.6	13	#					#
1679564587	Jaafar	Saleh	Castroville	TX	48	Internal Medicine	S	Paroxetine Hcl	Paroxetine Hcl	108	212	6335	1050.43	23		81	155	766.97	4625	#
1679564710	Kreis	Michael	Marquette	MI	26	Physician Assistant	S	Paroxetine Hcl	Paroxetine Hcl	24	48.2	1445	579.44		#					*
1679564744	Fowler	William	Marion	NC	37	Family Practice	S	Paroxetine Hcl	Paroxetine Hcl	46	98	2924	721.27	11	#					*
1679564975	Walstrum	John	Allegan	MI	26	Family Practice	S	Paroxetine Hcl	Paroxetine Hcl	48	70	2100	588.39			36	58	523.46	1740	*
1679565378	Desouza	Derek	Livonia	MI	26	Internal Medicine	S	Paroxetine Hcl	Paroxetine Hcl	36	60	1797	358.73			22	38	173.43	1137	*
1679565519	Cifuentes	Aureliano	Tempe	AZ	4	Internal Medicine	S	Paroxetine Hcl	Paroxetine Hcl	28	34	988	445.76		#					*
1679565865	Huegel-Capro	Kathleen	Lakewood	NJ	34	Nurse Practitioner	S	Paroxetine Hcl	Paroxetine Hcl	18	18	540	144.6			18	18	144.6	540	*
1679566079	Foy	Curtis	Easton	MD	24	Family Practice	S	Paroxetine Hcl	Paroxetine Hcl	25	47.2	1390	390.34			25	47.2	390.34	1390	*
1679566160	Oken	Harry	Columbia	MD	24	Internal Medicine	S	Paroxetine Hcl	Paroxetine Hcl	14	22	660	94.55			14	22	94.55	660	*
1679566442	Smith	Robert	Mills River	NC	37	Family Practice	S	Paroxetine Hcl	Paroxetine Hcl	58	126	3780	773.65	15	#					#
1679566731	Belhasen	Sarah	Paintsville	KY	21	Family Practice	S	Paroxetine Hcl	Paroxetine Hcl	28	44	1320	227.54		#					*
1679566772	Gupta	Rimda	Tullahoma	TN	47	Internal Medicine	S	Paroxetine Hcl	Paroxetine Hcl	18	52	1560	336.92			18	52	336.92	1560	*
1679566996	Queen	Carijean	Spokane Valley	WA	53	Internal Medicine	S	Paroxetine Hcl	Paroxetine Hcl	21	57.9	1712	395.86		#					*
1679567150	Herndon	Kathryn	Gainesville	GA	13	Interventional Pain Management	S	Paroxetine Hcl	Paroxetine Hcl	18	28	840	137.75			18	28	137.75	840	*
1679567531	Horan	John	Cranston	RI	44	Family Practice	S	Paroxetine Hcl	Paroxetine Hcl	107	157	4710	1359.83	17		91	139	1116.2	4170	#
1679567713	Bolado	Raquel	Harlingen	TX	48	Family Practice	S	Paroxetine Hcl	Paroxetine Hcl	24	28	840	91.16			13	13	34.29	390	*
1679567762	Rahbar	Mohamad	Roseville	MI	26	Internal Medicine	S	Paroxetine Hcl	Paroxetine Hcl	15	15	450	128.84		#					*
1679567838	Baig	Imran	Houston	TX	48	Family Practice	S	Paroxetine Hcl	Paroxetine Hcl	13	13	367	90.21			13	13	90.21	367	*
1679567887	Le	Thang	New Hartford	NY	36	Internal Medicine	S	Paroxetine Hcl	Paroxetine Hcl	78	148	4424	761.1	23		65	135	636.22	4034	#
1679567978	Marrett	Hanna	New Bern	NC	37	Nurse Practitioner	S	Paroxetine Hcl	Paroxetine Hcl	102	122	3634	603.03	17		27	35	215.07	1050	*
1679568133	Vangala	Vidyasagar	Davenport	FL	12	Psychiatry	S	Paroxetine Er	Paroxetine Hcl	14	26	780	3958.88		*					*
1679568133	Vangala	Vidyasagar	Davenport	FL	12	Psychiatry	S	Paroxetine Hcl	Paroxetine Hcl	118	177	5264	1432.49	27		41	53	593.48	1566	*
1679568190	Johnson	Vernon	Billings	MT	30	Family Practice	S	Paroxetine Hcl	Paroxetine Hcl	50	68	2040	247.59			20	36	116.29	1080	*
1679568216	Hucks	Andrea	Beaufort	SC	45	Internal Medicine	S	Paroxetine Hcl	Paroxetine Hcl	26	78	2340	576.04		#					*
1679568315	Ponduri	Kavitha	Wayne	MI	26	Internal Medicine	S	Paroxetine Hcl	Paroxetine Hcl	95	137	3710	1196.32	18		66	96	685.89	2480	#
1679568331	Joshi	Ashok	Billerica	MA	25	General Practice	S	Paroxetine Hcl	Paroxetine Hcl	47	61	1802	543.25			22	26	206.75	780	*
1679568471	Kunkle	Thomas	Camp Hill	PA	42	Family Practice	S	Paroxetine Hcl	Paroxetine Hcl	63	63	1348	560.14			50	50	472.88	1092	*
1679568513	Strickland	Rebecca	Bucyrus	OH	39	Geriatric Medicine	S	Paroxetine Hcl	Paroxetine Hcl	15	15	450	142.5		#					*
1679568612	Chen	Jian	Santa Paula	CA	6	Internal Medicine	S	Paroxetine Hcl	Paroxetine Hcl	44	58	1740	518.69			44	58	518.69	1740	*
1679568752	Ufford	Raymond	Albertville	AL	1	Family Practice	S	Paroxetine Hcl	Paroxetine Hcl	283	283.1	6548	3524.05	23		227	227.1	2459.91	4932	#
1679568802	Ejnes	Yul	Cranston	RI	44	Internal Medicine	S	Paroxetine Hcl	Paroxetine Hcl	51	136	4070	873.11	14	#					#
1679568828	Myers	Nanette	Bay City	MI	26	Family Practice	S	Paroxetine Er	Paroxetine Hcl	12	12	346	1089.24			12	12	1089.24	346	*
1679568968	Vivian	Timothy	Cookeville	TN	47	Physician Assistant	S	Paroxetine Hcl	Paroxetine Hcl	33	49.6	1488	342.91			19	27.6	130.78	828	*
1679569156	Owens	Ben	Jonesboro	AR	5	Internal Medicine	S	Paroxetine Hcl	Paroxetine Hcl	58	95.1	2808	634.88	11		27	59.1	455.54	1742	*
1679569347	Tourk	Karim	Joliet	IL	17	Internal Medicine	S	Paroxetine Hcl	Paroxetine Hcl	77	81.4	1597	813.15	13		77	81.4	813.15	1597		13
1679569420	Chaefsky	Robert	Bensalem	PA	42	Psychiatry	S	Paroxetine Hcl	Paroxetine Hcl	12	12	360	126.73			12	12	126.73	360	*
1679569636	Davenport	Mark	Fullerton	CA	6	Internal Medicine	S	Paroxetine Hcl	Paroxetine Hcl	19	49	1464	261.88			19	49	261.88	1464	*
1679569693	Pierson	Noah	Wilmington	NC	37	Family Practice	S	Paroxetine Hcl	Paroxetine Hcl	24	66	1980	320.47			24	66	320.47	1980	*
1679569784	Mcconnell	Thomas	Marysville	OH	39	Family Practice	S	Paroxetine Hcl	Paroxetine Hcl	16	28	840	108.24			16	28	108.24	840	*
1679570030	Rider	Christina	Webster City	IA	19	Physician Assistant	S	Paroxetine Hcl	Paroxetine Hcl	40	52	1074	347.54			40	52	347.54	1074	*
1679570089	Jurewicz	Stephen	Tinton Falls	NJ	34	Internal Medicine	S	Paroxetine Hcl	Paroxetine Hcl	62	98	2905	486.9	13		62	98	486.9	2905		13
1679570147	Dirksen	John	Evans	GA	13	Psychiatry	S	Paroxetine Hcl	Paroxetine Hcl	127	156.9	4707	1528.49	19		71	92.9	752.86	2787	#
1679570246	Zhang	Jian Wei	New York	NY	36	Internal Medicine	S	Paroxetine Hcl	Paroxetine Hcl	13	39	1170	163.14			13	39	163.14	1170	*
1679570717	Vu	Khanh	Henderson	NC	37	Family Practice	S	Paroxetine Hcl	Paroxetine Hcl	48	62	1827	456.07			33	39	306.78	1152	*
1679570832	Medeiros	Mark	Scottsdale	AZ	4	Family Practice	S	Paroxetine Hcl	Paroxetine Hcl	19	35	1038	343.35			19	35	343.35	1038	*
1679570956	Dick	Andrew	Greenwood	IN	18	Family Practice	S	Paroxetine Hcl	Paroxetine Hcl	46	124.1	3707	839.14	12		46	124.1	839.14	3707		12
1679571079	Panjwani	Mahmood	Carrollton	TX	48	Internal Medicine	S	Paroxetine Hcl	Paroxetine Hcl	31	65	1950	451.91		#					*
1679571103	Christiansen	Dana	Greeley	CO	8	Internal Medicine	S	Paroxetine Hcl	Paroxetine Hcl	41	71	2114	695.52	12		26	40	403.91	1184	*
1679571442	Cole	Matthew	Greensburg	PA	42	Family Practice	S	Paroxetine Hcl	Paroxetine Hcl	66	108	3240	709.07			54	96	644.23	2880	*
1679571558	Dehli	Todd	Moneta	VA	51	Family Practice	S	Paroxetine Hcl	Paroxetine Hcl	17	27	810	173.33		*					*
1679571715	Johnson	Mark	Powell	TN	47	Family Practice	S	Paroxetine Hcl	Paroxetine Hcl	37	81	2368	541.29	12		22	58	352.56	1715	*
1679571723	Collins	Kenneth	Harrison	AR	5	Family Practice	S	Paroxetine Hcl	Paroxetine Hcl	85	149	4470	768.63	15	#					#
1679571756	Muvdi	Bichara	Reading	PA	42	Internal Medicine	S	Paroxetine Hcl	Paroxetine Hcl	29	57	1663	287.45			29	57	287.45	1663	*
1679571863	Phillips	Tracy	White Hall	AR	5	Family Practice	S	Paroxetine Hcl	Paroxetine Hcl	110	170	5075	1022.14	22		44	80	448.11	2400	*
1679571921	Fox	April	New Orleans	LA	22	Nephrology	S	Paroxetine Hcl	Paroxetine Hcl	11	13	390	153.07			11	13	153.07	390	*
1679572127	Koff	Arnold	Avon	CT	9	Internal Medicine	S	Paroxetine Hcl	Paroxetine Hcl	17	51	1530	279.53			17	51	279.53	1530	*
1679572614	Baum	Yvonne	Tyler	TX	48	Internal Medicine	S	Paroxetine Hcl	Paroxetine Hcl	22	32	960	176.69			22	32	176.69	960	*
1679572630	Will	Karen	Tinley Park	IL	17	General Practice	S	Paroxetine Hcl	Paroxetine Hcl	23	49	1470	332.18			23	49	332.18	1470	*
1679572648	Walker-Richardson	Betty	Tifton	GA	13	Family Practice	S	Paroxetine Hcl	Paroxetine Hcl	185	191	2025	1248.19	13	#					#
1679572747	Johnson	Howard	Matthews	NC	37	Family Practice	S	Paroxetine Hcl	Paroxetine Hcl	12	16	480	135.87			12	16	135.87	480	*
1679572853	Smith	Warren	Boulder City	NV	32	General Practice	S	Paroxetine Hcl	Paroxetine Hcl	17	41	1230	204.49		#					*
1679573257	Hanson	Charles	Orono	ME	23	Psychiatry	S	Paroxetine Hcl	Paroxetine Hcl	39	53	1584	454.49			20	34	386.93	1014	*
1679573646	Tolis	Arthur	Middletown	NY	36	Internal Medicine	S	Paroxetine Hcl	Paroxetine Hcl	64	106	3169	1092.84	13	#					#
1679573786	Henry	Bradley	Charleston	WV	54	Internal Medicine	S	Paroxetine Hcl	Paroxetine Hcl	39	89.1	2672	481.6	12		39	89.1	481.6	2672		12
1679574131	Shelton	Laura	Florence	MT	30	Family Practice	S	Paroxetine Hcl	Paroxetine Hcl	21	25	750	126.72			21	25	126.72	750	*
1679574206	Yoon	Aeree	Torrance	CA	6	Internal Medicine	S	Paroxetine Hcl	Paroxetine Hcl	14	24	720	252.03		#					*
1679574321	Syptak	John	Harrisonburg	VA	51	Family Practice	S	Paroxetine Hcl	Paroxetine Hcl	21	27	810	214.38		#					*
1679574503	Hindmarsh	Dale	Greensburg	PA	42	Neuropsychiatry	S	Paroxetine Hcl	Paroxetine Hcl	24	24	720	187.38			0	0	0	0	#
1679574834	Wagner	Terry	Stow	OH	39	Family Practice	S	Paroxetine Hcl	Paroxetine Hcl	20	60	1800	401.7		#					*
1679575021	John	Shirley	Uniontown	PA	42	Psychiatry	S	Paroxetine Hcl	Paroxetine Hcl	85	99	2966	902.57	17		38	50	483.33	1496	*
1679575070	Smith	Joseph	Harrisonburg	VA	51	Family Practice	S	Paroxetine Hcl	Paroxetine Hcl	24	38	1140	270.24		#					*
1679575328	Ellison	Leonard	Southfield	MI	26	Internal Medicine	S	Paroxetine Hcl	Paroxetine Hcl	72	72	1894	1215.66	11		53	53	958.83	1381	*
1679575666	Coates-Krawitz	Heather	Everett	MA	25	Internal Medicine	S	Paroxetine Hcl	Paroxetine Hcl	12	28	840	260.56		*					*
1679575781	Stanton	Patricia	Parker	AZ	4	Nurse Practitioner	S	Paroxetine Hcl	Paroxetine Hcl	25	57	1710	400.38			25	57	400.38	1710	*
1679576029	Gershberg	Michael	Berwyn	IL	17	Family Practice	S	Paroxetine Hcl	Paroxetine Hcl	25	51	1510	322.35		#					*
1679576060	Pingol	Ellaine	Henderson	NV	32	Family Practice	S	Paroxetine Hcl	Paroxetine Hcl	23	69	2070	545.68			23	69	545.68	2070	*
1679576201	Pavlatos	Andrew	Chicago	IL	17	Family Practice	S	Paroxetine Hcl	Paroxetine Hcl	14	28	840	315.2			14	28	315.2	840	*
1679576383	Rie	Jonathan	White Plains	NY	36	Internal Medicine	S	Paroxetine Hcl	Paroxetine Hcl	26	50	1500	582.51			26	50	582.51	1500	*
1679576441	Miller	Ernest	Vienna	WV	54	Family Practice	S	Paroxetine Hcl	Paroxetine Hcl	29	47.3	1414	392.3			15	33	289.53	990	*
1679576631	Diffine	David	Blytheville	AR	5	Internal Medicine	S	Paroxetine Hcl	Paroxetine Hcl	17	21	630	153.82			0	0	0	0	#
1679576706	Lawhead	Jeffrey	Bermuda Dunes	CA	6	Family Practice	S	Paroxetine Hcl	Paroxetine Hcl	21	61	1830	744.81			21	61	744.81	1830	*
1679576730	Shue	Randall	Los Angeles	CA	6	Family Practice	S	Paroxetine Hcl	Paroxetine Hcl	39	49	1470	352.15			27	29	132.05	870	*
1679576748	De La Parte	Marie	Saugerties	NY	36	Nurse Practitioner	S	Paroxetine Hcl	Paroxetine Hcl	11	11	330	40.45			0	0	0	0	#
1679576789	Loman	Chris	Shelbyville	IN	18	Family Practice	S	Paroxetine Hcl	Paroxetine Hcl	33	82	2400	727.95		#					*
1679577019	Pisarello	Carol	Kentwood	MI	26	Internal Medicine	S	Paroxetine Hcl	Paroxetine Hcl	45	81	2430	549.21		#					*
1679577159	Fowler	John	Pratt	KS	20	Family Practice	S	Paroxetine Hcl	Paroxetine Hcl	41	47	1410	416.72			29	35	315.95	1050	*
1679577316	Webster	Margaret	La Crosse	WI	55	Internal Medicine	S	Paroxetine Hcl	Paroxetine Hcl	12	16	460	102.03		*					*
1679577423	Robey	Claude	Greenville	NC	37	Endocrinology	S	Paroxetine Hcl	Paroxetine Hcl	11	11	330	49.61			11	11	49.61	330	*
1679577662	Redman	Anna	Pine Bluff	AR	5	Family Practice	S	Paroxetine Hcl	Paroxetine Hcl	50	56	1680	504.67			24	30	218.28	900	*
1679578058	Massey	Brook	Shelbyville	KY	21	Family Practice	S	Paroxetine Hcl	Paroxetine Hcl	23	51	1530	630.14		#					*
1679578108	Tate	David	Kaplan	LA	22	General Practice	S	Paroxetine Hcl	Paroxetine Hcl	11	11	330	86.9			11	11	86.9	330	*
1679578207	Wild	Mark	Bel Air	MD	24	Internal Medicine	S	Paroxetine Hcl	Paroxetine Hcl	15	45	1350	229.43			15	45	229.43	1350	*
1679578272	Miceli	Louis	Portage	IN	18	Family Practice	S	Paroxetine Hcl	Paroxetine Hcl	19	41	1214	344.8			19	41	344.8	1214	*
1679578371	Liu	Niansen	Cleveland	TN	47	Psychiatry	S	Paroxetine Hcl	Paroxetine Hcl	211	281	8369	2279.92	41		80	122	860.51	3622		16
1679578389	Lee	Arielle	Tyler	TX	48	Hematology-Oncology	S	Paroxetine Hcl	Paroxetine Hcl	12	28	840	107.22		*					*
1679578579	Strodthoff	Debra	Amery	WI	55	Family Practice	S	Paroxetine Hcl	Paroxetine Hcl	95	105	2890	1023.49	16		80	82	867.51	2200	#
1679578777	Chapman	Marc	Euless	TX	48	Internal Medicine	S	Paroxetine Hcl	Paroxetine Hcl	36	68	2040	453.88			36	68	453.88	2040	*
1679578884	Wurm	Michael	Maryville	MO	29	Family Practice	S	Paroxetine Hcl	Paroxetine Hcl	65	115	3450	594.97	11		52	102	537.11	3060	*
1679578983	Shutta	John	Walkersville	MD	24	Family Practice	S	Paroxetine Hcl	Paroxetine Hcl	17	33	990	252.83			17	33	252.83	990	*
1679579643	Stewart	Steven	Tucker	GA	13	Family Practice	S	Paroxetine Hcl	Paroxetine Hcl	25	67	2010	224.11			25	67	224.11	2010	*
1679579668	Biddle	Michael	Griffin	GA	13	Family Practice	S	Paroxetine Hcl	Paroxetine Hcl	41	62	1860	432.79		#					*
1679579767	Goodman	Matthew	Warminster	PA	42	Internal Medicine	S	Paroxetine Hcl	Paroxetine Hcl	23	65	1950	395.95			23	65	395.95	1950	*
1679579908	Brauer	Bodo	Beaumont	TX	48	Family Practice	S	Paroxetine Hcl	Paroxetine Hcl	52	86	2549	460.9	11		52	86	460.9	2549		11
1679580211	Calve	Wesley	Ellwood City	PA	42	Physician Assistant	S	Paroxetine Hcl	Paroxetine Hcl	35	63	1890	390.26		#					*
1679580278	Hayes	Helen	Indian Trail	NC	37	Nurse Practitioner	S	Paroxetine Hcl	Paroxetine Hcl	15	15	450	76.49			0	0	0	0	#
1679580310	Pobre-So	Josephine	Colmar	PA	42	Psychiatry	S	Paroxetine Hcl	Paroxetine Hcl	69	81.6	2430	835.16	11		31	41.4	386.12	1243	*
1679580948	Sultana	Naheed	Jamaica	NY	36	Internal Medicine	S	Paroxetine Hcl	Paroxetine Hcl	12	12	360	50.56		*					*
1679581227	Johnson	Susan	Lincoln	NE	31	Family Practice	S	Paroxetine Hcl	Paroxetine Hcl	64	120	3600	699.97	12	#					#
1679581367	Englehart	Erik	Sandwich	IL	17	Family Practice	S	Paroxetine Hcl	Paroxetine Hcl	40	42	1223	510.04			28	30	321.07	863	*
1679581383	Rutovic	Zorica	Pittsburgh	PA	42	Family Practice	S	Paroxetine Hcl	Paroxetine Hcl	42	50	1488	408.78			42	50	408.78	1488	*
1679581441	Kareha	Louis	Clarks Summit	PA	42	Family Practice	S	Paroxetine Cr	Paroxetine Hcl	12	12	316	1608.46			12	12	1608.46	316	*
1679581441	Kareha	Louis	Clarks Summit	PA	42	Family Practice	S	Paroxetine Hcl	Paroxetine Hcl	72	98	2908	779.66			61	79	740.07	2338	*
1679581565	Urusova	Irina	Los Angeles	CA	6	Endocrinology	S	Paroxetine Hcl	Paroxetine Hcl	23	23	690	151.22			23	23	151.22	690	*
1679581698	Dubin	Neil	Cincinnati	OH	39	Geriatric Psychiatry	S	Paroxetine Hcl	Paroxetine Hcl	25	41.3	1219	687.59		*					*
1679581920	Strong	Betsy	Sunnyvale	CA	6	Internal Medicine	S	Paroxetine Hcl	Paroxetine Hcl	29	71	2129	505.39			29	71	505.39	2129	*
1679582043	Olszewski	Pawel	Beloit	WI	55	Internal Medicine	S	Paroxetine Hcl	Paroxetine Hcl	34	72.2	2165	414.45			34	72.2	414.45	2165	*
1679582118	Pimentel - Lebron	Manuel	Ponce	PR	72	General Practice	S	Paroxetine Hcl	Paroxetine Hcl	16	16	480	79.36			16	16	79.36	480	*
1679582126	Guppy	Andrew	Winterport	ME	23	Physician Assistant	S	Paroxetine Hcl	Paroxetine Hcl	20	40	1200	220.32		*					*
1679582522	Mckenzie	Stephen	Burney	CA	6	Family Practice	S	Paroxetine Hcl	Paroxetine Hcl	35	98	2940	856.2	13	#					*
1679583363	Zachary	Dennis	Des Moines	IA	19	Family Practice	S	Paroxetine Hcl	Paroxetine Hcl	45	71.3	2129	408.13	11		33	49.3	282.7	1469	*
1679583579	Basu	Anjuli	Greenbrae	CA	6	Internal Medicine	S	Paroxetine Hcl	Paroxetine Hcl	13	39	1170	216.91			13	39	216.91	1170	*
1679583744	Malhotra	Ashish	Apple Valley	CA	6	Family Practice	S	Paroxetine Hcl	Paroxetine Hcl	35	81	2406	620.19	11		20	50	287.69	1476	*
1679584148	Mckay	Scott	Irmo	SC	45	Family Practice	S	Paroxetine Hcl	Paroxetine Hcl	18	40	1102	335.15			18	40	335.15	1102	*
1679584320	Boffi	Bryan	Torrington	CT	9	Psychiatry	S	Paroxetine Hcl	Paroxetine Hcl	20	20	600	182.97		#					*
1679584494	Liss	Jay	Saint Louis	MO	29	Psychiatry	S	Paroxetine Hcl	Paroxetine Hcl	104	148	4440	1523.45	17		37	69	841.92	2070	*
1679585087	Maxwell	Jack	Hickory Creek	TX	48	Family Practice	S	Paroxetine Hcl	Paroxetine Hcl	28	54	1569	397.3		#					*
1679585103	King	Kellin	Rochester	NY	36	Internal Medicine	S	Paroxetine Hcl	Paroxetine Hcl	18	27	810	266.22			18	27	266.22	810	*
1679585764	Toenjes	Steven	Jacksonville	FL	12	Neurology	S	Paroxetine Hcl	Paroxetine Hcl	11	17	510	57.45			11	17	57.45	510	*
1679586044	Athwal Johal	Surjit	Coconut Creek	FL	12	Internal Medicine	S	Paroxetine Hcl	Paroxetine Hcl	14	38	1140	403.46			14	38	403.46	1140	*
1679587091	Ferdows	Dean	Maywood	CA	6	General Practice	S	Paroxetine Hcl	Paroxetine Hcl	27	72	2160	398.47	12	#					*
1679587257	Weeks	Thomas	Atlanta	GA	13	Internal Medicine	S	Paroxetine Hcl	Paroxetine Hcl	21	39	1170	298.55			21	39	298.55	1170	*
1679587737	Raines	John	Rainbow City	AL	1	Family Practice	S	Paroxetine Hcl	Paroxetine Hcl	26	56	1680	317.11			26	56	317.11	1680	*
1679587778	Mcknight	Thomas	Fremont	NE	31	Family Practice	S	Paroxetine Hcl	Paroxetine Hcl	106	154	4542	1114.28	19		69	111	710.38	3252	#
1679587810	Rao	Madhavi	Indianapolis	IN	18	Internal Medicine	S	Paroxetine Hcl	Paroxetine Hcl	19	57	1710	283.77			19	57	283.77	1710	*
1679588370	Bari	Mohammed	National City	CA	6	Psychiatry	S	Paroxetine Hcl	Paroxetine Hcl	75	87	2566	723.07			27	31	182.74	930	*
1679588461	Winfield	Albert	Danville	VA	51	Family Practice	S	Paroxetine Hcl	Paroxetine Hcl	19	35	1050	219.24		#					*
1679588495	Odenthal	Allsion	Tacoma	WA	53	Family Practice	S	Paroxetine Hcl	Paroxetine Hcl	41	91	2715	905.93		#					*
1679588941	Burrell	Edwin	West Saint Paul	MN	27	Family Practice	S	Paroxetine Hcl	Paroxetine Hcl	22	46	1380	286.96			22	46	286.96	1380	*
1679589055	Apolinario	Arthur	Clinton	NC	37	Family Practice	S	Paroxetine Hcl	Paroxetine Hcl	105	215.9	6467	1478.53	20		87	185	1252.91	5541	#
1679589188	Abbassi	Tony	Miami	FL	12	Internal Medicine	S	Paroxetine Hcl	Paroxetine Hcl	26	28	840	140.76		#					*
1679589378	Ratajczak-Dambek	Renata	Malabar	FL	12	Internal Medicine	S	Paroxetine Hcl	Paroxetine Hcl	31	83	2490	661.22			31	83	661.22	2490	*
1679589527	Hung	William	Montebello	CA	6	Internal Medicine	S	Paroxetine Hcl	Paroxetine Hcl	28	38	1140	281.16			28	38	281.16	1140	*
1679589840	Fulop	Michael	Baltimore	MD	24	Psychiatry	S	Paroxetine Hcl	Paroxetine Hcl	31	31	930	276.81		*					*
1679589865	Funk	Nathan	Gastonia	NC	37	Physician Assistant	S	Paroxetine Hcl	Paroxetine Hcl	23	63	1890	348.34		#					*
1679590038	Pratinidhi	Madhuri	Vernon	CT	9	Family Practice	S	Paroxetine Hcl	Paroxetine Hcl	15	29	870	264.89			15	29	264.89	870	*
1679590137	Jackson	Thomas	Napa	CA	6	Psychiatry	S	Paroxetine Hcl	Paroxetine Hcl	12	12	360	227.46			0	0	0	0	#
1679591051	Copeland	Jennifer	Grand Junction	CO	8	Family Practice	S	Paroxetine Hcl	Paroxetine Hcl	33	93	2790	572.55		#					*
1679591234	Wood	Samantha	Fairfield	OH	39	Internal Medicine	S	Paroxetine Hcl	Paroxetine Hcl	32	72	2160	664.04	12	#					*
1679591267	Mutchler	Michael	Weatherford	TX	48	Internal Medicine	S	Paroxetine Hcl	Paroxetine Hcl	146	254	7610	1463.22	33	#					#
1679591366	Jones	Heather	Winchester	MA	25	Family Practice	S	Paroxetine Hcl	Paroxetine Hcl	18	36	1068	270.76		#					*
1679591705	Borecky	David	Escondido	CA	6	Family Practice	S	Paroxetine Hcl	Paroxetine Hcl	51	105	3151	1029.83			40	74	867.72	2221	*
1679591846	Amin	Khalid	Brooklyn	NY	36	Internal Medicine	S	Paroxetine Hcl	Paroxetine Hcl	13	21	630	151.72		*					*
1679591911	Sandmire	Kevin	Green Bay	WI	55	Internal Medicine	S	Paroxetine Hcl	Paroxetine Hcl	69	119.4	3489	931.38	12		57	107.4	785.21	3129	#
1679592075	Aziz	Tarek	Logan	OH	39	Psychiatry	S	Paroxetine Er	Paroxetine Hcl	14	14	397	1141.01		#					*
1679592265	Wood	Dana	Chicago	IL	17	Internal Medicine	S	Paroxetine Hcl	Paroxetine Hcl	20	36	1080	282.55			20	36	282.55	1080	*
1679592554	Creed	Joy	Galax	VA	51	Nurse Practitioner	S	Paroxetine Hcl	Paroxetine Hcl	15	29	870	133.24			15	29	133.24	870	*
1679592604	Dudding	William	Fort Smith	AR	5	Family Practice	S	Paroxetine Hcl	Paroxetine Hcl	14	22	660	124.94			0	0	0	0	#
1679592869	Agbenohevi	Rexford	Cookeville	TN	47	Emergency Medicine	S	Paroxetine Hcl	Paroxetine Hcl	43	61	1830	443.19			20	34	296.9	1020	*
1679592877	Dakhlallah	Fouad	Dearborn	MI	26	Internal Medicine	S	Paroxetine Hcl	Paroxetine Hcl	16	16	480	112.09			16	16	112.09	480	*
1679592976	Jue	Derek	Walnut Creek	CA	6	Family Practice	S	Paroxetine Hcl	Paroxetine Hcl	13	15	450	117.16			13	15	117.16	450	*
1679593206	Kanten	Erik	Crookston	MN	27	Family Practice	S	Paroxetine Hcl	Paroxetine Hcl	51	63	1474	310.95			51	63	310.95	1474	*
1679593685	Reddy	Ajay	Rockville	MD	24	Internal Medicine	S	Paroxetine Hcl	Paroxetine Hcl	27	27	810	301.49			27	27	301.49	810	*
1679593933	Cole	Jack	Cozad	NE	31	Family Practice	S	Paroxetine Hcl	Paroxetine Hcl	28	42.1	1198	389.86			28	42.1	389.86	1198	*
1679594030	Ojediran	Olumuyiwa	Petersburg	VA	51	Internal Medicine	S	Paroxetine Hcl	Paroxetine Hcl	12	20	600	72.03		*					*
1679594196	Norwood	Vicky	Tucson	AZ	4	Nurse Practitioner	S	Paroxetine Hcl	Paroxetine Hcl	21	29	836	340.37			21	29	340.37	836	*
1679594337	Blondet Vissepo	Ricardo	Ponce	PR	72	Internal Medicine	S	Paroxetine Hcl	Paroxetine Hcl	127	149	4470	920.87	24	#					#
1679594659	Mulokas	Loreta	Santa Monica	CA	6	Psychiatry	S	Paroxetine Er	Paroxetine Hcl	12	12	360	2802.57			12	12	2802.57	360	*
1679594659	Mulokas	Loreta	Santa Monica	CA	6	Psychiatry	S	Paroxetine Hcl	Paroxetine Hcl	27	27.2	808	307.22			27	27.2	307.22	808	*
1679595102	Evans	Ronald	Bolivar	MO	29	Family Practice	S	Paroxetine Hcl	Paroxetine Hcl	83	112.1	3298	713.52	14		72	95.1	642.43	2788	#
1679595144	Ellis	Bobby	Ardmore	OK	40	Internal Medicine	S	Paroxetine Hcl	Paroxetine Hcl	93	207	6210	934.11	33		80	174	774.03	5220	#
1679595797	Roy	Jackie	Springfield	VT	50	Nurse Practitioner	S	Paroxetine Hcl	Paroxetine Hcl	15	41	1230	193.2		*					*
1679596605	Cain	Thomas	Lakewood	CO	8	Internal Medicine	S	Paroxetine Hcl	Paroxetine Hcl	54	146.4	4392	1277.76	19		54	146.4	1277.76	4392		19
1679596712	Desanto	John	Indianapolis	IN	18	Internal Medicine	S	Paroxetine Hcl	Paroxetine Hcl	62	98	2862	742.27	15		48	80	595.39	2346	#
1679597025	Pantelakos	George	Fayetteville	NC	37	Family Practice	S	Paroxetine Hcl	Paroxetine Hcl	34	60	1800	327.29			34	60	327.29	1800	*
1679597165	Buchanan	Beth	Fortville	IN	18	Family Practice	S	Paroxetine Hcl	Paroxetine Hcl	15	25	750	161.71		#					*
1679597512	Patel	Rajnikant	Thonotosassa	FL	12	Internal Medicine	S	Paroxetine Hcl	Paroxetine Hcl	14	42	1260	314.17		*					*
1679597553	Davis	Anna	Huntington Beach	CA	6	Nurse Practitioner	S	Paroxetine Hcl	Paroxetine Hcl	23	23	690	281.83			0	0	0	0	#
1679597702	Adu	Lawrence	Gainesville	FL	12	Psychiatry	S	Paroxetine Hcl	Paroxetine Hcl	23	33	990	248.53		#					*
1679597785	Sheperd	Todd	Petoskey	MI	26	Family Practice	S	Paroxetine Hcl	Paroxetine Hcl	31	47.1	1412	390.84			15	23.1	158.36	692	*
1679598163	Kneisley	Robert	Springfield	OH	39	Family Practice	S	Paroxetine Hcl	Paroxetine Hcl	56	100	3000	502.24	14	#					#
1679598775	Allen	Clinton	Centre	AL	1	Family Practice	S	Paroxetine Hcl	Paroxetine Hcl	33	73	2190	378.44			33	73	378.44	2190	*
1679599070	Bacay	Maria	Manteca	CA	6	Internal Medicine	S	Paroxetine Hcl	Paroxetine Hcl	50	80	2400	740.41		#					*
1679599096	Aguiar	Rafaela	High Point	NC	37	Family Practice	S	Paroxetine Hcl	Paroxetine Hcl	52	112	3360	844.87		#					*
1679599377	Mcclenahan	Jane	Atascadero	CA	6	Internal Medicine	S	Paroxetine Hcl	Paroxetine Hcl	23	31	930	118.12		#					*
1679599658	Tasneem	Mahmuda	Federal Way	WA	53	Internal Medicine	S	Paroxetine Hcl	Paroxetine Hcl	14	42	1260	373.45			14	42	373.45	1260	*
1679599922	Mirza	Imran	Memphis	TN	47	Internal Medicine	S	Paroxetine Hcl	Paroxetine Hcl	15	19	570	219.67		#					*
1679601330	Askins	Benjamin	Lexington	SC	45	Family Practice	S	Paroxetine Hcl	Paroxetine Hcl	12	36	1080	326.84		*					*
1679601611	Musco	Dolores	San Ramon	CA	6	Family Practice	S	Paroxetine Hcl	Paroxetine Hcl	12	30	877	135.02			12	30	135.02	877	*
1679602130	Ballard	William	Jonesville	NC	37	Family Practice	S	Paroxetine Hcl	Paroxetine Hcl	42	96	2875	522.78	12	#					#
1679602932	Cantu	Said	Lake Charles	LA	22	Psychiatry	S	Paroxetine Hcl	Paroxetine Hcl	34	38	1108	363.88		*					*
1679603310	Moss	Timothy	Franklin	TN	47	Certified Clinical Nurse Specialist	S	Paroxetine Hcl	Paroxetine Hcl	81	89.7	2687	677.5	13		26	26.4	231.42	791	*
1679604094	Sewing	Jeffrey	Klamath Falls	OR	41	Physician Assistant	S	Paroxetine Hcl	Paroxetine Hcl	22	30	900	122.41			11	11	45.97	330	*
1679604235	Elsewafy	Wagih	Santa Clarita	CA	6	Psychiatry	S	Paroxetine Hcl	Paroxetine Hcl	17	17	510	214.63		#					*
1679604417	Galdamez	Luis	Huntington Park	CA	6	General Practice	S	Paroxetine Hcl	Paroxetine Hcl	20	58	1740	396.65		#					*
1679604441	Combs	Christopher	Louisville	KY	21	Internal Medicine	S	Paroxetine Hcl	Paroxetine Hcl	21	50.9	1526	321.85		#					*
1679604524	Sadhu	Ritu	Glendale	AZ	4	Family Practice	S	Paroxetine Hcl	Paroxetine Hcl	13	39	1170	204.71		*					*
1679605323	Johns	Marci	Clearwater	FL	12	Nurse Practitioner	S	Paroxetine Hcl	Paroxetine Hcl	34	70	2100	406.36		#					*
1679605505	Bailey	Gregory	Naples	FL	12	Physician Assistant	S	Paroxetine Hcl	Paroxetine Hcl	15	45	1350	273.48		#					*
1679607444	Warmann	Christine	Austin	TX	48	Psychiatry & Neurology	T	Paroxetine Hcl	Paroxetine Hcl	12	16	480	57.79		*					*
1679608327	Mwatha	Tolani	Everett	WA	53	Family Practice	S	Paroxetine Hcl	Paroxetine Hcl	11	33	990	235.59			11	33	235.59	990	*
1679608350	Nienstedt	Mary	Kalamazoo	MI	26	Nurse Practitioner	S	Paroxetine Hcl	Paroxetine Hcl	76	120.2	3591	748.83	17		17	27	198.08	810	*
1679608921	Kaur	Dalwinder	Madera	CA	6	Physician Assistant	S	Paroxetine Hcl	Paroxetine Hcl	24	44	1320	171.02		#					*
1679609002	Andrews	Kandice	Flint	MI	26	Nurse Practitioner	S	Paroxetine Hcl	Paroxetine Hcl	148	148.4	4060	1017.11	13		57	57	410.72	1694	*
1679609358	Fowler	Robyn	Woodsboro	MD	24	Nurse Practitioner	S	Paroxetine Hcl	Paroxetine Hcl	21	59	1770	369.33		#					*
1679610885	Wohlfert	Ki-Deuk	Auburn	WA	53	Nurse Practitioner	S	Paroxetine Hcl	Paroxetine Hcl	13	27	810	365.63		*					*
1679611057	Mcclure	Marilyn	Champlain	NY	36	Nurse Practitioner	S	Paroxetine Hcl	Paroxetine Hcl	37	62.6	1834	570.56		#					*
1679612964	Reed	Henry	Salina	KS	20	Nephrology	S	Paroxetine Hcl	Paroxetine Hcl	18	20	600	182.22		*					*
1679617716	Gamalski	Gerald	Gurnee	IL	17	Internal Medicine	S	Paroxetine Hcl	Paroxetine Hcl	22	47	1410	217.18			22	47	217.18	1410	*
1679619183	Snyder	Scott	Athens	GA	13	Psychiatry	S	Paroxetine Hcl	Paroxetine Hcl	12	36	1080	315.28			12	36	315.28	1080	*
1679619233	Disla	Eddys	New York	NY	36	Internal Medicine	S	Paroxetine Hcl	Paroxetine Hcl	32	40	1185	214.92			32	40	214.92	1185	*
1679619514	Ortiz	Carolyn	El Monte	CA	6	Physician Assistant	S	Paroxetine Hcl	Paroxetine Hcl	13	13	390	79.75			0	0	0	0	#
1679619712	Nguyen	Hoang	Oklahoma City	OK	40	Family Practice	S	Paroxetine Hcl	Paroxetine Hcl	17	41	1230	230.41		*					*
1679619795	Bjorn	Michele	Clarinda	IA	19	Nurse Practitioner	S	Paroxetine Hcl	Paroxetine Hcl	11	11	330	33.61			11	11	33.61	330	*
1679620330	Mehta	Adi	Cleveland	OH	39	Endocrinology	S	Paroxetine Hcl	Paroxetine Hcl	11	26	780	183.95			11	26	183.95	780	*
1679620470	Krakauer	Mark	Nashville	TN	47	Internal Medicine	S	Paroxetine Hcl	Paroxetine Hcl	17	31	930	104.49			17	31	104.49	930	*
1679621494	Hu	Kenneth	Panorama City	CA	6	Family Practice	S	Paroxetine Hcl	Paroxetine Hcl	12	12.2	347	539.54			0	0	0	0	#
1679622567	Jethva	Alpesh	Tyler	TX	48	Nephrology	S	Paroxetine Hcl	Paroxetine Hcl	21	33	990	118.3		*					*
1679622989	Ameck	Peter	Warwick	RI	44	Nurse Practitioner	S	Paroxetine Hcl	Paroxetine Hcl	15	35	1050	165.5		*					*
1679624217	Rust	Michael	West Paducah	KY	21	Nurse Practitioner	S	Paroxetine Hcl	Paroxetine Hcl	32	38	1140	292.73		#					*
1679624381	Wolf	Andrea	Harrisburg	PA	42	Nurse Practitioner	S	Paroxetine Hcl	Paroxetine Hcl	41	41	1230	277.78			29	29	196.16	870	*
1679625362	Wexler	Richard	Los Alamitos	CA	6	Internal Medicine	S	Paroxetine Hcl	Paroxetine Hcl	11	33	990	295.19			11	33	295.19	990	*
1679625891	Bartos	Michael	Sonoma	CA	6	Psychiatry & Neurology	T	Paroxetine Hcl	Paroxetine Hcl	15	15	440	89.81		*					*
1679626071	Polcari	Francis	Mount Vernon	NY	36	Internal Medicine	S	Paroxetine Hcl	Paroxetine Hcl	54	64	1889	609.36			42	52	565.56	1529	*
1679626311	Khan	Khalil	Ft Lauderdale	FL	12	Internal Medicine	S	Paroxetine Hcl	Paroxetine Hcl	43	93	2755	798.56	14		43	93	798.56	2755		14
1679627921	English	Grace	Tyler	TX	48	Internal Medicine	S	Paroxetine Hcl	Paroxetine Hcl	26	54	1620	362.02			13	35	179.97	1050	*
1679628036	Mazouz	Michel	Los Angeles	CA	6	Internal Medicine	S	Paroxetine Hcl	Paroxetine Hcl	12	32	960	127.55			12	32	127.55	960	*
1679629455	Hall	Richard	Cass City	MI	26	Family Practice	S	Paroxetine Hcl	Paroxetine Hcl	39	71	2130	450.6			28	60	390.35	1800	*
1679629513	Renicker	Eric	Pueblo	CO	8	Nurse Practitioner	S	Paroxetine Hcl	Paroxetine Hcl	24	29	866	346.83		*					*
1679630297	Swift-Johnson	Amy	Union Grove	WI	55	Family Practice	S	Paroxetine Hcl	Paroxetine Hcl	21	27	790	130.17		#					*
1679630891	Speight	Deanna	Munford	TN	47	Nurse Practitioner	S	Paroxetine Hcl	Paroxetine Hcl	25	35	1050	273.85			14	20	172.53	600	*
1679631048	Larson	Julie	Salem	MA	25	Certified Clinical Nurse Specialist	S	Paroxetine Hcl	Paroxetine Hcl	13	19	570	171.19		*					*
1679631972	Zuker	Tara	Los Angeles	CA	6	Psychiatry	S	Paroxetine Hcl	Paroxetine Hcl	12	14	420	172.16		#					*
1679632129	Podoksik	Inna	Vernon Hills	IL	17	Internal Medicine	S	Paroxetine Hcl	Paroxetine Hcl	15	29	870	141.22		#					*
1679632202	Hughes	Maria	Galveston	TX	48	Geriatric Medicine	S	Paroxetine Hcl	Paroxetine Hcl	19	53	1590	237.1			19	53	237.1	1590	*
1679632244	Rodriguez	Gilbert	Riverside	CA	6	Family Practice	S	Paroxetine Hcl	Paroxetine Hcl	13	38.7	1136	272.42			13	38.7	272.42	1136	*
1679632939	Bosley	Jeanetta	Brandenburg	KY	21	Family Practice	S	Paroxetine Hcl	Paroxetine Hcl	81	151	4496	1149.88	24		50	102	714.34	3036	#
1679633655	Hacker	Brant	Madison	MN	27	General Practice	S	Paroxetine Hcl	Paroxetine Hcl	14	26	645	110.08			14	26	110.08	645	*
1679634059	Greenan	Veronica	Closter	NJ	34	Nurse Practitioner	S	Paroxetine Hcl	Paroxetine Hcl	12	12	360	127.81			0	0	0	0	#
1679634562	Nichols	Robert	Santa Teresa	NM	35	Family Practice	S	Paroxetine Hcl	Paroxetine Hcl	19	51	1530	329.32			19	51	329.32	1530	*
1679634869	Gibbs	Barnett	Richmond	VA	51	Cardiology	S	Paroxetine Hcl	Paroxetine Hcl	12	18	540	179.74			12	18	179.74	540	*
1679635254	Lin	Andrew	Sunnyvale	CA	6	Internal Medicine	S	Paroxetine Hcl	Paroxetine Hcl	46	65	1950	444.34	17		46	65	444.34	1950		17
1679635353	Lin	David	Rosemead	CA	6	Internal Medicine	S	Paroxetine Hcl	Paroxetine Hcl	43	58.1	1705	492.55			43	58.1	492.55	1705	*
1679636344	Soyfer	Alla	Noblesville	IN	18	Nurse Practitioner	S	Paroxetine Hcl	Paroxetine Hcl	18	30	900	208.8			0	0	0	0	#
1679636484	Weih	Hans	Oakridge	OR	41	Physician Assistant	S	Paroxetine Hcl	Paroxetine Hcl	15	41	1230	202.47			15	41	202.47	1230	*
1679636633	Velazquez Caussade	Victor	Mayaguez	PR	72	General Practice	S	Paroxetine Hcl	Paroxetine Hcl	33	33	990	244.12		*					*
1679636682	Sills	Lori	Waterbury	CT	9	Nurse Practitioner	S	Paroxetine Hcl	Paroxetine Hcl	77	91	2505	929.36			13	13	307.58	367	*
1679637979	Gattuso	Robert	Monkton	MD	24	Family Practice	S	Paroxetine Hcl	Paroxetine Hcl	33	69	2070	289.36			33	69	289.36	2070	*
1679639082	Cope	Denise	Lancaster	PA	42	Family Practice	S	Paroxetine Hcl	Paroxetine Hcl	19	45	1350	282.23		#					*
1679639470	George	Anil	Jacksonville	FL	12	Family Practice	S	Paroxetine Hcl	Paroxetine Hcl	26	54	1620	303.24		*					*
1679639942	Schwartz	Pamela	Warsaw	IN	18	Nurse Practitioner	S	Paroxetine Hcl	Paroxetine Hcl	48	48	1409	515.13			12	12	197.7	360	*
1679640049	Maguire	Gerald	Paradise	CA	6	Psychiatry	S	Paroxetine Hcl	Paroxetine Hcl	12	12	360	41.4			0	0	0	0	#
1679640254	Hidalgo	Gonzalo	Alexandria	LA	22	Neurology	S	Paroxetine Hcl	Paroxetine Hcl	14	16	480	153.06			14	16	153.06	480	*
1679640494	Myint	Emmie	Los Angeles	CA	6	Family Practice	S	Paroxetine Hcl	Paroxetine Hcl	20	57.3	1720	256.67			20	57.3	256.67	1720	*
1679640767	Farina	Anthony	North Providence	RI	44	Internal Medicine	S	Paroxetine Hcl	Paroxetine Hcl	26	33	990	316.32		*					*
1679640957	Stahlman	Robert	Dallas	TX	48	Family Practice	S	Paroxetine Hcl	Paroxetine Hcl	35	65	1950	499.9	12	#					#
1679641039	Malhotra	Gaurav	Spring Hill	FL	12	Internal Medicine	S	Paroxetine Hcl	Paroxetine Hcl	68	156	4649	1198.19	20		29	82.5	585.36	2460	#
1679641161	Deweese	Angela	Evansville	IN	18	Family Practice	S	Paroxetine Hcl	Paroxetine Hcl	15	39	1170	265.13		#					*
1679641450	Anthony	Michael	Starkville	MS	28	Family Practice	S	Paroxetine Hcl	Paroxetine Hcl	58	96	2880	579.27			19	49	219.9	1470	*
1679641617	Vanhusen	Mark	Liverpool	NY	36	Family Practice	S	Paroxetine Hcl	Paroxetine Hcl	79	153	4544	1199.59	16		79	153	1199.59	4544		16
1679642540	Pouliot	Jocelyn	White Cloud	MI	26	Internal Medicine	S	Paroxetine Hcl	Paroxetine Hcl	48	68.1	2037	365.26	12		16	36.1	144.78	1083	*
1679642565	Gelbert	Rimma	Brooklyn	NY	36	Family Practice	S	Paroxetine Hcl	Paroxetine Hcl	33	33	990	151.73			33	33	151.73	990	*
1679643191	Kanneganti	Ravikumar	Beaumont	TX	48	Psychiatry	S	Paroxetine Er	Paroxetine Hcl	11	11	330	1619.86			0	0	0	0	#
1679643191	Kanneganti	Ravikumar	Beaumont	TX	48	Psychiatry	S	Paroxetine Hcl	Paroxetine Hcl	163	187.8	5446	1389.73	25		53	61.2	542.64	1772	*
1679643621	Morgan	Robert	Saint Louis	MO	29	Family Practice	S	Paroxetine Hcl	Paroxetine Hcl	26	78	2340	400.45			26	78	400.45	2340	*
1679643712	Hendrix	Sydney	Jesup	GA	13	Internal Medicine	S	Paroxetine Hcl	Paroxetine Hcl	99	209	6256	1363.79	24		99	209	1363.79	6256		24
1679643910	Parrick	Robert	Simpsonville	SC	45	Internal Medicine	S	Paroxetine Hcl	Paroxetine Hcl	23	43	1290	359.36		#					*
1679644264	Friedman	Ross	Brooklyn	NY	36	Internal Medicine	S	Paroxetine Hcl	Paroxetine Hcl	103	103	3090	1256.74	12		103	103	1256.74	3090		12
1679644538	Astuto	Angela	Bronx	NY	36	Internal Medicine	S	Paroxetine Hcl	Paroxetine Hcl	39	39	1170	193.51		#					*
1679644595	D Agostino	Anthony	Naples	FL	12	Internal Medicine	S	Paroxetine Hcl	Paroxetine Hcl	22	64	1904	232.67			22	64	232.67	1904	*
1679644751	Newman	Aisik	Amherst	MA	25	Psychiatry	S	Paroxetine Hcl	Paroxetine Hcl	27	27	615	138			0	0	0	0	#
1679644769	York	Janice	Westmoreland	TN	47	Nurse Practitioner	S	Paroxetine Hcl	Paroxetine Hcl	12	22	647	121.55		*					*
1679645758	Reilly	Philip	Smithton	PA	42	General Practice	S	Paroxetine Hcl	Paroxetine Hcl	17	25	750	176.94			17	25	176.94	750	*
1679645782	Raby	Andrea	Phoenix	AZ	4	Psychiatry	S	Paroxetine Hcl	Paroxetine Hcl	18	20	600	132.95		*					*
1679645840	Errante	Natalie	Salisbury	NC	37	Nurse Practitioner	S	Paroxetine Hcl	Paroxetine Hcl	42	46.1	1382	396.83			22	22	252.9	660	*
1679646160	Khan	Ashar	Monroe	MI	26	Psychiatry	S	Paroxetine Hcl	Paroxetine Hcl	39	39	943	354.94			0	0	0	0	#
1679646251	Nesselroade	David	Fort Myers	FL	12	Family Practice	S	Paroxetine Hcl	Paroxetine Hcl	55	55.8	1441	410.23			55	55.8	410.23	1441	*
1679646350	Beck	David	Glendale	AZ	4	Physician Assistant	S	Paroxetine Hcl	Paroxetine Hcl	14	32	924	226.13			14	32	226.13	924	*
1679646467	Breitholtz	Timothy	Hyannis	MA	25	Psychiatry	S	Paroxetine Hcl	Paroxetine Hcl	33	33	967	202.88		*					*
1679646608	Tsompanidis	Antonios	Hazlet	NJ	34	Family Practice	S	Paroxetine Hcl	Paroxetine Hcl	30	46	1380	222.13			18	34	188.91	1020	*
1679646889	Thompson	Monica	Lawrenceburg	TN	47	Nurse Practitioner	S	Paroxetine Hcl	Paroxetine Hcl	14	14	420	90.77			14	14	90.77	420	*
1679647036	Franey	David	Scottsdale	AZ	4	Internal Medicine	S	Paroxetine Hcl	Paroxetine Hcl	52	103	3076	676.77	19	#					#
1679647200	Zaid	Robert	Novi	MI	26	Family Practice	S	Paroxetine Hcl	Paroxetine Hcl	35	49	1470	499.75			35	49	499.75	1470	*
1679649073	Hacker	Peter	Nashua	NH	33	Internal Medicine	S	Paroxetine Hcl	Paroxetine Hcl	11	33	990	306.38			11	33	306.38	990	*
1679649230	Bohlman	John	Lincoln City	OR	41	Internal Medicine	S	Paroxetine Hcl	Paroxetine Hcl	52	145	4350	893.68	16		40	117	585.25	3510	#
1679649545	Kozak	Jaime	Scottsdale	AZ	4	Physician Assistant	S	Paroxetine Hcl	Paroxetine Hcl	17	23	690	247.73		*					*
1679650709	Ortegon	Anthony	Pueblo	CO	8	Internal Medicine	S	Paroxetine Hcl	Paroxetine Hcl	45	65	1879	486.22	12		45	65	486.22	1879		12
1679651665	Marraccini	John	South Miami	FL	12	Pathology	S	Paroxetine Hcl	Paroxetine Hcl	20	48	1440	400.34			20	48	400.34	1440	*
1679651731	Eleftheriadis	Ioannis	Antioch	CA	6	Internal Medicine	S	Paroxetine Hcl	Paroxetine Hcl	16	49.3	1480	339.01			16	49.3	339.01	1480	*
1679652234	Blecher	Marcia	Roseville	CA	6	Physician Assistant	S	Paroxetine Hcl	Paroxetine Hcl	16	30	900	241.64		#					*
1679652408	Linder	Edwin	Batesville	MS	28	Family Practice	S	Paroxetine Hcl	Paroxetine Hcl	109	163.1	4847	1264.49	16		72	116	752.52	3464	#
1679652416	Dralle	William	Greenfield	WI	55	Family Practice	S	Paroxetine Hcl	Paroxetine Hcl	33	61	1825	458.19			33	61	458.19	1825	*
1679653869	Kirsch	Henry	Culver City	CA	6	Internal Medicine	S	Paroxetine Hcl	Paroxetine Hcl	27	69	2070	586.17			27	69	586.17	2070	*
1679653992	Gohel	Rekha	Freehold	NJ	34	Geriatric Medicine	S	Paroxetine Hcl	Paroxetine Hcl	50	76	2058	561.41			50	76	561.41	2058	*
1679654537	Clemons	Terry	Ocoee	FL	12	Nurse Practitioner	S	Paroxetine Hcl	Paroxetine Hcl	16	38	1140	276.24		#					*
1679654651	Melnick	John	Gaithersburg	MD	24	Internal Medicine	S	Paroxetine Hcl	Paroxetine Hcl	20	57.7	1730	321.02			20	57.7	321.02	1730	*
1679654727	Horta Velazquez	Adline	Orlando	FL	12	Family Practice	S	Paroxetine Hcl	Paroxetine Hcl	11	23	690	144.95		*					*
1679654768	Rodionova	Natalya	Bronx	NY	36	Family Practice	S	Paroxetine Er	Paroxetine Hcl	11	11	330	1593.24			11	11	1593.24	330	*
1679654768	Rodionova	Natalya	Bronx	NY	36	Family Practice	S	Paroxetine Hcl	Paroxetine Hcl	19	19	570	138.04			19	19	138.04	570	*
1679654917	Uddin	Mohammad	Bay Minette	AL	1	Internal Medicine	S	Paroxetine Hcl	Paroxetine Hcl	36	64	1920	349.66		#					*
1679655245	Freedman	Malcolm	Las Vegas	NV	32	Psychiatry & Neurology	T	Paroxetine Hcl	Paroxetine Hcl	21	21	608	222.58		*					*
1679655732	Dumapit	Ruperto	Welch	WV	54	Family Practice	S	Paroxetine Hcl	Paroxetine Hcl	105	131	3930	925.06	15		70	90	662.49	2700	#
1679655930	Adler	Joel	Teaneck	NJ	34	Geriatric Medicine	S	Paroxetine Hcl	Paroxetine Hcl	30	42	1260	507.76			30	42	507.76	1260	*
1679656151	Cogliano	Danielle	N Chelmsford	MA	25	Nurse Practitioner	S	Paroxetine Hcl	Paroxetine Hcl	20	44	1320	248.44		*					*
1679656425	Delanoy	Andres	Ponce	PR	72	General Practice	S	Paroxetine Hcl	Paroxetine Hcl	98	116	3458	787.73	20	#					#
1679656862	Rooney	David	Ft Lauderdale	FL	12	Psychiatry	S	Paroxetine Hcl	Paroxetine Hcl	11	13	390	112.7			11	13	112.7	390	*
1679656904	Anton	Constance	Hagerstown	MD	24	Psychiatry	S	Paroxetine Hcl	Paroxetine Hcl	110	110	3248	728.88	11		86	86	553.84	2528	*
1679656946	Kurtz	Allan	Woodland Hills	CA	6	Internal Medicine	S	Paroxetine Hcl	Paroxetine Hcl	38	63.2	1867	631.81			38	63.2	631.81	1867	*
1679657381	Szalay	Andrew	Seattle	WA	53	Family Practice	S	Paroxetine Hcl	Paroxetine Hcl	12	24	720	258.76			12	24	258.76	720	*
1679657662	Levinson	Bari	San Rafael	CA	6	Internal Medicine	S	Paroxetine Hcl	Paroxetine Hcl	11	27.5	825	167.72			11	27.5	167.72	825	*
1679657910	Cai	Wenhui	Tucson	AZ	4	Psychiatry & Neurology	T	Paroxetine Hcl	Paroxetine Hcl	11	13.1	369	89.82			11	13.1	89.82	369	*
1679659122	Emma	Joseph	Avon	MA	25	Internal Medicine	S	Paroxetine Hcl	Paroxetine Hcl	49	73	2190	421.91		#					*
1679659213	Roberts	Mark	Aiken	SC	45	Family Practice	S	Paroxetine Hcl	Paroxetine Hcl	66	118	3540	959.33	15		47	89	590.92	2670	*
1679659254	Savory	Maryann	Hemet	CA	6	Nurse Practitioner	S	Paroxetine Hcl	Paroxetine Hcl	15	45	1350	328.35		#					*
1679659809	Updike	John	East Stroudsburg	PA	42	Physician Assistant	S	Paroxetine Hcl	Paroxetine Hcl	47	91	2730	447.97	17	#					#
1679659916	Yurgel	Judith	Eloy	AZ	4	Nurse Practitioner	S	Paroxetine Hcl	Paroxetine Hcl	24	24	694	286.03			11	11	78.63	330	*
1679660088	Yeh	Timothy	Stockton	CA	6	Family Practice	S	Paroxetine Hcl	Paroxetine Hcl	15	39	1155	275.6		*					*
1679661086	Horton	Patty	Macon	MS	28	Nurse Practitioner	S	Paroxetine Hcl	Paroxetine Hcl	51	73	2190	334.2		#					*
1679661631	Whittle	Kevin	Sioux Falls	SD	46	Internal Medicine	S	Paroxetine Hcl	Paroxetine Hcl	25	25	750	142.51			0	0	0	0	#
1679661979	Somorin	Olanrewaju	Monroe	NY	36	Psychiatry	S	Paroxetine Hcl	Paroxetine Hcl	49	50	1490	266.17			25	25	145.57	750	*
1679662217	Song	James	City Of Industry	CA	6	Internal Medicine	S	Paroxetine Hcl	Paroxetine Hcl	49	64.1	1922	583.5	13		37	46	430.34	1380	#
1679662712	Festa	Michelle	Medford	NJ	34	Family Practice	S	Paroxetine Hcl	Paroxetine Hcl	42	120	3600	622.58	12		42	120	622.58	3600		12
1679663199	Volney	Raquel	Middleboro	MA	25	Family Practice	S	Paroxetine Hcl	Paroxetine Hcl	31	89.5	2685	498.27	11	#					*
1679663405	Hollinger	Walter	Providence	RI	44	Internal Medicine	S	Paroxetine Hcl	Paroxetine Hcl	43	49	1446	208.82		#					*
1679664171	Vernikova	Zoya	Brooklyn	NY	36	Internal Medicine	S	Paroxetine Hcl	Paroxetine Hcl	11	11	330	40.25			11	11	40.25	330	*
1679664502	Bloom	Irving	Vista	CA	6	Geriatric Medicine	S	Paroxetine Hcl	Paroxetine Hcl	64	162	4860	1103.57	15		64	162	1103.57	4860		15
1679665335	Volansky	Melissa	Stowe	VT	50	Family Practice	S	Paroxetine Hcl	Paroxetine Hcl	16	46	1380	217.3		*					*
1679665392	Tran	John	San Diego	CA	6	Family Practice	S	Paroxetine Hcl	Paroxetine Hcl	24	77.7	2330	432.49	12	#					#
1679665442	Freccero	Edward	Brockton	MA	25	Internal Medicine	S	Paroxetine Hcl	Paroxetine Hcl	15	19	570	64.39		#					*
1679666077	Suderman	Sandra	Bonner Springs	KS	20	Nurse Practitioner	S	Paroxetine Hcl	Paroxetine Hcl	18	26	780	163.14		#					*
1679666192	Lugaro	Ana	San Juan	PR	72	Endocrinology	S	Paroxetine Hcl	Paroxetine Hcl	31	31	930	211.85			31	31	211.85	930	*
1679666283	Marsh	Jeffrey	Sylmar	CA	6	Psychiatry	S	Paroxetine Hcl	Paroxetine Hcl	24	64.3	1908	454.63	11	#					*
1679667174	Clark	Hal	Lynchburg	VA	51	Internal Medicine	S	Paroxetine Hcl	Paroxetine Hcl	35	43	1265	342.79		*					*
1679667273	Geller	Ian	Cherry Hill	NJ	34	Psychiatry	S	Paroxetine Hcl	Paroxetine Hcl	23	23	690	255.09		*					*
1679667299	Robertson	Donald	White City	OR	41	Family Practice	S	Paroxetine Hcl	Paroxetine Hcl	53	93	2764	366.93			22	38	168.78	1114	*
1679667513	Ryan	Mark	Geneva	NY	36	Internal Medicine	S	Paroxetine Hcl	Paroxetine Hcl	43	90.5	2715	742.51	11	#					*
1679668008	Venkatasubramanian	Sankaran	Cleveland	OH	39	Internal Medicine	S	Paroxetine Hcl	Paroxetine Hcl	40	40	1086	787.12		*					*
1679668487	Allen	Cynthia	Flowood	MS	28	Family Practice	S	Paroxetine Hcl	Paroxetine Hcl	16	24	720	188.47			16	24	188.47	720	*
1679668594	Karton	Mitchell	Seattle	WA	53	Internal Medicine	S	Paroxetine Hcl	Paroxetine Hcl	15	39	1170	136.47			15	39	136.47	1170	*
1679668750	Rhyner	Mark	Milwaukee	WI	55	Family Practice	S	Paroxetine Hcl	Paroxetine Hcl	18	54	1620	513.2		*					*
1679668792	Wren	Julia	Pawleys Island	SC	45	Internal Medicine	S	Paroxetine Hcl	Paroxetine Hcl	11	31	930	127.17			11	31	127.17	930	*
1679669147	Weaver	Michelle	Yucca Valley	CA	6	Nurse Practitioner	S	Paroxetine Hcl	Paroxetine Hcl	42	108	3240	912.26	11		42	108	912.26	3240		11
1679669154	Musgrove	John	Florence	AL	1	Obstetrics & Gynecology	S	Paroxetine Hcl	Paroxetine Hcl	11	11	330	70.07			11	11	70.07	330	*
1679669253	Burns	Judy	Arcata	CA	6	Family Practice	S	Paroxetine Hcl	Paroxetine Hcl	21	25	732	244.12			21	25	244.12	732	*
1679669550	Smith	Taniya	Grand Bay	AL	1	Family Practice	S	Paroxetine Hcl	Paroxetine Hcl	29	87	2610	515.56		#					*
1679669824	Puchalski	Christina	Washington	DC	11	Internal Medicine	S	Paroxetine Hcl	Paroxetine Hcl	14	32	960	285.8			14	32	285.8	960	*
1679669832	Hatcher	Erin	Marshalltown	IA	19	Nurse Practitioner	S	Paroxetine Hcl	Paroxetine Hcl	63	63.2	1869	351.47		*					*
1679670194	Racho	Zenaida	Chicago	IL	17	Family Practice	S	Paroxetine Hcl	Paroxetine Hcl	26	42	1260	232.64		#					*
1679670251	Mccue	Gregory	Cody	WY	56	Hospitalist	S	Paroxetine Hcl	Paroxetine Hcl	13	13	375	126.63			13	13	126.63	375	*
1679670400	Dichter	Robert	Bronx	NY	36	Internal Medicine	S	Paroxetine Hcl	Paroxetine Hcl	17	49	1470	168.79			17	49	168.79	1470	*
1679670533	Andem	Margaret	Marianna	FL	12	Nurse Practitioner	S	Paroxetine Hcl	Paroxetine Hcl	25	25	750	113.55			0	0	0	0	#
1679671317	Hilepo	Jim	New Hyde Park	NY	36	Nephrology	S	Paroxetine Hcl	Paroxetine Hcl	24	49	1470	427.91			24	49	427.91	1470	*
1679671515	Broome	William	Knoxville	TN	47	Family Practice	S	Paroxetine Hcl	Paroxetine Hcl	58	108	3224	630.25	12	#					*
1679671622	Dang	Nguyen	Anaheim	CA	6	Internal Medicine	S	Paroxetine Hcl	Paroxetine Hcl	41	47.1	1282	509.08			28	28.1	274.02	712	*
1679671879	Jones	David	Arundel	ME	23	Psychiatry	S	Paroxetine Hcl	Paroxetine Hcl	13	27	801	114.79		#					*
1679672125	Tocher	Marlene	Warm Springs	MT	30	Nurse Practitioner	S	Paroxetine Hcl	Paroxetine Hcl	40	40	1136	188.67			12	12	84	360	*
1679672232	Woofter	Isha	Clarksburg	WV	54	Family Practice	S	Paroxetine Hcl	Paroxetine Hcl	41	99	2970	644.25	13		41	99	644.25	2970		13
1679672273	Garces	Aristides	Salem	IL	17	Family Practice	S	Paroxetine Hcl	Paroxetine Hcl	22	36	1080	136.89		*					*
1679672356	Rivera	Raul	Arecibo	PR	72	Internal Medicine	S	Paroxetine Hcl	Paroxetine Hcl	40	64	1920	454.2		#					*
1679673354	Rademacher	Dennis	Decatur	IL	17	Family Practice	S	Paroxetine Hcl	Paroxetine Hcl	60	146	4380	954.83	17	#					#
1679673412	Guidry	Aimee	Saint Martinville	LA	22	Nurse Practitioner	S	Paroxetine Hcl	Paroxetine Hcl	27	33	990	146.82		#					*
1679673743	Nam	Pedro	Loxaharchee	FL	12	Emergency Medicine	S	Paroxetine Hcl	Paroxetine Hcl	21	59	1770	400.37		#					*
1679674386	Mossad	Dalia	Cleveland	OH	39	Internal Medicine	S	Paroxetine Hcl	Paroxetine Hcl	14	18	540	181.12			14	18	181.12	540	*
1679674717	George	Jacob	Brooklyn	NY	36	Internal Medicine	S	Paroxetine Hcl	Paroxetine Hcl	11	23	690	78.87		*					*
1679674766	Perera	Srimathie	Monroe	NC	37	Internal Medicine	S	Paroxetine Hcl	Paroxetine Hcl	42	52	1560	428.46		*					*
1679674816	Liu	Xiaoming	Howell	NJ	34	Internal Medicine	S	Paroxetine Hcl	Paroxetine Hcl	24	24	720	470.71			24	24	470.71	720	*
1679674907	Haas	Douglas	Dolgeville	NY	36	Family Practice	S	Paroxetine Hcl	Paroxetine Hcl	46	72	2160	379.33		#					*
1679675342	Snyder	Dirk	Burton	MI	26	Family Practice	S	Paroxetine Hcl	Paroxetine Hcl	14	30	900	141.26		#					*
1679675888	Gill	Amardeep	Tacoma	WA	53	Internal Medicine	S	Paroxetine Hcl	Paroxetine Hcl	35	83	2430	587.99			17	51	335.72	1530	*
1679675904	Chien	Oscar	San Gabriel	CA	6	Internal Medicine	S	Paroxetine Hcl	Paroxetine Hcl	33	41.1	1222	377.96			33	41.1	377.96	1222	*
1679676282	Munn	Charles	Bartlett	TN	47	Internal Medicine	S	Paroxetine Hcl	Paroxetine Hcl	97	219	6570	1285.56	25		80	194	1197.36	5820	#
1679676506	Campbell	Craig	Fresno	CA	6	Psychiatry	S	Paroxetine Hcl	Paroxetine Hcl	19	31	930	140.65		#					*
1679677041	Acevedo	Iris	Aguadilla	PR	72	Neurology	S	Paroxetine Hcl	Paroxetine Hcl	49	49	1470	327.3		#					*
1679677074	Cook	James	Willow Grove	PA	42	Neurology	S	Paroxetine Hcl	Paroxetine Hcl	11	13	390	31.02			11	13	31.02	390	*
1679677249	Seijas	Ana	Palatka	FL	12	Internal Medicine	S	Paroxetine Hcl	Paroxetine Hcl	49	63	1890	453.87		#					*
1679677892	Tambor	Jeffry	Staten Island	NY	36	Internal Medicine	S	Paroxetine Er	Paroxetine Hcl	15	22	660	1891.43			15	22	1891.43	660	*
1679677892	Tambor	Jeffry	Staten Island	NY	36	Internal Medicine	S	Paroxetine Hcl	Paroxetine Hcl	52	124	3720	826.35	14		52	124	826.35	3720		14
1679678205	Womack	William	Fort Mohave	AZ	4	Family Practice	S	Paroxetine Hcl	Paroxetine Hcl	46	128.1	3843	774.48	12	#					*
1679678403	Lockhart	Jonathan	Longview	TX	48	Psychiatry	S	Paroxetine Er	Paroxetine Hcl	11	11	330	3082.53			11	11	3082.53	330	*
1679678429	Wilkens	Darryl	Jellico	TN	47	Family Practice	S	Paroxetine Hcl	Paroxetine Hcl	106	125.2	3661	963.09	19		82	94.2	689.29	2731	#
1679679484	Nathanson	Douglas	Wilkes Barre	PA	42	Neurology	S	Paroxetine Hcl	Paroxetine Hcl	35	63	1864	399.34			13	25	184.63	750	*
1679679658	Drake	Timothy	Springfield	IL	17	Internal Medicine	S	Paroxetine Hcl	Paroxetine Hcl	33	53.1	1587	277.48			33	53.1	277.48	1587	*
1679680078	Seeck	Gina	Washington	MO	29	Family Practice	S	Paroxetine Hcl	Paroxetine Hcl	24	26	780	78.82		*					*
1679680177	Jones	Henry	San Francisco	CA	6	Internal Medicine	S	Paroxetine Hcl	Paroxetine Hcl	14	30	900	252.96			14	30	252.96	900	*
1679680359	Morris	Adrian	Glens Falls	NY	36	Psychiatry	S	Paroxetine Hcl	Paroxetine Hcl	109	133	3980	1133.18	19		32	42	339.58	1250	*
1679680755	Gomez	Luciano	Pasadena	CA	6	Internal Medicine	S	Paroxetine Hcl	Paroxetine Hcl	30	90	2700	730.77	15	#					#
1679680771	Wieder	Stephen	Napa	CA	6	Psychiatry	S	Paroxetine Hcl	Paroxetine Hcl	12	12	358	251.55			0	0	0	0	#
1679680862	Sharon	Mark	Plymouth	WI	55	Family Practice	S	Paroxetine Hcl	Paroxetine Hcl	35	71.2	2135	434.8			35	71.2	434.8	2135	*
1679681183	Cato	James	Augusta	GA	13	Internal Medicine	S	Paroxetine Hcl	Paroxetine Hcl	20	22	229	46.22			20	22	46.22	229	*
1679681282	Kreptowski	Dianne	North Canton	OH	39	Family Practice	S	Paroxetine Hcl	Paroxetine Hcl	55	87	2455	720.4	11	#					*
1679681498	Elgas	Julie	Wellesley	MA	25	Internal Medicine	S	Paroxetine Hcl	Paroxetine Hcl	12	16	480	114.48			12	16	114.48	480	*
1679681894	Deloach	Mark	Bay Springs	MS	28	Family Practice	S	Paroxetine Hcl	Paroxetine Hcl	62	68.3	1990	443.55	12	#					*
1679682678	Schultz	Todd	Birmingham	AL	1	Internal Medicine	S	Paroxetine Hcl	Paroxetine Hcl	15	45	1350	330.61		#					*
1679683031	Seedat	Mohammed	Rome	NY	36	Pulmonary Disease	S	Paroxetine Hcl	Paroxetine Hcl	15	17	510	200.89			15	17	200.89	510	*
1679684203	Odonnell	Colleen	Bloomington	MN	27	Nurse Practitioner	S	Paroxetine Hcl	Paroxetine Hcl	19	19	564	241.89			0	0	0	0	#
1679684310	Gibson	Matthew	Williamsport	MD	24	Family Practice	S	Paroxetine Hcl	Paroxetine Hcl	18	50	1500	351.29			18	50	351.29	1500	*
1679684344	Phillips	Antonio	Columbus	OH	39	Family Practice	S	Paroxetine Hcl	Paroxetine Hcl	19	25	750	128.51		*					*
1679684443	Lum	Mark	Honolulu	HI	15	Internal Medicine	S	Paroxetine Hcl	Paroxetine Hcl	16	48	1440	113.79			16	48	113.79	1440	*
1679684617	Stamm	David	Omaha	NE	31	Family Practice	S	Paroxetine Hcl	Paroxetine Hcl	12	26	780	173.37		*					*
1679684641	Dave	Bhasker	Independence	IA	19	Psychiatry	S	Paroxetine Hcl	Paroxetine Hcl	12	12	360	61.09			12	12	61.09	360	*
1679685275	Cordova	Gladys	San Juan	PR	72	Internal Medicine	S	Paroxetine Hcl	Paroxetine Hcl	15	19	570	154.28			15	19	154.28	570	*
1679685986	Huerter	David	Pittsburg	KS	20	Internal Medicine	S	Paroxetine Hcl	Paroxetine Hcl	22	40	1200	182.05		*					*
1679686117	Beauchamp	John	Westerly	RI	44	Internal Medicine	S	Paroxetine Hcl	Paroxetine Hcl	31	39	1149	365.67			31	39	365.67	1149	*
1679687073	Apelian	Ara	Piscataway	NJ	34	Endocrinology	S	Paroxetine Hcl	Paroxetine Hcl	21	37	1110	127.64		#					*
1679687289	Hollmann	Peter	Riverside	RI	44	Geriatric Medicine	S	Paroxetine Hcl	Paroxetine Hcl	20	30	900	207.72		#					*
1679687750	Syed	Shahwar	Algonquin	IL	17	Internal Medicine	S	Paroxetine Hcl	Paroxetine Hcl	12	12	360	60.74			12	12	60.74	360	*
1679688063	Pou-Delgado	Israel	Naranjito	PR	72	Family Practice	S	Paroxetine Hcl	Paroxetine Hcl	34	34	1020	270.26			34	34	270.26	1020	*
1679688212	Attia	Safwat	Buckhannon	WV	54	Psychiatry	S	Paroxetine Hcl	Paroxetine Hcl	15	19	570	238.12		*					*
1679688295	Moran	David	Fort Wayne	IN	18	Family Practice	S	Paroxetine Hcl	Paroxetine Hcl	32	80	2384	617.97		#					*
1679688824	Deubler	David	Kiel	WI	55	Family Practice	S	Paroxetine Hcl	Paroxetine Hcl	49	81	2414	617.83		#					*
1679689160	White	Lindsay	San Antonio	TX	48	Internal Medicine	S	Paroxetine Hcl	Paroxetine Hcl	20	26	780	128.6		*					*
1679689392	Hunninghake	Ronald	Wichita	KS	20	Family Practice	S	Paroxetine Hcl	Paroxetine Hcl	11	11	330	71.09			0	0	0	0	#
1679689921	Landers	Richard	Porter Ranch	CA	6	Internal Medicine	S	Paroxetine Hcl	Paroxetine Hcl	117	181	5430	1048.39	23		117	181	1048.39	5430		23
1679690648	Potter	Clinton	Daly City	CA	6	Family Practice	S	Paroxetine Hcl	Paroxetine Hcl	16	28	840	270.98			16	28	270.98	840	*
1679691588	Martell	Pamela	Roseville	CA	6	Psychiatry & Neurology	T	Paroxetine Hcl	Paroxetine Hcl	49	71	2110	446.58			19	35	178.33	1050	*
1679692560	Roque Nazario	Elaine	Columbia	SC	45	Family Practice	S	Paroxetine Hcl	Paroxetine Hcl	19	35	1050	250.11			19	35	250.11	1050	*
1679694582	Allen	Richard	Lansing	MI	26	Family Practice	S	Paroxetine Hcl	Paroxetine Hcl	28	78	2340	319.17			28	78	319.17	2340	*
1679694624	Giannandrea	Stephanie	Wenatchee	WA	53	Psychiatry	S	Paroxetine Hcl	Paroxetine Hcl	33	49	1470	241.93			15	23	93.84	690	*
1679695944	Reyes	Marissa	Sacramento	CA	6	Family Practice	S	Paroxetine Hcl	Paroxetine Hcl	22	73.3	2200	465.97			22	73.3	465.97	2200	*
1679696207	Beech	Douglas	Bexley	OH	39	Neuropsychiatry	S	Paroxetine Hcl	Paroxetine Hcl	35	55.6	1667	430.54			18	38	258.98	1140	*
1679696843	Martin	Allen	Cherry Hill	NJ	34	General Practice	T	Paroxetine Hcl	Paroxetine Hcl	11	11	306	29.65			0	0	0	0	#
1679701197	Blackham	Brady	Gunnison	UT	49	Family Practice	S	Paroxetine Hcl	Paroxetine Hcl	21	37	1087	258.27		*					*
1679702328	Lyons	Jennifer	Trexlertown	PA	42	Family Practice	S	Paroxetine Hcl	Paroxetine Hcl	35	81	2429	530.43		#					*
1679702856	Baskett	Cecelia	Newberry	SC	45	Family Practice	S	Paroxetine Hcl	Paroxetine Hcl	13	39	1170	304.97		*					*
1679702872	Sapkota	Bishnu	Weatherford	TX	48	Neurology	S	Paroxetine Hcl	Paroxetine Hcl	19	19	570	95.25		#					*
1679703797	Khan	Mohammed	Pekin	IL	17	Family Practice	S	Paroxetine Hcl	Paroxetine Hcl	18	48	1440	225.57		#					*
1679704084	Nguyen	Charles	Houston	TX	48	Internal Medicine	S	Paroxetine Hcl	Paroxetine Hcl	36	36	821	581.37		#					*
1679704977	Sauer-Jones	Kate	North Creek	NY	36	Physician Assistant	S	Paroxetine Hcl	Paroxetine Hcl	26	34	1007	157.85			14	18	56.74	527	*
1679707301	Newman	Eric	Augusta	GA	13	Physician Assistant	S	Paroxetine Hcl	Paroxetine Hcl	14	28	840	222.97		*					*
1679707962	Choi	Heidi	Loma Linda	CA	6	Family Practice	S	Paroxetine Hcl	Paroxetine Hcl	15	42	1260	459.77			15	42	459.77	1260	*
1679709505	Nosanchuk	Bernard	Phoenix	AZ	4	Nurse Practitioner	S	Paroxetine Hcl	Paroxetine Hcl	75	78	2240	657.4	15	*					*
1679709893	Sprys	Michael	Lamesa	TX	48	Family Practice	S	Paroxetine Hcl	Paroxetine Hcl	17	43	1290	307.6		#					*
1679710073	Purimetla	Venkata	Winter Garden	FL	12	Internal Medicine	S	Paroxetine Hcl	Paroxetine Hcl	13	33	990	144.82		*					*
1679710644	Aguilar	Hector	Fresno	CA	6	Physician Assistant	S	Paroxetine Hcl	Paroxetine Hcl	11	15	450	79.47		*					*
1679711428	Iversen	Melissa	Amherst	NY	36	Physician Assistant	S	Paroxetine Hcl	Paroxetine Hcl	39	64	1920	377.12			28	53	309.52	1590	*
1679711501	Booth	Rebecca	Brunswick	ME	23	Nurse Practitioner	S	Paroxetine Hcl	Paroxetine Hcl	17	25	734	218.29		*					*
1679712681	Utter	Sandra	Dry Ridge	KY	21	Family Practice	S	Paroxetine Hcl	Paroxetine Hcl	52	94	2820	658.42	12		23	45	300.83	1350	*
1679713747	Anderson	Caroline	Baxley	GA	13	Nurse Practitioner	S	Paroxetine Hcl	Paroxetine Hcl	25	43	1290	273.66			25	43	273.66	1290	*
1679714950	Frisard	Lori	Pembroke Pines	FL	12	Family Practice	S	Paroxetine Hcl	Paroxetine Hcl	27	72.7	2180	419.62			27	72.7	419.62	2180	*
1679715148	Mooren-Boeshaar	Pamela	Milwaukee	WI	55	Family Practice	S	Paroxetine Hcl	Paroxetine Hcl	13	33	990	78.7		*					*
1679715528	Lepino	Kyle	Wauregan	CT	9	Certified Clinical Nurse Specialist	S	Paroxetine Hcl	Paroxetine Hcl	14	32	960	248.62		*					*
1679717425	Eubanks	Matthew	Harrisburg	IL	17	Pediatric Medicine	S	Paroxetine Hcl	Paroxetine Hcl	42	92	2760	630.21		#					*
1679719819	Malloy	Dana	Aiken	SC	45	Nurse Practitioner	S	Paroxetine Hcl	Paroxetine Hcl	46	56	1680	310.06	14	#					#
1679720312	Perez	Susan	Racine	WI	55	Physician Assistant	S	Paroxetine Hcl	Paroxetine Hcl	16	20.1	582	117.2		#					*
1679721179	Parks	Elizabeth	Herrin	IL	17	Physician Assistant	S	Paroxetine Hcl	Paroxetine Hcl	33	69	2070	479.06		#					*
1679722516	Semeniken	Kristina	Erie	PA	42	Psychiatry	S	Paroxetine Hcl	Paroxetine Hcl	77	79	2350	1389.32	17	*					*
1679723258	Singh	Vani	Newark	DE	10	Family Practice	S	Paroxetine Hcl	Paroxetine Hcl	16	22	660	151.46		#					*
1679723423	Musgrove	Anne	Gulfport	MS	28	Nurse Practitioner	S	Paroxetine Hcl	Paroxetine Hcl	19	37	1110	406.8		*					*
1679728190	Patterson-Macho	Daniella	Riverside	CA	6	Physician Assistant	S	Paroxetine Hcl	Paroxetine Hcl	20	20	550	179.27		#					*
1679728364	Laurel	Patricia	Rio Grande City	TX	48	Internal Medicine	S	Paroxetine Hcl	Paroxetine Hcl	12	29.8	893	79.73			12	29.8	79.73	893	*
1679728703	Smith	Lisa	Hanover	PA	42	Nurse Practitioner	S	Paroxetine Hcl	Paroxetine Hcl	30	36	1080	202.45			17	23	72.23	690	*
1679729164	Magness	Danielle	Mankato	MN	27	Psychiatry	S	Paroxetine Hcl	Paroxetine Hcl	61	74.7	1648	504.23			33	44.5	243.24	919	*
1679729248	Christopher	Gina	Palatka	FL	12	Nurse Practitioner	S	Paroxetine Hcl	Paroxetine Hcl	35	79	2370	558.09			35	79	558.09	2370	*
1679730303	Schroeder	Renee	Saint Louis	MO	29	Nurse Practitioner	S	Paroxetine Hcl	Paroxetine Hcl	11	33	990	252.34		*					*
1679731616	Cunningham	Natasha	Santa Ana	CA	6	Psychiatry	S	Paroxetine Hcl	Paroxetine Hcl	15	47.3	1420	438.9		#					*
1679731822	Mccarthy	Tracey	Bolivia	NC	37	Obstetrics & Gynecology	S	Paroxetine Hcl	Paroxetine Hcl	12	26	780	191.89		#					*
1679732408	Sweet	Rebecca	Bay Minette	AL	1	Internal Medicine	S	Paroxetine Hcl	Paroxetine Hcl	76	114	3420	629.42	18		59	89	496.3	2670	#
1679732911	Toma-Opruta	Mirela	Brooklyn	NY	36	Psychiatry	S	Paroxetine Hcl	Paroxetine Hcl	39	41	1220	238.27			26	28	206.2	840	*
1679733208	Holcomb	Linda	Mishawaka	IN	18	Nurse Practitioner	S	Paroxetine Hcl	Paroxetine Hcl	90	132	3960	911.31	17		74	98	611.66	2940	#
1679734503	Traisak	Pamela	Voorhees	NJ	34	Rheumatology	S	Paxil Cr	Paroxetine Hcl	12	12	360	2196.01			12	12	2196.01	360	*
1679734578	Shors	Madhuri	Minneapolis	MN	27	Psychiatry	S	Paroxetine Hcl	Paroxetine Hcl	29	37	1103	318.16		*					*
1679734693	Kazee	Jackie	Ashland	KY	21	Family Practice	S	Paroxetine Hcl	Paroxetine Hcl	36	88	2640	712.91			36	88	712.91	2640	*
1679736037	West	Ryan	Paris	KY	21	Internal Medicine	S	Paroxetine Hcl	Paroxetine Hcl	18	28	840	147			18	28	147	840	*
1679736193	Branchik	Joselyn	Flagstaff	AZ	4	Family Practice	S	Paroxetine Hcl	Paroxetine Hcl	30	52	1560	378.18			30	52	378.18	1560	*
1679736565	Trivedi	Komal	Novi	MI	26	Internal Medicine	S	Paroxetine Hcl	Paroxetine Hcl	19	33	990	184.74			19	33	184.74	990	*
1679736904	Martinez	Jose	Fresno	CA	6	Physician Assistant	S	Paroxetine Hcl	Paroxetine Hcl	13	19	570	200.54			13	19	200.54	570	*
1679737209	Norris	Ashley	Glasgow	KY	21	Internal Medicine	S	Paroxetine Hcl	Paroxetine Hcl	316	657	19128	4483.64	81		268	554	3669.13	16155		68
1679738124	Fuhrer	Jamie	Erie	PA	42	Psychiatry	S	Paroxetine Hcl	Paroxetine Hcl	54	55.9	1660	772.85			18	19.9	196.01	597	*
1679738348	Pipp	Patricia	Lincolnshire	IL	17	Nurse Practitioner	S	Paroxetine Hcl	Paroxetine Hcl	32	36	1080	460.9		#					*
1679738355	Chaudhary	Dinesh	Detroit Lakes	MN	27	Internal Medicine	S	Paroxetine Hcl	Paroxetine Hcl	24	55	1634	296.36			24	55	296.36	1634	*
1679738819	Roberts	Ericka	Stillwater	MN	27	Physician Assistant	S	Paroxetine Hcl	Paroxetine Hcl	14	14	403	157.81			14	14	157.81	403	*
1679739189	Shahid	Atter	Middletown	NY	36	Internal Medicine	S	Paroxetine Hcl	Paroxetine Hcl	39	45	1350	593.03		#					*
1679739692	Perez Pantoja	David	Toa Baja	PR	72	General Practice	S	Paroxetine Hcl	Paroxetine Hcl	28	40	1191	177.77			28	40	177.77	1191	*
1679739692	Perez Pantoja	David	Toa Baja	PR	72	General Practice	S	Paxil	Paroxetine Hcl	12	12	280	9148.6			12	12	9148.6	280	*
1679740377	Koza	Loree	Brighton	CO	8	Family Practice	S	Paroxetine Hcl	Paroxetine Hcl	18	22	660	142		#					*
1679740997	Pettigrew	Neva	Meridian	MS	28	Nurse Practitioner	S	Paroxetine Hcl	Paroxetine Hcl	20	30	900	90.7		#					*
1679746127	Patrick	Adam	Marion	IN	18	Internal Medicine	S	Paroxetine Hcl	Paroxetine Hcl	140	224	6720	1217.55	32		127	205	1109.98	6150	#
1679747729	Doyle	Stephanie	Rio Grande	NJ	34	Family Practice	S	Paroxetine Hcl	Paroxetine Hcl	44	116	3480	820.35	14	#					#
1679748537	Adam	Ian	New Port Richey	FL	12	Internal Medicine	S	Paroxetine Hcl	Paroxetine Hcl	74	155	4650	995.28	18		55	115	779.52	3450	#
1679748552	Dasar Raju	Jayasri	Frankfort	IL	17	Family Practice	S	Paroxetine Hcl	Paroxetine Hcl	13	39	1170	211.15		*					*
1679749071	Pathak	Richa	Brooklyn	NY	36	Psychiatry	S	Paroxetine Hcl	Paroxetine Hcl	14	46	1380	191.64		*					*
1679750541	Batty	Trent	Safford	AZ	4	Family Practice	S	Paroxetine Hcl	Paroxetine Hcl	11	29	870	74.03			11	29	74.03	870	*
1679751689	Futrell	Charles	Henderson	KY	21	Family Practice	S	Paroxetine Hcl	Paroxetine Hcl	20	44	1320	300.17		#					*
1679753560	Mckane	Brooke	Mesa	AZ	4	Nurse Practitioner	S	Paroxetine Hcl	Paroxetine Hcl	20	20	557	316.64			20	20	316.64	557	*
1679754188	Reaves	Jared	Pikesville	MD	24	Physical Medicine and Rehabilitation	S	Paroxetine Hcl	Paroxetine Hcl	14	14.3	429	131.52			0	0	0	0	#
1679754568	Troiano	Robert	San Antonio	TX	48	Psychiatry	S	Paroxetine Hcl	Paroxetine Hcl	51	79	2370	678.57	16		24	44	285.51	1320	*
1679755128	Kamat	Manisha	Chester	PA	42	Psychiatry	S	Paroxetine Hcl	Paroxetine Hcl	19	41	1214	506.69		*					*
1679756381	Kankanala	Ramana	Springfield	MO	29	Family Practice	S	Paroxetine Hcl	Paroxetine Hcl	43	65	1950	485.08		#					*
1679757124	Thomas	Deslin	Chino	CA	6	Family Practice	S	Paroxetine Hcl	Paroxetine Hcl	14	30	900	210.38			14	30	210.38	900	*
1679757330	Herman	Kim	Denton	MD	24	Family Practice	S	Paroxetine Hcl	Paroxetine Hcl	24	56	1680	431.95			11	33	275.61	990	*
1679758056	Kanaan	Janatte	Weslaco	TX	48	Family Practice	S	Paroxetine Hcl	Paroxetine Hcl	15	27	810	83.75		*					*
1679758171	Pevsner	William	San Dimas	CA	6	Family Practice	S	Paroxetine Hcl	Paroxetine Hcl	17	33	990	317.58			17	33	317.58	990	*
1679758254	Gardner	Lacey	Mount Pleasant	MI	26	Physician Assistant	S	Paroxetine Hcl	Paroxetine Hcl	15	31	930	112.59		*					*
1679759781	Dunn	Cynthia	Virginia Beach	VA	51	Physician Assistant	S	Paroxetine Hcl	Paroxetine Hcl	39	39	1170	209.73		#					*
1679764088	Mccluskey	Erin	Loysville	PA	42	Physician Assistant	S	Paroxetine Hcl	Paroxetine Hcl	19	29	870	172.75		*					*
1679764096	Mullapudi	Rajendra	Chicago	IL	17	Internal Medicine	S	Paroxetine Hcl	Paroxetine Hcl	17	21	630	234.16		*					*
1679764211	Hollins	Sheldon	Torrington	CT	9	Certified Clinical Nurse Specialist	S	Paroxetine Hcl	Paroxetine Hcl	55	57	1675	746.64	17		16	16	248.93	454	*
1679764450	Martinez	Jonathan	Palmdale	CA	6	General Practice	S	Paroxetine Hcl	Paroxetine Hcl	30	34	996	180.31	13	*					*
1679764484	Charneco	Lara	Palo Alto	CA	6	Internal Medicine	S	Paroxetine Hcl	Paroxetine Hcl	14	26	780	147.73			14	26	147.73	780	*
1679764492	Feria	Geraldine	Wanatah	IN	18	Internal Medicine	S	Paroxetine Hcl	Paroxetine Hcl	23	69	2070	277.23			23	69	277.23	2070	*
1679764773	Arnold	Daniel	Boston	MA	25	Internal Medicine	S	Paroxetine Hcl	Paroxetine Hcl	61	145	4350	1069.98	16		61	145	1069.98	4350		16
1679765085	Proffitt	Christen	Mechanicsville	VA	51	Nurse Practitioner	S	Paroxetine Hcl	Paroxetine Hcl	13	21	630	95.91			13	21	95.91	630	*
1679766000	Stettmeier	Mary	Rochester	NH	33	Family Practice	S	Paroxetine Hcl	Paroxetine Hcl	18	54	1620	632.36		#					*
1679766414	Mathew	Dani	Dunedin	FL	12	Family Practice	S	Paroxetine Hcl	Paroxetine Hcl	44	58	1596	838.54		#					*
1679766752	Jin	Xiao	Petersburg	VA	51	Family Practice	S	Paroxetine Hcl	Paroxetine Hcl	20	42	1254	306.47		#					*
1679767453	Montes	Anne Camille	Cranston	RI	44	Family Practice	S	Paroxetine Hcl	Paroxetine Hcl	20	34	1020	190.94			20	34	190.94	1020	*
1679767693	Beck Helwig	Lisa	Lebanon	PA	42	Family Practice	S	Paroxetine Hcl	Paroxetine Hcl	21	39	1170	250.33		#					*
1679767925	Abdul Wahid	Ali	Patterson	CA	6	Family Practice	S	Paroxetine Hcl	Paroxetine Hcl	27	35	1004	240.6			27	35	240.6	1004	*
1679767982	Wehrle	Amy	South Charleston	WV	54	Psychiatry	S	Paroxetine Hcl	Paroxetine Hcl	19	19	561	226.66			0	0	0	0	#
1679768097	Katz	Lillian	Jamesburg	NJ	34	Physician Assistant	S	Paroxetine Hcl	Paroxetine Hcl	24	72	2160	415.66			24	72	415.66	2160	*
1679768295	Kaur	Jaspreet	Mission	TX	48	Internal Medicine	S	Paroxetine Hcl	Paroxetine Hcl	14	18	540	62.48			14	18	62.48	540	*
1679769046	Segal	Lorissa	Woodstock	VT	50	Internal Medicine	S	Paroxetine Hcl	Paroxetine Hcl	38	88	2640	691.25	11	#					*
1679769723	Cullen	Kevin	Harlingen	TX	48	Internal Medicine	S	Paroxetine Hcl	Paroxetine Hcl	17	17	452	139.45		#					*
1679769889	Baines	Johnathan	Ruston	LA	22	Family Practice	S	Paroxetine Hcl	Paroxetine Hcl	19	25	750	104.76		#					*
1679769897	Castuera	Miguel	Montclair	CA	6	General Practice	T	Paroxetine Hcl	Paroxetine Hcl	43	69	2070	450.5		#					*
1679770267	Bodla	Adeel	Madison	AL	1	Family Practice	S	Paroxetine Hcl	Paroxetine Hcl	17	45	1350	226.02			17	45	226.02	1350	*
1679771711	Thompson	Sandra	Roxboro	NC	37	Nurse Practitioner	S	Paroxetine Hcl	Paroxetine Hcl	39	47	1410	447.58			0	0	0	0	#
1679771844	Pilapil	Elene	Springfield	MO	29	Internal Medicine	S	Paroxetine Hcl	Paroxetine Hcl	51	120	3570	855.13	13		35	90.8	674.33	2725	*
1679772495	Chudzik	Jeanmarie	Long Branch	NJ	34	Internal Medicine	S	Paroxetine Hcl	Paroxetine Hcl	48	60	1800	365.79	11	#					*
1679772909	Campanella	Karla	Mount Gretna	PA	42	Psychiatry	S	Paroxetine Hcl	Paroxetine Hcl	11	11	330	76.89			11	11	76.89	330	*
1679774384	Memon	Nada	Tuscaloosa	AL	1	Clinical Cardiac Electrophysiology	S	Paroxetine Hcl	Paroxetine Hcl	12	22	660	113.76		*					*
1679776728	Johnson	Shonna	Hampton	VA	51	Family Practice	S	Paroxetine Hcl	Paroxetine Hcl	34	80	2400	405.98		#					*
1679776736	Armani	Annemarie	Franklin	MA	25	Internal Medicine	S	Paroxetine Hcl	Paroxetine Hcl	30	44	1320	182.51			30	44	182.51	1320	*
1679778617	Earlywine	Andrea	Columbia	MO	29	Nurse Practitioner	S	Paroxetine Hcl	Paroxetine Hcl	20	28	840	337.36		*					*
1679779052	Jewell	Peter	Roswell	NM	35	Family Practice	S	Paroxetine Hcl	Paroxetine Hcl	33	67	2010	470.43		#					*
1679779094	Ardinger	Eric	Pittsburgh	PA	42	Family Practice	S	Paroxetine Hcl	Paroxetine Hcl	27	49	1470	342.76			12	32	216.2	960	*
1679780969	Akkineni	Kalyan	Fort Smith	AR	5	Internal Medicine	S	Paroxetine Hcl	Paroxetine Hcl	64	64.3	1820	785.46		#					*
1679781629	Pearce	Anjali	Cincinnati	OH	39	Internal Medicine	S	Paroxetine Hcl	Paroxetine Hcl	12	12	360	138.59			0	0	0	0	#
1679782908	Lesley	Amber	Fort Worth	TX	48	Internal Medicine	S	Paroxetine Hcl	Paroxetine Hcl	31	77	2310	488.22	11		31	77	488.22	2310		11
1679784003	Adamovich	Brenda	Steubenville	OH	39	Neurology	S	Paroxetine Hcl	Paroxetine Hcl	23	25	750	81.04		#					*
1679784490	Irizarry	Maria	Guaynabo	PR	72	General Practice	T	Paroxetine Hcl	Paroxetine Hcl	12	12	360	79.92			12	12	79.92	360	*
1679785422	Wilson	Breezy	Bessemer	AL	1	Family Practice	S	Paroxetine Hcl	Paroxetine Hcl	32	52	1560	426.16		*					*
1679785778	Ray	Darrin	Farmer City	IL	17	Family Practice	S	Paroxetine Hcl	Paroxetine Hcl	52	52	1510	447.38			30	30	284.24	850	*
1679785786	Morton	Lisa	Flemington	NJ	34	Family Practice	S	Paroxetine Hcl	Paroxetine Hcl	15	31	930	89.84			15	31	89.84	930	*
1679786669	Streets	Gerald	Knox	PA	42	Psychiatry	S	Paroxetine Hcl	Paroxetine Hcl	11	19	570	152			11	19	152	570	*
1679787535	Haller	Spencer	Wilbraham	MA	25	Internal Medicine	S	Paroxetine Hcl	Paroxetine Hcl	16	28	824	256.07			16	28	256.07	824	*
1679787949	Lee	Susan	Richmond	IN	18	Family Practice	S	Paroxetine Hcl	Paroxetine Hcl	12	27.7	830	180.65		*					*
1679787972	Taylor	Jarrod	Elkmont	AL	1	Nurse Practitioner	S	Paroxetine Hcl	Paroxetine Hcl	17	31	930	127.08		*					*
1679790059	Hardy	George	Warwick	RI	44	Internal Medicine	S	Paroxetine Hcl	Paroxetine Hcl	27	51	1530	326.74		#					*
1679790091	Richmond	David	Wheat Ridge	CO	8	Family Practice	S	Paroxetine Hcl	Paroxetine Hcl	14	24	720	207.89		*					*
1679790174	Grill	Frances	Willcox	AZ	4	Nurse Practitioner	S	Paroxetine Hcl	Paroxetine Hcl	24	44	1320	371.17		#					*
1679790695	Smith	Walter	Medford	OR	41	Nurse Practitioner	S	Paroxetine Hcl	Paroxetine Hcl	15	19	570	120.66		*					*
1679792196	Mutchler	Bradford	Beaver Dam	KY	21	Family Practice	S	Paroxetine Hcl	Paroxetine Hcl	46	48	1417	579.95		#					*
1679792493	Tierney	Letitia	Clendenin	WV	54	Internal Medicine	S	Paroxetine Hcl	Paroxetine Hcl	31	69	2070	482.97	11		13	37	308.08	1110	*
1679792568	Apte	Udita	Allen	TX	48	Family Practice	S	Paroxetine Hcl	Paroxetine Hcl	17	30.4	912	179.24			17	30.4	179.24	912	*
1679792733	Ulrey	Yadira	El Cajon	CA	6	Internal Medicine	S	Paroxetine Hcl	Paroxetine Hcl	12	24	720	112.4			12	24	112.4	720	*
1679793178	Engler	Pamela	Castle Rock	CO	8	Physician Assistant	S	Paroxetine Hcl	Paroxetine Hcl	14	38	1140	219.51			14	38	219.51	1140	*
1679793624	Downing	Margaret	Cortland	NY	36	Physician Assistant	S	Paroxetine Hcl	Paroxetine Hcl	29	79	2360	425.67		#					*
1679793863	Foster	Elsie	Boston	MA	25	Nurse Practitioner	S	Paroxetine Hcl	Paroxetine Hcl	17	17	510	141.64			17	17	141.64	510	*
1679794762	Reece	Timmothy	White Hall	AR	5	Family Practice	S	Paroxetine Hcl	Paroxetine Hcl	65	96	2880	572.46	11		34	65	376.36	1950	*
1679797567	Colpo	Jennifer	Bethel Park	PA	42	Family Practice	S	Paroxetine Hcl	Paroxetine Hcl	39	67	2010	546.47		#					*
1679797856	Speranzo-Otero	N.	Sanford	FL	12	Nurse Practitioner	S	Paroxetine Hcl	Paroxetine Hcl	30	48	1440	193.84			16	30	125.83	900	*
1679799605	Sanders	Timothy	Seneca	SC	45	Family Practice	S	Paroxetine Hcl	Paroxetine Hcl	16	42	1260	262.85		*					*
1679799845	Elnaggar	Kathleen	York	PA	42	Psychiatry	S	Paroxetine Hcl	Paroxetine Hcl	78	112.6	3342	930.09	13		26	48	582.86	1438	*
1679800247	Ceridon	Samuel	Placerville	CA	6	Family Practice	S	Paroxetine Hcl	Paroxetine Hcl	13	13	390	122.73			13	13	122.73	390	*
1679801856	Gait	Priyanka	Ventura	CA	6	Psychiatry & Neurology	T	Paroxetine Hcl	Paroxetine Hcl	15	21	615	151.37		*					*
1679801955	Arieas	Erin	Sacramento	CA	6	Nurse Practitioner	S	Paroxetine Hcl	Paroxetine Hcl	15	23	690	119.41		*					*
1679802284	Coyle	Karyi	New York	NY	36	Pulmonary Disease	S	Paroxetine Hcl	Paroxetine Hcl	16	24	720	199.93			16	24	199.93	720	*
1679803381	Gast	Josie	Georgetown	OH	39	Physician Assistant	S	Paroxetine Hcl	Paroxetine Hcl	45	63	1890	392.48			30	48	293.09	1440	*
1679805048	Parra	Michelle	Fort Wayne	IN	18	Nurse Practitioner	S	Paroxetine Hcl	Paroxetine Hcl	32	48	1420	400.99			19	27	189.8	810	*
1679805659	Garcia	Erin	Lubbock	TX	48	Nurse Practitioner	S	Paroxetine Hcl	Paroxetine Hcl	81	121	3600	882.51	23		34	52	309.99	1560	*
1679806046	Wu Rivas	Lena	Orange	CT	9	Internal Medicine	S	Paroxetine Cr	Paroxetine Hcl	24	24	432	1892.88			24	24	1892.88	432	*
1679806046	Wu Rivas	Lena	Orange	CT	9	Internal Medicine	S	Paroxetine Hcl	Paroxetine Hcl	35	52	1552	330.98			35	52	330.98	1552	*
1679807911	Leuenberger-Banks	Laura	Cincinnati	OH	39	Nurse Practitioner	S	Paroxetine Hcl	Paroxetine Hcl	18	20	582	370.9		*					*
1679808323	Hoeft	Angela	Conifer	CO	8	Physician Assistant	S	Paroxetine Hcl	Paroxetine Hcl	22	36	1080	307.4			22	36	307.4	1080	*
1679808612	Strobbe	Nicholas	Port Richey	FL	12	Internal Medicine	S	Paroxetine Hcl	Paroxetine Hcl	29	55	1618	433.26	11	#					*
1679809263	Tran	Thai Gia	Westminster	CA	6	Physician Assistant	S	Paroxetine Hcl	Paroxetine Hcl	15	23	688	152.22		#					*
1679810212	Martinez	Romeena	Temple Terrace	FL	12	Family Practice	S	Paroxetine Hcl	Paroxetine Hcl	12	24	720	142.47		*					*
1679813976	Franklin	Jeannie	Sioux City	IA	19	Nurse Practitioner	S	Paroxetine Hcl	Paroxetine Hcl	45	45	1348	431.36			13	13	58.63	388	*
1679816078	Stevens	Andrew	Syracuse	UT	49	Family Practice	S	Paroxetine Hcl	Paroxetine Hcl	21	29	870	292.41		#					*
1679816235	Noaz	Golam	Bogalusa	LA	22	Family Practice	S	Paroxetine Hcl	Paroxetine Hcl	30	54	1620	433.33			15	31	202.58	930	*
1679817704	Becker	Matthew	Newberg	OR	41	Internal Medicine	S	Paroxetine Hcl	Paroxetine Hcl	12	20	600	294.27			12	20	294.27	600	*
1679821060	Garnier	Mary	Indianapolis	IN	18	Nurse Practitioner	S	Paroxetine Hcl	Paroxetine Hcl	21	39	1170	163.66		#					*
1679822407	Urbanek	Chevon	Iowa Park	TX	48	Nurse Practitioner	S	Paroxetine Hcl	Paroxetine Hcl	24	24	720	227.1			24	24	227.1	720	*
1679822837	Chang	Kyle	Pasadena	CA	6	Family Practice	S	Paroxetine Mesylate	Paroxetine Mesylate	12	12	360	1725.68			0	0	0	0	#
1679823017	Wood	Anna	Sharon Hill	PA	42	Nurse Practitioner	S	Paroxetine Hcl	Paroxetine Hcl	28	32	960	319.75		*					*
1679824510	Gaskin	Latausha	Marshall	TX	48	Physician Assistant	S	Paroxetine Hcl	Paroxetine Hcl	15	25	750	83.35			15	25	83.35	750	*
1679830178	Peklansky	Allison	Marietta	GA	13	Psychiatry	S	Paroxetine Hcl	Paroxetine Hcl	45	53	1572	421.03			33	41	333.06	1212	*
1679831226	Gumbs	Wanda	Atlanta	GA	13	Family Practice	S	Paroxetine Hcl	Paroxetine Hcl	12	36	1080	200.16			12	36	200.16	1080	*
1679831937	Johnson	Jessica	Woonsocket	RI	44	Family Practice	S	Paroxetine Hcl	Paroxetine Hcl	13	16	480	76.04		#					*
1679831960	Ferello	Stephanie	Methuen	MA	25	Physician Assistant	S	Paroxetine Hcl	Paroxetine Hcl	15	19	570	162.6		*					*
1679833016	Ackerman	Mark	Billings	MT	30	Nurse Practitioner	S	Paroxetine Hcl	Paroxetine Hcl	24	24	704	146.65			0	0	0	0	#
1679833313	Arias	Carrie	Rockport	IN	18	Family Practice	S	Paroxetine Hcl	Paroxetine Hcl	14	22	660	206.4		*					*
1679833396	Simmons	Jessica	Roseau	MN	27	Family Practice	S	Paroxetine Hcl	Paroxetine Hcl	43	67.5	2025	367.9			31	55.5	289.56	1665	*
1679834345	Hurst	Melissa	Duncan	OK	40	Family Practice	S	Paroxetine Hcl	Paroxetine Hcl	11	21	630	90.84		*					*
1679834857	Raiche	Lacey	Menomonie	WI	55	Nurse Practitioner	S	Paroxetine Hcl	Paroxetine Hcl	13	39	1170	307.52			13	39	307.52	1170	*
1679835110	Froncillo	Anthony	Altoona	PA	42	Osteopathic Manipulative Medicine	S	Paroxetine Hcl	Paroxetine Hcl	83	107	2067	910.73			55	75	532.61	1523	*
1679835276	Donaldson	Benjamin	Leland	NC	37	Physician Assistant	S	Paroxetine Hcl	Paroxetine Hcl	102	146.8	4306	1779.06	25		75	115.8	878.3	3402	#
1679836183	Kamara Bankole	Gawu	Royersford	PA	42	Family Practice	S	Paroxetine Hcl	Paroxetine Hcl	25	45	1350	276.61		#					*
1679836597	Gusic	Brittany	Harpers Ferry	WV	54	Family Practice	S	Paroxetine Hcl	Paroxetine Hcl	19	56.5	1695	467.61			19	56.5	467.61	1695	*
1679836951	Abrams	Jared	Washington Terrace	UT	49	Physician Assistant	S	Paroxetine Hcl	Paroxetine Hcl	13	13	390	59.8			0	0	0	0	#
1679837454	Gheorghiu	Carmen	Aliquippa	PA	42	Psychiatry	S	Paroxetine Hcl	Paroxetine Hcl	27	27	791	199.3		*					*
1679837926	Peterson	Cassidy	Burnsville	MN	27	Nurse Practitioner	S	Paroxetine Hcl	Paroxetine Hcl	13	13.2	395	83.8		*					*
1679838791	Piner	Shannon	Brewer	ME	23	Registered Nurse	T	Paroxetine Hcl	Paroxetine Hcl	11	17	510	176.37			11	17	176.37	510	*
1679844104	Kelly	Theresa	Sterling Hts	MI	26	Physician Assistant	S	Paroxetine Hcl	Paroxetine Hcl	14	16	480	109.81		*					*
1679844823	Whitney	Virginia	Portland	OR	41	Physician Assistant	S	Paroxetine Hcl	Paroxetine Hcl	11	11.1	332	86.96			0	0	0	0	#
1679851851	Valentin	Mabel	Manati	PR	72	General Practice	S	Paroxetine Hcl	Paroxetine Hcl	12	36	1080	172.68			12	36	172.68	1080	*
1679853535	Felix	Julie	Ripon	WI	55	Nurse Practitioner	S	Paroxetine Hcl	Paroxetine Hcl	21	57	1710	259.01		#					*
1679855159	Eaton	Jessica	Tupelo	MS	28	Nurse Practitioner	S	Paroxetine Hcl	Paroxetine Hcl	24	56	1680	199.7		#					*
1679857254	Waller	Emily	Rocky Mount	VA	51	Physician Assistant	S	Paroxetine Hcl	Paroxetine Hcl	12	28	840	152.3		*					*
1679857932	King	Lara	Meridian	MS	28	Nurse Practitioner	S	Paroxetine Hcl	Paroxetine Hcl	14	38	1140	217.45			14	38	217.45	1140	*
1679858930	Knight	Sarah	Charleston	WV	54	Nurse Practitioner	S	Paroxetine Hcl	Paroxetine Hcl	48	80	2400	505.13	12		31	57	339.04	1710	*
1679860605	Malczewski	Rubinder	Aurora	IL	17	Family Practice	S	Paroxetine Hcl	Paroxetine Hcl	15	29	854	248.03			15	29	248.03	854	*
1679860639	Dhivianathan	Susan Sharmila	Danville	VA	51	Family Practice	S	Paroxetine Hcl	Paroxetine Hcl	46	96	2880	440.03	12	#					#
1679862270	Saeed	Zaid	Rochester	NY	36	Psychiatry	S	Paroxetine Hcl	Paroxetine Hcl	35	35	1050	228.36		*					*
1679862684	Lupsa	Delia	Aliso Viejo	CA	6	Psychiatry	S	Paroxetine Hcl	Paroxetine Hcl	22	44.1	1322	385.75		#					*
1679862817	Bullock	Patricia	Petal	MS	28	Nurse Practitioner	S	Paroxetine Hcl	Paroxetine Hcl	35	35	951	501.55			35	35	501.55	951	*
1679865745	Anobile	Karen	Youngstown	OH	39	Certified Clinical Nurse Specialist	S	Paroxetine Hcl	Paroxetine Hcl	31	61	1830	411.39			13	37	139.6	1110	*
1679866412	Worsham	Lora	Cookeville	TN	47	Internal Medicine	S	Paroxetine Hcl	Paroxetine Hcl	75	183.5	5505	961.27	20		57	137	726.13	4110	#
1679866487	Harbaugh	Matthew	Pittsburgh	PA	42	Family Practice	S	Paroxetine Hcl	Paroxetine Hcl	11	15	412	198.78		*					*
1679867014	Hendricks	Amanda	Louisville	KY	21	Nurse Practitioner	S	Paroxetine Hcl	Paroxetine Hcl	15	17	510	171.44		#					*
1679869036	Dandamudi	Sailaja	Newport News	VA	51	Internal Medicine	S	Paroxetine Hcl	Paroxetine Hcl	11	29	870	155.01		*					*
1679869317	Parmar	Harveer	Carrollton	TX	48	Family Practice	S	Paroxetine Hcl	Paroxetine Hcl	12	30	900	283.34			12	30	283.34	900	*
1679869952	Sana	Said	Ranson	WV	54	Family Practice	S	Paroxetine Hcl	Paroxetine Hcl	60	60	1434	847.52	12		48	48	711.53	1085	*
1679870794	Jurich	Jorieth	Bluefield	WV	54	Internal Medicine	S	Paroxetine Hcl	Paroxetine Hcl	14	46.3	1390	350.94		#					*
1679871768	Detiquez	Sherrilyn	Lakeland	FL	12	Internal Medicine	S	Paroxetine Hcl	Paroxetine Hcl	38	86	2550	714.41		#					*
1679872899	Kim	Amy	Louisville	KY	21	Family Practice	S	Paroxetine Hcl	Paroxetine Hcl	16	34	1020	257.14		*					*
1679873541	Moore	Cindy	Albuquerque	NM	35	Nurse Practitioner	S	Paroxetine Hcl	Paroxetine Hcl	16	34	1020	309.45			16	34	309.45	1020	*
1679873582	Ho	Hsiu-Chuan	Alhambra	CA	6	Nurse Practitioner	S	Paroxetine Hcl	Paroxetine Hcl	28	28.4	817	134.07			28	28.4	134.07	817	*
1679876494	Miller	Michele	Philadelphia	PA	42	Nurse Practitioner	S	Paroxetine Hcl	Paroxetine Hcl	16	16	480	189.01			16	16	189.01	480	*
1679876767	Chapman	Magin	Cape Girardeau	MO	29	Nurse Practitioner	S	Paroxetine Hcl	Paroxetine Hcl	11	25	750	112.05		*					*
1679876841	Sherer	Lauren	Kenton	OH	39	Physician Assistant	S	Paroxetine Hcl	Paroxetine Hcl	15	23	690	201.95		*					*
1679877526	Leonard	Nina	Saint Marys	GA	13	Nurse Practitioner	S	Paroxetine Hcl	Paroxetine Hcl	28	28	840	269.13			11	11	152.77	330	*
1679880231	Noone	Tenley	Gainesville	FL	12	Family Practice	S	Paroxetine Hcl	Paroxetine Hcl	39	93	2790	736.23	15		39	93	736.23	2790		15
1679881809	Senatorov	Vladimir	Frostproof	FL	12	Preventive Medicine	S	Paroxetine Hcl	Paroxetine Hcl	40	56	1677	415.93		*					*
1679882708	Parker	Ellen	Chapel Hill	NC	37	Nurse Practitioner	S	Paroxetine Hcl	Paroxetine Hcl	14	42	1260	238.23			14	42	238.23	1260	*
1679882740	Waters	Hermina	Cherry Hill	NJ	34	Nurse Practitioner	S	Paroxetine Hcl	Paroxetine Hcl	36	36	1078	203.72			36	36	203.72	1078	*
1679883979	Houlahan	Matthew	Santa Cruz	CA	6	Family Practice	S	Paroxetine Hcl	Paroxetine Hcl	22	42	1235	314.16		*					*
1679884316	Inyang	Mfon	Albany	GA	13	Psychiatry	S	Paroxetine Hcl	Paroxetine Hcl	21	21.4	640	255.1		#					*
1679885388	Gatla	Srinivas	Livonia	MI	26	Internal Medicine	S	Paroxetine Hcl	Paroxetine Hcl	13	39	1170	147.34		*					*
1679885974	Danielson	David	Redwood Falls	MN	27	Family Practice	S	Paroxetine Hcl	Paroxetine Hcl	11	23	674	108.08			11	23	108.08	674	*
1679886121	Elezi	Agron	Elmhurst	IL	17	Internal Medicine	S	Paroxetine Hcl	Paroxetine Hcl	28	36	1080	430.17			17	25	367.14	750	*
1679886329	Devita	Lauren	Bethlehem	PA	42	Family Practice	S	Paroxetine Hcl	Paroxetine Hcl	81	100.1	2986	541.77	15	#					#
1679886659	Taft	Heidi	Fredericksburg	VA	51	Nurse Practitioner	S	Paroxetine Hcl	Paroxetine Hcl	34	50	1500	166.87		#					*
1679888119	Hall	James	Hazard	KY	21	Nurse Practitioner	S	Paroxetine Hcl	Paroxetine Hcl	31	33	990	192.21			31	33	192.21	990	*
1679889349	Ducote	Melissa	Marksville	LA	22	Nurse Practitioner	S	Paroxetine Hcl	Paroxetine Hcl	12	12	360	87.59			12	12	87.59	360	*
1679889471	Baney	Tara	State College	PA	42	Nurse Practitioner	S	Paroxetine Hcl	Paroxetine Hcl	11	11	330	84.48			0	0	0	0	#
1679890552	Harden	Bahati	Greenwood	MS	28	Family Practice	S	Paroxetine Hcl	Paroxetine Hcl	15	17	510	91.12		#					*
1679891196	Geier Jasberg	Suzanne	Minneapolis	MN	27	Psychiatry	S	Paroxetine Hcl	Paroxetine Hcl	11	11	330	82.32			11	11	82.32	330	*
1679892566	Lerma	Alejandro	San Antonio	TX	48	Family Practice	S	Paroxetine Hcl	Paroxetine Hcl	32	51.8	1553	492.17		#					*
1679892707	Holst	Ashlee	Moline	IL	17	Internal Medicine	S	Paroxetine Hcl	Paroxetine Hcl	27	71	2067	564.6			27	71	564.6	2067	*
1679893788	Rubenthaler-Brunkhardt	Kali	Goodland	KS	20	Family Practice	S	Paroxetine Hcl	Paroxetine Hcl	22	22	660	134.01		#					*
1679894786	Mccracken	Lindsey	Atlanta	GA	13	Physician Assistant	S	Paroxetine Hcl	Paroxetine Hcl	14	16	480	189.85			14	16	189.85	480	*
1679898225	Kuehne	Shawna	Boise	ID	16	Nurse Practitioner	S	Paroxetine Hcl	Paroxetine Hcl	33	33.3	919	224.29			0	0	0	0	#
1679898332	Rodriguez	Carlos	Sarasota	FL	12	Family Practice	S	Paroxetine Hcl	Paroxetine Hcl	22	66	1980	550.25			22	66	550.25	1980	*
1679899314	Glod	Stephanie	Ripon	WI	55	Family Practice	S	Paroxetine Hcl	Paroxetine Hcl	17	47.2	1399	409.06			17	47.2	409.06	1399	*
1679899405	Dowland	Kimberly	Mattoon	IL	17	Nurse Practitioner	S	Paroxetine Hcl	Paroxetine Hcl	36	46.5	1395	399.93		*					*
1679899892	Slots	Henrik	Reno	NV	32	Family Practice	S	Paroxetine Hcl	Paroxetine Hcl	44	130	3900	1057.23	13		44	130	1057.23	3900		13
1679901409	Eckenrod	Tracey	Johnstown	PA	42	Nurse Practitioner	S	Paroxetine Cr	Paroxetine Hcl	13	13	390	1371.63			13	13	1371.63	390	*
1679901409	Eckenrod	Tracey	Johnstown	PA	42	Nurse Practitioner	S	Paroxetine Hcl	Paroxetine Hcl	16	36	1080	296.86		#					*
1679907299	Texidor-Bonilla	Elizabeth	Harrison	NY	36	Registered Nurse	T	Paroxetine Hcl	Paroxetine Hcl	104	104	3081	605.26			57	57	367.07	1710	*
1679909204	Vinje	Nathaniel	Inverness	FL	12	Internal Medicine	S	Paroxetine Hcl	Paroxetine Hcl	41	111	3330	1066.35	15	#					#
1679910137	Misra	Niva	Oak Ridge	TN	47	Internal Medicine	S	Paroxetine Hcl	Paroxetine Hcl	24	32	944	155.74		#					*
1679910608	Sbei	Amouaz	Flint	MI	26	Neurology	S	Paroxetine Hcl	Paroxetine Hcl	13	19	538	129.56		*					*
1679910657	Torres Crespo	Jonathan	Guaynabo	PR	72	Psychiatry & Neurology	T	Paroxetine Hcl	Paroxetine Hcl	17	17	214	70.63	15	*					*
1679911846	Livingston	Joe	Blairsville	GA	13	Family Practice	S	Paroxetine Hcl	Paroxetine Hcl	13	23	690	184.81		*					*
1679912984	Podkowirow	Lauren	Lexington	KY	21	Internal Medicine	S	Paroxetine Hcl	Paroxetine Hcl	15	29	854	112.3		#					*
1679913735	Cuff	William	Hillsboro	OR	41	Family Practice	S	Paroxetine Hcl	Paroxetine Hcl	13	31	930	107.79			13	31	107.79	930	*
1679913768	Gokhale	Nisha	Oak Lawn	IL	17	Psychiatry	S	Paroxetine Hcl	Paroxetine Hcl	17	27	785	128.51		#					*
1679914188	Novak	Timmy	Fort Worth	TX	48	Physician Assistant	S	Paroxetine Hcl	Paroxetine Hcl	20	26	780	127.94			20	26	127.94	780	*
1679914360	O'hagan	Jeanine	Brooklyn	NY	36	Nurse Practitioner	S	Paroxetine Hcl	Paroxetine Hcl	25	25	750	134.99			13	13	46.54	390	*
1679915391	Slottje	Christie	Bradford	PA	42	Physician Assistant	S	Paroxetine Hcl	Paroxetine Hcl	11	17	473	110.4		*					*
1679915854	Passalacqua	Teresa	Tampa	FL	12	Nurse Practitioner	S	Paroxetine Hcl	Paroxetine Hcl	30	30	210	214.8			30	30	214.8	210	*
1679915961	Song	Xiaoling	Jamaica	NY	36	Psychiatry & Neurology	T	Paroxetine Hcl	Paroxetine Hcl	12	12	360	159.46		*					*
1679916019	Gousse	Ferishta	Fresno	CA	6	Family Practice	S	Paroxetine Hcl	Paroxetine Hcl	17	17	510	65.72		#					*
1679917298	Rishel	Tammy	Milton	PA	42	Physician Assistant	S	Paroxetine Hcl	Paroxetine Hcl	45	49	1442	434.78		#					*
1679920425	Roe	James	Columbus	OH	39	Nurse Practitioner	S	Paroxetine Hcl	Paroxetine Hcl	37	47	1410	334.99		*					*
1679922017	Ussai	Robert	Akron	OH	39	Nurse Practitioner	S	Paroxetine Hcl	Paroxetine Hcl	27	31	930	228.84			11	11	108.23	330	*
1679922389	Varela	Armando	Prescott Valley	AZ	4	Nurse Practitioner	S	Paroxetine Hcl	Paroxetine Hcl	29	81	2430	492.05	12		16	48	306.41	1440	*
1679925093	Yu	May	Bronx	NY	36	Nurse Practitioner	S	Paroxetine Hcl	Paroxetine Hcl	19	27	810	193.82			19	27	193.82	810	*
1679925358	Talbert	Erin	Mc Cormick	SC	45	Nurse Practitioner	S	Paroxetine Hcl	Paroxetine Hcl	11	33	990	215.76			11	33	215.76	990	*
1679925747	Skul	Cassandra	Independence	OH	39	Nurse Practitioner	S	Paroxetine Hcl	Paroxetine Hcl	15	15.1	377	118.29			0	0	0	0	#
1679926406	Triglio	Jordan	Amherst	NY	36	Nurse Practitioner	S	Paroxetine Hcl	Paroxetine Hcl	14	14	420	88.42			14	14	88.42	420	*
1679926687	Esomonu	Obioma	St Augustine	FL	12	General Practice	S	Paroxetine Hcl	Paroxetine Hcl	16	34	1020	172.42		*					*
1679928824	Orta	Pricilla	Rio Grande City	TX	48	Physician Assistant	S	Paroxetine Hcl	Paroxetine Hcl	15	29	870	147.12		*					*
1679929111	Martinez	Brandi	Cincinnati	OH	39	Nurse Practitioner	S	Paroxetine Hcl	Paroxetine Hcl	11	11	330	123.58		*					*
1679930499	Pedley	Kelsey	Owensboro	KY	21	Nurse Practitioner	S	Paroxetine Hcl	Paroxetine Hcl	14	26	780	225.04			14	26	225.04	780	*
1679931067	Helm	Amanda	Bismarck	ND	38	Nurse Practitioner	S	Paroxetine Hcl	Paroxetine Hcl	13	25	750	129.11		#					*
1679931083	Anderson	Heather	Vicksburg	MS	28	Physician Assistant	S	Paroxetine Hcl	Paroxetine Hcl	16	22	660	223.63		*					*
1679931778	Boehman	Connie	Whitakers	NC	37	Nurse Practitioner	S	Paroxetine Hcl	Paroxetine Hcl	32	38	1128	265.63	15		19	23	142.26	678	*
1679934491	Glaser	Judy	Athens	GA	13	Registered Nurse	T	Paroxetine Hcl	Paroxetine Hcl	28	28	808	154.42	12	*					*
1679937072	Loerch	Stacy	Baraboo	WI	55	Student in an Organized Health Care Education/Training Program	T	Paroxetine Hcl	Paroxetine Hcl	13	18.9	554	78.65			13	18.9	78.65	554	*
1679937296	Mcnabb	Amy	Ione	CA	6	Nurse Practitioner	S	Paroxetine Hcl	Paroxetine Hcl	47	63	1890	376.44			47	63	376.44	1890	*
1679938500	Homitz-Daniels	Paul	Mentor	OH	39	Nurse Practitioner	S	Paroxetine Hcl	Paroxetine Hcl	16	18.1	543	164.04		*					*
1679939987	Johnson	Lori	Plainfield	IN	18	Nurse Practitioner	S	Paroxetine Hcl	Paroxetine Hcl	28	29.2	745	322.03		*					*
1679940217	Hallett	Christopher	Chestnut Hill	MA	25	Certified Clinical Nurse Specialist	S	Paroxetine Hcl	Paroxetine Hcl	13	20.1	603	109.5		*					*
1679940530	Bush	Angelle	Denham Springs	LA	22	Nurse Practitioner	S	Paroxetine Hcl	Paroxetine Hcl	11	19	570	118.7		*					*
1679941363	Silverman	Stephanie	Longview	TX	48	Nurse Practitioner	S	Paroxetine Hcl	Paroxetine Hcl	17	35	1050	267.28		#					*
1679942338	Brown	Danielle	Port Hope	MI	26	Nurse Practitioner	S	Paroxetine Hcl	Paroxetine Hcl	29	85	2550	444.23		#					*
1679943054	Ocampo	Rio	Loma Linda	CA	6	Nurse Practitioner	S	Paroxetine Hcl	Paroxetine Hcl	12	16	480	194.68			12	16	194.68	480	*
1679944144	Morris	Tina	Jasper	TX	48	Nurse Practitioner	S	Paroxetine Hcl	Paroxetine Hcl	12	12	336	147.58			0	0	0	0	#
1679944565	Lerch	Cindy	Banning	CA	6	Physician Assistant	S	Paroxetine Hcl	Paroxetine Hcl	12	36	1080	402.83			12	36	402.83	1080	*
1679945687	Gray	Alicia	Wake Forest	NC	37	Nurse Practitioner	S	Paroxetine Hcl	Paroxetine Hcl	13	23.3	673	179.28		*					*
1679947055	Christ	Jean	Springfield	MO	29	Nurse Practitioner	S	Paroxetine Hcl	Paroxetine Hcl	19	31	930	234.99		*					*
1679949457	House	Ashley	Jonesboro	AR	5	Certified Clinical Nurse Specialist	S	Paroxetine Hcl	Paroxetine Hcl	13	15	434	71.45			13	15	71.45	434	*
1679951776	Cook	Christina	Asheville	NC	37	Nurse Practitioner	S	Paroxetine Hcl	Paroxetine Hcl	34	34	1005	543.43			34	34	543.43	1005	*
1679952113	Mccloskey	Kathryn	San Diego	CA	6	Family Practice	S	Paroxetine Hcl	Paroxetine Hcl	33	51	1530	355.86		*					*
1679952451	Guzman	Elkins	Cutler Bay	FL	12	Psychiatry & Neurology	T	Paroxetine Hcl	Paroxetine Hcl	20	24	720	191.68		*					*
1679953475	Schlothauer	Jennifer	Scottsbluff	NE	31	Nurse Practitioner	S	Paroxetine Hcl	Paroxetine Hcl	22	34.1	981	203.33			22	34.1	203.33	981	*
1679954655	Griggs	John	Elkhart	IN	18	Family Practice	S	Paroxetine Hcl	Paroxetine Hcl	11	19	570	80.13			11	19	80.13	570	*
1679956635	Rittenbach	Teresa	Jamestown	ND	38	Nurse Practitioner	S	Paroxetine Hcl	Paroxetine Hcl	25	25	350	116.75			25	25	116.75	350	*
1679957609	Mccormick	Shaun	Enid	OK	40	Nurse Practitioner	S	Paroxetine Hcl	Paroxetine Hcl	16	24	720	140.24			16	24	140.24	720	*
1679959126	Phillips	Audrey	Minford	OH	39	Nurse Practitioner	S	Paroxetine Hcl	Paroxetine Hcl	20	33	990	252		#					*
1679959464	Sheets	Angelique	Whitsett	NC	37	Nurse Practitioner	S	Paroxetine Hcl	Paroxetine Hcl	34	34	971	487.75		#					*
1679961676	Arens	Megan	Norfolk	NE	31	Physician Assistant	S	Paroxetine Hcl	Paroxetine Hcl	11	15	450	97.82			0	0	0	0	#
1679962575	Moorehead	Martha	Franklin	NH	33	Nurse Practitioner	S	Paroxetine Hcl	Paroxetine Hcl	22	58	1738	362.57		#					*
1679963607	Tisdale	Dana	Jeffersontown	KY	21	Nurse Practitioner	S	Paroxetine Hcl	Paroxetine Hcl	14	40	1200	286.74		*					*
1679965149	Middlekauff	Joshua	Roseburg	OR	41	Nurse Practitioner	S	Paroxetine Hcl	Paroxetine Hcl	11	25	750	170.32		*					*
1679966329	Thomas	Anna	Knoxville	TN	47	Nurse Practitioner	S	Paroxetine Hcl	Paroxetine Hcl	26	32	960	287.69		*					*
1679966766	Chapa	Claudia	Pittsburgh	PA	42	Student in an Organized Health Care Education/Training Program	T	Paroxetine Hcl	Paroxetine Hcl	11	11	330	76.69		*					*
1679968002	Rieder	Amy	Overland Park	KS	20	Nurse Practitioner	S	Paroxetine Hcl	Paroxetine Hcl	32	63	1890	333.85		#					*
1679969240	Hicks	Reaghan	Charleston	SC	45	Psychiatry & Neurology	T	Paroxetine Hcl	Paroxetine Hcl	24	28	840	119.25		*					*
1679969497	Boswell	Ava	Farmington	NM	35	Psychiatry & Neurology	T	Paroxetine Hcl	Paroxetine Hcl	11	15	450	173.51		*					*
1679971329	Casillas	Andrea	Sacramento	CA	6	Family Practice	S	Paroxetine Hcl	Paroxetine Hcl	31	43	1290	382.58			14	22	181.18	660	*
1679971352	Yoshida	Danichi	Sequim	WA	53	Physician Assistant	S	Paroxetine Hcl	Paroxetine Hcl	35	37	990	435.67		*					*
1679972533	Turner	Debbie	Spanaway	WA	53	Nurse Practitioner	S	Paroxetine Hcl	Paroxetine Hcl	19	33	990	226.72		*					*
1679973580	Subedi	Kalyan	Lexington	KY	21	Nurse Practitioner	S	Paroxetine Hcl	Paroxetine Hcl	86	88.1	2630	621.18	16		15	17	129.13	510	*
1679973804	Parsons	Christina	Ashland	KY	21	Nurse Practitioner	S	Paroxetine Hcl	Paroxetine Hcl	12	26	780	336.22			12	26	336.22	780	*
1679974539	Tieu	Mai-Chi	San Francisco	CA	6	Nurse Practitioner	S	Paroxetine Hcl	Paroxetine Hcl	13	13	356	125.15			13	13	125.15	356	*
1679974968	Richins	Alisha	Murray	UT	49	Nurse Practitioner	S	Paroxetine Hcl	Paroxetine Hcl	28	28	818	342.08		#					*
1679975379	Sy	Sharon	Surprise	AZ	4	Nurse Practitioner	S	Paroxetine Hcl	Paroxetine Hcl	33	37	1110	396.1			18	22	194.52	660	*
1679976682	Rodriguez	Idelka	Bronx	NY	36	Family Practice	S	Paroxetine Hcl	Paroxetine Hcl	16	16	480	38.01			16	16	38.01	480	*
1679977391	Pevtsov	Emily	Fayetteville	NC	37	Physician Assistant	S	Paroxetine Hcl	Paroxetine Hcl	19	29	854	303.26		#					*
1679977805	Colson	Sarah	Smethport	PA	42	Nurse Practitioner	S	Paroxetine Hcl	Paroxetine Hcl	19	53	1590	547.92		#					*
1679978787	Banning	Metaxia	Hanford	CA	6	Physician Assistant	S	Paroxetine Hcl	Paroxetine Hcl	16	20	600	179.73		#					*
1679978803	Johnson	Stacey	Coal City	IL	17	Nurse Practitioner	S	Paroxetine Hcl	Paroxetine Hcl	14	24	720	144.12			14	24	144.12	720	*
1679980783	Van Otterloo	Jill	Forest City	IA	19	Physician Assistant	S	Paroxetine Hcl	Paroxetine Hcl	23	35	1050	156.79		#					*
1679982813	Chen	Victoria	Clinton	NJ	34	Family Practice	S	Paroxetine Hcl	Paroxetine Hcl	12	16	480	84.28		*					*
1679983407	Bolton	Amanda	Castle Rock	CO	8	Nurse Practitioner	S	Paroxetine Hcl	Paroxetine Hcl	11	33	990	216.61			11	33	216.61	990	*
1679986525	Hamilton	James	Dahlonega	GA	13	Family Practice	S	Paroxetine Hcl	Paroxetine Hcl	21	31	930	138.88		*					*
1679988299	Bickerton	Andrea	Naples	FL	12	Family Practice	S	Paroxetine Hcl	Paroxetine Hcl	28	68.5	2040	605.23		#					*
1679989883	Scott	Kendra	Glendale	AZ	4	Physician Assistant	S	Paroxetine Hcl	Paroxetine Hcl	24	68	2040	559.37		#					*
1679992135	Procopio	Matthew	Camillus	NY	36	Family Practice	S	Paroxetine Hcl	Paroxetine Hcl	29	57	1710	270.08			29	57	270.08	1710	*
1679995658	Stutz	Kimberly	Ravenna	OH	39	Nurse Practitioner	S	Paroxetine Mesylate	Paroxetine Mesylate	12	12	360	1716.24			0	0	0	0	#
1679996375	Ganpat	Seeta	Glendale	NY	36	Nurse Practitioner	S	Paroxetine Hcl	Paroxetine Hcl	12	16	480	144.59			12	16	144.59	480	*
1679996961	Hussar	Nancy	Culpeper	VA	51	Nurse Practitioner	S	Paroxetine Hcl	Paroxetine Hcl	13	13	373	152.88		#					*
1679996961	Hussar	Nancy	Culpeper	VA	51	Nurse Practitioner	S	Paxil Cr	Paroxetine Hcl	11	11	330	2340.63			11	11	2340.63	330	*
1679997282	Jabeen	Javaria	Flower Mound	TX	48	Family Practice	S	Paroxetine Hcl	Paroxetine Hcl	15	15	450	131.2			15	15	131.2	450	*
1689000366	Benjamin	Brandy	Binghamton	NY	36	Nurse Practitioner	S	Paroxetine Hcl	Paroxetine Hcl	17	21	630	122.51		*					*
1689001646	Vance	Colby	Gooding	ID	16	Physician Assistant	S	Paroxetine Hcl	Paroxetine Hcl	14	16	429	55.79		#					*
1689002883	Story	Erica	Washington	IN	18	Nurse Practitioner	S	Paroxetine Hcl	Paroxetine Hcl	25	33	990	244.06		#					*
1689006785	Sra	Jasmine	Glendale	AZ	4	Internal Medicine	S	Paroxetine Hcl	Paroxetine Hcl	15	19	570	112.42		*					*
1689006892	Hiltner	Kristin	Canton	OH	39	Nurse Practitioner	S	Paroxetine Hcl	Paroxetine Hcl	27	35	1044	285.8		*					*
1689008062	Johnson	Leola	New Brighton	MN	27	Certified Clinical Nurse Specialist	S	Paroxetine Hcl	Paroxetine Hcl	21	27.2	752	253.55		*					*
1689008211	Begum	Ferdousi	Elmhurst	NY	36	Nurse Practitioner	S	Paroxetine Hcl	Paroxetine Hcl	12	12	360	119.88			12	12	119.88	360	*
1689010597	Cressall	Cassandre	Eugene	OR	41	Nurse Practitioner	S	Paroxetine Hcl	Paroxetine Hcl	11	11.1	332	43.96		*					*
1689010894	Dennis-Coke	Denise	Monroe	NC	37	Internal Medicine	S	Paroxetine Hcl	Paroxetine Hcl	12	12	360	104.83			12	12	104.83	360	*
1689011108	Bedward	Tanya	Kansas City	KS	20	Family Practice	S	Paroxetine Hcl	Paroxetine Hcl	53	97.1	2888	795.04			13	31	144	930	*
1689011736	Gulati	Sweny	The Villages	FL	12	Internal Medicine	S	Paroxetine Hcl	Paroxetine Hcl	26	72	2160	781.28	11	#					*
1689012080	Pruett	Dawn	Ogden	UT	49	Family Practice	S	Paroxetine Hcl	Paroxetine Hcl	16	20	584	135.04			0	0	0	0	#
1689012189	Lewis	Kelsey	Tucson	AZ	4	Family Practice	S	Paroxetine Hcl	Paroxetine Hcl	25	65	1950	479.52			25	65	479.52	1950	*
1689012650	Richardson	Dawn	Fayetteville	NY	36	Family Practice	S	Paroxetine Hcl	Paroxetine Hcl	26	44	1320	299.12			26	44	299.12	1320	*
1689012957	Litsey	Jedidiah	Summerville	SC	45	Family Practice	S	Paroxetine Hcl	Paroxetine Hcl	20	22	660	129.18		*					*
1689013195	Parker	Marikit	Vacaville	CA	6	Family Practice	S	Paroxetine Hcl	Paroxetine Hcl	12	30	900	95.04		*					*
1689013328	Duarte	Rossy	Oceanside	NY	36	Family Practice	S	Paroxetine Hcl	Paroxetine Hcl	11	33	990	231.09			11	33	231.09	990	*
1689013427	Terra	Tiffany	Monroe	LA	22	Nurse Practitioner	S	Paroxetine Hcl	Paroxetine Hcl	27	27	810	137.19		*					*
1689014227	Banks	Aaron	Sandy Hook	KY	21	Family Practice	S	Paroxetine Hcl	Paroxetine Hcl	79	95	2830	1381.09	12		34	50	655.33	1500	*
1689015554	Kleppin	Trista	Muskego	WI	55	Family Practice	S	Paroxetine Hcl	Paroxetine Hcl	15	21.4	642	298.17		#					*
1689017394	Jarrett	Aaron	Loveland	CO	8	Family Practice	S	Paroxetine Hcl	Paroxetine Hcl	26	60.2	1785	447.41			26	60.2	447.41	1785	*
1689018665	Dawson	Amber	Tyler	TX	48	Internal Medicine	S	Paroxetine Hcl	Paroxetine Hcl	19	33	990	185.9		#					*
1689018772	Matthews	Gary	Washington	DC	11	Psychiatry	S	Paroxetine Hcl	Paroxetine Hcl	44	50.3	1487	344.17		*					*
1689018905	Olerich Lala	Angela	Webster City	IA	19	Family Practice	S	Paroxetine Hcl	Paroxetine Hcl	14	14	421	114.36		#					*
1689019952	Hendricks	Justin	Raceland	LA	22	Psychiatry	S	Paroxetine Hcl	Paroxetine Hcl	16	20	600	85.55		#					*
1689020992	Quinn-Frankel	Molly	Edna	TX	48	Family Practice	S	Paroxetine Hcl	Paroxetine Hcl	20	22	660	213.18		*					*
1689022105	Krishnarao	Tina	Bronx	NY	36	Student in an Organized Health Care Education/Training Program	T	Paroxetine Hcl	Paroxetine Hcl	12	12	345	77.32			0	0	0	0	#
1689025553	Tache	Melissa	Coldwater	MI	26	Family Practice	S	Paroxetine Hcl	Paroxetine Hcl	17	28	840	94.34		#					*
1689027153	Davis	Debra	Fuquay Varina	NC	37	Nurse Practitioner	S	Paroxetine Hcl	Paroxetine Hcl	16	34	1017	264.21			16	34	264.21	1017	*
1689028524	Willis	Victoria	Ashland	OH	39	Nurse Practitioner	S	Paroxetine Hcl	Paroxetine Hcl	11	11	85	60.86			11	11	60.86	85	*
1689028722	Outlaw	Ginger	Crossroads	TX	48	Nurse Practitioner	S	Paroxetine Hcl	Paroxetine Hcl	26	40	1200	476.77			26	40	476.77	1200	*
1689029662	Yam	Dennis	Delano	CA	6	Nurse Practitioner	S	Paroxetine Hcl	Paroxetine Hcl	12	17	510	139.01		*					*
1689030959	Pryor Anderson	Fallan	Upper Marlboro	MD	24	Nurse Practitioner	S	Paroxetine Hcl	Paroxetine Hcl	35	51	1530	643.06		*					*
1689031338	Shields	Kevin	Mount Vernon	OH	39	Physician Assistant	S	Paroxetine Hcl	Paroxetine Hcl	30	78.2	2347	550.88			15	39.1	338.62	1174	*
1689033201	Acosta	Jason	Winter Haven	FL	12	General Practice	T	Paroxetine Hcl	Paroxetine Hcl	26	48	1440	313.9		#					*
1689037657	Catania	Kimberly	Fort Myers	FL	12	Nurse Practitioner	S	Paroxetine Hcl	Paroxetine Hcl	18	34	1020	263.65		#					*
1689041725	Raml	Dana	Omaha	NE	31	Psychiatry & Neurology	T	Paroxetine Hcl	Paroxetine Hcl	13	13	365	79.24			0	0	0	0	#
1689043283	Yarbrough	Jeffrey	Mineola	TX	48	Nurse Practitioner	S	Paroxetine Hcl	Paroxetine Hcl	34	52	1560	346.5			23	39	229.36	1170	*
1689046104	Hervey	Krisna	Cleveland	MS	28	Nurse Practitioner	S	Paroxetine Hcl	Paroxetine Hcl	12	12	324	37.4		*					*
1689047698	Urban	Dorota	Bristol	CT	9	Nurse Practitioner	S	Paroxetine Hcl	Paroxetine Hcl	14	18	540	96.63		*					*
1689048290	Brooks-Andino	Talitha	Stockbridge	GA	13	Nurse Practitioner	S	Paroxetine Hcl	Paroxetine Hcl	28	28	215	115.22			28	28	115.22	215	*
1689049629	Barboza	Lydia	Gilbert	AZ	4	Nurse Practitioner	S	Paroxetine Hcl	Paroxetine Hcl	20	34	1020	147.45			20	34	147.45	1020	*
1689049728	Gillespie	Megan	Olympia	WA	53	Nurse Practitioner	S	Paroxetine Hcl	Paroxetine Hcl	14	42	1260	269.52			14	42	269.52	1260	*
1689052201	Fromuth	Kelly	Portland	OR	41	Nurse Practitioner	S	Paroxetine Hcl	Paroxetine Hcl	11	11	265	73.98		*					*
1689052953	Sandmann-Crow	Lauren	Ada	OK	40	Physician Assistant	S	Paroxetine Hcl	Paroxetine Hcl	21	21	630	142.16			21	21	142.16	630	*
1689054264	Ragoza	Yury	Tyler	TX	48	Family Practice	S	Paroxetine Hcl	Paroxetine Hcl	13	17	510	89.19		*					*
1689054314	Harris	Kayla	Portsmouth	OH	39	Nurse Practitioner	S	Paroxetine Hcl	Paroxetine Hcl	75	89	2647	794.86	11		31	45	267.72	1327	*
1689054827	Phiri	Kristen	Baltimore	MD	24	Family Practice	S	Paroxetine Hcl	Paroxetine Hcl	34	34	1020	354.06			34	34	354.06	1020	*
1689055386	Kalra	Nikhil	Youngstown	OH	39	Student in an Organized Health Care Education/Training Program	T	Paroxetine Hcl	Paroxetine Hcl	11	11	330	51.52			0	0	0	0	#
1689057010	Kott	Lisa	Junction	TX	48	Nurse Practitioner	S	Paroxetine Hcl	Paroxetine Hcl	11	17	510	151.05			11	17	151.05	510	*
1689057754	Wade	Nathan	Greensboro	GA	13	Nurse Practitioner	S	Paroxetine Hcl	Paroxetine Hcl	11	15	450	128.54		*					*
1689058448	Joos	Kit	Sacramento	CA	6	Hospitalist	S	Paroxetine Hcl	Paroxetine Hcl	16	16.2	480	130.29		*					*
1689063950	Seidler	Abra	Appleton	WI	55	Nurse Practitioner	S	Paroxetine Hcl	Paroxetine Hcl	41	71	2081	1126.81		*					*
1689067159	Bahadar	Rebecca	Hayes	VA	51	Nurse Practitioner	S	Paroxetine Hcl	Paroxetine Hcl	24	42	1260	420.25			12	30	321.94	900	*
1689067183	Vihtelic	Courtenay	Oak Lawn	IL	17	Internal Medicine	S	Paroxetine Hcl	Paroxetine Hcl	16	36	1080	103.27			16	36	103.27	1080	*
1689068199	Prout	Tiffany	Detroit	MI	26	Psychiatry & Neurology	T	Paroxetine Hcl	Paroxetine Hcl	14	16	460	198.9		*					*
1689069700	Hustead	Jeremy	Morgantown	WV	54	Student in an Organized Health Care Education/Training Program	T	Paroxetine Hcl	Paroxetine Hcl	19	27	810	193.05		*					*
1689069833	Blank	Brian	Greer	SC	45	Family Practice	S	Paroxetine Hcl	Paroxetine Hcl	12	12	360	97.17		*					*
1689070690	Choe	Wonsick	Harrington Park	NJ	34	General Practice	S	Paroxetine Hcl	Paroxetine Hcl	25	31	930	171.1		*					*
1689071987	Delgado	Anel	Del Rio	TX	48	Nurse Practitioner	S	Paroxetine Hcl	Paroxetine Hcl	13	37	1110	192.67		*					*
1689073819	Antoine	Garry	Orlando	FL	12	General Practice	T	Paroxetine Hcl	Paroxetine Hcl	19	45	1350	227.32	16	#					#
1689076556	Rittle	Rebecca	Lewisburg	PA	42	Physician Assistant	S	Paroxetine Hcl	Paroxetine Hcl	44	58.5	1722	326.53		#					*
1689076697	Mugala	Chipepo	Seattle	WA	53	Physician Assistant	S	Paroxetine Hcl	Paroxetine Hcl	101	102.2	2731	1396			0	0	0	0	#
1689077018	Roth	Stacy	Moline	IL	17	Nurse Practitioner	S	Paroxetine Hcl	Paroxetine Hcl	23	25.3	758	200.18		*					*
1689077356	Carsten	Lauren	Irmo	SC	45	Nurse Practitioner	S	Paroxetine Hcl	Paroxetine Hcl	19	31	930	237.6		*					*
1689078149	Young	Lauren	Boulder City	NV	32	Physician Assistant	S	Paroxetine Hcl	Paroxetine Hcl	13	38	1140	357.3		#					*
1689082539	Wilkins	John	West Branch	MI	26	Family Practice	S	Paroxetine Hcl	Paroxetine Hcl	74	124	3529	918.15	15		50	90	618.08	2509	#
1689082695	Baran	Christopher	Columbus	OH	39	Nurse Practitioner	S	Paroxetine Hcl	Paroxetine Hcl	82	188	5627	965.95	21	#					#
1689083230	Omega	Reynald	Lauderhill	FL	12	Nurse Practitioner	S	Paroxetine Hcl	Paroxetine Hcl	12	16.2	466	176.16		*					*
1689083511	Sandbothe	Ashley	Jefferson City	MO	29	Nurse Practitioner	S	Paroxetine Hcl	Paroxetine Hcl	14	22	660	117.4			14	22	117.4	660	*
1689084477	Phipps	Blake	Lawrence	KS	20	Family Practice	S	Paroxetine Hcl	Paroxetine Hcl	12	19	570	122.35			0	0	0	0	#
1689086860	Adams	Darla	Las Vegas	NV	32	Nurse Practitioner	S	Paroxetine Hcl	Paroxetine Hcl	29	86.3	2590	741.44	12	#					#
1689092454	Peroski	Michael	Dubuque	IA	19	Psychiatry	S	Paroxetine Hcl	Paroxetine Hcl	13	19	543	115.96		*					*
1689092884	Gupta	Kamini	Orwigsburg	PA	42	Family Practice	S	Paroxetine Hcl	Paroxetine Hcl	11	11	330	81.64		*					*
1689094989	Honda	Malia	Eureka	CA	6	Internal Medicine	S	Paroxetine Hcl	Paroxetine Hcl	23	45	1350	296.64		*					*
1689095416	Duncombe-Jones	Lakera	Bakersfield	CA	6	Nurse Practitioner	S	Paroxetine Hcl	Paroxetine Hcl	17	24	720	115.8		#					*
1689097792	Barrera	Diane	Prescott	AZ	4	Nurse Practitioner	S	Paroxetine Hcl	Paroxetine Hcl	13	29	870	208.6		*					*
1689105298	Lafleur	Hosea	New Orleans	LA	22	Nurse Practitioner	S	Paroxetine Hcl	Paroxetine Hcl	27	49	1470	338.7		*					*
1689115446	Rueschenberg	Allysa	San Luis Obispo	CA	6	Nurse Practitioner	S	Paroxetine Hcl	Paroxetine Hcl	14	28	840	180.62		#					*
1689116055	Mallory	Amanda	Columbia	SC	45	Nurse Practitioner	S	Paroxetine Hcl	Paroxetine Hcl	12	12	336	57.79			12	12	57.79	336	*
1689116964	Ford	Linda	Jena	LA	22	Nurse Practitioner	S	Paroxetine Hcl	Paroxetine Hcl	18	18	520	108.6		*					*
1689121121	Poulos	Anna	Memphis	TN	47	Internal Medicine	S	Paroxetine Hcl	Paroxetine Hcl	17	27	810	133.86		*					*
1689122277	Martin	Julie	Gulfport	MS	28	Nurse Practitioner	S	Paroxetine Hcl	Paroxetine Hcl	11	11	330	76.91			0	0	0	0	#
1689123051	Riggs	Sean	Huntsville	AL	1	Nurse Practitioner	S	Paroxetine Hcl	Paroxetine Hcl	15	21	630	173.78			0	0	0	0	#
1689124125	Adelekan-Adeogun	Latifat	Dallas	TX	48	Nurse Practitioner	S	Paroxetine Hcl	Paroxetine Hcl	20	20	600	121.25		*					*
1689127334	Cuzzacrea	Allison	Lockport	NY	36	Physician Assistant	S	Paroxetine Hcl	Paroxetine Hcl	11	29	870	189.67		*					*
1689127631	Mccloskey	Rebecca	Cambridge	MA	25	Nurse Practitioner	S	Paroxetine Hcl	Paroxetine Hcl	20	24	687	216.02		*					*
1689128324	O Neill	Eilene	Front Royal	VA	51	Nurse Practitioner	S	Paroxetine Hcl	Paroxetine Hcl	19	19	570	201.84			0	0	0	0	#
1689129066	Miles	Lydia	Harrisburg	PA	42	Nurse Practitioner	S	Paroxetine Hcl	Paroxetine Hcl	12	14	420	76.26			12	14	76.26	420	*
1689150278	Lamarca	Sarah	Sandusky	OH	39	Nurse Practitioner	S	Paroxetine Hcl	Paroxetine Hcl	22	30	900	207.18		*					*
1689187205	Wright	Kylie	Manassas	VA	51	Nurse Practitioner	S	Paroxetine Hcl	Paroxetine Hcl	14	14	420	91.31		*					*
1689188864	Swanson	Sara	Martinsville	VA	51	Nurse Practitioner	S	Paroxetine Hcl	Paroxetine Hcl	22	30	875	147.47			0	0	0	0	#
1689189821	Zou	Jimmy	Los Angeles	CA	6	Pharmacist	T	Paroxetine Hcl	Paroxetine Hcl	52	52	1560	259.91			31	31	152.41	930	*
1689193609	Stanley	Natalie	Barboursville	WV	54	Physician Assistant	S	Paroxetine Hcl	Paroxetine Hcl	16	18	540	235.78		*					*
1689600595	Trusheim	John	Edina	MN	27	Neurology	S	Paroxetine Hcl	Paroxetine Hcl	15	27	810	135.56		*					*
1689600678	Liceaga Sanchez	Juan	Isabela	PR	72	General Practice	S	Paroxetine Hcl	Paroxetine Hcl	14	26	780	174.24		*					*
1689601270	Novak	Loren	Vista	CA	6	Family Practice	S	Paroxetine Hcl	Paroxetine Hcl	86	156.3	4112	1379.93	29	#					#
1689601593	Luisada	Paul	Alexandria	VA	51	Psychiatry	S	Paroxetine Hcl	Paroxetine Hcl	17	21	600	687.72			17	21	687.72	600	*
1689601601	Howe	Paul	Rochester	NY	36	Family Practice	S	Paroxetine Hcl	Paroxetine Hcl	12	22	637	210.04			12	22	210.04	637	*
1689601817	Bernstein	Scott	Pomona	NY	36	Internal Medicine	S	Paroxetine Hcl	Paroxetine Hcl	66	164	4920	1005.88	14	#					#
1689602062	Hoover	William	Peru	IN	18	Family Practice	S	Paroxetine Hcl	Paroxetine Hcl	77	121	3455	1150.4	14		77	121	1150.4	3455		14
1689602369	Dela Cruz	Danna	Whiting	NJ	34	Internal Medicine	S	Paroxetine Hcl	Paroxetine Hcl	16	46	1380	198.67			16	46	198.67	1380	*
1689602385	Lazarus	Kenneth	Fayetteville	GA	13	Neurology	S	Paroxetine Hcl	Paroxetine Hcl	13	13	390	126.22		*					*
1689602773	Ewens	Mark	Davis	CA	6	Family Practice	S	Paroxetine Hcl	Paroxetine Hcl	29	60	1800	316.24			29	60	316.24	1800	*
1689602914	Moorhouse	Aaron	Meridian	ID	16	Family Practice	S	Paroxetine Hcl	Paroxetine Hcl	45	57	1591	770.06	16	#					#
1689603110	Holmes	Thomas	Park Ridge	IL	17	Internal Medicine	S	Paroxetine Hcl	Paroxetine Hcl	12	34	1020	204.37			12	34	204.37	1020	*
1689603144	Simmons	Lee	Knoxville	TN	47	Physician Assistant	S	Paroxetine Hcl	Paroxetine Hcl	16	38	1140	296.24		*					*
1689603151	Essex	Thomas	Chickasha	OK	40	Internal Medicine	S	Paroxetine Hcl	Paroxetine Hcl	20	36	1078	268.41		#					*
1689603342	Raam	Sumitra	Troy	MI	26	Internal Medicine	S	Paroxetine Hcl	Paroxetine Hcl	13	27	800	192.64			13	27	192.64	800	*
1689603409	Faucett	Clyde	Ogden	UT	49	Internal Medicine	S	Paroxetine Hcl	Paroxetine Hcl	20	60	1800	311.21			20	60	311.21	1800	*
1689603656	Krieger	Steven	Red Lion	PA	42	Internal Medicine	S	Paroxetine Hcl	Paroxetine Hcl	60	104	3120	833.47	12		60	104	833.47	3120		12
1689603839	Opsahl	Linda	Kingsford	MI	26	Nurse Practitioner	S	Paroxetine Hcl	Paroxetine Hcl	16	34	1020	207.35			16	34	207.35	1020	*
1689604068	Glueck	David	Trexlertown	PA	42	Family Practice	S	Paroxetine Hcl	Paroxetine Hcl	49	104	3118	639.72	12		49	104	639.72	3118		12
1689604357	Brink-Cymerman	Dawn	Cazenoviz	NY	36	Family Practice	S	Paroxetine Hcl	Paroxetine Hcl	20	26	780	151.55		#					*
1689604373	Wampler	David	Aspers	PA	42	Family Practice	S	Paroxetine Hcl	Paroxetine Hcl	22	22	660	117.79		*					*
1689604449	Roberts	Willis	Milledgeville	GA	13	Internal Medicine	S	Paroxetine Hcl	Paroxetine Hcl	58	96	2880	674.05	11		58	96	674.05	2880		11
1689604647	Burbano De Lara	Jose	Carrollton	TX	48	Family Practice	S	Paroxetine Hcl	Paroxetine Hcl	24	62	1860	414.72		#					*
1689604746	Nizen	Jennifer	Philadelphia	PA	42	Internal Medicine	S	Paroxetine Hcl	Paroxetine Hcl	24	26	780	182.5			24	26	182.5	780	*
1689604951	Wosk	Samuel	Los Angeles	CA	6	Internal Medicine	S	Paroxetine Hcl	Paroxetine Hcl	30	35	1050	289.45		#					*
1689605214	Pasternak	Andrew	Reno	NV	32	Family Practice	S	Paroxetine Hcl	Paroxetine Hcl	54	104	3110	803.13			54	104	803.13	3110	*
1689605370	Nieves Picon	Jose	Arecibo	PR	72	General Practice	S	Paroxetine Hcl	Paroxetine Hcl	15	15	450	100.48		*					*
1689605602	Sandhu	Narinder	Rancho Cordova	CA	6	Family Practice	S	Paroxetine Hcl	Paroxetine Hcl	15	27	810	198.45		#					*
1689605776	Patin	Janet	Reedsport	OR	41	Family Practice	S	Paroxetine Hcl	Paroxetine Hcl	24	38	1140	255.65			13	27	150.32	810	*
1689605941	Kleinman	Kenneth	Tarzana	CA	6	Internal Medicine	S	Paroxetine Hcl	Paroxetine Hcl	31	43	1290	439.56			31	43	439.56	1290	*
1689606030	Brandt	John	Gainesville	FL	12	Family Practice	S	Paroxetine Hcl	Paroxetine Hcl	44	44	1308	513.6		#					*
1689606261	Mobley	Jessica	El Dorado	AR	5	Nurse Practitioner	S	Paroxetine Hcl	Paroxetine Hcl	13	17	510	179.24			13	17	179.24	510	*
1689606451	Ogle	Brent	Mount Vernon	OH	39	Family Practice	S	Paroxetine Hcl	Paroxetine Hcl	19	25	750	110.2		#					*
1689606816	Bruno	Kristine	Milwaukee	WI	55	Internal Medicine	S	Paroxetine Hcl	Paroxetine Hcl	24	72	2160	717.86			24	72	717.86	2160	*
1689606964	Boyles	Robert	Sand Springs	OK	40	Family Practice	S	Paroxetine Hcl	Paroxetine Hcl	32	76	2280	468.87	12	#					#
1689606980	Khoury	Christopher	Escondido	CA	6	Psychiatry	S	Paroxetine Hcl	Paroxetine Hcl	20	27	810	222.74			20	27	222.74	810	*
1689607053	Telgt-Mckinney	Yvonne	Victorville	CA	6	Family Practice	S	Paroxetine Hcl	Paroxetine Hcl	27	53	1590	341.53		#					*
1689607079	Covett	Robert	Brockton	MA	25	Internal Medicine	S	Paroxetine Hcl	Paroxetine Hcl	124	174	5163	1199.14	16		80	124	897.58	3689	#
1689607616	Zoldhelyi	Pierre	Houston	TX	48	Cardiology	S	Paroxetine Hcl	Paroxetine Hcl	27	27	810	79.3			27	27	79.3	810	*
1689607798	Mallick	Mohammad	Brookfield	WI	55	Psychiatry	S	Paroxetine Hcl	Paroxetine Hcl	26	26	729	394.06			0	0	0	0	#
1689608002	Abinsay	Alvin	Marion	SC	45	Internal Medicine	S	Paroxetine Hcl	Paroxetine Hcl	95	141	4230	941.08	21		70	116	786.58	3480	#
1689608143	White	Jennifer	Scottsboro	AL	1	Family Practice	S	Paroxetine Hcl	Paroxetine Hcl	20	28	816	174.07			20	28	174.07	816	*
1689608176	Yoerg	Robert	Belmont	CA	6	Psychiatry & Neurology	T	Paroxetine Hcl	Paroxetine Hcl	15	31	930	174.31		#					*
1689608283	Fisch	Tobe	Princeton	NJ	34	Internal Medicine	S	Paroxetine Hcl	Paroxetine Hcl	19	51	1530	173.7			19	51	173.7	1530	*
1689608366	Vyas	Rohitkumar	Zephyrhills	FL	12	Internal Medicine	S	Paroxetine Hcl	Paroxetine Hcl	18	41.7	1238	247.19		#					*
1689608747	Ingram	Danny	Prattville	AL	1	Family Practice	S	Paroxetine Hcl	Paroxetine Hcl	43	79	2370	317.66			26	54	234.38	1620	*
1689609125	Johnson	David	San Antonio	TX	48	Psychiatry	S	Paroxetine Cr	Paroxetine Hcl	11	11.2	334	2723.65			0	0	0	0	#
1689609125	Johnson	David	San Antonio	TX	48	Psychiatry	S	Paroxetine Hcl	Paroxetine Hcl	22	22.1	612	273.33		*					*
1689609133	Wagner	Matthew	Hagerstown	MD	24	Psychiatry	S	Paroxetine Hcl	Paroxetine Hcl	79	141.5	4177	1016.58	17		30	84	411.77	2497	*
1689609638	Amini	Javid	Kingston	PA	42	Interventional Cardiology	S	Paroxetine Hcl	Paroxetine Hcl	12	12	360	48			12	12	48	360	*
1689609737	Graham	Denise	Clinton Township	MI	26	Psychiatry	S	Paroxetine Cr	Paroxetine Hcl	15	15	451	1863.78			0	0	0	0	#
1689609737	Graham	Denise	Clinton Township	MI	26	Psychiatry	S	Paroxetine Er	Paroxetine Hcl	11	11.2	336	1537.79			0	0	0	0	#
1689609737	Graham	Denise	Clinton Township	MI	26	Psychiatry	S	Paroxetine Hcl	Paroxetine Hcl	28	30	876	259.24			14	16	137.35	478	*
1689609877	Duke	Michael	Milledgeville	GA	13	Family Practice	S	Paroxetine Hcl	Paroxetine Hcl	55	75	2250	556.67			43	55	399.51	1650	*
1689610347	Rosenstein	Kenneth	Philadelphia	PA	42	Psychiatry	S	Paroxetine Hcl	Paroxetine Hcl	341	419.7	12550	3806.97	48		131	154.2	1173.13	4618		16
1689610446	Ayers	Bryce	Washington	MO	29	Internal Medicine	S	Paroxetine Hcl	Paroxetine Hcl	72	146	4380	1143.94	13		72	146	1143.94	4380		13
1689610628	Jackson	Rebecca	Knoxville	TN	47	Internal Medicine	S	Paroxetine Hcl	Paroxetine Hcl	40	99.1	2973	635.44			40	99.1	635.44	2973	*
1689610750	Sharma	Meenu	Burleson	TX	48	Internal Medicine	S	Paroxetine Hcl	Paroxetine Hcl	114	167	4995	1465.63	19		82	131	1115.85	3915	#
1689610776	Vandiver	Marianne	Stonington	ME	23	Physician Assistant	S	Paroxetine Hcl	Paroxetine Hcl	13	13	390	261.04		#					*
1689610933	Darby	John	San Jose	CA	6	Psychiatry	S	Paroxetine Hcl	Paroxetine Hcl	17	17	510	147.46		#					*
1689611071	Duell-Breidenstein	Geralynn	Cincinnati	OH	39	Family Practice	S	Paroxetine Hcl	Paroxetine Hcl	39	85	2550	542.41			18	50	248.3	1500	*
1689611162	Sanchez	Victoria	Mesa	AZ	4	Nurse Practitioner	S	Paroxetine Hcl	Paroxetine Hcl	49	49	1470	526.67			13	13	85.05	390	*
1689611196	Kraychik	Eduard	Philadelphia	PA	42	Psychiatry	S	Paroxetine Hcl	Paroxetine Hcl	11	11	330	73.18		*					*
1689611311	Reynaga	Rosa	Norwalk	CA	6	Internal Medicine	S	Paroxetine Hcl	Paroxetine Hcl	43	77	2310	679.11			43	77	679.11	2310	*
1689611618	Lehman	Eric	Cairo	GA	13	General Surgery	S	Paroxetine Hcl	Paroxetine Hcl	48	48	1432	486.84	11		17	17	109.15	510	*
1689611733	Cooper	William	Highlands Ranch	CO	8	Family Practice	S	Paroxetine Hcl	Paroxetine Hcl	18	26	760	224.61			18	26	224.61	760	*
1689612061	Llarena	Corazon	Dallas	TX	48	Internal Medicine	S	Paroxetine Hcl	Paroxetine Hcl	15	45	1350	418.9			15	45	418.9	1350	*
1689612129	Siciliano	Janice	Sea Girt	NJ	34	Internal Medicine	S	Paroxetine Hcl	Paroxetine Hcl	39	77	2310	421.93			39	77	421.93	2310	*
1689612400	Kellams	Jeffrey	Indianapolis	IN	18	Psychiatry	S	Paroxetine Hcl	Paroxetine Hcl	48	56.4	1683	424.52			0	0	0	0	#
1689612525	Sparling	Marcia	Vancouver	WA	53	Rheumatology	S	Paroxetine Hcl	Paroxetine Hcl	11	11	320	51.5			0	0	0	0	#
1689612749	Casey	Donna	Dallas	TX	48	Internal Medicine	S	Paroxetine Hcl	Paroxetine Hcl	11	31	930	77.27			11	31	77.27	930	*
1689612848	Rossini	Joseph	Anaheim	CA	6	Family Practice	S	Paroxetine Hcl	Paroxetine Hcl	42	55	1650	528.69			42	55	528.69	1650	*
1689612921	Fallo	Pamela	Marysville	CA	6	Registered Nurse	T	Paroxetine Hcl	Paroxetine Hcl	22	22	660	111.31			22	22	111.31	660	*
1689613242	Smith	Joan	Barrington	NH	33	Family Practice	S	Paroxetine Hcl	Paroxetine Hcl	24	52	1560	310.85			24	52	310.85	1560	*
1689613259	Piloto	Robert	Weston	FL	12	Internal Medicine	S	Paroxetine Hcl	Paroxetine Hcl	60	152	4560	818.11	19	#					#
1689613382	Rogers	Chester	Bourbon	IN	18	Family Practice	S	Paroxetine Hcl	Paroxetine Hcl	35	75	2250	524.97	12	#					*
1689613739	Morris	Felix	Florence	AL	1	Pulmonary Disease	S	Paroxetine Hcl	Paroxetine Hcl	12	12	350	49.78		*					*
1689613770	Osterman	Janet	Braintree	MA	25	Psychiatry	S	Paroxetine Hcl	Paroxetine Hcl	15	23	675	137.94		*					*
1689613911	Florio	Roland	Brockton	MA	25	Internal Medicine	S	Paroxetine Hcl	Paroxetine Hcl	14	42	1260	203.72			14	42	203.72	1260	*
1689613986	Rosen	Richard	Hollywood	FL	12	Family Practice	S	Paroxetine Hcl	Paroxetine Hcl	12	16	480	50.06			12	16	50.06	480	*
1689614091	Low	Scott	Derry	NH	33	Family Practice	S	Paroxetine Hcl	Paroxetine Hcl	26	58	1740	507.73		#					*
1689614232	Murphy Buschkoetter	Kathy	Franklin	NE	31	Nurse Practitioner	S	Paroxetine Hcl	Paroxetine Hcl	24	24	720	410.03			12	12	102	360	*
1689614281	Nord	Allen	Rapid City	SD	46	Family Practice	S	Paroxetine Hcl	Paroxetine Hcl	27	61.1	1771	384.58		#					*
1689614356	Russell	Susan	Roanoke	VA	51	Nurse Practitioner	S	Paroxetine Hcl	Paroxetine Hcl	50	82	2460	752.77	11		19	33	354.49	990	*
1689614711	Main	Robert	Belleview	FL	12	Physician Assistant	S	Paroxetine Hcl	Paroxetine Hcl	23	31	930	293.46		*					*
1689614737	Mclain	David	Birmingham	AL	1	Rheumatology	S	Paroxetine Hcl	Paroxetine Hcl	24	46	1380	375.91		#					*
1689614992	Lee	Shu May	Daly City	CA	6	Internal Medicine	S	Paroxetine Hcl	Paroxetine Hcl	20	60	1800	916.9		#					*
1689615221	Pham	Duc	Mission Viejo	CA	6	Internal Medicine	S	Paroxetine Hcl	Paroxetine Hcl	35	59	1770	377.49			35	59	377.49	1770	*
1689615247	Romeo	Bruno	Clearfield	PA	42	Pulmonary Disease	S	Paroxetine Hcl	Paroxetine Hcl	17	39.7	1150	164.03			17	39.7	164.03	1150	*
1689615379	Werner	Matthew	Bellingham	WA	53	Family Practice	S	Paroxetine Hcl	Paroxetine Hcl	23	51	1530	307.71			23	51	307.71	1530	*
1689615817	Miller	Jamie	Hartington	NE	31	Nurse Practitioner	S	Paroxetine Hcl	Paroxetine Hcl	13	25	750	212.71		*					*
1689616484	Liu	Ho-Mau	Astoria	NY	36	Cardiology	S	Paroxetine Hcl	Paroxetine Hcl	16	44	1320	375.42		*					*
1689616849	Delisi	Craig	Mount Pleasant	TX	48	Family Practice	S	Paroxetine Hcl	Paroxetine Hcl	13	13	390	45.42		*					*
1689616963	Tomus	Sabin	Hinesville	GA	13	Internal Medicine	S	Paroxetine Hcl	Paroxetine Hcl	76	98	2940	454.57	11		55	77	372.83	2310	*
1689617185	Hollister	John	Starkville	MS	28	Family Practice	S	Paroxetine Hcl	Paroxetine Hcl	26	34	1020	137.9		#					*
1689617623	Sanders	Lawrence	Dover	NH	33	General Practice	S	Paroxetine Hcl	Paroxetine Hcl	28	28	840	483.15			16	16	183.46	480	*
1689617672	Fitzsimmons	Margaret	Fortville	IN	18	Family Practice	S	Paroxetine Hcl	Paroxetine Hcl	18	34	1020	327.92			18	34	327.92	1020	*
1689617698	George	Aju	Orlando	FL	12	Internal Medicine	S	Paroxetine Hcl	Paroxetine Hcl	12	26	707	105.18			12	26	105.18	707	*
1689617755	Pennington	M	Springfield	MO	29	Family Practice	S	Paroxetine Hcl	Paroxetine Hcl	50	66	1945	476.71			50	66	476.71	1945	*
1689617789	Frey	Richard	Willow Street	PA	42	Family Practice	S	Paroxetine Hcl	Paroxetine Hcl	69	89	2627	730.77	11	#					*
1689617813	Davis	Glen	Lake Mary	FL	12	Internal Medicine	S	Paroxetine Hcl	Paroxetine Hcl	16	48	1440	250.42			16	48	250.42	1440	*
1689617888	Martin	Angelia	Albany	MO	29	Family Practice	S	Paroxetine Hcl	Paroxetine Hcl	51	57.2	1717	338.16			37	37	254.76	1110	*
1689617912	Crossey	Robert	Irwin	PA	42	Family Practice	S	Paroxetine Hcl	Paroxetine Hcl	38	60	1719	633.78		#					*
1689618068	Powell	John	South Bend	IN	18	Family Practice	S	Paroxetine Hcl	Paroxetine Hcl	29	55	1648	325.66		#					*
1689618167	Willett	Ralph	Thomasville	NC	37	Internal Medicine	S	Paroxetine Hcl	Paroxetine Hcl	13	21	630	172.22		*					*
1689618290	Zaidi	Syed	Aurora	IL	17	Gastroenterology	S	Paroxetine Hcl	Paroxetine Hcl	12	12.2	365	179.64			0	0	0	0	#
1689618357	Fennell	Ricky	Birmingham	AL	1	Internal Medicine	S	Paroxetine Hcl	Paroxetine Hcl	22	22	557	161.48		#					*
1689618464	De Brito	Dirk	Pasadena	CA	6	Psychiatry	S	Paroxetine Hcl	Paroxetine Hcl	11	19	570	126.1			11	19	126.1	570	*
1689618498	Buchan	Debra	Manlius	NY	36	Internal Medicine	S	Paroxetine Hcl	Paroxetine Hcl	13	25	750	124.49			13	25	124.49	750	*
1689618639	Giacobbo	Kenneth	Moorestown	NJ	34	Internal Medicine	S	Paroxetine Hcl	Paroxetine Hcl	12	12	360	129.2			12	12	129.2	360	*
1689618738	Wang	Hai Wei	Greensburg	PA	42	Psychiatry	S	Paroxetine Hcl	Paroxetine Hcl	112	130	3900	1138.74	16		43	47	480.8	1410	*
1689618860	O'brien	Joseph	Clifton	NJ	34	Internal Medicine	S	Paroxetine Hcl	Paroxetine Hcl	16	30	900	257.75		#					*
1689619330	Chow-Kwan	Mei	Walnut Creek	CA	6	Internal Medicine	S	Paroxetine Hcl	Paroxetine Hcl	24	46	1380	324.01			24	46	324.01	1380	*
1689619389	Babcock	Mariapaz	Fairfax	VA	51	Physical Medicine and Rehabilitation	S	Paroxetine Hcl	Paroxetine Hcl	11	13	390	42.54			0	0	0	0	#
1689619421	Ciaramitaro	Linda	Lynnwood	WA	53	Nurse Practitioner	S	Paroxetine Hcl	Paroxetine Hcl	33	45	1299	772.24		#					*
1689619967	Trigg	Laura	Little Rock	AR	5	Rheumatology	S	Paroxetine Hcl	Paroxetine Hcl	12	12	360	81.6			12	12	81.6	360	*
1689619983	Sataray	Justo	Las Vegas	NV	32	Family Practice	S	Paroxetine Hcl	Paroxetine Hcl	28	61	1830	532.19			28	61	532.19	1830	*
1689620072	Montemurro	Leonardo	Kenosha	WI	55	Family Practice	S	Paroxetine Hcl	Paroxetine Hcl	75	139	4122	2049.12	12		60	96	1637.27	2832	*
1689620080	Bruehlman	Richard	Gibsonia	PA	42	Family Practice	S	Paroxetine Hcl	Paroxetine Hcl	14	42	1260	174.92			14	42	174.92	1260	*
1689620189	Gill	Neelu	Hartford	CT	9	Psychiatry	S	Paroxetine Hcl	Paroxetine Hcl	29	31	930	259.69			13	13	141.41	390	*
1689620288	Merkel	Robert	Cle Elum	WA	53	Physician Assistant	S	Paroxetine Hcl	Paroxetine Hcl	19	37	1110	330.08		#					*
1689620585	Guaitoli	Giuseppe	Bonita Springs	FL	12	Internal Medicine	S	Paroxetine Hcl	Paroxetine Hcl	28	72	2160	396.57			28	72	396.57	2160	*
1689620650	Malcom	Clint	Kearney	NE	31	Nurse Practitioner	S	Paroxetine Cr	Paroxetine Hcl	11	11.2	331	895.18		*					*
1689620650	Malcom	Clint	Kearney	NE	31	Nurse Practitioner	S	Paroxetine Hcl	Paroxetine Hcl	49	51.7	1547	369.73			25	27.5	126.64	822	*
1689620999	Heisser	Randy	East Ridge	TN	47	Emergency Medicine	S	Paroxetine Hcl	Paroxetine Hcl	16	16	449	238.79			16	16	238.79	449	*
1689621096	Schisler, D.O.	Charles W	Bay City	MI	26	General Practice	S	Paroxetine Hcl	Paroxetine Hcl	54	128	3824	643.8	15	#					#
1689621146	Carroll	Debra	Telford	PA	42	Nurse Practitioner	S	Paroxetine Hcl	Paroxetine Hcl	13	13	388	66.77			13	13	66.77	388	*
1689621278	Baumberger	Sandra	Blair	NE	31	Family Practice	S	Paroxetine Hcl	Paroxetine Hcl	48	108	3240	565.26	11		48	108	565.26	3240		11
1689621633	Brantman	Anne	Encinitas	CA	6	Nurse Practitioner	S	Paroxetine Hcl	Paroxetine Hcl	38	38.4	953	366.46			38	38.4	366.46	953	*
1689622086	Sturdivant	Angela	Goodyear	AZ	4	Family Practice	S	Paroxetine Hcl	Paroxetine Hcl	24	42	1260	247.26			24	42	247.26	1260	*
1689622326	Veloso	Van	Mission Hills	CA	6	Family Practice	S	Paroxetine Hcl	Paroxetine Hcl	45	73	2190	752.52	12		45	73	752.52	2190		12
1689622672	Parrilla	Ramon	Cidra	PR	72	Psychiatry	S	Paroxetine Hcl	Paroxetine Hcl	18	18	495	112.58			18	18	112.58	495	*
1689622722	Wetzel	Christie	Harrison	OH	39	Nurse Practitioner	S	Paroxetine Hcl	Paroxetine Hcl	14	14	404	96.25		*					*
1689622946	Hudson	Virginia	Warm Springs	GA	13	Nurse Practitioner	S	Paroxetine Hcl	Paroxetine Hcl	14	26	780	242.78		*					*
1689623548	Halim	Neil	Shreveport	LA	22	Family Practice	S	Paroxetine Hcl	Paroxetine Hcl	15	23	690	135.46		#					*
1689623696	Bymaster	Richard	Tampa	FL	12	Internal Medicine	S	Paroxetine Hcl	Paroxetine Hcl	20	54	1620	503.41		#					*
1689624058	Lajoie	Lori	Clarkston	MI	26	Family Practice	S	Paroxetine Hcl	Paroxetine Hcl	15	29	870	114.21		*					*
1689624231	Pujol	Isidro	Miami Beach	FL	12	Internal Medicine	S	Paroxetine Hcl	Paroxetine Hcl	46	120	3600	904.35	14		46	120	904.35	3600		14
1689624488	Ballard	Lauri	North Richland Hills	TX	48	Internal Medicine	S	Paroxetine Hcl	Paroxetine Hcl	15	29	870	294.11			15	29	294.11	870	*
1689624595	Bush	Todd	Seneca	PA	42	Internal Medicine	S	Paroxetine Hcl	Paroxetine Hcl	17	47	1410	310.03		#					*
1689625071	Swartz	Alan	Evansville	IN	18	Nurse Practitioner	S	Paroxetine Hcl	Paroxetine Hcl	23	47	1410	343.75		*					*
1689625493	Lowinsky	Joshua	Indianapolis	IN	18	Psychiatry & Neurology	T	Paroxetine Hcl	Paroxetine Hcl	12	12	360	66.49			0	0	0	0	#
1689625535	Garrett	Stephanie	Atlanta	GA	13	Internal Medicine	S	Paroxetine Hcl	Paroxetine Hcl	12	26	780	203.67			12	26	203.67	780	*
1689625634	Tavallaee	Mehrdad	Ashland	OH	39	Internal Medicine	S	Paroxetine Er	Paroxetine Hcl	13	13.2	365	1156.91			13	13.2	1156.91	365	*
1689625634	Tavallaee	Mehrdad	Ashland	OH	39	Internal Medicine	S	Paroxetine Hcl	Paroxetine Hcl	606	703.6	15683	5199.23	88		567	664.3	4968.12	14625	#
1689625675	Mersky	Martin	Bristol	PA	42	Internal Medicine	S	Paroxetine Hcl	Paroxetine Hcl	28	28	824	333.59			16	16	161.41	464	*
1689625824	Larch	Laura	Clarksville	IN	18	Internal Medicine	S	Paroxetine Hcl	Paroxetine Hcl	23	69	2070	675.86			23	69	675.86	2070	*
1689626038	Ingram	Kristen	Salem	IN	18	Family Practice	S	Paroxetine Hcl	Paroxetine Hcl	17	35	1050	288.92		*					*
1689626095	Franklin	Stephanie	Eldorado	IL	17	Nurse Practitioner	S	Paroxetine Hcl	Paroxetine Hcl	25	39	1147	220.77		#					*
1689626426	Maguire	Ann	Milwaukee	WI	55	Internal Medicine	S	Paroxetine Hcl	Paroxetine Hcl	13	39	1170	208.77			13	39	208.77	1170	*
1689626483	Padua	Daniel	Patton	CA	6	Psychiatry	S	Paroxetine Hcl	Paroxetine Hcl	28	28	840	126.81			11	11	38.58	330	*
1689627044	Frick	Philip	East Haven	CT	9	Nurse Practitioner	S	Paroxetine Hcl	Paroxetine Hcl	21	21	602	148.91			0	0	0	0	#
1689627051	Ahmed	Javeed	Lancaster	CA	6	Rheumatology	S	Paroxetine Hcl	Paroxetine Hcl	12	22	660	105.82		*					*
1689627069	Mcdermott	John	Eagle	ID	16	Physician Assistant	S	Paroxetine Hcl	Paroxetine Hcl	12	34	1020	139.58			12	34	139.58	1020	*
1689627267	Amato	James	East Orange	NJ	34	Cardiac Surgery	S	Paroxetine Hcl	Paroxetine Hcl	14	32	960	142.9		*					*
1689627556	Copley	Susan	Hartselle	AL	1	Emergency Medicine	S	Paroxetine Hcl	Paroxetine Hcl	14	34	1020	153.58		#					*
1689627770	French	Janet	Osawatomie	KS	20	Physician Assistant	S	Paroxetine Hcl	Paroxetine Hcl	29	41	1230	243.53			18	30	105.26	900	*
1689627796	Newkirk	Jonathan	Osawatomie	KS	20	Family Practice	S	Paroxetine Hcl	Paroxetine Hcl	47	93	2766	637.59			27	59	326.25	1770	*
1689627887	Melvin	Wade	Chipley	FL	12	Family Practice	S	Paroxetine Hcl	Paroxetine Hcl	44	68	2040	427.88			32	56	393.62	1680	*
1689627960	Vieth	Chad	Grand Island	NE	31	Family Practice	S	Paroxetine Hcl	Paroxetine Hcl	47	77.2	2277	413.3			47	77.2	413.3	2277	*
1689627994	Roach-Davis	Ramona	Hoover	AL	1	Nurse Practitioner	S	Paroxetine Hcl	Paroxetine Hcl	21	31	930	245.89		*					*
1689628224	Millien	Garry	West Palm Beach	FL	12	Family Practice	S	Paroxetine Hcl	Paroxetine Hcl	27	35.3	1029	431.98			27	35.3	431.98	1029	*
1689628323	Mullinix	Derek	Bartlett	TN	47	Emergency Medicine	S	Paroxetine Hcl	Paroxetine Hcl	33	59	1770	419.75		#					*
1689628364	Masood	Tariq	Tulsa	OK	40	Internal Medicine	S	Paroxetine Hcl	Paroxetine Hcl	14	42	1260	166.83		*					*
1689628406	English	Adam	Brownsville	TN	47	Family Practice	S	Paroxetine Hcl	Paroxetine Hcl	64	78.2	1721	508.29			35	49	274.38	1305	*
1689628489	Hill	Kathy	Madison	WV	54	Nurse Practitioner	S	Paroxetine Hcl	Paroxetine Hcl	24	24	720	149.12			24	24	149.12	720	*
1689628596	Hoffius	David	Grand Rapids	MI	26	Family Practice	S	Paroxetine Hcl	Paroxetine Hcl	24	70	2100	585.55		#					*
1689628646	Ruffing	Richard	Gaffney	SC	45	Family Practice	S	Paroxetine Hcl	Paroxetine Hcl	12	32	960	102.53		*					*
1689628885	Mallik	Subodh	Fort Stockton	TX	48	Internal Medicine	S	Paroxetine Hcl	Paroxetine Hcl	120	132	3828	1214.57	18		106	118	1032.1	3440	#
1689628927	Rosema	Kathy	Shelby	MI	26	Family Practice	S	Paroxetine Hcl	Paroxetine Hcl	27	61	1830	346.74		#					*
1689629107	Siefken	Philip	Greenville	IL	17	Pediatric Medicine	S	Paroxetine Hcl	Paroxetine Hcl	20	53	1590	515.43		#					*
1689629487	Fishbein	Howard	Irvine	CA	6	Family Practice	S	Paroxetine Hcl	Paroxetine Hcl	15	45	1350	211.22			15	45	211.22	1350	*
1689629552	Anhary	Naier	Towson	MD	24	Nurse Practitioner	S	Paroxetine Hcl	Paroxetine Hcl	103	103	2941	746.09			27	27	162.78	726	*
1689629560	Manoj	Smitha	Metuchen	NJ	34	Internal Medicine	S	Paroxetine Hcl	Paroxetine Hcl	17	17	510	90.97		#					*
1689629602	Sehbai	Aasim	Anniston	AL	1	Medical Oncology	S	Paroxetine Hcl	Paroxetine Hcl	11	11	330	62.35		*					*
1689629636	Highkin	Daniel	Vancouver	WA	53	Internal Medicine	S	Paroxetine Hcl	Paroxetine Hcl	64	120	3562	938.55	11		52	108	733.17	3226	*
1689629933	Ries	Andrea	Dubuque	IA	19	Internal Medicine	S	Paroxetine Hcl	Paroxetine Hcl	37	95.3	2844	412.92			37	95.3	412.92	2844	*
1689630154	Lewandowski	Molly	Overland Park	KS	20	Internal Medicine	S	Paroxetine Hcl	Paroxetine Hcl	19	57	1710	259.38			19	57	259.38	1710	*
1689630329	Hard	Wesley	Columbus	OH	39	Family Practice	S	Paroxetine Hcl	Paroxetine Hcl	23	53	1590	249.45	12	#					*
1689630402	Motsch	Linda	Glendale	AZ	4	Family Practice	S	Paroxetine Hcl	Paroxetine Hcl	32	48	1440	406.04		#					*
1689630436	Beeson	Donna	Boise	ID	16	Internal Medicine	S	Paroxetine Hcl	Paroxetine Hcl	12	12	345	123.69			12	12	123.69	345	*
1689630485	Ruiz De La Uz	Rafael	Bayamon	PR	72	Internal Medicine	S	Paroxetine Hcl	Paroxetine Hcl	138	274	8220	1453.41	34		118	224	1178.42	6720	#
1689630527	Hegedosh	Natalia	Hallandale	FL	12	Family Practice	S	Paroxetine Hcl	Paroxetine Hcl	56	56.7	1668	497.08			44	44.5	351.05	1304	*
1689630691	Kwaku	Hans	Charlotte	NC	37	Internal Medicine	S	Paroxetine Hcl	Paroxetine Hcl	25	51	1530	293.76			12	21	143.85	630	*
1689630915	Farah	Behzad	Barrington	IL	17	Internal Medicine	S	Paroxetine Hcl	Paroxetine Hcl	23	35	1050	432.4		#					*
1689631210	Tolentino-Nogueira	Rumilia	Cleveland	OH	39	Family Practice	S	Paroxetine Hcl	Paroxetine Hcl	23	40	1200	127.57		*					*
1689631467	Tikhomirova	Svetlana	Danbury	CT	9	Internal Medicine	S	Paroxetine Hcl	Paroxetine Hcl	19	53	1590	248.82			19	53	248.82	1590	*
1689631640	Yearwood	Greigstone	Woonsocket	RI	44	Internal Medicine	S	Paroxetine Hcl	Paroxetine Hcl	37	70	2084	525.33		#					*
1689631707	Mccracken	Sinclair	Newport News	VA	51	Family Practice	S	Paroxetine Hcl	Paroxetine Hcl	40	58	1740	424.32			40	58	424.32	1740	*
1689631855	Gallagher	Richard	Valhalla	NY	36	Psychiatry	S	Paroxetine Hcl	Paroxetine Hcl	11	11	330	81.53			11	11	81.53	330	*
1689632077	Sackschewsky	Paul	Lodi	CA	6	Family Practice	S	Paroxetine Hcl	Paroxetine Hcl	43	75	2250	779.05		#					*
1689632556	Kirby	Craig	Pittsfield	MA	25	Family Practice	S	Paroxetine Hcl	Paroxetine Hcl	49	67	1914	635.25	12	#					#
1689632580	Haskins	Terri	Geneva	NY	36	Nurse Practitioner	S	Paroxetine Hcl	Paroxetine Hcl	29	39	1170	370.15			18	26	256.15	780	*
1689632861	Naqvi	Khurram	Florence	OR	41	Internal Medicine	S	Paroxetine Hcl	Paroxetine Hcl	26	63	1890	618.82		#					*
1689633653	Strohschein	Jonathan	Annandale	MN	27	Family Practice	S	Paroxetine Hcl	Paroxetine Hcl	23	59	1770	297.17		#					*
1689633893	Sadzine-Bessinger	Ariadna	Farmington	NM	35	Psychiatry	S	Paroxetine Hcl	Paroxetine Hcl	14	38	1140	382.73		#					*
1689633935	Moore	Richard	Belen	NM	35	Internal Medicine	S	Paroxetine Hcl	Paroxetine Hcl	30	46	1380	287.66		#					*
1689634065	Tweedy	James	Philadelphia	PA	42	General Practice	S	Paroxetine Hcl	Paroxetine Hcl	38	52	1530	532.75		#					*
1689634107	Bantle	Charles	Mondovi	WI	55	Family Practice	S	Paroxetine Hcl	Paroxetine Hcl	15	21	630	211.08			15	21	211.08	630	*
1689634172	Jansen	Peter	Fleming Island	FL	12	Family Practice	S	Paroxetine Hcl	Paroxetine Hcl	13	23	690	138.8			13	23	138.8	690	*
1689634263	Urkowitz	Alan	Sewell	NJ	34	Family Practice	S	Paroxetine Hcl	Paroxetine Hcl	43	115	3450	703.4	13	#					#
1689634289	Bornfreund	Jonathan	Myrtle Beach	SC	45	Family Practice	S	Paroxetine Hcl	Paroxetine Hcl	14	32	960	189.53		*					*
1689634784	Voytas	John	Royal Oak	MI	26	Geriatric Medicine	S	Paroxetine Hcl	Paroxetine Hcl	57	57	1591	815.06	13		57	57	815.06	1591		13
1689634859	Barnes	Deborah	Dorchester	MA	25	Nurse Practitioner	S	Paroxetine Hcl	Paroxetine Hcl	14	14.2	395	380.39		#					*
1689634941	Boor	Paul	The Villages	FL	12	Family Practice	S	Paroxetine Hcl	Paroxetine Hcl	12	20	595	91.89			12	20	91.89	595	*
1689635088	Kim	Sally	La Jolla	CA	6	Internal Medicine	S	Paroxetine Hcl	Paroxetine Hcl	12	34	1020	368.05			12	34	368.05	1020	*
1689635229	Adams	Rocco	Pittsburgh	PA	42	Internal Medicine	S	Paroxetine Hcl	Paroxetine Hcl	11	29	870	156.59		*					*
1689635245	Christensen	Edwin	Tuscaloosa	AL	1	Family Practice	S	Paroxetine Hcl	Paroxetine Hcl	30	52	1560	480.08		#					*
1689635294	Finn	David	Boston	MA	25	Internal Medicine	S	Paroxetine Hcl	Paroxetine Hcl	14	42	1260	546.39			14	42	546.39	1260	*
1689635591	Seibert	Christine	Madison	WI	55	Internal Medicine	S	Paroxetine Hcl	Paroxetine Hcl	22	55.7	1670	253.5		#					*
1689635997	Stephens	Michael	Arden	NC	37	Family Practice	S	Paroxetine Hcl	Paroxetine Hcl	25	61.5	1822	300.28		#					*
1689636011	Shaw	Alyssa	Coeur D Alene	ID	16	Family Practice	S	Paroxetine Hcl	Paroxetine Hcl	17	31	930	161.39			17	31	161.39	930	*
1689636284	Herring	Mark	Springfield	OR	41	Neurology	S	Paroxetine Hcl	Paroxetine Hcl	16	20	600	110.58			16	20	110.58	600	*
1689636508	Westwick	Thomas	Temple	TX	48	Internal Medicine	S	Paroxetine Hcl	Paroxetine Hcl	15	43	1291	270.52		*					*
1689636656	Yung	Steven	San Diego	CA	6	Internal Medicine	S	Paroxetine Hcl	Paroxetine Hcl	22	28	840	148.44		#					*
1689636698	Hart	John	Hesston	KS	20	Family Practice	S	Paroxetine Hcl	Paroxetine Hcl	65	111	3330	847.57	13	#					#
1689636813	Haskell	Darren	Chesterfield	MO	29	Internal Medicine	S	Paroxetine Hcl	Paroxetine Hcl	16	40	1200	332.81			16	40	332.81	1200	*
1689637134	Adjei	Lawrence	Rincon	GA	13	Internal Medicine	S	Paroxetine Hcl	Paroxetine Hcl	51	91	2730	510.52	11		23	55	285.52	1650	*
1689637209	Hazelip	Sandra	Abilene	TX	48	Family Practice	S	Paroxetine Hcl	Paroxetine Hcl	28	28	753	310.21		#					*
1689637241	Styrvoky	Thomas	Cokato	MN	27	Family Practice	S	Paroxetine Hcl	Paroxetine Hcl	13	13	364	109.05			0	0	0	0	#
1689637464	Gardezi	Syed	Richmond	TX	48	Internal Medicine	S	Paroxetine Hcl	Paroxetine Hcl	53	125	3750	691.81	18	#					#
1689637480	Little	Mark	Newberry	SC	45	Family Practice	S	Paroxetine Hcl	Paroxetine Hcl	32	96	2880	520.77		#					*
1689637878	Mulderig	James	Cincinnati	OH	39	Psychiatry	S	Paroxetine Hcl	Paroxetine Hcl	55	62.1	1778	564.74		*					*
1689638033	Kudaimi	Tarek	Munster	IN	18	Rheumatology	S	Paroxetine Hcl	Paroxetine Hcl	12	30	900	278.55			12	30	278.55	900	*
1689638082	Barthelemy	Marie	Williamsburg	VA	51	Nurse Practitioner	S	Paroxetine Hcl	Paroxetine Hcl	19	57	1710	312.3			19	57	312.3	1710	*
1689638140	Zuniga	Jorge	Livonia	MI	26	Psychiatry	S	Paroxetine Hcl	Paroxetine Hcl	20	20	575	135.59			0	0	0	0	#
1689638330	Mondrusova	Olga	Novi	MI	26	Family Practice	S	Paroxetine Hcl	Paroxetine Hcl	47	91	2730	366.04			47	91	366.04	2730	*
1689638348	Laughlin	Sharon	Riverside	CA	6	Family Practice	S	Paroxetine Hcl	Paroxetine Hcl	27	69	2070	558.68		#					*
1689638421	Patel	Nilesh	Lubbock	TX	48	Internal Medicine	S	Paroxetine Hcl	Paroxetine Hcl	33	77	2310	521.43		#					*
1689638587	Kumar	Vijay	Simi Valley	CA	6	Internal Medicine	S	Paroxetine Hcl	Paroxetine Hcl	31	31.4	935	295.42		#					*
1689638652	Stockton	Darin	Oklahoma City	OK	40	Internal Medicine	S	Paroxetine Hcl	Paroxetine Hcl	52	80	2368	418.25	11		25	43	236.56	1264	*
1689638744	Null	Daniel	San Francisco	CA	6	Internal Medicine	S	Paroxetine Hcl	Paroxetine Hcl	20	36	1080	262.02			20	36	262.02	1080	*
1689638892	Wilson	Lisa	Roxboro	NC	37	Family Practice	S	Paroxetine Hcl	Paroxetine Hcl	17	25	750	226.86			17	25	226.86	750	*
1689639072	Hanna	Donald	Goose Creek	SC	45	Family Practice	S	Paroxetine Hcl	Paroxetine Hcl	32	60	1800	919.37			17	45	649.89	1350	*
1689639213	Attaluri	Pratap	Pekin	IL	17	Psychiatry	S	Paroxetine Hcl	Paroxetine Hcl	219	301.2	8900	2166.45	30		71	125.1	781.89	3750		13
1689639775	Ferguson	Elaine	Salina	KS	20	Family Practice	S	Paroxetine Hcl	Paroxetine Hcl	39	43	1255	231.13			39	43	231.13	1255	*
1689639874	Lucarelli	Michael	East Greenwich	RI	44	Family Practice	S	Paroxetine Hcl	Paroxetine Hcl	27	31	930	139.94		#					*
1689639882	Whitman	William	Eustis	FL	12	Psychiatry	S	Paroxetine Hcl	Paroxetine Hcl	20	30	900	309.12			0	0	0	0	#
1689639890	Curci	Katherine	Hershey	PA	42	Nurse Practitioner	S	Paroxetine Hcl	Paroxetine Hcl	15	21	630	83.53		*					*
1689640005	Jelinek	Christopher	Freeport	IL	17	Family Practice	S	Paroxetine Hcl	Paroxetine Hcl	29	87	2610	422.76			29	87	422.76	2610	*
1689640344	Houston	Mark	Ballwin	MO	29	Family Practice	S	Paroxetine Hcl	Paroxetine Hcl	13	27	784	245.98			13	27	245.98	784	*
1689640609	Ryan	Geraldine	O Fallon	MO	29	Family Practice	S	Paroxetine Hcl	Paroxetine Hcl	15	45	1350	265.8		#					*
1689640625	Kim	Joseph	Randolph	NJ	34	Infectious Disease	S	Paroxetine Hcl	Paroxetine Hcl	15	15	315	126.2			0	0	0	0	#
1689640658	Fitzpatrick	Jill	Grass Valley	CA	6	Family Practice	S	Paroxetine Er	Paroxetine Hcl	11	11	330	1339.28			11	11	1339.28	330	*
1689640799	Jones	Todd	Greenville	PA	42	Internal Medicine	S	Paroxetine Hcl	Paroxetine Hcl	83	192	5706	1234.34	21	#					#
1689640872	Zlotnicki	David	Knox	PA	42	Family Practice	S	Paroxetine Hcl	Paroxetine Hcl	25	45	1350	340.9		#					*
1689640880	Heather	John	Cleveland	OH	39	Psychiatry	S	Paroxetine Hcl	Paroxetine Hcl	39	61.3	1839	529.84	12	*					*
1689640914	Jawaid	Mohammad	Jackson Heights	NY	36	Internal Medicine	S	Paroxetine Hcl	Paroxetine Hcl	11	21	630	69.62			11	21	69.62	630	*
1689641052	Wetherelt	Laura	Forsyth	MT	30	Nurse Practitioner	S	Paroxetine Hcl	Paroxetine Hcl	11	11.1	323	83.3		*					*
1689641300	Taylor	Jay	Mentor	OH	39	Family Practice	S	Paroxetine Hcl	Paroxetine Hcl	25	43	1290	487.97			12	30	337.12	900	*
1689641367	Jowers	Joseph	Cullman	AL	1	Family Practice	S	Paroxetine Hcl	Paroxetine Hcl	14	28	828	117.83			14	28	117.83	828	*
1689641557	Raymond	Michele	Port Huron	MI	26	Family Practice	S	Paroxetine Hcl	Paroxetine Hcl	35	71	2085	530.22	11	#					*
1689641565	Jarrell	Carolyn	Matthews	NC	37	Physician Assistant	S	Paroxetine Hcl	Paroxetine Hcl	15	25	750	174.69			15	25	174.69	750	*
1689641656	Wang	Chia-Lien	Waco	TX	48	Obstetrics & Gynecology	S	Paroxetine Hcl	Paroxetine Hcl	13	21	630	126.66			13	21	126.66	630	*
1689642142	Cohen	William	Houston	TX	48	Family Practice	S	Paroxetine Hcl	Paroxetine Hcl	36	62	1860	344.82		#					*
1689642217	Khalid	Humaira	Greer	SC	45	Internal Medicine	S	Paroxetine Hcl	Paroxetine Hcl	23	35	1050	224.58		#					*
1689642357	Porter	Bryan	Odon	IN	18	General Practice	S	Paroxetine Hcl	Paroxetine Hcl	23	23	688	289.21			23	23	289.21	688	*
1689642639	Koshy	George	Bronx	NY	36	Family Practice	S	Paroxetine Hcl	Paroxetine Hcl	29	29	845	257.69		*					*
1689643124	Naoumi	Manhal	Warren	MI	26	Family Practice	S	Paroxetine Hcl	Paroxetine Hcl	46	48	1420	326.39			23	23	153.06	690	*
1689643397	Miethke	Scott	Lafayette	IN	18	Internal Medicine	S	Paroxetine Hcl	Paroxetine Hcl	89	173	5160	821.25	20	#					#
1689643496	Bazo	Charbal	Port Huron	MI	26	Internal Medicine	S	Paroxetine Hcl	Paroxetine Hcl	37	65	1950	390.78		*					*
1689643512	Kirson	Joel	Roswell	GA	13	Psychiatry	S	Paroxetine Hcl	Paroxetine Hcl	52	52	364	249.78			0	0	0	0	#
1689643546	Nist	N Allison	Naples	FL	12	Internal Medicine	S	Paroxetine Er	Paroxetine Hcl	12	12	360	1061.99			0	0	0	0	#
1689643546	Nist	N Allison	Naples	FL	12	Internal Medicine	S	Paroxetine Hcl	Paroxetine Hcl	49	49	1470	322.26			12	12	67.2	360	*
1689643645	Bear	David	Pensacola	FL	12	Neurology	S	Paroxetine Hcl	Paroxetine Hcl	41	51	1530	281.87			21	23	96.71	690	*
1689643850	Saavedra	Diego	Miami	FL	12	Internal Medicine	S	Paroxetine Hcl	Paroxetine Hcl	48	118.1	3542	1127.07	13	#					#
1689643900	Soper	Thomas	Sterling	CO	8	Internal Medicine	S	Paroxetine Hcl	Paroxetine Hcl	24	38	1105	204.44			24	38	204.44	1105	*
1689644098	Henrie	Terry	Philip	SD	46	Physician Assistant	S	Paroxetine Hcl	Paroxetine Hcl	15	17	510	150.98		*					*
1689644478	Banks-Giles	Holli	West Memphis	AR	5	Internal Medicine	S	Paroxetine Hcl	Paroxetine Hcl	17	37	1108	255.11		#					*
1689644569	Newth	Mark	Topeka	KS	20	Family Practice	S	Paroxetine Hcl	Paroxetine Hcl	38	88	2640	439.17	11	#					*
1689644577	King	Arthur	Southwick	MA	25	Internal Medicine	S	Paroxetine Hcl	Paroxetine Hcl	57	129	3869	729.27	14	#					#
1689644619	Flores	Eusebio	Atsugi	ZZ	9E	Physician Assistant	S	Paroxetine Hcl	Paroxetine Hcl	12	12	168	215.44			0	0	0	0	#
1689645160	Buse	Shelly	Storm Lake	IA	19	Nurse Practitioner	S	Paroxetine Hcl	Paroxetine Hcl	26	34	948	245.53			26	34	245.53	948	*
1689645202	Potzick	Julie	Winfield	IL	17	Family Practice	S	Paroxetine Hcl	Paroxetine Hcl	12	12	360	188.78			12	12	188.78	360	*
1689645327	Haffizulla	Hope	Chester	VA	51	Family Practice	S	Paroxetine Hcl	Paroxetine Hcl	14	41	1230	237.3		#					*
1689645368	Mchose	Ronald	Dallas Center	IA	19	Family Practice	S	Paroxetine Hcl	Paroxetine Hcl	54	66	1770	498.46		#					*
1689645566	Smith	Craig	North Conway	NH	33	Family Practice	S	Paroxetine Hcl	Paroxetine Hcl	24	62	1860	428.94		*					*
1689645657	Pruitt	Charles	Winnsboro	TX	48	Family Practice	S	Paroxetine Hcl	Paroxetine Hcl	54	56	1601	821.04		#					*
1689645749	Harkins	Robert	Orwigsburg	PA	42	Family Practice	S	Paroxetine Hcl	Paroxetine Hcl	61	103	3090	385.58	11		50	92	364.46	2760	*
1689645756	Patay	Bradley	La Jolla	CA	6	Internal Medicine	S	Paroxetine Hcl	Paroxetine Hcl	21	47	1410	391.85			21	47	391.85	1410	*
1689646127	Fozard	John	Pinckneyville	IL	17	Family Practice	S	Paroxetine Hcl	Paroxetine Hcl	62	86	2578	464.86	11	#					*
1689646481	Wysor	James	Sandusky	OH	39	Family Practice	S	Paroxetine Hcl	Paroxetine Hcl	39	90.9	2727	600.79	13	#					#
1689646549	Garbooshian	Kathleen	New Hartford	NY	36	Family Practice	S	Paroxetine Hcl	Paroxetine Hcl	53	109	3270	639.47	15	#					#
1689646804	Harcus	Sinclair	Lexington	VA	51	Family Practice	S	Paroxetine Hcl	Paroxetine Hcl	81	175	5250	1205.24	22		62	140	1052.06	4200	#
1689647133	Lam	Van	Carrollton	TX	48	Pediatric Medicine	S	Paroxetine Hcl	Paroxetine Hcl	17	49	1470	374.01		#					*
1689647240	Lin	Ying	Sea Girt	NJ	34	Internal Medicine	S	Paroxetine Hcl	Paroxetine Hcl	15	43	1274	194.76			15	43	194.76	1274	*
1689647406	Brownell	Caryn	Waukesha	WI	55	Family Practice	S	Paroxetine Hcl	Paroxetine Hcl	36	72	2134	480.81			23	59	323.01	1770	*
1689647547	Gill	Vijay	Mesa	AZ	4	Internal Medicine	S	Paroxetine Hcl	Paroxetine Hcl	11	11	330	35.75			0	0	0	0	#
1689647604	Wassil	David	Gibsonburg	OH	39	Family Practice	S	Paroxetine Er	Paroxetine Hcl	12	36	1080	3858.62			12	36	3858.62	1080	*
1689647604	Wassil	David	Gibsonburg	OH	39	Family Practice	S	Paroxetine Hcl	Paroxetine Hcl	30	68	2032	494.54			30	68	494.54	2032	*
1689647844	Powell	Timothy	Roseburg	OR	41	Family Practice	S	Paroxetine Hcl	Paroxetine Hcl	61	97.3	2913	558.56	13	#					#
1689647869	Hernandez	Humberto	Hialeah	FL	12	Internal Medicine	S	Paroxetine Hcl	Paroxetine Hcl	35	39	1170	311.35			23	27	188.11	810	*
1689647943	Ross	Steven	Florence	SC	45	Internal Medicine	S	Paroxetine Hcl	Paroxetine Hcl	109	151	4488	1364.6	14		109	151	1364.6	4488		14
1689648222	Bucci	James	Colchester	CT	9	Internal Medicine	S	Paroxetine Hcl	Paroxetine Hcl	12	18	540	272.39			12	18	272.39	540	*
1689648255	Quinn	Teresa	St Louis Park	MN	27	Family Practice	S	Paroxetine Hcl	Paroxetine Hcl	16	34	1020	118.43			16	34	118.43	1020	*
1689648263	Armand	Philippe	Boston	MA	25	Hematology	S	Paroxetine Hcl	Paroxetine Hcl	20	42	1260	192.28		#					*
1689648370	Thomas	Catherine	Birmingham	AL	1	Internal Medicine	S	Paroxetine Hcl	Paroxetine Hcl	34	82	2460	464.83			34	82	464.83	2460	*
1689648461	Merchia	Shikha	East Bridgewater	MA	25	Internal Medicine	S	Paroxetine Hcl	Paroxetine Hcl	28	64	1920	313.18			28	64	313.18	1920	*
1689648529	Matthews-Mlakar	Michele	Sewickley	PA	42	Internal Medicine	S	Paroxetine Hcl	Paroxetine Hcl	28	52	1560	380.98			28	52	380.98	1560	*
1689648651	Bryhn	Lisa	Milford	NJ	34	Family Practice	S	Paroxetine Hcl	Paroxetine Hcl	11	11	330	63.02			11	11	63.02	330	*
1689649444	Kavanaugh	Carol	Orland	CA	6	Internal Medicine	S	Paroxetine Hcl	Paroxetine Hcl	28	40	1200	380.87			17	29	243.15	870	*
1689649493	Shealy	Austin	Woodbury	CT	9	Internal Medicine	S	Paroxetine Hcl	Paroxetine Hcl	12	12	337	75.49			12	12	75.49	337	*
1689649543	Steinberg	Gerald	Springfield	MA	25	Internal Medicine	S	Paroxetine Hcl	Paroxetine Hcl	75	75	1946	895.91	13		75	75	895.91	1946		13
1689649634	Boltersdorf	Christopher	Naples	FL	12	Physician Assistant	S	Paroxetine Hcl	Paroxetine Hcl	16	16	410	271.97			16	16	271.97	410	*
1689649964	Solomon	Louis	Gainesville	FL	12	Psychiatry	S	Paroxetine Hcl	Paroxetine Hcl	12	20	600	292.79		*					*
1689649980	Duplan	Auguste	Ithaca	NY	36	Psychiatry	S	Paroxetine Hcl	Paroxetine Hcl	13	13	390	87.03			0	0	0	0	#
1689649998	Lipton	Eric	Virginia Beach	VA	51	Family Practice	S	Paroxetine Hcl	Paroxetine Hcl	25	69	2070	382.72			25	69	382.72	2070	*
1689650053	Cousins	Sheronette	Greensboro	NC	37	Obstetrics & Gynecology	S	Paroxetine Hcl	Paroxetine Hcl	12	12	360	49.5			12	12	49.5	360	*
1689650269	Holtzapfel	Seth	Columbus	OH	39	Internal Medicine	S	Paroxetine Hcl	Paroxetine Hcl	21	61	1830	347.06			21	61	347.06	1830	*
1689650319	Reape	Donald	Nashua	NH	33	Internal Medicine	S	Paroxetine Hcl	Paroxetine Hcl	14	30	900	185.56			14	30	185.56	900	*
1689650376	Dorna-Pesquera	Manuel	Greenville	SC	45	Family Practice	S	Paroxetine Hcl	Paroxetine Hcl	13	37	1110	222.82		#					*
1689650665	Astolfi	Thomas	Nashua	NH	33	Family Practice	S	Paroxetine Hcl	Paroxetine Hcl	18	26	780	101.58			18	26	101.58	780	*
1689650673	Crane	Douglas	Coquille	OR	41	Internal Medicine	S	Paroxetine Hcl	Paroxetine Hcl	22	40	1184	293.14		#					*
1689650723	Otto	Adriana	Winter Park	FL	12	Internal Medicine	S	Paroxetine Hcl	Paroxetine Hcl	17	29	870	175.11		#					*
1689651168	Murray	Melissa	Saint Louis	MO	29	Family Practice	S	Paroxetine Hcl	Paroxetine Hcl	11	23	690	140.91		*					*
1689651390	Lambert	Kathleen	Conyers	GA	13	Hematology-Oncology	S	Paroxetine Hcl	Paroxetine Hcl	17	17	510	134.29		*					*
1689651630	Fantaski	Mark	Gibsonia	PA	42	Internal Medicine	S	Paroxetine Hcl	Paroxetine Hcl	47	87	2610	457.07	11		47	87	457.07	2610		11
1689651747	Fisher	Beth	Middletown	DE	10	Family Practice	S	Paroxetine Hcl	Paroxetine Hcl	15	45	1350	267.9			15	45	267.9	1350	*
1689651895	Varveris	Maria	Columbus	OH	39	Internal Medicine	S	Paroxetine Hcl	Paroxetine Hcl	16	48	1440	284.99		#					*
1689651911	Harper	Gary	Little Rock	AR	5	Family Practice	S	Paroxetine Hcl	Paroxetine Hcl	12	26	780	118.5			12	26	118.5	780	*
1689652042	Lanza	Donna	North Royalton	OH	39	Nurse Practitioner	S	Paroxetine Hcl	Paroxetine Hcl	13	39	1170	232.88			13	39	232.88	1170	*
1689652281	Santos	Edwin	Campton	KY	21	Internal Medicine	S	Paroxetine Hcl	Paroxetine Hcl	20	28	840	181.82			20	28	181.82	840	*
1689652406	Grube	Richard	Pearisburg	VA	51	Family Practice	S	Paroxetine Hcl	Paroxetine Hcl	73	137	4110	914.69	18		46	94	467.32	2820	#
1689652786	Streiff	John	Edinboro	PA	42	Family Practice	S	Paroxetine Hcl	Paroxetine Hcl	21	39	1112	267.27		#					*
1689653024	Wristen	Moira	Tucson	AZ	4	Family Practice	S	Paroxetine Hcl	Paroxetine Hcl	21	63	1890	571.35		#					*
1689653107	Kaul	Adam	Midlothian	VA	51	Psychiatry	S	Paroxetine Hcl	Paroxetine Hcl	158	179.9	5327	2185.35	16		17	25	265.59	750	*
1689653149	Hansen	Thomas	Cedar Rapids	IA	19	Psychiatry	S	Paroxetine Hcl	Paroxetine Hcl	71	105.1	3124	724.52	11		28	52.1	445.25	1534	*
1689653214	Eis	Michael	Menomonee Falls	WI	55	Psychiatry	S	Paroxetine Hcl	Paroxetine Hcl	54	58	1740	898.73		*					*
1689653495	Lazzara	John	Brooklyn	NY	36	Family Practice	S	Paroxetine Hcl	Paroxetine Hcl	79	136	4034	1342.43	12		52	93	686.98	2744	*
1689653560	Henderson	Donald	Honesdale	PA	42	Internal Medicine	S	Paroxetine Hcl	Paroxetine Hcl	25	60.5	1815	265.48		#					*
1689653578	Weaver	Paul	Spartanburg	SC	45	Internal Medicine	S	Paroxetine Hcl	Paroxetine Hcl	22	60	1800	508.78		#					*
1689653644	Szgalsky	Joseph	Glassboro	NJ	34	Family Practice	S	Paroxetine Hcl	Paroxetine Hcl	19	35	1050	171.82		*					*
1689653750	Anderson	John	Fredericksburg	VA	51	Family Practice	S	Paroxetine Hcl	Paroxetine Hcl	13	35	1050	185.65			13	35	185.65	1050	*
1689653909	Danzig	Jeffrey	Ridgewood	NJ	34	Gastroenterology	S	Paroxetine Hcl	Paroxetine Hcl	12	14	395	58.31			12	14	58.31	395	*
1689654006	Burkett	Matthew	Rices Landing	PA	42	Nurse Practitioner	S	Paroxetine Hcl	Paroxetine Hcl	21	35	1050	191.06		#					*
1689654071	Ebrahim	Muhammad	Spartanburg	SC	45	Nephrology	S	Paroxetine Hcl	Paroxetine Hcl	12	16	480	131.02			0	0	0	0	#
1689654220	Patel	Babu	Bronx	NY	36	Internal Medicine	S	Paroxetine Hcl	Paroxetine Hcl	55	63	1890	298.49			41	49	155.41	1470	*
1689654493	Armas	Ferdinand	Chattanooga	TN	47	Psychiatry	S	Paroxetine Hcl	Paroxetine Hcl	102	108	3192	1275.14	12		0	0	0	0		0
1689654683	Pratt	Nancy	Worcester	MA	25	Psychiatry	S	Paroxetine Hcl	Paroxetine Hcl	31	57	1710	348.15		#					*
1689654691	Elahi	Abdul	Stratford	NJ	34	Internal Medicine	S	Paroxetine Hcl	Paroxetine Hcl	36	36	867	397.74			36	36	397.74	867	*
1689654840	Mcgowan	Joseph	Manhasset	NY	36	Infectious Disease	S	Paroxetine Hcl	Paroxetine Hcl	12	12	360	127.92			0	0	0	0	#
1689655060	Sewing	Jennifer	Saint Louis	MO	29	Family Practice	S	Paroxetine Hcl	Paroxetine Hcl	46	120	3600	653.24	13		46	120	653.24	3600		13
1689655102	Hunter	Anne	Philadelphia	PA	42	Family Practice	S	Paroxetine Hcl	Paroxetine Hcl	30	44.4	1329	515.37		#					*
1689655276	Conklin	Thomas	Stigler	OK	40	General Practice	S	Paroxetine Hcl	Paroxetine Hcl	22	44	1320	241.89			11	13	83.06	390	*
1689655292	Olds	William	Roxboro	NC	37	Family Practice	S	Paroxetine Hcl	Paroxetine Hcl	12	36	1080	125.15		*					*
1689655367	Shafi	Manzar	Hagerstown	MD	24	Internal Medicine	S	Paroxetine Hcl	Paroxetine Hcl	59	121	3541	911.8	14	#					#
1689655375	Abbott	Veronica	Winston Salem	NC	37	Nurse Practitioner	S	Paroxetine Hcl	Paroxetine Hcl	13	13	390	126.23			0	0	0	0	#
1689655508	Paul	Lowell	Farmington Hills	MI	26	Internal Medicine	S	Paroxetine Hcl	Paroxetine Hcl	17	51	1530	227.56		#					*
1689655565	Pope	Thomas	Smithfield	VA	51	Internal Medicine	S	Paroxetine Hcl	Paroxetine Hcl	13	37	1110	175			13	37	175	1110	*
1689655748	Schwieters	Kurt	Melrose	MN	27	Family Practice	S	Paroxetine Hcl	Paroxetine Hcl	12	30	896	133.06			12	30	133.06	896	*
1689655987	Stovall	Linda	Scottsville	KY	21	Nurse Practitioner	S	Paroxetine Hcl	Paroxetine Hcl	47	89	2670	618.78	11		32	64	385.97	1920	*
1689656209	Merten	John	Roanoke	VA	51	Family Practice	S	Paroxetine Hcl	Paroxetine Hcl	30	52	1560	369.65		#					*
1689656282	Lariosa	Marietta	Spokane	WA	53	Psychiatry	S	Paroxetine Hcl	Paroxetine Hcl	11	11	98	55.66		*					*
1689656449	Yalon-Owens	Jeanne	Mount Shasta	CA	6	Nurse Practitioner	S	Paroxetine Hcl	Paroxetine Hcl	13	39	1170	362.04		#					*
1689656613	Szczepanski	Andrew	Winsted	CT	9	Internal Medicine	S	Paroxetine Hcl	Paroxetine Hcl	24	54	1620	322.81			24	54	322.81	1620	*
1689656647	Yassa	Nadine	Roseville	CA	6	Neurology	S	Paroxetine Hcl	Paroxetine Hcl	25	31	930	179.88			25	31	179.88	930	*
1689656811	Ongstad	Curtis	Barron	WI	55	Family Practice	S	Paroxetine Hcl	Paroxetine Hcl	13	25	731	118.03			13	25	118.03	731	*
1689656936	Hazzouri	Michele	Scranton	PA	42	Internal Medicine	S	Paroxetine Hcl	Paroxetine Hcl	40	58	1714	390.9		#					*
1689657090	Bush	Larry	Wellington	FL	12	Infectious Disease	S	Paroxetine Hcl	Paroxetine Hcl	12	12	360	33.52			0	0	0	0	#
1689657207	Park	Hyun-Young	Chicopee	MA	25	Internal Medicine	S	Paroxetine Hcl	Paroxetine Hcl	26	46	1380	304.62		#					*
1689657439	Mcguire	Nancy	New Hartford	NY	36	Nurse Practitioner	S	Paroxetine Hcl	Paroxetine Hcl	12	12	360	249.66			12	12	249.66	360	*
1689657900	Herr	G. Joseph	Danville	IN	18	Neurology	S	Paroxetine Hcl	Paroxetine Hcl	34	44	1294	284.34			23	33	206.04	980	*
1689657926	Craft	Mark	Brandon	FL	12	Internal Medicine	S	Paroxetine Hcl	Paroxetine Hcl	17	27	810	139.82			17	27	139.82	810	*
1689657975	Khalid	Zafar	Merrillville	IN	18	Internal Medicine	S	Paroxetine Hcl	Paroxetine Hcl	24	64	1920	457.96		#					*
1689657991	Vosik	William	Kearney	NE	31	Internal Medicine	S	Paroxetine Hcl	Paroxetine Hcl	57	67	869	207.24			57	67	207.24	869	*
1689658601	Maluf	Karen	Chickasha	OK	40	Internal Medicine	S	Paroxetine Hcl	Paroxetine Hcl	29	73.5	2160	390.36		#					*
1689658627	Zuniga	Oney	Rockville	MD	24	Internal Medicine	S	Paroxetine Hcl	Paroxetine Hcl	19	19	570	217.19			19	19	217.19	570	*
1689658718	Scarborough	Larry	Cedar Bluff	AL	1	Family Practice	S	Paroxetine Hcl	Paroxetine Hcl	38	40	1200	272.36		*					*
1689658908	Germaine	Allen	Mesa	AZ	4	Family Practice	S	Paroxetine Hcl	Paroxetine Hcl	12	28	840	187.59		*					*
1689658957	Kattan	Halide	Lakeland	FL	12	Internal Medicine	S	Paroxetine Hcl	Paroxetine Hcl	63	151	4530	1052.07	26		31	69	477.85	2070		11
1689659013	Bojrab	Christopher	Carmel	IN	18	Psychiatry & Neurology	T	Paroxetine Hcl	Paroxetine Hcl	18	26	780	212.73			18	26	212.73	780	*
1689659146	Buttolph	Maria	Boston	MA	25	Psychiatry	S	Paroxetine Hcl	Paroxetine Hcl	24	38	1140	195.61			24	38	195.61	1140	*
1689659401	Lazo	Robert	Galax	VA	51	Family Practice	S	Paroxetine Er	Paroxetine Hcl	11	11	330	1309.09			11	11	1309.09	330	*
1689659401	Lazo	Robert	Galax	VA	51	Family Practice	S	Paroxetine Hcl	Paroxetine Hcl	69	95.1	2599	813.58	16	#					#
1689659559	Collins	John	Kirksville	MO	29	Family Practice	S	Paroxetine Hcl	Paroxetine Hcl	33	33.2	956	140.26		*					*
1689660268	Ghelmez	Florin	Mobile	AL	1	Psychiatry	S	Paroxetine Hcl	Paroxetine Hcl	21	29	870	138.03		#					*
1689660557	Buell	Lisa	Fort Worth	TX	48	Family Practice	S	Paroxetine Hcl	Paroxetine Hcl	29	37	1110	242.35		#					*
1689660698	Zarraby	Roya	Westerville	OH	39	Internal Medicine	S	Paroxetine Hcl	Paroxetine Hcl	45	107	3210	661.86			27	81	525.85	2430	*
1689660813	Ridge	Michael	Casa Grande	AZ	4	Internal Medicine	S	Paroxetine Hcl	Paroxetine Hcl	15	45	1350	306.04			15	45	306.04	1350	*
1689660839	Wolanska	Bozena	Fredericksburg	VA	51	Internal Medicine	S	Paroxetine Hcl	Paroxetine Hcl	26	74	2220	288.82			26	74	288.82	2220	*
1689660854	Rabinovich	Faye	Rego Park	NY	36	Family Practice	S	Paroxetine Hcl	Paroxetine Hcl	11	11	330	47.73			0	0	0	0	#
1689661027	Garren-Hudson	Kimberly	South Russell	OH	39	Family Practice	S	Paroxetine Hcl	Paroxetine Hcl	59	125.1	3717	928.6	16	#					#
1689661100	Valedon	Francisco	Gastonia	NC	37	Internal Medicine	S	Paroxetine Hcl	Paroxetine Hcl	34	80.9	2427	432.21			23	65.9	344.18	1977	*
1689661829	Sarma	Subbu	Kansas City	MO	29	Psychiatry	S	Paroxetine Hcl	Paroxetine Hcl	79	96.3	2861	1311.15	14		19	27.2	337.66	815	*
1689661951	Roffe	Kenneth	Hamburg	NJ	34	Family Practice	S	Paroxetine Hcl	Paroxetine Hcl	12	20	600	78.74		*					*
1689662447	Bailey	Rollin	Lompoc	CA	6	Internal Medicine	S	Paroxetine Hcl	Paroxetine Hcl	88	148	4420	1156.88	16		88	148	1156.88	4420		16
1689662744	Eldenburg	Steven	Sedalia	MO	29	Family Practice	S	Paroxetine Hcl	Paroxetine Hcl	59	102	3008	597.3	11		20	45	222.82	1350	*
1689662892	Mirshed	Nayeh	Chicago	IL	17	Internal Medicine	S	Paroxetine Hcl	Paroxetine Hcl	39	67	2010	368.03	15	#					#
1689663031	Dellinger	Carol	Indianapolis	IN	18	Family Practice	S	Paroxetine Hcl	Paroxetine Hcl	16	32	960	218.32			16	32	218.32	960	*
1689663049	Barash	Brian	Kansas City	MO	29	Psychiatry	S	Paroxetine Hcl	Paroxetine Hcl	22	30	900	190.79			11	19	133.65	570	*
1689663130	Gillespie	Harold	Somerset	OH	39	Family Practice	S	Paroxetine Hcl	Paroxetine Hcl	12	24	720	125.46			12	24	125.46	720	*
1689663320	Ansari	Nather	Stafford	VA	51	Internal Medicine	S	Paroxetine Hcl	Paroxetine Hcl	62	90	2665	809.47	11		47	71	735.58	2095	*
1689663361	Rosario Lopez	Maribel	Quebradillas	PR	72	General Practice	S	Paroxetine Hcl	Paroxetine Hcl	20	32	960	201.92		#					*
1689663403	Hennan	Floyd	San Augustine	TX	48	Family Practice	S	Paroxetine Hcl	Paroxetine Hcl	73	111	3245	940.26	13	#					#
1689663718	Hagan	Terry	Louisville	KY	21	Psychiatry	S	Paroxetine Hcl	Paroxetine Hcl	13	35	1050	295.8			13	35	295.8	1050	*
1689663742	Trakhtman	Alexander	Brooklyn	NY	36	Psychiatry	S	Paroxetine Hcl	Paroxetine Hcl	55	61	1815	306.07			38	44	259.09	1305	*
1689664070	Stanish	Mark	South Bend	IN	18	Internal Medicine	S	Paroxetine Hcl	Paroxetine Hcl	18	54	1620	352.95			18	54	352.95	1620	*
1689664211	Dwarka	Lillman	Sterling Heights	MI	26	Internal Medicine	S	Paroxetine Hcl	Paroxetine Hcl	82	188.1	5607	1115.28	24		82	188.1	1115.28	5607		24
1689664351	Chin	Danny	Boston	MA	25	Internal Medicine	S	Paroxetine Hcl	Paroxetine Hcl	12	22	660	200.04		*					*
1689664377	Rojas Fabregat	Ariel	San Juan	PR	72	General Practice	S	Paroxetine Hcl	Paroxetine Hcl	20	24	720	132.98		#					*
1689664724	Garland	Erich	Idaho Falls	ID	16	Neurology	S	Paroxetine Hcl	Paroxetine Hcl	22	36	1080	405.46			22	36	405.46	1080	*
1689665093	Grass	Robert	Fond Du Lac	WI	55	Internal Medicine	S	Paroxetine Hcl	Paroxetine Hcl	14	14	394	99.71			14	14	99.71	394	*
1689665242	Bohlen	John	Circleville	OH	39	Family Practice	S	Paroxetine Hcl	Paroxetine Hcl	22	42	1244	195.81		*					*
1689665440	Graff	Thomas	Whitehall	MI	26	Family Practice	S	Paroxetine Hcl	Paroxetine Hcl	25	47	1390	433.76		#					*
1689665515	Dinapoli	Arthur	Woodstock	NY	36	Internal Medicine	S	Paroxetine Hcl	Paroxetine Hcl	41	55	1650	686.97			41	55	686.97	1650	*
1689665614	White	Charles	Jackson	TN	47	Family Practice	S	Paroxetine Hcl	Paroxetine Hcl	16	16	480	115.68		*					*
1689666042	Joubert	Paul	Lenexa	KS	20	Internal Medicine	S	Paroxetine Hcl	Paroxetine Hcl	71	121	3614	812.95	15	#					#
1689666133	Mccomb	John	Greensboro	NC	37	Obstetrics & Gynecology	S	Paroxetine Hcl	Paroxetine Hcl	17	17	510	75.17			0	0	0	0	#
1689666364	Dagenais	Mary	Pawhuska	OK	40	Physician Assistant	S	Paroxetine Hcl	Paroxetine Hcl	19	27	810	176.86		#					*
1689666588	Singh	Narinder	Newark	DE	10	General Practice	S	Paroxetine Hcl	Paroxetine Hcl	61	61	1830	487.13			49	49	310.57	1470	*
1689666737	Wolf	John	Westlake	OH	39	Family Practice	S	Paroxetine Hcl	Paroxetine Hcl	61	75.1	2094	893.78	12	#					#
1689666778	Timmons	Carol	Clarence	MO	29	Nurse Practitioner	S	Paroxetine Hcl	Paroxetine Hcl	48	63	1890	441.13			48	63	441.13	1890	*
1689666869	Hauger	Deborah	Fairfield	OH	39	Cardiology	S	Paroxetine Hcl	Paroxetine Hcl	11	13	390	50.39			11	13	50.39	390	*
1689666984	Anders	David	Peachtree City	GA	13	Geriatric Medicine	S	Paroxetine Hcl	Paroxetine Hcl	32	62	1842	496.25			32	62	496.25	1842	*
1689667065	Depman	Stanley	Philadelphia	PA	42	Geriatric Medicine	S	Paroxetine Hcl	Paroxetine Hcl	67	93	2739	725.83			52	78	609.72	2289	*
1689667339	Babcock	Elizabeth	Gainesville	FL	12	Internal Medicine	S	Paroxetine Hcl	Paroxetine Hcl	38	98	2930	769.68	12		38	98	769.68	2930		12
1689667461	Sharma	Sarita	Phoenix	AZ	4	Internal Medicine	S	Paroxetine Hcl	Paroxetine Hcl	34	82.5	2475	702.23		#					*
1689667529	Stabell	Kristen	Alton	IL	17	Internal Medicine	S	Paroxetine Hcl	Paroxetine Hcl	35	89	2670	709.76		#					*
1689667537	Tran	Tuongvan	Blue Springs	MO	29	Family Practice	S	Paroxetine Hcl	Paroxetine Hcl	22	66	1980	339.19		#					*
1689667594	Muniyappa	Prasanna	Marysville	OH	39	Internal Medicine	S	Paroxetine Hcl	Paroxetine Hcl	28	60	1624	297.13			17	49	219.47	1470	*
1689667669	Watkins	Traci	Toledo	OH	39	Family Practice	S	Paroxetine Hcl	Paroxetine Hcl	41	73	2186	371.87			41	73	371.87	2186	*
1689667826	Pickering	Clayton	Whitney	TX	48	Family Practice	S	Paroxetine Hcl	Paroxetine Hcl	56	96	2880	644.15	11	#					*
1689667883	Jacobsen	Theresa	Tempe	AZ	4	Nurse Practitioner	S	Paroxetine Hcl	Paroxetine Hcl	23	23	666	340.66			23	23	340.66	666	*
1689667891	Richter	James	Appleton	WI	55	Family Practice	S	Paroxetine Hcl	Paroxetine Hcl	16	18.2	515	81.27			16	18.2	81.27	515	*
1689668055	Ray	Christie	Erie	PA	42	Family Practice	S	Paroxetine Hcl	Paroxetine Hcl	12	36	1080	467.71			12	36	467.71	1080	*
1689668089	Sherrill	Kimberly	Fairbanks	AK	2	Psychiatry	S	Paroxetine Hcl	Paroxetine Hcl	15	23	690	255.24		*					*
1689668105	Neal	Kimerly	Sparta	TN	47	Nurse Practitioner	S	Paroxetine Hcl	Paroxetine Hcl	22	28	809	128.72		#					*
1689668311	Islam	Kaiser	Brooklyn	NY	36	Pediatric Medicine	S	Paroxetine Hcl	Paroxetine Hcl	16	22	660	77.79			16	22	77.79	660	*
1689668535	Bello	Broderick	Nashville	NC	37	Family Practice	S	Paroxetine Hcl	Paroxetine Hcl	69	109	3230	1009.11	15		41	77	626.46	2270	#
1689668790	Bertram	Katherine	Cookeville	TN	47	Internal Medicine	S	Paroxetine Hcl	Paroxetine Hcl	36	38	977	321.72			36	38	321.72	977	*
1689669137	Hurwitz-Fuchs	Karen	Staten Island	NY	36	Internal Medicine	S	Paroxetine Hcl	Paroxetine Hcl	12	18	513	138.24		*					*
1689669293	Bellucci Jackson	Jennifer	Wauconda	IL	17	Family Practice	S	Paroxetine Hcl	Paroxetine Hcl	33	81	2430	521.74	12		11	31	184.59	930	*
1689669301	Bradley	Douglas	Belton	MO	29	Family Practice	S	Paroxetine Hcl	Paroxetine Hcl	91	171	5130	1063.92	21		56	114	708.45	3420	#
1689669525	El Zufari	Mouhamed	The Woodlands	TX	48	Family Practice	S	Paroxetine Hcl	Paroxetine Hcl	13	37	1110	176.21		*					*
1689669731	Wigington	James	Salida	CO	8	Family Practice	S	Paroxetine Hcl	Paroxetine Hcl	11	25	750	132.47		*					*
1689670150	Spears	Samuel	Richfield	MN	27	Internal Medicine	S	Paroxetine Hcl	Paroxetine Hcl	14	38	1140	280.87			14	38	280.87	1140	*
1689670168	Wilde	Regina	Hamilton	OH	39	Nurse Practitioner	S	Paroxetine Hcl	Paroxetine Hcl	11	13	390	257.4			0	0	0	0	#
1689670671	Brooks	Bobby	Campbellsville	KY	21	Family Practice	S	Paroxetine Hcl	Paroxetine Hcl	79	79	1142	845.97			79	79	845.97	1142	*
1689670747	Hansen	Anna	Durant	IA	19	Physician Assistant	S	Paroxetine Hcl	Paroxetine Hcl	16	24	720	67.67		*					*
1689671042	Stoeckel	Mark	Cedar Park	TX	48	Family Practice	S	Paroxetine Hcl	Paroxetine Hcl	27	47	1410	350.27			27	47	350.27	1410	*
1689671323	Weeks	Wallace	Dalton	GA	13	Family Practice	S	Paroxetine Hcl	Paroxetine Hcl	63	91	2730	577.53	11		51	77	526.07	2310	*
1689671372	Neises	Kerry	Dalton	GA	13	Family Practice	S	Paroxetine Hcl	Paroxetine Hcl	102	132	3960	840.44	16		64	90	513.28	2700	*
1689671703	Fahey	Barbara	Weirton	WV	54	Nurse Practitioner	S	Paroxetine Hcl	Paroxetine Hcl	28	44	1320	475.74		#					*
1689671893	Wang	Xin	Des Moines	WA	53	Family Practice	S	Paroxetine Hcl	Paroxetine Hcl	16	16	378	164.85		#					*
1689672024	Siddiqui	Parveen	Saint Clair Shores	MI	26	Internal Medicine	S	Paroxetine Er	Paroxetine Hcl	17	21	630	1757.83			17	21	1757.83	630	*
1689672263	Wasi	Faisal	Stigler	OK	40	Internal Medicine	S	Paroxetine Hcl	Paroxetine Hcl	28	38	1116	203.57			16	26	134.03	760	*
1689672313	Stagg	Samuel	Houma	LA	22	Cardiology	S	Paroxetine Hcl	Paroxetine Hcl	15	37	1110	237.52			15	37	237.52	1110	*
1689672636	Burton	Robert	Auburn	IN	18	Family Practice	S	Paroxetine Er	Paroxetine Hcl	14	24	720	2288.29			14	24	2288.29	720	*
1689672636	Burton	Robert	Auburn	IN	18	Family Practice	S	Paroxetine Hcl	Paroxetine Hcl	35	85	2550	603.13		#					*
1689672719	Kumar	Alok	New Port Richey	FL	12	Pulmonary Disease	S	Paroxetine Hcl	Paroxetine Hcl	19	45	1350	177.26		*					*
1689672784	Grubb	Stephen	Little River	SC	45	Family Practice	S	Paroxetine Hcl	Paroxetine Hcl	182	363	10890	1900.17	45		140	274	1305.88	8220	#
1689672925	Rivera Del Rio	Jose	Bayamon	PR	72	Cardiology	S	Paroxetine Hcl	Paroxetine Hcl	46	76	2280	460.85		#					*
1689673378	Girard	Nancy	Alexandria Bay	NY	36	Family Practice	S	Paroxetine Hcl	Paroxetine Hcl	15	45	1350	412.77			15	45	412.77	1350	*
1689673386	Mickels	Kimberly	Grand Island	NE	31	Internal Medicine	S	Paroxetine Hcl	Paroxetine Hcl	11	13	390	54.88			11	13	54.88	390	*
1689673873	Gupta	Mukta	Massena	NY	36	Internal Medicine	S	Paroxetine Hcl	Paroxetine Hcl	28	58	1740	312.22			28	58	312.22	1740	*
1689674111	Johnson	Jeri	Baton Rouge	LA	22	Internal Medicine	S	Paroxetine Hcl	Paroxetine Hcl	51	115	3440	602.51	12	#					#
1689674509	Dominguez	Michael	San Antonio	TX	48	Family Practice	S	Paroxetine Hcl	Paroxetine Hcl	66	132	3960	1314.31	19		49	99	963.06	2970	#
1689674525	Arora	Ravinder	Marshall	MO	29	Neurology	S	Paroxetine Hcl	Paroxetine Hcl	22	22	660	78.08		#					*
1689674574	Friedlander	Deborah	Boynton Beach	FL	12	Geriatric Medicine	S	Paroxetine Hcl	Paroxetine Hcl	24	72	2160	375.57		#					*
1689674905	Wallens	William	Niagara Falls	NY	36	Internal Medicine	S	Paroxetine Hcl	Paroxetine Hcl	23	45	1350	186.54			23	45	186.54	1350	*
1689675308	Richards	Christine	Richland Center	WI	55	Family Practice	S	Paroxetine Hcl	Paroxetine Hcl	57	71.2	2125	413.94		#					*
1689675480	Myers	Kim	Salisbury	NC	37	Family Practice	S	Paroxetine Hcl	Paroxetine Hcl	29	60.3	1808	445.19		#					*
1689675753	Allman	Valarie	Marshall	TX	48	Internal Medicine	S	Paroxetine Hcl	Paroxetine Hcl	58	112.2	3363	965.22	13	#					#
1689675852	Kang	Chang	Golden	CO	8	Internal Medicine	S	Paroxetine Hcl	Paroxetine Hcl	29	29	703	313.69			29	29	313.69	703	*
1689675878	Taylor	Glenn	Novi	MI	26	Family Practice	S	Paroxetine Hcl	Paroxetine Hcl	17	51	1530	201.15		#					*
1689676108	Joven	John	Greenfield	IN	18	Family Practice	S	Paroxetine Hcl	Paroxetine Hcl	50	50	373	263.12			50	50	263.12	373	*
1689676157	Price	Ginari	Fayetteville	GA	13	Psychiatry	S	Paroxetine Hcl	Paroxetine Hcl	65	80	2357	647.62	14		24	28	222.26	840	*
1689676165	Harris	Gerald	Glendale	AZ	4	Internal Medicine	S	Paroxetine Hcl	Paroxetine Hcl	16	24	720	155.96		*					*
1689676207	Peterson-Deerfield	Laurie	Voorhees	NJ	34	Psychiatry	S	Paroxetine Hcl	Paroxetine Hcl	22	22	653	422.81		#					*
1689676215	Beeai	Muna	Detroit	MI	26	Internal Medicine	S	Paroxetine Hcl	Paroxetine Hcl	22	40	1180	293.13			22	40	293.13	1180	*
1689676231	Scoles	Lyndell	Columbia	MO	29	Internal Medicine	S	Paroxetine Hcl	Paroxetine Hcl	19	57	1710	439.94		#					*
1689676397	Salamon	Itamar	Hartsdale	NY	36	Psychiatry	S	Paroxetine Hcl	Paroxetine Hcl	18	18	540	125.49			18	18	125.49	540	*
1689676421	Floyd	Darryl	Willingboro	NJ	34	Hospitalist	S	Paroxetine Hcl	Paroxetine Hcl	26	66	1980	236.88			26	66	236.88	1980	*
1689676819	Madden	Christopher	Longmont	CO	8	Family Practice	S	Paroxetine Hcl	Paroxetine Hcl	23	51	1530	353.29		#					*
1689676876	Grady	Ann	Fall River	MA	25	Internal Medicine	S	Paroxetine Hcl	Paroxetine Hcl	49	117	3510	540.77	11		49	117	540.77	3510		11
1689677213	Bollenbach	Kathie	Creswell	NC	37	Physician Assistant	S	Paroxetine Hcl	Paroxetine Hcl	11	11	330	72.07		*					*
1689677247	Chhabra	Bhupindar	Portage	IN	18	Family Practice	S	Paroxetine Hcl	Paroxetine Hcl	19	39	1161	361.59			19	39	361.59	1161	*
1689677262	Dieguez Gomez	Gerardo	Destin	FL	12	Internal Medicine	S	Paroxetine Hcl	Paroxetine Hcl	18	54	1620	402.19		#					*
1689677296	Baba	Rauf	Dyersburg	TN	47	Endocrinology	S	Paroxetine Hcl	Paroxetine Hcl	23	39	1170	176.04		#					*
1689677353	Tait	Andrew	Ironwood	MI	26	Physician Assistant	S	Paroxetine Hcl	Paroxetine Hcl	87	123.2	3695	885.34	14	*					*
1689677486	Zabel	Christine	Broomall	PA	42	Family Practice	S	Paroxetine Hcl	Paroxetine Hcl	41	69	2070	483.32			41	69	483.32	2070	*
1689677494	Murtha	Patricia	Englewood	FL	12	Physician Assistant	S	Paroxetine Hcl	Paroxetine Hcl	27	78.6	2358	442.34	11		27	78.6	442.34	2358		11
1689677619	Orgain	Robert	Dickson	TN	47	Family Practice	S	Paroxetine Hcl	Paroxetine Hcl	141	212.2	6073	1248.28	21		110	171.2	984.06	4843	#
1689677825	Kunkel	Michael	Anderson	SC	45	Internal Medicine	S	Paroxetine Hcl	Paroxetine Hcl	124	240	7161	1894.74	25	#					#
1689677874	Frank	Kevin	Lancaster	OH	39	Family Practice	S	Paroxetine Hcl	Paroxetine Hcl	19	45	1350	284.28		#					*
1689677882	Randolph	John	Liberty	SC	45	Family Practice	S	Paroxetine Hcl	Paroxetine Hcl	42	92	2760	678.92			28	62	419.98	1860	*
1689677890	Robinson	Tara	Oregon	OH	39	Family Practice	S	Paroxetine Hcl	Paroxetine Hcl	56	110	3300	643.78	21		41	85	546.48	2550	#
1689677908	Loveria	Jose	Cumberland	MD	24	Internal Medicine	S	Paroxetine Hcl	Paroxetine Hcl	66	196	5880	1048.28	21	#					#
1689677957	Chichane	Hanane	Burleson	TX	48	Psychiatry	S	Paroxetine Hcl	Paroxetine Hcl	30	32	960	240.55		#					*
1689678401	Foe	Lawrence	Wyoming	MI	26	Family Practice	S	Paroxetine Hcl	Paroxetine Hcl	15	37	1110	329.29		#					*
1689678542	Thompson	David	Palestine	TX	48	Internal Medicine	S	Paroxetine Hcl	Paroxetine Hcl	60	136	4075	925.67	18		46	112	758.8	3355	#
1689678658	Snyder	Christopher	Ridley Park	PA	42	Internal Medicine	S	Paroxetine Hcl	Paroxetine Hcl	13	19	570	158.22		*					*
1689679045	Hardy	Daniel	Los Banos	CA	6	Family Practice	S	Paroxetine Hcl	Paroxetine Hcl	39	51	1530	426.52			16	26	252.24	780	*
1689679268	Ingram	William	Newburyport	MA	25	Internal Medicine	S	Paroxetine Hcl	Paroxetine Hcl	39	75	2250	241.1			27	53	163.96	1590	*
1689679326	Broder-Oldach	Richard	Mount Orab	OH	39	Family Practice	S	Paroxetine Hcl	Paroxetine Hcl	35	75	2250	403.55			35	75	403.55	2250	*
1689679391	Whitesell	Angie	Lockwood	MO	29	Family Practice	S	Paroxetine Hcl	Paroxetine Hcl	18	48	1402	354.15		*					*
1689679482	Porvaznik	Michael	Unionville	IN	18	Family Practice	S	Paroxetine Hcl	Paroxetine Hcl	27	63	1862	245.22			27	63	245.22	1862	*
1689679664	Headdy	Jerry	Bloomington	IN	18	Family Practice	S	Paroxetine Hcl	Paroxetine Hcl	52	96	2880	652.84	11		52	96	652.84	2880		11
1689679771	Abdel-Rahman	Anwar	Scottsdale	AZ	4	Internal Medicine	S	Paroxetine Hcl	Paroxetine Hcl	11	11	316	254.41			11	11	254.41	316	*
1689680191	Inman	Matthew	Carrollton	OH	39	Family Practice	S	Paroxetine Hcl	Paroxetine Hcl	33	33	990	272.59			18	18	88.51	540	*
1689680597	Pendleton	Ronald	Columbia	SC	45	Family Practice	S	Paroxetine Hcl	Paroxetine Hcl	15	19	570	124.22		*					*
1689680795	Gerstman	Robert	Danville	PA	42	Psychiatry	S	Paroxetine Hcl	Paroxetine Hcl	139	149	4415	934.86	13		30	34	226.78	980	*
1689680944	Zavaleta	Thomas	Austin	TX	48	Family Practice	S	Paroxetine Hcl	Paroxetine Hcl	11	29	870	253.87		*					*
1689681074	Polhill	James	Louisville	GA	13	Family Practice	S	Paroxetine Hcl	Paroxetine Hcl	72	72	757	356.15		*					*
1689681140	Carbonell	Armyn Anne	Fresno	CA	6	Hospitalist	S	Paroxetine Hcl	Paroxetine Hcl	30	80	2400	322.22	11	#					*
1689681157	Pesce	Kathryn	Athens	TN	47	Nurse Practitioner	S	Paroxetine Hcl	Paroxetine Hcl	96	102	3010	1013.23	11		46	46	330.38	1350	*
1689681173	Kumar	Rajiv	Agoura Hills	CA	6	Psychiatry	S	Pexeva	Paroxetine Mesylate	18	24	590	8583.44			18	24	8583.44	590	*
1689681355	Love	Tommy	Little Rock	AR	5	Internal Medicine	S	Paroxetine Hcl	Paroxetine Hcl	19	21	630	166.46		#					*
1689681504	Souvignier	Douglas	Mountain View	CA	6	Internal Medicine	S	Paroxetine Hcl	Paroxetine Hcl	44	128	3840	1197.7	14		44	128	1197.7	3840		14
1689681587	Ryan	Kathryn	Saxonburg	PA	42	Family Practice	S	Paroxetine Hcl	Paroxetine Hcl	16	48	1440	548.97			16	48	548.97	1440	*
1689681835	Conner	Anne	Anderson	IN	18	Nurse Practitioner	S	Paroxetine Er	Paroxetine Hcl	20	20	600	2477.24		#					*
1689681942	Pearson	Cynthia	Corinth	MS	28	Nurse Practitioner	S	Paroxetine Hcl	Paroxetine Hcl	17	17	510	64.8		*					*
1689682197	Lund	Kathrin	Bloomington	MN	27	Certified Clinical Nurse Specialist	S	Paroxetine Er	Paroxetine Hcl	15	15	420	1983.26			0	0	0	0	#
1689682197	Lund	Kathrin	Bloomington	MN	27	Certified Clinical Nurse Specialist	S	Paroxetine Hcl	Paroxetine Hcl	20	28	840	255.9		*					*
1689682254	Reynolds	Roger	Forest Grove	OR	41	Family Practice	S	Paroxetine Hcl	Paroxetine Hcl	19	43	1290	136.55		#					*
1689682486	Lawton	Rodrick	Austell	GA	13	Internal Medicine	S	Paroxetine Hcl	Paroxetine Hcl	23	23	540	307.43			23	23	307.43	540	*
1689682528	Perry	Crystal	Quincy	IL	17	Family Practice	S	Paroxetine Hcl	Paroxetine Hcl	52	70	2100	590.58			52	70	590.58	2100	*
1689683690	Ko	David	Encinitas	CA	6	Internal Medicine	S	Paroxetine Hcl	Paroxetine Hcl	12	36	1080	371.51			12	36	371.51	1080	*
1689683872	Choi	Won	Anaheim	CA	6	Psychiatry & Neurology	T	Paroxetine Hcl	Paroxetine Hcl	11	11	330	159.04			0	0	0	0	#
1689684094	Stones	Michael	Logan	UT	49	Internal Medicine	S	Paroxetine Hcl	Paroxetine Hcl	112	234.7	6980	2069.09	31		112	234.7	2069.09	6980		31
1689684144	Guillot	Heather	Alexandria	LA	22	Family Practice	S	Paroxetine Hcl	Paroxetine Hcl	37	69	2053	524.96		*					*
1689684185	Willesen	Kavita	Sandy	UT	49	Internal Medicine	S	Paroxetine Hcl	Paroxetine Hcl	28	84	2520	458.9	11	#					*
1689684383	Majumdar	Shikha	Freehold	NJ	34	Internal Medicine	S	Paroxetine Hcl	Paroxetine Hcl	15	21	630	222.74			15	21	222.74	630	*
1689684573	Casuto	Leah	Mason	OH	39	Psychiatry	S	Paroxetine Hcl	Paroxetine Hcl	24	24	720	77.86			12	12	27.96	360	*
1689684581	Navarro	Julio	Newark	DE	10	Family Practice	S	Paroxetine Hcl	Paroxetine Hcl	17	45	1350	395.5			17	45	395.5	1350	*
1689685042	Corsi	John	Smithfield	RI	44	Internal Medicine	S	Paroxetine Hcl	Paroxetine Hcl	41	59	1770	392.07			41	59	392.07	1770	*
1689686875	Behfarin	Jeko	Los Angeles	CA	6	General Practice	S	Paroxetine Hcl	Paroxetine Hcl	18	18	539	150.01			18	18	150.01	539	*
1689687121	Shenson	David	Clackamas	OR	41	Internal Medicine	S	Paroxetine Hcl	Paroxetine Hcl	24	64	1920	523.82		#					*
1689687287	Kottoor	Vinayak	Asheville	NC	37	Internal Medicine	S	Paroxetine Hcl	Paroxetine Hcl	19	41	1230	407.99		#					*
1689687360	Perry	Richard	Sanger	TX	48	Family Practice	S	Paroxetine Hcl	Paroxetine Hcl	16	42	1260	262.23		#					*
1689687493	Whitmore	Douglas	Ft Lauderdale	FL	12	Pulmonary Disease	S	Paroxetine Hcl	Paroxetine Hcl	24	54	1620	617.18			24	54	617.18	1620	*
1689687634	Khatchatrian	Karine	San Diego	CA	6	Psychiatry	S	Paroxetine Hcl	Paroxetine Hcl	29	42.7	1256	733.13			15	28.7	326.12	860	*
1689687857	Koleini	Jahangir	West Seneca	NY	36	Family Practice	S	Paroxetine Hcl	Paroxetine Hcl	36	73	2190	370.94	11	#					*
1689687980	Qureshi	Imtiaz	Orlando	FL	12	Internal Medicine	S	Paroxetine Hcl	Paroxetine Hcl	15	31	930	272.75		*					*
1689688111	Bowen	Stephen	Sylacauga	AL	1	Internal Medicine	S	Paroxetine Hcl	Paroxetine Hcl	59	103	3090	665.39	11		47	73	494.02	2190	*
1689688202	Perez Briones	Julio	Aibonito	PR	72	General Practice	S	Paroxetine Hcl	Paroxetine Hcl	20	20.2	605	138.1		#					*
1689688244	Freeman	Elias	Chesapeake	VA	51	Family Practice	S	Paroxetine Hcl	Paroxetine Hcl	11	31	930	167.15		*					*
1689688442	Gusland	Cory	Lompoc	CA	6	Family Practice	S	Paroxetine Hcl	Paroxetine Hcl	24	50	1500	374.57		#					*
1689688541	Sawyer	John	Queensbury	NY	36	Internal Medicine	S	Paroxetine Hcl	Paroxetine Hcl	15	45	1350	186.07		#					*
1689688608	Briones	Segundo	San Antonio	TX	48	Family Practice	S	Paroxetine Hcl	Paroxetine Hcl	20	54	1620	247.99		#					*
1689689341	Fasciana	Guy	Duryea	PA	42	Internal Medicine	S	Paroxetine Hcl	Paroxetine Hcl	160	202	5780	1661.91	22		108	142	1148.12	4053	#
1689690216	Feltes	Michael	Mystic	CT	9	Family Practice	S	Paroxetine Hcl	Paroxetine Hcl	28	30	898	310.26			28	30	310.26	898	*
1689690356	Marichal	Jose	Miami	FL	12	Internal Medicine	S	Paroxetine Hcl	Paroxetine Hcl	48	62	1860	408.78	17		48	62	408.78	1860		17
1689690463	Small	Robert	Hoffman Estates	IL	17	Internal Medicine	S	Paroxetine Hcl	Paroxetine Hcl	26	58	1725	427.16			26	58	427.16	1725	*
1689691412	Casio	Jacinto	Nashua	NH	33	Internal Medicine	S	Paroxetine Hcl	Paroxetine Hcl	24	62	1860	433		#					*
1689691438	Toueg	Sam	Elmhurst	NY	36	Internal Medicine	S	Paroxetine Hcl	Paroxetine Hcl	18	26	780	64.9			18	26	64.9	780	*
1689691461	Tee	Grace	San Jose	CA	6	Internal Medicine	S	Paroxetine Hcl	Paroxetine Hcl	40	72	2160	566.62			18	44	271.39	1320	*
1689692360	Medlock	Jeffrey	Alma	AR	5	Family Practice	S	Paroxetine Hcl	Paroxetine Hcl	11	23	690	238.21		*					*
1689692477	Patolia	Shreekant	Houston	TX	48	Internal Medicine	S	Paroxetine Hcl	Paroxetine Hcl	12	12	360	38.08			12	12	38.08	360	*
1689692865	Garrison	Jared	Willows	CA	6	Family Practice	S	Paroxetine Hcl	Paroxetine Hcl	48	48	1309	706.67			48	48	706.67	1309	*
1689693053	Sanders	Robert	N Huntingdon	PA	42	Internal Medicine	S	Paroxetine Hcl	Paroxetine Hcl	24	42	1260	309.35		*					*
1689693350	Kantor	Lawrence	Stuart	FL	12	Family Practice	S	Paroxetine Hcl	Paroxetine Hcl	18	32	960	298.63		*					*
1689693467	Sun	Erica	Ada	OK	40	Psychiatry	S	Paroxetine Hcl	Paroxetine Hcl	17	17	510	200.61			0	0	0	0	#
1689693483	Shah	Dhiren	Prince Frederick	MD	24	Internal Medicine	S	Paroxetine Hcl	Paroxetine Hcl	17	43	1290	181.79		#					*
1689693517	James	Patricia	Palm Desert	CA	6	Internal Medicine	S	Paroxetine Hcl	Paroxetine Hcl	22	39	1170	399.28			22	39	399.28	1170	*
1689693889	Abbott	Troy	Alexandria	IN	18	Family Practice	S	Paroxetine Hcl	Paroxetine Hcl	25	47	1378	494.66			25	47	494.66	1378	*
1689693962	Padron-Spence	Clara	El Centro	CA	6	Family Practice	S	Paroxetine Hcl	Paroxetine Hcl	52	74	2220	536.29			36	50	446.11	1500	*
1689694465	Coyne	Kimberly	Onalaska	WI	55	Family Practice	S	Paroxetine Hcl	Paroxetine Hcl	17	33.2	996	287.86		*					*
1689694580	Wei	Hongsheng	Arcadia	CA	6	Internal Medicine	S	Paroxetine Hcl	Paroxetine Hcl	65	77.1	2293	460.72			65	77.1	460.72	2293	*
1689694606	Miller	Mark	Burlington	NC	37	Internal Medicine	S	Paroxetine Hcl	Paroxetine Hcl	109	177	5310	1463.51	25	#					#
1689694671	Marl	Anthony	Charlotte	MI	26	Internal Medicine	S	Paroxetine Hcl	Paroxetine Hcl	14	26	780	150.7		*					*
1689694887	Glass	Dudley	Murfreesboro	TN	47	Family Practice	S	Paroxetine Hcl	Paroxetine Hcl	11	11	330	15.85			11	11	15.85	330	*
1689694952	Sanitato	John	Cleveland	OH	39	Psychiatry	S	Paroxetine Hcl	Paroxetine Hcl	35	63	1890	544.89		#					*
1689695025	Cohen	Rebecca	Bloomington	IN	18	Internal Medicine	S	Paroxetine Hcl	Paroxetine Hcl	95	155	4606	959.69	18		95	155	959.69	4606		18
1689695140	Bowman	Robert	Floyd	VA	51	Family Practice	S	Paroxetine Hcl	Paroxetine Hcl	28	64	1920	395.66			28	64	395.66	1920	*
1689695371	Khuddus	Wajid	Gainesville	FL	12	Internal Medicine	S	Paroxetine Hcl	Paroxetine Hcl	26	26	748	407.24			26	26	407.24	748	*
1689695538	Mandadi	Pranathi	Long Branch	NJ	34	Internal Medicine	S	Paroxetine Hcl	Paroxetine Hcl	13	21	630	213.08			13	21	213.08	630	*
1689695561	Muller	Cynthia	Dallas	TX	48	Internal Medicine	S	Paroxetine Hcl	Paroxetine Hcl	23	69	2070	543.93			23	69	543.93	2070	*
1689695595	Cownover	Staci	Atoka	TN	47	Physician Assistant	S	Paroxetine Hcl	Paroxetine Hcl	13	37	1110	271.09			13	37	271.09	1110	*
1689695918	Prado-Galarza	Neiza	Freehold	NJ	34	Psychiatry	S	Paroxetine Hcl	Paroxetine Hcl	12	12	360	107.7			12	12	107.7	360	*
1689696510	Evers	Aaron	Salem	OR	41	Nurse Practitioner	S	Paroxetine Hcl	Paroxetine Hcl	13	19	570	238.51			13	19	238.51	570	*
1689696585	Worcester	Howard	Long Beach	CA	6	Internal Medicine	S	Paroxetine Hcl	Paroxetine Hcl	19	44.8	1345	389.96			19	44.8	389.96	1345	*
1689696627	Stuckey	Jackie	Foxworth	MS	28	Nurse Practitioner	S	Paroxetine Hcl	Paroxetine Hcl	12	12	360	63.41		*					*
1689696817	Beasley	James	Laurel	MS	28	Internal Medicine	S	Paroxetine Hcl	Paroxetine Hcl	83	115	3398	569.5	19		67	99	468.78	2918	#
1689696916	Benzie	James	West Saint Paul	MN	27	Family Practice	S	Paroxetine Hcl	Paroxetine Hcl	15	45	1350	432.2		#					*
1689696924	Dickey	Jefferson	Chicopee	MA	25	Internal Medicine	S	Paroxetine Hcl	Paroxetine Hcl	40	50	1500	473.72			17	17	114.15	510	*
1689697203	Ward	William	Rochester	MN	27	Internal Medicine	S	Paroxetine Hcl	Paroxetine Hcl	20	40	1200	332.18		*					*
1689697260	Bluemel	Kevin	Brodhead	WI	55	Family Practice	S	Paroxetine Hcl	Paroxetine Hcl	36	106	3180	772.71	12		36	106	772.71	3180		12
1689697823	Santiago	Rebecca	Logansport	IN	18	Psychiatry	S	Paroxetine Hcl	Paroxetine Hcl	12	12.2	364	117.48			0	0	0	0	#
1689698318	Johnson	Jeffrey	Columbia	MS	28	Internal Medicine	S	Paroxetine Hcl	Paroxetine Hcl	20	32	960	164.74			20	32	164.74	960	*
1689698946	Blake	Suzzane	Carthage	TX	48	Family Practice	S	Paroxetine Hcl	Paroxetine Hcl	15	43	1290	155.44		#					*
1689699647	Gonzalez	Gabriel	Weslaco	TX	48	Internal Medicine	S	Paroxetine Hcl	Paroxetine Hcl	26	47.6	1428	217.52			26	47.6	217.52	1428	*
1689699852	Pelletier	Paul	Eagle Lake	ME	23	Family Practice	S	Paroxetine Hcl	Paroxetine Hcl	32	42	1258	345.62		#					*
1689699902	Crane	Jennifer	Oswego	IL	17	Family Practice	S	Paroxetine Hcl	Paroxetine Hcl	32	94	2820	489.59		#					*
1689700239	Gadaleta	Dominick	Manhasset	NY	36	Psychiatry	S	Paroxetine Hcl	Paroxetine Hcl	24	36	1080	526.16			24	36	526.16	1080	*
1689700239	Gadaleta	Dominick	Manhasset	NY	36	Psychiatry	S	Paxil Cr	Paroxetine Hcl	13	13	390	2688.93			13	13	2688.93	390	*
1689700304	Ghincea	Tunde	Denver	CO	8	Internal Medicine	S	Paroxetine Hcl	Paroxetine Hcl	56	106	3180	892.08	11		56	106	892.08	3180		11
1689700353	Seeganna	Carolyn	Anchorage	AK	2	Nurse Practitioner	S	Paroxetine Hcl	Paroxetine Hcl	40	72.7	1943	716.51			24	31.7	495.37	713	*
1689701567	Valdez	Florentino	Corcoran	CA	6	Physician Assistant	S	Paroxetine Hcl	Paroxetine Hcl	11	21	630	189.12		*					*
1689702938	Yates	Shawna	Butte	MT	30	Family Practice	S	Paroxetine Hcl	Paroxetine Hcl	19	34	1020	260.27		*					*
1689703050	Fitelson	Elizabeth	New York	NY	36	Psychiatry	S	Paroxetine Hcl	Paroxetine Hcl	18	18	540	70.54			18	18	70.54	540	*
1689703134	Willis	David	Allen	TX	48	Nurse Practitioner	S	Paroxetine Hcl	Paroxetine Hcl	20	34	1020	229.31			20	34	229.31	1020	*
1689703175	Sherman	Laura	New York	NY	36	Psychiatry	S	Paroxetine Er	Paroxetine Hcl	12	12	360	752.96			12	12	752.96	360	*
1689705204	Johnson	Kathleen	Skokie	IL	17	Psychiatry & Neurology	T	Paroxetine Hcl	Paroxetine Hcl	23	49	1470	610.46		#					*
1689705659	Yermak	Yelena	Carmel	NY	36	Psychiatry	S	Paroxetine Hcl	Paroxetine Hcl	39	59	1755	482.54			25	39	322.77	1170	*
1689707291	Grittmann	Robert	Waterloo	IA	19	Internal Medicine	S	Paroxetine Hcl	Paroxetine Hcl	25	36.7	1079	311.22			12	23.4	168.17	701	*
1689707333	Brooks	Eric	West Bloomfield	MI	26	Internal Medicine	S	Paroxetine Hcl	Paroxetine Hcl	69	69	990	488.09		#					*
1689710246	Picaro	Anthony	Long Beach Township	NJ	34	Family Practice	S	Paroxetine Hcl	Paroxetine Hcl	21	47	1410	200.08			21	47	200.08	1410	*
1689710345	Cingolani	Oscar	Baltimore	MD	24	Cardiology	S	Paroxetine Hcl	Paroxetine Hcl	16	22	660	125.09			16	22	125.09	660	*
1689710618	Corpus-Elliott	Corazon	Ventura	CA	6	Psychiatry & Neurology	T	Paroxetine Hcl	Paroxetine Hcl	58	58	1741	467.96			25	25	95.6	750	*
1689710790	Jones	Heather	Roswell	GA	13	Psychiatry	S	Paroxetine Hcl	Paroxetine Hcl	31	37	1110	375.54			11	17	200.4	510	*
1689710899	Kingston	Greg	Paducah	KY	21	Nurse Practitioner	S	Paroxetine Hcl	Paroxetine Hcl	27	29	870	245.66		#					*
1689714206	Rechtschaffen	Lisa	Cambridge	MA	25	Internal Medicine	S	Paroxetine Hcl	Paroxetine Hcl	14	34	1014	299.88			14	34	299.88	1014	*
1689714404	Soule	George	Portland	OR	41	Psychiatry	S	Paroxetine Hcl	Paroxetine Hcl	24	28	840	366.76			12	16	275.2	480	*
1689715500	Perez	Florencia	Mcallen	TX	48	Family Practice	S	Paroxetine Hcl	Paroxetine Hcl	15	31	930	243.76		*					*
1689715781	Flowers	David	Gahanna	OH	39	Nurse Practitioner	S	Paroxetine Hcl	Paroxetine Hcl	11	17	510	109.01		*					*
1689716250	Leeb	Ellen	Beverly Hills	CA	6	Psychiatry	S	Paroxetine Hcl	Paroxetine Hcl	17	31	905	208.43			17	31	208.43	905	*
1689716573	Millott	Michaela	Boston	MA	25	Psychiatry	S	Paroxetine Hcl	Paroxetine Hcl	32	34	1020	218.31			17	19	93.1	570	*
1689716953	Ionescu	Ofelia	Chicago	IL	17	Psychiatry	S	Paroxetine Hcl	Paroxetine Hcl	49	49	1470	576.46		#					*
1689717464	Goggin	Daniel	Fort Worth	TX	48	Psychiatry	S	Paroxetine Hcl	Paroxetine Hcl	13	21	630	76.93			13	21	76.93	630	*
1689718017	Stark	Julie	Thousand Oaks	CA	6	Family Practice	S	Paroxetine Hcl	Paroxetine Hcl	11	15	450	161.93			11	15	161.93	450	*
1689720021	Sahi	Harry	Lemoyne	PA	42	Internal Medicine	S	Paroxetine Hcl	Paroxetine Hcl	44	66.5	1854	917.5			44	66.5	917.5	1854	*
1689720112	Gomez	Sergio	Pomona	CA	6	Family Practice	S	Paroxetine Hcl	Paroxetine Hcl	34	78	2340	609.18		#					*
1689720310	Kartan	Usha	Chicago	IL	17	Psychiatry	S	Paroxetine Hcl	Paroxetine Hcl	15	15	450	219.42		*					*
1689720575	Khashayar	Shahin	Los Angeles	CA	6	Psychiatry	S	Paroxetine Hcl	Paroxetine Hcl	36	44	1321	192.57			20	24	70.94	720	*
1689720781	Subherwal	Yash	Victorville	CA	6	Internal Medicine	S	Paroxetine Hcl	Paroxetine Hcl	22	44	1320	205.06		#					*
1689721524	Bakhtier	Hasan	Lawrenceburg	IN	18	Psychiatry	S	Paroxetine Hcl	Paroxetine Hcl	16	16	480	66.64			0	0	0	0	#
1689721896	Brewer	Ann	Albemarle	NC	37	Neurology	S	Paroxetine Hcl	Paroxetine Hcl	14	14	420	71.35			0	0	0	0	#
1689722027	Thoreson	Heidi	Pipestone	MN	27	Physician Assistant	S	Paroxetine Hcl	Paroxetine Hcl	13	13	390	92.82			0	0	0	0	#
1689722795	Kuhl	Karin	Ashland	OR	41	Internal Medicine	S	Paroxetine Hcl	Paroxetine Hcl	16	48	1440	326.52			16	48	326.52	1440	*
1689722951	Nimmagadda	Praveen	Saint Louis	MO	29	Psychiatry	S	Paroxetine Hcl	Paroxetine Hcl	17	17.8	467	185.96			0	0	0	0	#
1689724130	Graybiel	Ashton	Pensacola	FL	12	Rheumatology	S	Paroxetine Hcl	Paroxetine Hcl	12	32	960	188.06			12	32	188.06	960	*
1689725376	Corley-Wheeler	Nancy	Tacoma	WA	53	Nurse Practitioner	S	Paroxetine Hcl	Paroxetine Hcl	16	28	840	201.34		*					*
1689725483	Towfiq	Basim	Flint	MI	26	Internal Medicine	S	Paroxetine Hcl	Paroxetine Hcl	23	29	870	130.81		*					*
1689727257	Mayor	Jesus	Houston	TX	48	Family Practice	S	Paroxetine Hcl	Paroxetine Hcl	32	48	1440	238.39			18	26	115.88	780	*
1689728040	Shah	Dilip	Clifton	NJ	34	Psychiatry	S	Paroxetine Hcl	Paroxetine Hcl	26	26	739	108.9			14	14	45.22	404	*
1689728800	Garcia Prieto	Carlos	Sebring	FL	12	Psychiatry	S	Paroxetine Hcl	Paroxetine Hcl	54	82	2436	512.23	16		20	28	163.79	840	*
1689728818	Capan	Michael	Bismarck	ND	38	Psychiatry	S	Paroxetine Cr	Paroxetine Hcl	12	20	600	3277.53		*					*
1689728818	Capan	Michael	Bismarck	ND	38	Psychiatry	S	Paroxetine Hcl	Paroxetine Hcl	123	142.4	4238	997.43	14		45	63.9	538.38	1916	*
1689730053	Acosta	Asuncion	Richardson	TX	48	Internal Medicine	S	Paroxetine Hcl	Paroxetine Hcl	22	52	1560	423.24		#					*
1689730244	Tome	Bassam	Conyers	GA	13	Internal Medicine	S	Paroxetine Hcl	Paroxetine Hcl	175	314	8128	2371.36	28		163	302	2320.21	7768	#
1689730772	Montgomery	Charles	San Ramon	CA	6	Psychiatry & Neurology	T	Paroxetine Hcl	Paroxetine Hcl	12	12	360	58.62			12	12	58.62	360	*
1689731788	Lordeus	Tajuana	Durham	NC	37	Physician Assistant	S	Paroxetine Hcl	Paroxetine Hcl	11	11	330	50.7		*					*
1689732125	El-Mallah	Sherief	Front Royal	VA	51	Psychiatry	S	Paroxetine Hcl	Paroxetine Hcl	44	44.7	1284	557.22			19	19.6	357.33	587	*
1689732422	Rowe	Bruce	Richmond	VA	51	Obstetrics & Gynecology	S	Paroxetine Hcl	Paroxetine Hcl	11	11	330	93.44			11	11	93.44	330	*
1689732497	Abraham	Jacob	Wakefield	RI	44	Psychiatry	S	Paroxetine Hcl	Paroxetine Hcl	11	11	294	74.52			0	0	0	0	#
1689733347	Glass	Cary	Woodland Hills	CA	6	Psychiatry	S	Paroxetine Hcl	Paroxetine Hcl	34	110.3	3310	616.59	11	#					*
1689733560	Morgan	Heath	Springfield	MO	29	Internal Medicine	S	Paroxetine Hcl	Paroxetine Hcl	68	136	4080	906.02	15		50	106	781.15	3180	#
1689733669	Paschalis	Thimos	The Woodlands	TX	48	Internal Medicine	S	Paroxetine Hcl	Paroxetine Hcl	45	75	2250	444.39	12		30	54	315.99	1620	*
1689734386	Mcdonald	David	Fairfax	VA	51	Internal Medicine	S	Paroxetine Hcl	Paroxetine Hcl	12	36	1080	290.53			12	36	290.53	1080	*
1689735102	Rudnick	Steven	Seattle	WA	53	Internal Medicine	S	Paroxetine Hcl	Paroxetine Hcl	23	23	668	400.4			23	23	400.4	668	*
1689735466	Delaney	Catherine	Los Lunas	NM	35	Physician Assistant	S	Paroxetine Hcl	Paroxetine Hcl	37	73	2184	517.47			37	73	517.47	2184	*
1689735698	Prevost	Michael	Ishpeming	MI	26	Family Practice	S	Paroxetine Hcl	Paroxetine Hcl	14	42	1260	157.83			14	42	157.83	1260	*
1689736019	Salomon	Aaron	Gothenburg	NE	31	Physician Assistant	S	Paroxetine Hcl	Paroxetine Hcl	31	31	930	154.57		*					*
1689737082	Wilks	Michelle	Edison	NJ	34	Family Practice	S	Paroxetine Hcl	Paroxetine Hcl	22	28.3	849	306.67		*					*
1689737272	O'cain	Debbie	Memphis	TN	47	Family Practice	S	Paroxetine Hcl	Paroxetine Hcl	46	92	2760	547.74			46	92	547.74	2760	*
1689737744	Bhoiwala	Laxmikant	East Greenbush	NY	36	Internal Medicine	S	Paroxetine Hcl	Paroxetine Hcl	11	19	570	191.31		*					*
1689739278	Carroll	Sharla	Eastland	TX	48	Physician Assistant	S	Paroxetine Hcl	Paroxetine Hcl	47	61	1830	406.72			47	61	406.72	1830	*
1689740003	Williams	Dwayne	Sugar Land	TX	48	Family Practice	S	Paroxetine Hcl	Paroxetine Hcl	20	56	1680	357.86			20	56	357.86	1680	*
1689740086	Alamgir	Laila	Washington	DC	11	Internal Medicine	S	Paroxetine Hcl	Paroxetine Hcl	12	12	360	401.04			12	12	401.04	360	*
1689740193	Kwa	Sally	New York	NY	36	Internal Medicine	S	Paroxetine Hcl	Paroxetine Hcl	13	15	447	50.7			13	15	50.7	447	*
1689740821	Messer	Michael	Duluth	MN	27	Psychiatry	S	Paroxetine Hcl	Paroxetine Hcl	94	95.4	2790	872.25	14		62	63.4	597.76	1871	*
1689740912	Duong	Dat	Westminster	CA	6	Internal Medicine	S	Paroxetine Hcl	Paroxetine Hcl	12	14	420	99.79		*					*
1689740938	Suchsland	James	Chillicothe	MO	29	Family Practice	S	Paroxetine Hcl	Paroxetine Hcl	50	74	2220	385.76		#					*
1689741654	Wei	John	South Gate	CA	6	Internal Medicine	S	Paroxetine Hcl	Paroxetine Hcl	36	59	1770	299.19	12	#					*
1689742090	Shah	Neelam	Kensington	MD	24	Internal Medicine	S	Paroxetine Hcl	Paroxetine Hcl	24	69	2070	573.86			24	69	573.86	2070	*
1689742116	Coco	Caroline	Detroit	MI	26	Internal Medicine	S	Paroxetine Hcl	Paroxetine Hcl	81	173	5190	829.41	20	#					#
1689743288	Mignon	Yvette	Tallahassee	FL	12	Internal Medicine	S	Paroxetine Hcl	Paroxetine Hcl	26	30.1	872	244.79		#					*
1689743551	Blencowe	Elizabeth	Manchester	NH	33	Psychiatry	S	Paroxetine Hcl	Paroxetine Hcl	14	14	370	274.43		*					*
1689743569	Jenkins-Alford	Eleanor	Goose Creek	SC	45	Family Practice	S	Paroxetine Hcl	Paroxetine Hcl	11	17	510	99.02		*					*
1689745481	Altares	Edgar	Rochester Hills	MI	26	Family Practice	S	Paroxetine Hcl	Paroxetine Hcl	11	11	298	275.19			11	11	275.19	298	*
1689745580	Tzagournis	Mark	Anaheim	CA	6	Family Practice	S	Paroxetine Hcl	Paroxetine Hcl	18	39	1170	217			18	39	217	1170	*
1689745614	Noceda	Ricardo	Anaheim	CA	6	Internal Medicine	S	Paroxetine Hcl	Paroxetine Hcl	29	91.3	2740	466.17	12	#					#
1689745648	Pham	Ronald	Los Angeles	CA	6	Family Practice	S	Paroxetine Hcl	Paroxetine Hcl	11	36.7	1100	147.91			11	36.7	147.91	1100	*
1689745663	Ruidera	Julius	Anaheim	CA	6	Family Practice	S	Paroxetine Hcl	Paroxetine Hcl	16	51	1528	380.58			16	51	380.58	1528	*
1689745689	Wesch	Jessica	Vashon	WA	53	Family Practice	S	Paroxetine Hcl	Paroxetine Hcl	23	37	1110	443.2			23	37	443.2	1110	*
1689745895	Kaskie	Karen	Shamokin	PA	42	Nurse Practitioner	S	Paroxetine Hcl	Paroxetine Hcl	28	28	840	223.4			13	13	125.3	390	*
1689745960	Dodson	Kirkland	Washington	GA	13	Internal Medicine	S	Paroxetine Hcl	Paroxetine Hcl	137	165	4889	1387.7	23		114	130	1130.89	3869	#
1689746729	Lorman	Kathryn	Binghamton	NY	36	Physician Assistant	S	Paroxetine Hcl	Paroxetine Hcl	14	42	1260	186.61			14	42	186.61	1260	*
1689747248	Fader	Andrew	Dobbs Ferry	NY	36	Internal Medicine	S	Paroxetine Hcl	Paroxetine Hcl	14	38	1140	345.86			14	38	345.86	1140	*
1689747545	Midget	Melanie	Los Angeles	CA	6	Psychiatry	S	Paroxetine Hcl	Paroxetine Hcl	70	74	2220	551.02			34	38	227	1140	*
1689747677	Kushnir	Seymour	Suffern	NY	36	Psychiatry	S	Paroxetine Hcl	Paroxetine Hcl	47	73	2172	361.31			35	61	303.71	1830	*
1689748261	Lackey	Susan	Chesterland	OH	39	Internal Medicine	S	Paroxetine Hcl	Paroxetine Hcl	31	75	2250	561.84			31	75	561.84	2250	*
1689748527	Carmichael	Elizabeth	Waynesville	NC	37	Nurse Practitioner	S	Paroxetine Hcl	Paroxetine Hcl	35	35	1025	187.11			12	12	90.03	360	*
1689748634	Jain	Pushpendra	Cookeville	TN	47	General Practice	S	Paroxetine Hcl	Paroxetine Hcl	43	78.5	2263	713.82	12	#					*
1689748725	Smith	Eric	Grand Ledge	MI	26	Family Practice	S	Paroxetine Hcl	Paroxetine Hcl	11	31	930	163.67		*					*
1689748840	Nicholson	Rita	New Port Richey	FL	12	Nurse Practitioner	S	Paroxetine Hcl	Paroxetine Hcl	36	36	644	271.2			0	0	0	0	#
1689749301	Arredondo	Rafael	Brownsville	TX	48	Otolaryngology	S	Paroxetine Hcl	Paroxetine Hcl	16	28.1	829	168.83		#					*
1689750697	O'mara	Kathleen	Livingston Manor	NY	36	Nurse Practitioner	S	Paroxetine Hcl	Paroxetine Hcl	25	25	681	539.8			0	0	0	0	#
1689751372	Ray	Sharrie	Columbus	OH	39	Internal Medicine	S	Paroxetine Hcl	Paroxetine Hcl	30	46	1380	306	12	#					*
1689751455	Young	Michelle	Commack	NY	36	Family Practice	S	Paroxetine Hcl	Paroxetine Hcl	22	22	590	184.49			22	22	184.49	590	*
1689751638	San Miguel	Xavier	Elmhurst	NY	36	Psychiatry & Neurology	T	Paroxetine Hcl	Paroxetine Hcl	106	144	4320	751.18	14		77	99	562.28	2970	*
1689751646	Patel	Parag	Marlton	NJ	34	Family Practice	S	Paroxetine Hcl	Paroxetine Hcl	16	26	743	160.85		#					*
1689751828	Bartley	Nancy	Alcoa	TN	47	Family Practice	S	Paroxetine Hcl	Paroxetine Hcl	35	63	1828	497		#					*
1689751844	Cunningham	Melissa	Charleston	SC	45	Internal Medicine	S	Paroxetine Hcl	Paroxetine Hcl	13	13	360	58.33			0	0	0	0	#
1689752016	Minischetti	Maryanne	Somerset	NJ	34	Nurse Practitioner	S	Paroxetine Hcl	Paroxetine Hcl	24	30.1	887	182.65		*					*
1689752032	Ma	Joseph	Flushing	NY	36	Cardiology	S	Paroxetine Hcl	Paroxetine Hcl	26	32	960	178.96			26	32	178.96	960	*
1689752123	Charles	Waldeck	Gilbert	AZ	4	Psychiatry	S	Paroxetine Hcl	Paroxetine Hcl	20	32	960	336.64		#					*
1689752412	Crisostomo	Eric	Fairfield	CA	6	Internal Medicine	S	Paroxetine Hcl	Paroxetine Hcl	18	54	1620	334.1		#					*
1689752701	Godbole	Sonia	Scottsdale	AZ	4	Psychiatry	S	Paroxetine Hcl	Paroxetine Hcl	12	32	960	302.57		*					*
1689753923	Griffin	John	Greensboro	NC	37	Internal Medicine	S	Paroxetine Hcl	Paroxetine Hcl	70	168	5024	899.76	14	#					#
1689754426	Golzari	Iraj	Venice	FL	12	Family Practice	S	Paroxetine Hcl	Paroxetine Hcl	56	146	4380	1344.32	19	#					#
1689754491	Yurberg	Emily	New York	NY	36	Internal Medicine	S	Paroxetine Hcl	Paroxetine Hcl	27	27	394	151.34			27	27	151.34	394	*
1689754822	Butler	Leon	Louisville	KY	21	Internal Medicine	S	Paroxetine Hcl	Paroxetine Hcl	451	451	11013	5629.32	65		430	430	5407.95	10577	#
1689755126	Cabrera Delgado	Fernando	Bayamon	PR	72	Neuromusculoskeletal Medicine, Sports Medicine	T	Paroxetine Hcl	Paroxetine Hcl	72	80	2400	548.92	12		29	31	215.79	930	*
1689755811	Shannon	Kathy	Forks	WA	53	Nurse Practitioner	S	Paroxetine Hcl	Paroxetine Hcl	17	47	1410	207.16		#					*
1689756751	Tullis	Kenneth	Memphis	TN	47	Psychiatry	S	Paroxetine Hcl	Paroxetine Hcl	16	24	720	218.38		#					*
1689757197	Bui	Cory Khoiquoc	Humble	TX	48	Geriatric Medicine	S	Paroxetine Hcl	Paroxetine Hcl	11	19	570	114.04		*					*
1689757643	Cohen	Michael	Great Neck	NY	36	Internal Medicine	S	Paroxetine Hcl	Paroxetine Hcl	13	35	1050	273.64			13	35	273.64	1050	*
1689757775	Raish	Robert	Bellingham	WA	53	Hematology-Oncology	S	Paroxetine Hcl	Paroxetine Hcl	26	34	1013	182.39			26	34	182.39	1013	*
1689758054	Mcbee	Sarah	Monroe	GA	13	Internal Medicine	S	Paroxetine Hcl	Paroxetine Hcl	41	107	3210	649.79			23	69	315.48	2070	*
1689758211	Glicksteen	Gary	Jacksonville	FL	12	Internal Medicine	S	Paroxetine Er	Paroxetine Hcl	13	13	390	1670.11			13	13	1670.11	390	*
1689758211	Glicksteen	Gary	Jacksonville	FL	12	Internal Medicine	S	Paroxetine Hcl	Paroxetine Hcl	26	54	1620	369.31			26	54	369.31	1620	*
1689758237	Brunclik	Jeanine	Saint Croix Falls	WI	55	Family Practice	S	Paroxetine Hcl	Paroxetine Hcl	14	36	1051	199.1		*					*
1689758690	Rocourt	Marissa	Melbourne	FL	12	Internal Medicine	S	Paroxetine Hcl	Paroxetine Hcl	50	121	3630	1339.01	11		37	85	785.45	2550	*
1689758740	Kavanaugh	Patrick	Durham	NC	37	Family Practice	S	Paroxetine Hcl	Paroxetine Hcl	16	30	873	182.72			16	30	182.72	873	*
1689759441	Rahman	Shafiq	W Hazleton	PA	42	Psychiatry	S	Paroxetine Hcl	Paroxetine Hcl	85	85	2361	418.3			29	29	176.5	810	*
1689759946	Thotakura	Umalakshmi	Winston Salem	NC	37	Psychiatry	S	Paroxetine Hcl	Paroxetine Hcl	20	30.6	919	248.4		#					*
1689760910	Tiago	Cristina	Trumbull	CT	9	Nurse Practitioner	S	Paroxetine Hcl	Paroxetine Hcl	20	42	1240	277.88		#					*
1689761280	Brock	Charles	Cleveland	MS	28	Family Practice	S	Paroxetine Hcl	Paroxetine Hcl	64	109.8	3294	534.41	14		37	76.8	373.66	2304	*
1689761454	Dolan	Jeannine	Ontario	NY	36	Family Practice	S	Paroxetine Hcl	Paroxetine Hcl	11	15	450	162.87			0	0	0	0	#
1689761751	Wenderoth	Suzanne	West Reading	PA	42	Internal Medicine	S	Paroxetine Hcl	Paroxetine Hcl	12	12	360	80.78			12	12	80.78	360	*
1689761959	Mugg	William	So Hadley	MA	25	Internal Medicine	S	Paroxetine Hcl	Paroxetine Hcl	48	62	1860	781.75			36	50	721.75	1500	*
1689761991	Wolery	Laura	Dublin	OH	39	Internal Medicine	S	Paroxetine Hcl	Paroxetine Hcl	14	42	1260	185.41		*					*
1689762114	Heidelbaugh	Joel	Ypsilanti	MI	26	Family Practice	S	Paroxetine Hcl	Paroxetine Hcl	46	65.5	1966	486.31			20	38.2	249.02	1145	*
1689762338	Schertzer	Eric	Plantation	FL	12	Family Practice	S	Paroxetine Hcl	Paroxetine Hcl	37	73	2190	543.99		#					*
1689762445	Patel	Sadan	Scottsdale	AZ	4	Internal Medicine	S	Paroxetine Hcl	Paroxetine Hcl	82	232	6945	1940.15	24	#					#
1689762775	Sirken	Steven	Cherry Hill	NJ	34	Family Practice	S	Paroxetine Hcl	Paroxetine Hcl	23	61	1830	406.64			23	61	406.64	1830	*
1689763047	Peters	Adam	Cody	WY	56	Family Practice	S	Paroxetine Hcl	Paroxetine Hcl	19	55	1650	435.81		#					*
1689763351	Ackley	Nicole	Bradford	PA	42	Physician Assistant	S	Paroxetine Hcl	Paroxetine Hcl	28	44	1315	196			28	44	196	1315	*
1689763633	Sanders	F Stuart	Demorest	GA	13	Internal Medicine	S	Paroxetine Hcl	Paroxetine Hcl	30	46	1380	358.55		#					*
1689763757	Morse	Jana	Greenville	SC	45	Internal Medicine	S	Paroxetine Hcl	Paroxetine Hcl	13	13	390	80.53			13	13	80.53	390	*
1689765059	Lomis	Van	Baltimore	MD	24	Internal Medicine	S	Paroxetine Hcl	Paroxetine Hcl	23	67	2010	500.75		#					*
1689766834	Loetscher	Cheryl	Lewiston	ID	16	Nurse Practitioner	S	Paroxetine Hcl	Paroxetine Hcl	25	33	990	185.29		#					*
1689767352	Franklin	Duane	Newcastle	WY	56	Family Practice	S	Paroxetine Hcl	Paroxetine Hcl	13	13.2	362	108.56			13	13.2	108.56	362	*
1689767568	Nayeem	Juhi	Laurel	MD	24	Psychiatry	S	Paroxetine Hcl	Paroxetine Hcl	15	15	450	179.3		#					*
1689768020	Isaacs	Howard	Bronx	NY	36	Psychiatry	S	Paroxetine Hcl	Paroxetine Hcl	21	35	1050	573.06		#					*
1689768558	Mallozzi	Angelo	Stamford	CT	9	Family Practice	S	Paroxetine Hcl	Paroxetine Hcl	19	27	810	291.2			19	27	291.2	810	*
1689769960	Richetto	Mark	Wausau	WI	55	Internal Medicine	S	Paroxetine Hcl	Paroxetine Hcl	16	44	1320	341.39			16	44	341.39	1320	*
1689770521	Oglesby-Junk	Brooks	Vancouver	WA	53	Nurse Practitioner	S	Paroxetine Hcl	Paroxetine Hcl	50	52.2	1565	438.19			11	13	81.1	390	*
1689770760	Gann	Ron	Owasso	OK	40	Family Practice	S	Paroxetine Hcl	Paroxetine Hcl	39	63	1891	451.73	11		23	39	331.58	1171	*
1689771693	Arney	Casey	Nashville	TN	47	Psychiatry & Neurology	T	Paroxetine Hcl	Paroxetine Hcl	14	42	1260	326.14		#					*
1689772071	Reddy	Bhaskara	Elk Grove	CA	6	Family Practice	S	Paroxetine Hcl	Paroxetine Hcl	29	65	1950	514.96			29	65	514.96	1950	*
1689772261	Villalvazo	Antonio	Fresno	CA	6	Family Practice	S	Paroxetine Hcl	Paroxetine Hcl	63	91.2	2735	518.67	12		48	68.2	345.14	2045	*
1689772519	Holt	Charles	Tooele	UT	49	Family Practice	S	Paroxetine Hcl	Paroxetine Hcl	19	47	1394	281.36			19	47	281.36	1394	*
1689772535	Toledano	Victor	Ft Lauderdale	FL	12	Internal Medicine	S	Paroxetine Hcl	Paroxetine Hcl	12	21	630	190.38		*					*
1689773418	Brush	Darryl	Greenville	SC	45	Psychiatry	S	Paroxetine Hcl	Paroxetine Hcl	14	20.2	607	84.99		*					*
1689774085	Stanforth	Shelley	Maineville	OH	39	Family Practice	S	Paroxetine Hcl	Paroxetine Hcl	22	30	900	182.12		#					*
1689774101	Bhushan	Shashi	Lake Geneva	WI	55	Internal Medicine	S	Paroxetine Hcl	Paroxetine Hcl	51	113	3364	807.7	13		27	79	579.32	2370	*
1689774333	Pebler	Richard	Rice Lake	WI	55	Family Practice	S	Paroxetine Hcl	Paroxetine Hcl	16	36.2	1085	259.98		*					*
1689774531	Brechlin	Angeline	Rockford	IL	17	Nurse Practitioner	S	Paroxetine Hcl	Paroxetine Hcl	49	63.2	1897	585.14			28	34.2	246.24	1027	*
1689774556	Silvas	Michael	Paso Robles	CA	6	Family Practice	S	Paroxetine Hcl	Paroxetine Hcl	16	27	810	198.81		*					*
1689775470	Polite	Ronald	Greensboro	NC	37	Internal Medicine	S	Paroxetine Hcl	Paroxetine Hcl	62	106	3180	769.51	12	#					#
1689775819	Reddy	Raghuanth	Stockton	CA	6	Family Practice	S	Paroxetine Hcl	Paroxetine Hcl	43	55	1620	391.44			24	36	198.96	1050	*
1689775942	Khoshnu	Esha	West Caldwell	NJ	34	Psychiatry	S	Paroxetine Hcl	Paroxetine Hcl	66	69	1995	495.91			32	32	273.09	932	*
1689776064	Long	John	Hazlehurst	MS	28	Family Practice	S	Paroxetine Hcl	Paroxetine Hcl	19	23	690	92.17		#					*
1689776106	Peters	Jon	Reston	VA	51	Neurology	S	Paroxetine Hcl	Paroxetine Hcl	16	22	452	322.39		*					*
1689776122	Siniakowicz	Robert	Hamilton Square	NJ	34	Internal Medicine	S	Paroxetine Hcl	Paroxetine Hcl	32	95	2850	617.27			32	95	617.27	2850	*
1689776148	Knapp	Michael	Joplin	MO	29	Family Practice	S	Paroxetine Hcl	Paroxetine Hcl	31	33	990	282.26			31	33	282.26	990	*
1689776163	Manalo	Rowena	Portland	OR	41	Family Practice	S	Paroxetine Hcl	Paroxetine Hcl	13	39	1170	308.24			13	39	308.24	1170	*
1689776296	Taylor	Robert	Arab	AL	1	Family Practice	S	Paroxetine Hcl	Paroxetine Hcl	49	69	2070	390.69			33	41	197.91	1230	*
1689776320	Hukill	Bill	Davison	MI	26	Internal Medicine	S	Paroxetine Hcl	Paroxetine Hcl	16	48	1440	221.88		#					*
1689776577	Callaway	Kelvin	Flint	MI	26	Internal Medicine	S	Paroxetine Hcl	Paroxetine Hcl	19	25	750	132.73		#					*
1689776585	Kollross	Linda	Eau Claire	WI	55	Psychiatry	S	Paroxetine Hcl	Paroxetine Hcl	182	236	7012	2043.69	22		74	112	979.83	3360	*
1689776700	Belmar	Nila	Lake Katrine	NY	36	Nurse Practitioner	S	Paroxetine Hcl	Paroxetine Hcl	34	35	1021	578.06			34	35	578.06	1021	*
1689777286	Mata	Henry	Sugar Land	TX	48	Family Practice	S	Paroxetine Hcl	Paroxetine Hcl	19	31	930	168.01		#					*
1689778029	Juretic	Mark	Santa Barbara	CA	6	Internal Medicine	S	Paroxetine Hcl	Paroxetine Hcl	12	16	478	82.26		#					*
1689778037	Mckenzie	Manuel	Bayamon	PR	72	Obstetrics & Gynecology	S	Paroxetine Hcl	Paroxetine Hcl	11	11	330	71.72			11	11	71.72	330	*
1689778235	Velasco	Oscar	Porterville	CA	6	Family Practice	S	Paroxetine Hcl	Paroxetine Hcl	50	82	2437	483.6	11	#					*
1689778920	Majeed	Mustansir	Franklin	WI	55	Family Practice	S	Paroxetine Hcl	Paroxetine Hcl	18	26.2	729	147.98		*					*
1689779837	Daves	Melinda	Hickory	NC	37	Nurse Practitioner	S	Paroxetine Hcl	Paroxetine Hcl	12	18	540	76.22			12	18	76.22	540	*
1689779969	Norch	Elena	North Canton	OH	39	Internal Medicine	S	Paroxetine Hcl	Paroxetine Hcl	76	102	2584	857.74	16	#					#
1689780082	Robb	Emily	Lees Summit	MO	29	Internal Medicine	S	Paroxetine Hcl	Paroxetine Hcl	81	127	2637	863.33	13	#					#
1689780579	Mcgibbon	Karen	Lanham	MD	24	Family Practice	S	Paroxetine Hcl	Paroxetine Hcl	41	123	3690	993.67	12	#					#
1689780876	Belfer	Evan	Murphysboro	IL	17	Family Practice	S	Paroxetine Hcl	Paroxetine Hcl	14	30	900	313.11		*					*
1689780934	Nichols	Theodore	Willoughby	OH	39	Internal Medicine	S	Paroxetine Hcl	Paroxetine Hcl	32	64	1920	454.86		#					*
1689781007	Lampton	Lucius	Magnolia	MS	28	Family Practice	S	Paroxetine Hcl	Paroxetine Hcl	152	156	2952	914.89	13		128	132	661.2	2275	*
1689781148	Mata Balderas	Laura	Mayaguez	PR	72	Family Practice	S	Paroxetine Hcl	Paroxetine Hcl	79	111	3330	736.93	14		56	84	566.87	2520	#
1689781643	Stockhouse	Bruce	Anchorage	AK	2	Family Practice	S	Paroxetine Hcl	Paroxetine Hcl	25	25	364	246.56			0	0	0	0	#
1689781924	Trivedi	Mona	Union City	CA	6	Psychiatry	S	Paroxetine Hcl	Paroxetine Hcl	24	39.7	1174	362.46		#					*
1689781981	Ureel	Amy	Detroit	MI	26	Physician Assistant	S	Paroxetine Hcl	Paroxetine Hcl	13	13	390	128.39		*					*
1689782336	Mahoney	Michael	Clarinda	IA	19	Internal Medicine	S	Paroxetine Hcl	Paroxetine Hcl	59	77	2277	381.99		#					*
1689782468	Gibson	Robert	Alexandria	VA	51	Family Practice	S	Paroxetine Hcl	Paroxetine Hcl	14	20	600	376.66			14	20	376.66	600	*
1689782583	Reiners	Thomas	Wales	WI	55	Family Practice	S	Paroxetine Hcl	Paroxetine Hcl	12	36	1080	476.74			12	36	476.74	1080	*
1689782989	O'buch	Greta	Asheboro	NC	37	Physician Assistant	S	Paroxetine Hcl	Paroxetine Hcl	42	64	1906	578.4	12	*					*
1689783631	Waldron	Vincent	Brookneal	VA	51	Family Practice	S	Paroxetine Hcl	Paroxetine Hcl	80	130	3900	937.45	19	#					#
1689783722	Quirk	Michael	Phoenix	AZ	4	Physician Assistant	S	Paroxetine Hcl	Paroxetine Hcl	35	45	1324	597.92			35	45	597.92	1324	*
1689783748	Barnett-Reyes	Saundra	Syracuse	NY	36	Psychiatry	S	Paroxetine Hcl	Paroxetine Hcl	26	34	1020	346.87			12	12	101.61	360	*
1689783763	Schram	David	Hastings	NE	31	Family Practice	S	Paroxetine Hcl	Paroxetine Hcl	64	106	3180	633.53			41	77	404	2310	*
1689784332	Marie	Sharon	West Monroe	LA	22	Nurse Practitioner	S	Paroxetine Hcl	Paroxetine Hcl	11	11	330	59.07			11	11	59.07	330	*
1689784464	Chrisman	Jeremy	Vancouver	WA	53	Emergency Medicine	S	Paroxetine Hcl	Paroxetine Hcl	17	17	463	228.72			17	17	228.72	463	*
1689784555	High	Ben	Columbia	TN	47	Family Practice	S	Paroxetine Hcl	Paroxetine Hcl	13	39	1170	156.43			13	39	156.43	1170	*
1689784837	Murray	Stacie	Daggett	MI	26	Physician Assistant	S	Paroxetine Hcl	Paroxetine Hcl	21	55	1650	307.34		#					*
1689784878	Hansen	David	Roscoe	IL	17	Internal Medicine	S	Paroxetine Hcl	Paroxetine Hcl	77	179.8	5370	1316.45	22		61	155.8	1102.23	4650	#
1689784886	Dela Cruz	June	Chula Vista	CA	6	Internal Medicine	S	Paroxetine Hcl	Paroxetine Hcl	15	15.2	407	160.14			0	0	0	0	#
1689785073	Morrison	Peter	Canton	GA	13	Anesthesiology	S	Paroxetine Hcl	Paroxetine Hcl	11	11	330	39.17		*					*
1689785529	Geis	Tara	Sioux Falls	SD	46	Family Practice	S	Paroxetine Hcl	Paroxetine Hcl	41	41	1181	773.12			41	41	773.12	1181	*
1689785834	Ruchenkov	Alexander	Auburn	CA	6	Family Practice	S	Paroxetine Hcl	Paroxetine Hcl	23	57.7	1730	356.23		#					*
1689786154	Liscow	David	South Haven	MI	26	Family Practice	S	Paroxetine Hcl	Paroxetine Hcl	44	78	2340	439.6		#					*
1689786410	Khan	Hasan	Countryside	IL	17	Internal Medicine	S	Paroxetine Hcl	Paroxetine Hcl	23	31	930	334.41		*					*
1689786568	Wisniewski	John	Hartford	CT	9	Internal Medicine	S	Paroxetine Hcl	Paroxetine Hcl	13	35	1050	345.97		*					*
1689786824	Isaacson	Bart	Weston	WI	55	Internal Medicine	S	Paroxetine Hcl	Paroxetine Hcl	38	98	2940	611.53	11	#					*
1689786857	Laynes	Grace	Wausau	WI	55	Internal Medicine	S	Paroxetine Hcl	Paroxetine Hcl	33	69	2027	570.24		#					*
1689786907	Amin	Hemal	Sacramento	CA	6	Internal Medicine	S	Paroxetine Hcl	Paroxetine Hcl	22	71	2130	531.52		#					*
1689787061	Krishnamurthy	Padmapriya	San Jose	CA	6	Family Practice	S	Paroxetine Hcl	Paroxetine Hcl	21	39	1170	281.76		#					*
1689787079	Fougy	Ghislaine	Silver Spring	MD	24	Psychiatry	S	Paroxetine Hcl	Paroxetine Hcl	17	17	509	86.06			0	0	0	0	#
1689787152	Kanis	Stewart	Pella	IA	19	Internal Medicine	S	Paroxetine Hcl	Paroxetine Hcl	33	99	2970	433.26		#					*
1689787459	Brick	Phillip	Saint Louis	MO	29	Internal Medicine	S	Paroxetine Hcl	Paroxetine Hcl	38	66	1980	469.78		#					*
1689787558	Zellers	Jeffrey	Bowling Green	KY	21	Psychiatry	S	Paroxetine Hcl	Paroxetine Hcl	41	47	1402	449.73			19	25	302.17	750	*
1689788283	Malik	Fawad	Burlingame	CA	6	Psychiatry	S	Paroxetine Hcl	Paroxetine Hcl	27	31	930	236.91		*					*
1689788630	Davis	Dennon	West Frankfort	IL	17	Family Practice	S	Paroxetine Hcl	Paroxetine Hcl	57	85	2550	764.71	11		43	67	668.9	2010	*
1689788879	Haydon	Robert	Brenham	TX	48	Family Practice	S	Paroxetine Hcl	Paroxetine Hcl	24	36.1	1083	163.37			24	36.1	163.37	1083	*
1689789323	Jimenez	William	New York	NY	36	Internal Medicine	S	Paroxetine Hcl	Paroxetine Hcl	19	39	1170	295.78			19	39	295.78	1170	*
1689789380	Li	Charles	Crystal River	FL	12	General Practice	S	Paroxetine Hcl	Paroxetine Hcl	23	57	1710	315.32		#					*
1689789869	Vosler	Mark	Eaton	OH	39	Family Practice	S	Paroxetine Hcl	Paroxetine Hcl	98	144.7	4152	1658.91	16		73	117.5	1402.36	3338	#
1689789984	Campbell	James	Pine Bluff	AR	5	Nephrology	S	Paroxetine Hcl	Paroxetine Hcl	11	11	330	44			11	11	44	330	*
1689789992	Sayed-Ali	Adham	Dearborn	MI	26	Family Practice	S	Paroxetine Hcl	Paroxetine Hcl	11	13	390	92.42		*					*
1689790008	Roden	Lynda	Libertyville	IL	17	Internal Medicine	S	Paroxetine Hcl	Paroxetine Hcl	31	77	2310	507.91			31	77	507.91	2310	*
1689790503	Franceschini	Jose	Bayamon	PR	72	Psychiatry & Neurology	T	Paroxetine Hcl	Paroxetine Hcl	14	16	480	159.23		*					*
1689791097	Mehalick	Gerald	Wilmington	DE	10	Psychiatry & Neurology	T	Paroxetine Hcl	Paroxetine Hcl	67	67	1850	824.35			26	26	299.94	728	*
1689794604	Myers	Melissa	Conway	NH	33	Psychiatry	S	Paroxetine Hcl	Paroxetine Hcl	19	29	870	180.52		*					*
1689795536	Mutiso	Lora	Lexington	KY	21	Nurse Practitioner	S	Paroxetine Hcl	Paroxetine Hcl	18	24	698	280.83			0	0	0	0	#
1689796294	Usry	Nelson	O Fallon	MO	29	Family Practice	S	Paroxetine Hcl	Paroxetine Hcl	15	41	1231	319.04			15	41	319.04	1231	*
1689799405	Castillo	Sherry	Medford	OR	41	Family Practice	S	Paroxetine Hcl	Paroxetine Hcl	11	25	750	105.84			11	25	105.84	750	*
1689800963	Vega	Alberto	Miami	FL	12	Family Practice	S	Paroxetine Hcl	Paroxetine Hcl	34	56	1668	348.48			34	56	348.48	1668	*
1689801136	Allison	Rocio	Katy	TX	48	Family Practice	S	Paroxetine Hcl	Paroxetine Hcl	18	38	1118	366.02		#					*
1689801144	Groves	Michelle	Cincinnati	OH	39	Family Practice	S	Paroxetine Hcl	Paroxetine Hcl	12	12	360	152.04			12	12	152.04	360	*
1689801284	Welt	Jodi	Paterson	NJ	34	Physician Assistant	S	Paroxetine Hcl	Paroxetine Hcl	14	20	600	72.08			14	20	72.08	600	*
1689802027	Phadnis	Kalpana	Woodland	CA	6	Family Practice	S	Paroxetine Hcl	Paroxetine Hcl	30	56	1680	432.25			30	56	432.25	1680	*
1689802258	Posey	Kent	Moultrie	GA	13	Neurology	S	Paroxetine Hcl	Paroxetine Hcl	18	18	540	95.13			18	18	95.13	540	*
1689802340	Khosropour	Andrea	Chicago	IL	17	Family Practice	S	Paroxetine Hcl	Paroxetine Hcl	14	16	480	52.76			14	16	52.76	480	*
1689802993	Hudson	Kerrian	Crestview	FL	12	Family Practice	S	Paroxetine Hcl	Paroxetine Hcl	47	81	2408	358.35			17	49	208.84	1470	*
1689803033	Tsukerman	Zhanna	Brooklyn	NY	36	Internal Medicine	S	Paroxetine Hcl	Paroxetine Hcl	12	12	340	174.42		*					*
1689803124	Muthappa	Divya	San Antonio	TX	48	Internal Medicine	S	Paroxetine Hcl	Paroxetine Hcl	26	38	1117	195.49		#					*
1689803330	Vasquez	Kimber	Avon Park	FL	12	General Practice	S	Paroxetine Hcl	Paroxetine Hcl	22	62	1860	450.79		#					*
1689803405	Kalava	Usha	Rochester	MN	27	Internal Medicine	S	Paroxetine Hcl	Paroxetine Hcl	15	43	1290	279.62			15	43	279.62	1290	*
1689803785	Koduru	Anitha	Evans	GA	13	Internal Medicine	S	Paroxetine Hcl	Paroxetine Hcl	14	14	275	141.7			14	14	141.7	275	*
1689804023	Gibbons	Lori	Sebastian	FL	12	Nurse Practitioner	S	Paroxetine Hcl	Paroxetine Hcl	27	73	2190	327.04		#					*
1689804262	Yarasi	Naveen	Columbia	MO	29	Psychiatry	S	Paroxetine Hcl	Paroxetine Hcl	14	14.7	423	182.72			0	0	0	0	#
1689804437	Campbell	Amber	Warsaw	MO	29	Family Practice	S	Paroxetine Hcl	Paroxetine Hcl	99	149	4470	951.38	19		50	86	595.76	2580	*
1689807182	West	James	Beattyville	KY	21	Physician Assistant	S	Paroxetine Hcl	Paroxetine Hcl	16	16	480	108.29		*					*
1689811978	Karanastasis	Georgios	Chicago	IL	17	Internal Medicine	S	Paroxetine Hcl	Paroxetine Hcl	13	39	1170	327.2			13	39	327.2	1170	*
1689813305	Phillips	Amanda	New Smyrna Beach	FL	12	Nurse Practitioner	S	Paroxetine Hcl	Paroxetine Hcl	13	33	990	190.63			13	33	190.63	990	*
1689814147	Spencer	Erika	Monroe	LA	22	Nurse Practitioner	S	Paroxetine Hcl	Paroxetine Hcl	22	48	1440	362.78			22	48	362.78	1440	*
1689814675	Justice	Tonya	Irvine	KY	21	Pediatric Medicine	S	Paroxetine Hcl	Paroxetine Hcl	30	36.5	1095	302.28		#					*
1689815201	Shanstrom	Karl	Kennett	MO	29	Family Practice	S	Paroxetine Hcl	Paroxetine Hcl	70	70	2100	525.01	11		27	27	146.71	810	*
1689816852	Cherian	Joan	Magnolia	TX	48	Nurse Practitioner	S	Paroxetine Hcl	Paroxetine Hcl	15	25	750	158.67			15	25	158.67	750	*
1689817843	Chavez	Edgard	Sebastian	FL	12	Internal Medicine	S	Paroxetine Hcl	Paroxetine Hcl	16	22	660	97.14			16	22	97.14	660	*
1689818015	Timony	Theresa	San Diego	CA	6	Nurse Practitioner	S	Paroxetine Hcl	Paroxetine Hcl	13	13	390	102.01			13	13	102.01	390	*
1689818494	Sastre	Aristides	Jacksonville	FL	12	Family Practice	S	Paroxetine Hcl	Paroxetine Hcl	33	97	2894	960.53			33	97	960.53	2894	*
1689819435	Ellis	Cheryl	Murphysboro	IL	17	Nurse Practitioner	S	Paroxetine Hcl	Paroxetine Hcl	22	34.2	1024	146.82		*					*
1689822447	Williams	James	San Antonio	TX	48	Family Practice	S	Paroxetine Hcl	Paroxetine Hcl	13	28	840	124.99		*					*
1689822702	Shah	Saeeda	Gettysburg	PA	42	Internal Medicine	S	Paroxetine Hcl	Paroxetine Hcl	35	75	2250	294.04		#					*
1689822785	Meyer	Stephen	Rhinelander	WI	55	Physician Assistant	S	Paroxetine Hcl	Paroxetine Hcl	16	34.4	1031	168.41			16	34.4	168.41	1031	*
1689822835	Fulton	Ann	Cincinnati	OH	39	Nurse Practitioner	S	Paroxetine Hcl	Paroxetine Hcl	19	19	570	416.13			0	0	0	0	#
1689823247	Van Den Ende	Nina	Marquette	MI	26	Nurse Practitioner	S	Paroxetine Hcl	Paroxetine Hcl	19	19	259	108.62			19	19	108.62	259	*
1689824005	Ferrer	Gustavo	Aventura	FL	12	Pulmonary Disease	S	Paroxetine Hcl	Paroxetine Hcl	13	13	195	160.5			13	13	160.5	195	*
1689824781	Chen	Angela	Houston	TX	48	Family Practice	S	Paroxetine Hcl	Paroxetine Hcl	11	29	870	191.03			11	29	191.03	870	*
1689825093	Ginn	Stacy	Austin	TX	48	Nurse Practitioner	S	Paroxetine Hcl	Paroxetine Hcl	12	12	360	43.89			0	0	0	0	#
1689826091	Langhurst	Tracy	Hoopa	CA	6	Physician Assistant	S	Paroxetine Hcl	Paroxetine Hcl	12	12	360	327.04		*					*
1689826174	Kalich	Brandi	Uniontown	PA	42	Nurse Practitioner	S	Paroxetine Hcl	Paroxetine Hcl	18	26	780	98.08		*					*
1689827255	Woolfolk	Mary	Thomasville	GA	13	Physician Assistant	S	Paroxetine Hcl	Paroxetine Hcl	29	33	990	339.39	18	*					*
1689827750	Thommen	Rachel	Charlotte	NC	37	Psychiatry	S	Paroxetine Hcl	Paroxetine Hcl	23	45	1330	443.29			23	45	443.29	1330	*
1689827776	Ross	Allison	La Jolla	CA	6	Family Practice	S	Paroxetine Hcl	Paroxetine Hcl	20	44	1313	891.56		#					*
1689828659	Barnes	Ronald	Pacoima	CA	6	Psychiatry & Neurology	T	Paroxetine Hcl	Paroxetine Hcl	20	20	600	115.64		*					*
1689829137	Eshelman	Andrea	East Liverpool	OH	39	Nurse Practitioner	S	Paroxetine Hcl	Paroxetine Hcl	23	23.4	702	172.49			11	11	108.08	330	*
1689831216	Aye	Thuya	Dover	DE	10	Family Practice	S	Paroxetine Hcl	Paroxetine Hcl	18	38	1140	259.08			18	38	259.08	1140	*
1689831778	Pua	Jeffrey	Oak Brook	IL	17	Internal Medicine	S	Paroxetine Hcl	Paroxetine Hcl	18	18	540	185.72			18	18	185.72	540	*
1689831794	Fargas-Rodriguez	Arnaldo	Hialeah	FL	12	Nurse Practitioner	S	Paroxetine Hcl	Paroxetine Hcl	14	22.1	607	136.44		*					*
1689831810	Satterfield	Dana	Fairmont	WV	54	Nurse Practitioner	S	Paroxetine Hcl	Paroxetine Hcl	14	22	660	150.28			0	0	0	0	#
1689833394	Cocina	Amy	Poughkeepsie	NY	36	Internal Medicine	S	Paroxetine Hcl	Paroxetine Hcl	13	37	1110	154.85			13	37	154.85	1110	*
1689833485	Jeereddy	Bhavani	Kenilworth	NJ	34	Internal Medicine	S	Paroxetine Hcl	Paroxetine Hcl	20	42	1260	482.17		#					*
1689834285	Seawell	Monifa	Charleston	SC	45	Neuropsychiatry	S	Paroxetine Hcl	Paroxetine Hcl	16	16	480	99.96		*					*
1689834335	Brown	Erick	Leawood	KS	20	Psychiatry	S	Paroxetine Hcl	Paroxetine Hcl	39	55.5	1615	746.78	11		20	28	276.51	829	*
1689834905	Dropp	Lisa	Colusa	CA	6	General Practice	S	Paroxetine Hcl	Paroxetine Hcl	12	13	390	94.02		*					*
1689835365	Zehr	Robyn	Estes Park	CO	8	Osteopathic Manipulative Medicine	S	Paroxetine Hcl	Paroxetine Hcl	23	23	667	124.51		*					*
1689835431	Asgher	Shoaib	Hamilton	OH	39	Family Practice	S	Paroxetine Hcl	Paroxetine Hcl	12	12	360	123.22		*					*
1689835993	Hernandez	Miguel	Dallas	TX	48	Internal Medicine	S	Paroxetine Hcl	Paroxetine Hcl	17	17	510	208.36			17	17	208.36	510	*
1689836660	Raele	Charles	Boynton Beach	FL	12	Psychiatry	S	Paroxetine Hcl	Paroxetine Hcl	73	167	4975	1115.11	22	#					#
1689836918	Bonaquist	Casey	Ponte Vedra	FL	12	Family Practice	S	Paroxetine Hcl	Paroxetine Hcl	40	110	3291	669.23	13	#					#
1689837023	Parker	Justin	Asheville	NC	37	Family Practice	S	Paroxetine Hcl	Paroxetine Hcl	79	139	4170	922.07	15	#					#
1689837338	Del Toro-Diaz	Christina	Bakersfield	CA	6	Family Practice	S	Paroxetine Hcl	Paroxetine Hcl	19	39	1170	176.58			19	39	176.58	1170	*
1689838294	Shepherd	Joan	Richmond	VA	51	Nurse Practitioner	S	Paroxetine Hcl	Paroxetine Hcl	14	24	720	198.84			14	24	198.84	720	*
1689838344	Douthitt	Key	Hazard	KY	21	Family Practice	S	Paroxetine Hcl	Paroxetine Hcl	13	13	390	143.95		*					*
1689838609	Fishman	Michelle	Oxnard	CA	6	Physician Assistant	S	Paroxetine Hcl	Paroxetine Hcl	15	17	510	136.63			15	17	136.63	510	*
1689839979	Shpitalnik	Larisa	Bronx	NY	36	Family Practice	S	Paroxetine Hcl	Paroxetine Hcl	11	11	330	102.03			11	11	102.03	330	*
1689839995	Losack	Glenn	New York	NY	36	Psychiatry	S	Paroxetine Hcl	Paroxetine Hcl	60	60	1774	707.34		*					*
1689840605	Oni	Monisola	Vero Beach	FL	12	Internal Medicine	S	Paroxetine Hcl	Paroxetine Hcl	12	14	420	87.98		*					*
1689841900	Maag	Jennifer	Ottawa	OH	39	Family Practice	S	Paroxetine Hcl	Paroxetine Hcl	64	100.5	2712	1044.36			26	54.2	311.28	1625	*
1689844375	Wright	Jennifer	Kingsport	TN	47	Nurse Practitioner	S	Paroxetine Hcl	Paroxetine Hcl	48	62	1821	483.69			28	28	207.54	801	*
1689845406	Maxwell	Meredith	New Orleans	LA	22	Family Practice	S	Paroxetine Hcl	Paroxetine Hcl	29	53	1590	294.31		#					*
1689845638	Tapper	Kristin	Northfield	MN	27	Family Practice	S	Paroxetine Hcl	Paroxetine Hcl	15	37	1110	108.53			15	37	108.53	1110	*
1689848418	Lewis	Joye	Houston	TX	48	Nurse Practitioner	S	Paroxetine Hcl	Paroxetine Hcl	38	50	1435	356.67			18	26	210.93	715	*
1689850182	Reyes	Eduardo	Hialeah	FL	12	Internal Medicine	S	Paroxetine Hcl	Paroxetine Hcl	68	88	2640	724.29	18	#					#
1689850232	Pelliccia	Francisco	Yauco	PR	72	General Practice	S	Paroxetine Hcl	Paroxetine Hcl	21	24	720	164.01			21	24	164.01	720	*
1689850232	Pelliccia	Francisco	Yauco	PR	72	General Practice	S	Paxil	Paroxetine Hcl	13	13	358	2395.37			13	13	2395.37	358	*
1689851974	Rahuba	Mary Kay	Mckeesport	PA	42	Nurse Practitioner	S	Paroxetine Hcl	Paroxetine Hcl	104	104	3088	1136.4	12		30	30	242.57	900	*
1689857443	Zhong	Min	Houston	TX	48	Psychiatry	S	Paroxetine Er	Paroxetine Hcl	13	13	390	1858.87			0	0	0	0	#
1689857443	Zhong	Min	Houston	TX	48	Psychiatry	S	Paroxetine Hcl	Paroxetine Hcl	40	50	1500	471.77			25	29	363.19	870	*
1689857518	Redington	Thomas	Cincinnati	OH	39	Internal Medicine	S	Paroxetine Hcl	Paroxetine Hcl	18	52	1560	381.3			18	52	381.3	1560	*
1689860165	Kapoor	Sandeep	Studio City	CA	6	Internal Medicine	S	Paroxetine Cr	Paroxetine Hcl	12	12	360	1498.26			12	12	1498.26	360	*
1689860421	Martinez Irizarry	Axel	Ocala	FL	12	Family Practice	S	Paroxetine Hcl	Paroxetine Hcl	54	62.1	1481	721.67	15		54	62.1	721.67	1481		15
1689860520	Schroeder	Melissa	Mobile	AL	1	Internal Medicine	S	Paroxetine Hcl	Paroxetine Hcl	24	42	1260	310.73		*					*
1689861536	Sherpa	Nawang	Federal Way	WA	53	Family Practice	S	Paroxetine Hcl	Paroxetine Hcl	16	42	1260	204.96			16	42	204.96	1260	*
1689863615	Mahoney	Mark	Martinsville	VA	51	Family Practice	S	Paroxetine Hcl	Paroxetine Hcl	79	107	3168	1060.82	16	#					#
1689863938	Stella	Felicia Beth	Mobile	AL	1	Obstetrics & Gynecology	S	Paroxetine Hcl	Paroxetine Hcl	27	77	2295	602.72		#					*
1689863953	Kingrey	John	Oklahoma City	OK	40	Pulmonary Disease	S	Paroxetine Hcl	Paroxetine Hcl	14	16	480	246.84			14	16	246.84	480	*
1689864167	Christo	Karla	Fitchburg	MA	25	Family Practice	S	Paroxetine Hcl	Paroxetine Hcl	36	57	1710	302.4			18	29	152.28	870	*
1689865065	Yuan	Zhenghong	San Gabriel	CA	6	Family Practice	S	Paroxetine Hcl	Paroxetine Hcl	30	34	1020	251.6		#					*
1689865073	Gonzalez-Vives	Maria	Luquillo	PR	72	Family Practice	S	Paroxetine Hcl	Paroxetine Hcl	11	13	390	83		*					*
1689865461	Stanley	Christopher	Lexington	KY	21	Psychiatry	S	Paroxetine Hcl	Paroxetine Hcl	36	36	1080	345.58	12	*					*
1689865891	Williams	Keith	Port Charlotte	FL	12	Physical Medicine and Rehabilitation	S	Paroxetine Hcl	Paroxetine Hcl	60	60.1	1777	743.64	12	#					#
1689866295	Campbell	Nicole	Eagleville	TN	47	Physician Assistant	S	Paroxetine Hcl	Paroxetine Hcl	17	37	1110	178.1		*					*
1689866543	Mukkamalla	Mahaveer	Dover	OH	39	Family Practice	S	Paroxetine Hcl	Paroxetine Hcl	64	66	1681	699			64	66	699	1681	*
1689867186	Mohamedahmed	Salwa	Davison	MI	26	Internal Medicine	S	Paroxetine Hcl	Paroxetine Hcl	15	23	690	230.46			15	23	230.46	690	*
1689867665	Yourd	Sarah	Pittsburgh	PA	42	Nurse Practitioner	S	Paroxetine Hcl	Paroxetine Hcl	32	60	1800	501.7			32	60	501.7	1800	*
1689868093	Kissel	Olga	Sellersville	PA	42	Psychiatry	S	Paroxetine Hcl	Paroxetine Hcl	60	84	2520	784.19		*					*
1689868770	Anderson	Elizabeth	Bloomington	IN	18	Nurse Practitioner	S	Paroxetine Hcl	Paroxetine Hcl	24	44	1320	342.89		#					*
1689868960	Borelli	Maria	Columbus	GA	13	Family Practice	S	Paroxetine Er	Paroxetine Hcl	14	20	600	3270.24		*					*
1689868960	Borelli	Maria	Columbus	GA	13	Family Practice	S	Paroxetine Hcl	Paroxetine Hcl	25	33	990	318.93			25	33	318.93	990	*
1689869547	Waraich	Bhupinder	Fremont	CA	6	Psychiatry	S	Paroxetine Hcl	Paroxetine Hcl	14	14	420	173.74		*					*
1689869588	Stults	Vanessa	O Fallon	IL	17	Physician Assistant	S	Paroxetine Hcl	Paroxetine Hcl	14	14	420	77.02			14	14	77.02	420	*
1689869968	Babilah	Rexford	Lanham	MD	24	Internal Medicine	S	Paroxetine Hcl	Paroxetine Hcl	14	28	840	115.68		#					*
1689869976	Ringel	Brenda	San Diego	CA	6	Psychiatry & Neurology	T	Paroxetine Hcl	Paroxetine Hcl	12	12	360	162.35			12	12	162.35	360	*
1689870420	Quines	Michael	San Bernardino	CA	6	Psychiatry	S	Paroxetine Hcl	Paroxetine Hcl	37	99.1	2973	723.04	14	#					#
1689871311	Herrell	Leona	Los Lunas	NM	35	Nurse Practitioner	S	Paroxetine Hcl	Paroxetine Hcl	13	29	870	209.42		*					*
1689871907	Ficano	Jeffery	Utica	NY	36	Family Practice	S	Paroxetine Hcl	Paroxetine Hcl	40	40	1185	737.95			23	23	319.27	675	*
1689873036	Goswami	Ravinder	Lees Summit	MO	29	Psychiatry	S	Paroxetine Hcl	Paroxetine Hcl	14	16.1	478	171.85		*					*
1689874299	Fadia	Toral	Atlanta	GA	13	Psychiatry	S	Paroxetine Hcl	Paroxetine Hcl	48	48	1313	429.2			0	0	0	0	#
1689874463	Mulholland-Younge	Barbara	Saint Louis	MO	29	Nurse Practitioner	S	Paroxetine Hcl	Paroxetine Hcl	20	46	1380	223.27			20	46	223.27	1380	*
1689876054	Loomis	Gandhari	Morganton	NC	37	Family Practice	S	Paroxetine Hcl	Paroxetine Hcl	20	34	1004	147.02			20	34	147.02	1004	*
1689876864	Purser	Amanda	Jackson	MS	28	Nurse Practitioner	S	Paroxetine Hcl	Paroxetine Hcl	14	14	420	105.68			14	14	105.68	420	*
1689877813	Roman Acosta	Ludemar	Hato Rey	PR	72	Neurology	S	Paroxetine Hcl	Paroxetine Hcl	44	54	1620	372.61	11	#					*
1689877920	Roth	Serena	Bronx	NY	36	Internal Medicine	S	Paroxetine Hcl	Paroxetine Hcl	15	25	750	65.33			15	25	65.33	750	*
1689879660	Makki	Syed	Port Huron	MI	26	Psychiatry	S	Paroxetine Hcl	Paroxetine Hcl	41	51	1525	323.89		#					*
1689883860	Soto	Julio	Troy	OH	39	Family Practice	S	Paroxetine Hcl	Paroxetine Hcl	30	42	1260	283.35			16	22	116.84	660	*
1689885931	Shores	Clorinda	Hemet	CA	6	Physician Assistant	S	Paroxetine Hcl	Paroxetine Hcl	25	43	1290	360.77		*					*
1689886608	Defrang	Aaron	Rockford	MI	26	Family Practice	S	Paroxetine Hcl	Paroxetine Hcl	30	46	1355	241.5			30	46	241.5	1355	*
1689887622	Reyes	David	Glendora	CA	6	General Practice	T	Paroxetine Hcl	Paroxetine Hcl	21	33	990	204.33		#					*
1689889644	Grove	George	Houma	LA	22	Psychiatry	S	Paroxetine Hcl	Paroxetine Hcl	45	47	1408	292.02			24	26	138.05	780	*
1689889834	Barry	Julie	Quincy	IL	17	Nurse Practitioner	S	Paroxetine Hcl	Paroxetine Hcl	27	27	810	119.23		#					*
1689892812	Pippin	Kristin	Slidell	LA	22	Physician Assistant	S	Paroxetine Hcl	Paroxetine Hcl	21	43	1290	248.11		#					*
1689893448	Mckenney	Jennifer	Fredonia	KS	20	Family Practice	S	Paroxetine Hcl	Paroxetine Hcl	27	29	870	198.49		#					*
1689893794	Zahm	David	Taylorsville	NC	37	Physician Assistant	S	Paroxetine Hcl	Paroxetine Hcl	25	27	810	229.8		*					*
1689893885	Kuriakose	Suvy	Ocoee	FL	12	Family Practice	S	Paroxetine Hcl	Paroxetine Hcl	11	33	990	255.1		*					*
1689897365	Henigan	Mark	Modesto	CA	6	Psychiatry & Neurology	T	Paroxetine Hcl	Paroxetine Hcl	23	23	690	183.14			11	11	124.71	330	*
1689897753	Ribadeneyra	John	Montrose	CO	8	Family Practice	S	Paroxetine Hcl	Paroxetine Hcl	19	41	1207	298.17		*					*
1689897886	Maynard	Jamiley	Terre Haute	IN	18	Nurse Practitioner	S	Paroxetine Hcl	Paroxetine Hcl	18	28	840	348.44		#					*
1689899510	Bradford	Joshua	South Charleston	WV	54	Family Practice	S	Paroxetine Hcl	Paroxetine Hcl	97	127.1	2553	932.08	12	#					*
1689901860	Romero	Janelle	Phoenix	AZ	4	Physician Assistant	S	Paroxetine Hcl	Paroxetine Hcl	58	80	2384	483.32	21		19	39	243.82	1170	#
1689902827	Hearn	Lora	Fort Pierce	FL	12	Nurse Practitioner	S	Paroxetine Hcl	Paroxetine Hcl	68	116	3472	1243.6	12		36	70	811.61	2092	*
1689903106	Doty	Diane	Hedgesville	WV	54	Physician Assistant	S	Paroxetine Hcl	Paroxetine Hcl	14	16	480	71.73		*					*
1689905150	Co Faustino	Genevieve	Columbus	OH	39	Internal Medicine	S	Paroxetine Hcl	Paroxetine Hcl	46	116	3480	877.36	11		46	116	877.36	3480		11
1689906968	Snyder	Sarah	Chattanooga	TN	47	Nurse Practitioner	S	Paroxetine Hcl	Paroxetine Hcl	36	70	2100	580.8	11	#					*
1689907768	Sanchez	Wanda	El Paso	TX	48	Nurse Practitioner	S	Paroxetine Hcl	Paroxetine Hcl	68	134.6	4031	1165.29	26		43	93.3	738.99	2797	#
1689908360	Beahm	Mark	Onalaska	WI	55	Family Practice	S	Paroxetine Hcl	Paroxetine Hcl	24	46	1354	339.16		*					*
1689908501	Husain	Sara	Southfield	MI	26	Internal Medicine	S	Paroxetine Hcl	Paroxetine Hcl	15	23	690	120.42			15	23	120.42	690	*
1689909020	Leach-Minazzi	Danielle	Buffalo	NY	36	Nurse Practitioner	S	Paroxetine Hcl	Paroxetine Hcl	25	39	1170	337.35		*					*
1689910713	Hoffman	Shannon	Pottstown	PA	42	Physician Assistant	S	Paroxetine Hcl	Paroxetine Hcl	11	31	930	83.5		*					*
1689911174	Katon	Lisa	Gig Harbor	WA	53	Nurse Practitioner	S	Paroxetine Hcl	Paroxetine Hcl	19	19	517	254.63			19	19	254.63	517	*
1689912958	Vojtkofsky	Joan	Panama City	FL	12	Nurse Practitioner	S	Paroxetine Hcl	Paroxetine Hcl	59	61	1800	672.09	15	*					*
1689914269	Morrison	Tamara	Spencer	IN	18	Nurse Practitioner	S	Paroxetine Hcl	Paroxetine Hcl	12	24	720	134.52			12	24	134.52	720	*
1689914632	Ervin	Kerri	Tiptonville	TN	47	Nurse Practitioner	S	Paroxetine Hcl	Paroxetine Hcl	21	35	1030	201.84		#					*
1689915142	Hart	Brittany	Parsons	TN	47	Nurse Practitioner	S	Paroxetine Hcl	Paroxetine Hcl	30	38	922	269.58		*					*
1689915811	Mendoza	Jaime	Glen Carbon	IL	17	Nurse Practitioner	S	Paroxetine Hcl	Paroxetine Hcl	63	83.6	2381	481.95		*					*
1689917098	Schreck	Maria	New Albany	OH	39	Family Practice	S	Paroxetine Hcl	Paroxetine Hcl	12	34	1020	163.39			12	34	163.39	1020	*
1689920209	Campbell	Patricia	Macon	MS	28	Nurse Practitioner	S	Paroxetine Hcl	Paroxetine Hcl	28	28	840	119.68			13	13	70.63	390	*
1689921942	Steeprock	Shelley	Irving	NY	36	Nurse Practitioner	S	Paroxetine Hcl	Paroxetine Hcl	16	16	480	175.74		*					*
1689923112	Khin	Sandy	Lakeland	FL	12	Internal Medicine	S	Paroxetine Hcl	Paroxetine Hcl	18	52	1560	314.51		#					*
1689923195	Brengel	Peter	Export	PA	42	Physician Assistant	S	Paroxetine Hcl	Paroxetine Hcl	17	19	570	143.79		*					*
1689923732	Whitesides	Travis	Burlington	KS	20	Physician Assistant	S	Paroxetine Hcl	Paroxetine Hcl	14	20	600	188.51			14	20	188.51	600	*
1689923948	Yang	Jeff Fu-Lin	Brooklyn	NY	36	Internal Medicine	S	Paroxetine Hcl	Paroxetine Hcl	11	11	330	72.64			0	0	0	0	#
1689926982	Lyon-Paul	Sharon	Newark	OH	39	Nurse Practitioner	S	Paroxetine Hcl	Paroxetine Hcl	24	26	766	174.77		*					*
1689927667	Watts	Kendra	Sylvania	OH	39	Nurse Practitioner	S	Paroxetine Hcl	Paroxetine Hcl	14	16	451	84.39		*					*
1689929366	Dunson	Stacia	Jackson	MS	28	Nurse Practitioner	S	Paroxetine Hcl	Paroxetine Hcl	27	37	1110	213.22			12	16	103.39	480	*
1689929507	Fults	Angela	Belle Plaine	IA	19	Family Practice	S	Paroxetine Hcl	Paroxetine Hcl	16	31	930	208.68		*					*
1689929655	Torno	Josephine Anne	Bristol	CT	9	Family Practice	S	Paroxetine Hcl	Paroxetine Hcl	32	70	2062	541.35			20	58	487.67	1740	*
1689932204	Voss	Lindsay	Madison	WI	55	Internal Medicine	S	Paroxetine Hcl	Paroxetine Hcl	42	74.2	2170	769.28			16	48	377.41	1440	*
1689932527	O'leary	Sarah	Lexington	KY	21	Internal Medicine	S	Paroxetine Hcl	Paroxetine Hcl	20	32	960	205.28		#					*
1689932659	Blanton	Harrison	Caldwell	ID	16	Family Practice	S	Paroxetine Hcl	Paroxetine Hcl	16	32	960	379.08		#					*
1689933731	Swartz	Eilene	Fairfield	IA	19	Nurse Practitioner	S	Paroxetine Hcl	Paroxetine Hcl	12	28	840	103.82		*					*
1689934747	Craig	Michaela	Elizabethtown	KY	21	Physician Assistant	S	Paroxetine Hcl	Paroxetine Hcl	22	34	1020	308.34		#					*
1689935082	Delatte	Lily	Chandler	AZ	4	Internal Medicine	S	Paroxetine Hcl	Paroxetine Hcl	35	97	2910	862	14	#					#
1689937492	Thornhill	Jayson	Lafayette	LA	22	Nurse Practitioner	S	Paroxetine Hcl	Paroxetine Hcl	24	32	960	178.7			24	32	178.7	960	*
1689937922	Williams	Holly	Annapolis	MD	24	Family Practice	S	Paroxetine Hcl	Paroxetine Hcl	13	39	1170	244.17			13	39	244.17	1170	*
1689938524	Waheed	Humza	Mexico	MO	29	General Practice	T	Paroxetine Hcl	Paroxetine Hcl	11	11	330	56.44		*					*
1689939852	Asbury	Melinda	Durham	NC	37	Student in an Organized Health Care Education/Training Program	T	Paroxetine Hcl	Paroxetine Hcl	20	20	554	135.05			0	0	0	0	#
1689939936	Burk	Emily	Naples	FL	12	Internal Medicine	S	Paroxetine Hcl	Paroxetine Hcl	18	48	1440	300.18			18	48	300.18	1440	*
1689940629	Kroening	Daniel	Rochester	NY	36	Internal Medicine	S	Paroxetine Hcl	Paroxetine Hcl	15	29	810	132.02			15	29	132.02	810	*
1689941544	Martinez	Marie Mae	Windcrest	TX	48	Family Practice	S	Paroxetine Hcl	Paroxetine Hcl	21	45	1350	389.21		#					*
1689943821	Khalil	Christina	Raritan	NJ	34	Family Practice	S	Paroxetine Hcl	Paroxetine Hcl	19	35	1050	121.51			19	35	121.51	1050	*
1689944712	Zara	Jojet	Carmichael	CA	6	Family Practice	S	Paroxetine Hcl	Paroxetine Hcl	31	77	2310	587.6			31	77	587.6	2310	*
1689944779	Mietz	Michael	Utica	NY	36	Physician Assistant	S	Paroxetine Hcl	Paroxetine Hcl	29	33	990	222.76			16	20	148	600	*
1689945511	Pracher	Rachel	Oakland	ME	23	Physician Assistant	S	Paroxetine Hcl	Paroxetine Hcl	19	43	1282	368.1		*					*
1689946691	Singh	Sakshi	Jackson Heights	NY	36	Internal Medicine	S	Paroxetine Hcl	Paroxetine Hcl	16	49	1444	338.35			16	49	338.35	1444	*
1689948424	Smith	Diana	Pueblo	CO	8	Nurse Practitioner	S	Paroxetine Hcl	Paroxetine Hcl	34	45	1350	314.31		#					*
1689948911	Shelley	Scottie	Beaufort	SC	45	Nurse Practitioner	S	Paroxetine Hcl	Paroxetine Hcl	13	13	390	341.75			13	13	341.75	390	*
1689949281	Mciver	Andreea	Yorba Linda	CA	6	Family Practice	S	Paroxetine Hcl	Paroxetine Hcl	13	39.9	1178	305.73			13	39.9	305.73	1178	*
1689950040	Dabbs	Lisa	Tupelo	MS	28	Nurse Practitioner	S	Paroxetine Hcl	Paroxetine Hcl	13	21	607	91.49		*					*
1689950453	Gapp	April	Fort Dodge	IA	19	Nurse Practitioner	S	Paroxetine Hcl	Paroxetine Hcl	11	21	618	74.1			11	21	74.1	618	*
1689950529	Paras	Iandine Hans	Tacoma	WA	53	Internal Medicine	S	Paroxetine Hcl	Paroxetine Hcl	19	40.5	1215	300.37		*					*
1689952517	Rocha	Hedsna	Las Cruces	NM	35	Nurse Practitioner	S	Paroxetine Hcl	Paroxetine Hcl	24	54	1620	352.5		#					*
1689956906	Ceballos	Gildardo	Sugar Land	TX	48	Internal Medicine	S	Paroxetine Hcl	Paroxetine Hcl	24	48	1440	446.48		*					*
1689957565	Barthel	Lindsey	Wagner	SD	46	Nurse Practitioner	S	Paroxetine Hcl	Paroxetine Hcl	15	23	690	176.7			15	23	176.7	690	*
1689959264	Sanchez Mora	Jully	San Antonio	TX	48	Internal Medicine	S	Paroxetine Hcl	Paroxetine Hcl	25	39	1162	396.13		#					*
1689959900	Shah	Ketan	Wheaton	IL	17	Nurse Practitioner	S	Paroxetine Hcl	Paroxetine Hcl	53	57	1698	710.19			0	0	0	0	#
1689960114	Richards	Samantha	Brunswick	ME	23	Family Practice	S	Paroxetine Hcl	Paroxetine Hcl	21	35	1022	257.54		*					*
1689962672	Bembibre	Ruben	Coral Gables	FL	12	Nurse Practitioner	S	Paroxetine Hcl	Paroxetine Hcl	23	26	780	203.65	12	*					*
1689963282	Lin	Cliff	Marietta	GA	13	Psychiatry	S	Paroxetine Hcl	Paroxetine Hcl	15	37	1110	247.03		*					*
1689963910	Janish	Janna	East Bernard	TX	48	Family Practice	S	Paroxetine Hcl	Paroxetine Hcl	11	23	667	98.74			11	23	98.74	667	*
1689964215	Gummelt	Kyle	Dallas	TX	48	Internal Medicine	S	Paroxetine Hcl	Paroxetine Hcl	19	37	1110	333.41		#					*
1689964538	Mier	Melanie	Lafayette	LA	22	Internal Medicine	S	Paroxetine Hcl	Paroxetine Hcl	38	48	1440	362.07		#					*
1689964587	Traud	Stephanie	Erie	PA	42	Family Practice	S	Paroxetine Hcl	Paroxetine Hcl	18	40	1200	234.97		#					*
1689964652	Smeltzer	Bethany	Edina	MN	27	Internal Medicine	S	Paroxetine Hcl	Paroxetine Hcl	15	41	1215	271.33			15	41	271.33	1215	*
1689965204	Mcghan	Logan	Eugene	OR	41	Family Practice	S	Paroxetine Hcl	Paroxetine Hcl	11	25	750	129.87		*					*
1689965873	Johns	Judith	Livingston	TN	47	Nurse Practitioner	S	Paroxetine Hcl	Paroxetine Hcl	17	25	750	204.92			17	25	204.92	750	*
1689967069	Zimmerman	Matthew	Sullivan	MO	29	Family Practice	S	Paroxetine Hcl	Paroxetine Hcl	49	77.5	2318	793.91			27	49	453.08	1463	*
1689967234	Scharle	Elizabeth	Chicago	IL	17	General Practice	S	Paroxetine Hcl	Paroxetine Hcl	17	17	510	116.17			17	17	116.17	510	*
1689967259	Zeller	Steven	Russellville	KY	21	Family Practice	S	Paroxetine Hcl	Paroxetine Hcl	49	55	1650	384.61		*					*
1689968133	Durling	Laura	Spring	TX	48	Internal Medicine	S	Paroxetine Hcl	Paroxetine Hcl	60	140	4191	828.93	19	#					#
1689968406	Selle	Scott	Detroit	MI	26	Internal Medicine	S	Paroxetine Hcl	Paroxetine Hcl	16	34	1020	181.18			16	34	181.18	1020	*
1689968943	Bankuru	Satish	Coos Bay	OR	41	Internal Medicine	S	Paroxetine Hcl	Paroxetine Hcl	23	51	1530	288.15		#					*
1689969982	Blevins	Shannon	Knoxville	TN	47	Nurse Practitioner	S	Paroxetine Hcl	Paroxetine Hcl	40	46	1371	314.44	11	*					*
1689971814	Mcatee	Joni	Fortuna	CA	6	Family Practice	S	Paroxetine Hcl	Paroxetine Hcl	21	27	808	229.24			21	27	229.24	808	*
1689973182	Mccoy	Nathaniel	Newberg	OR	41	Internal Medicine	S	Paroxetine Hcl	Paroxetine Hcl	20	42	1260	366.27		#					*
1689976649	Liyanapatabendi	Chool	Park Ridge	IL	17	Internal Medicine	S	Paroxetine Hcl	Paroxetine Hcl	39	47	1034	479.78		#					*
1689977852	Razavi	Maliheh	Vancouver	WA	53	Physician Assistant	S	Paroxetine Hcl	Paroxetine Hcl	16	16	468	223.09		#					*
1689979460	Doyle	Tmothy	Cedar Falls	IA	19	Nurse Practitioner	S	Paroxetine Hcl	Paroxetine Hcl	24	61.3	1840	277.99			24	61.3	277.99	1840	*
1689979759	Pachikara	Abin	Valhalla	NY	36	Internal Medicine	S	Paroxetine Hcl	Paroxetine Hcl	23	35	1050	228.81		#					*
1689981904	Enriquez	Julio	El Paso	TX	48	Nurse Practitioner	S	Paroxetine Hcl	Paroxetine Hcl	68	101	3030	759.63	14		51	79	583.51	2370	*
1689981920	Pesquera	Maria	Albany	NY	36	Internal Medicine	S	Paroxetine Hcl	Paroxetine Hcl	26	50	1500	186.49		#					*
1689982159	Granger	William	Rockford	MI	26	Family Practice	S	Paroxetine Hcl	Paroxetine Hcl	13	33	974	192.12			13	33	192.12	974	*
1689983504	Reaser	Melanie	Chambersburg	PA	42	Physician Assistant	S	Paroxetine Hcl	Paroxetine Hcl	16	34	1020	158.42			16	34	158.42	1020	*
1689984569	Berg Heinemann	Allison	Albert Lea	MN	27	Nurse Practitioner	S	Paroxetine Hcl	Paroxetine Hcl	44	90.3	2670	395.96			44	90.3	395.96	2670	*
1689985061	Gray Nelson	Rachel	Newnan	GA	13	Nurse Practitioner	S	Paroxetine Hcl	Paroxetine Hcl	13	15	450	104.95			13	15	104.95	450	*
1689986267	Higgins	Nicole	Gloversville	NY	36	Physician Assistant	S	Paroxetine Hcl	Paroxetine Hcl	44	54	1620	211.32			24	32	139.82	960	*
1689986788	Goral	Sarah	Huron	SD	46	Physician Assistant	S	Paroxetine Hcl	Paroxetine Hcl	12	26	780	118.19			12	26	118.19	780	*
1689987547	Steiner	Christian	Findlay	OH	39	Psychiatry	S	Paroxetine Hcl	Paroxetine Hcl	85	145	3933	1202.17	13		24	60	409.05	1800	*
1689988743	Stewart	Pamela	Lennox	SD	46	Nurse Practitioner	S	Paroxetine Hcl	Paroxetine Hcl	19	51	1512	212.6			19	51	212.6	1512	*
1689989501	Wagner	Stephanie	Pittsburg	KS	20	Nurse Practitioner	S	Paroxetine Hcl	Paroxetine Hcl	52	101	3030	510.53	12	#					#
1689990236	Warner	John	Coos Bay	OR	41	Nurse Practitioner	S	Paroxetine Hcl	Paroxetine Hcl	57	57	1664	403.32			26	26	118.55	780	*
1689990384	Sungurlu	Sheila	Southgate	MI	26	Internal Medicine	S	Paroxetine Hcl	Paroxetine Hcl	16	44	1320	129.48			16	44	129.48	1320	*
1689992836	Lasalle	Brian	Spokane	WA	53	Nurse Practitioner	S	Paroxetine Hcl	Paroxetine Hcl	21	26.7	798	211.46		*					*
1689992885	Parikh	Ruchi	Loves Park	IL	17	Family Practice	S	Paroxetine Hcl	Paroxetine Hcl	30	84	2516	482.89	11	#					*
1689992927	Chui	Lisa	San Francisco	CA	6	Internal Medicine	S	Paroxetine Hcl	Paroxetine Hcl	11	27.3	820	204.5			11	27.3	204.5	820	*
1689993081	Cohen	Nicole	Savannah	GA	13	Internal Medicine	S	Paroxetine Hcl	Paroxetine Hcl	27	29	801	515.94			27	29	515.94	801	*
1689993271	Hill	David	Idaho Falls	ID	16	Family Practice	S	Paroxetine Hcl	Paroxetine Hcl	15	32.8	938	373.22		#					*
1689993313	Danhash	Maher	Yucaipa	CA	6	Family Practice	S	Paroxetine Hcl	Paroxetine Hcl	11	17	510	96.61		*					*
1689994014	Bramham	Amanda	Mattoon	IL	17	Family Practice	S	Paroxetine Hcl	Paroxetine Hcl	13	21	630	109.67		*					*
1689994147	Speta	Bradley	Wellsville	NY	36	Nurse Practitioner	S	Paroxetine Hcl	Paroxetine Hcl	24	38	1140	400.34		#					*
1689994840	Murtineni	Ujjwala Kanti	Houston	TX	48	Internal Medicine	S	Paroxetine Hcl	Paroxetine Hcl	15	15	322	110.76			15	15	110.76	322	*
1689995276	Patel	Dipesh	Lynchburg	VA	51	Hospitalist	S	Paroxetine Hcl	Paroxetine Hcl	17	17	430	135.59			17	17	135.59	430	*
1689995755	Mccrea	Katherine	Durango	CO	8	Family Practice	S	Paroxetine Hcl	Paroxetine Hcl	11	31	915	118.01		*					*
1689995805	Jesser	Luke	Natrona Heights	PA	42	Family Practice	S	Paroxetine Hcl	Paroxetine Hcl	14	42	1260	317.62		#					*
1689996613	Smith	Erich	La Grange	NC	37	Physician Assistant	S	Paroxetine Hcl	Paroxetine Hcl	138	147.2	4313	1153.04	18	*					*
1699001289	Jackson	Kimberly	Mount Vernon	IN	18	Nurse Practitioner	S	Paroxetine Hcl	Paroxetine Hcl	11	31	930	240.22		*					*
1699002253	Brillhart	Heidy	Elkhart	KS	20	Nurse Practitioner	S	Paroxetine Hcl	Paroxetine Hcl	23	23	691	161.99			23	23	161.99	691	*
1699009001	Lusk	Marcie	Sweetwater	TX	48	Nurse Practitioner	S	Paroxetine Hcl	Paroxetine Hcl	15	23	690	211.27			15	23	211.27	690	*
1699010603	Sims	Michelle	Alton	MO	29	Nurse Practitioner	S	Paroxetine Hcl	Paroxetine Hcl	26	32	960	178.17		#					*
1699012567	Crouse	Blair	Greensboro	NC	37	Nurse Practitioner	S	Paroxetine Hcl	Paroxetine Hcl	14	14	397	252.85		#					*
1699017038	Ansert	Douglas	Radcliff	KY	21	Internal Medicine	S	Paroxetine Hcl	Paroxetine Hcl	16	24	704	207.22		#					*
1699017376	Kalsi	Neil	Renton	WA	53	Family Practice	S	Paroxetine Hcl	Paroxetine Hcl	16	26	740	224.21		*					*
1699017475	Bagga	Bipin Jot	Albuquerque	NM	35	Family Practice	S	Paroxetine Hcl	Paroxetine Hcl	13	32	960	258.8		*					*
1699017913	Schlais	Benjamin	Shawano	WI	55	Family Practice	S	Paroxetine Hcl	Paroxetine Hcl	12	28	840	265.69			12	28	265.69	840	*
1699018135	Churchill	Alyssa	Grand Rapids	MI	26	Internal Medicine	S	Paroxetine Hcl	Paroxetine Hcl	21	33	990	212.87		#					*
1699018291	Pickett	Kelly	Pulaski	TN	47	Nurse Practitioner	S	Paroxetine Hcl	Paroxetine Hcl	42	90	2700	368.86	14	#					#
1699019653	Dedon	Jennie	Slaughter	LA	22	Nurse Practitioner	S	Paroxetine Hcl	Paroxetine Hcl	11	23	658	237.33		*					*
1699020263	Mcdonald	Cheryl	Spring Hill	FL	12	Nurse Practitioner	S	Paroxetine Hcl	Paroxetine Hcl	18	24	720	171.43		#					*
1699020412	Warner	Michelle	Brooklyn	NY	36	Nurse Practitioner	S	Paroxetine Hcl	Paroxetine Hcl	22	28	840	138.38			22	28	138.38	840	*
1699021980	Colgate	Emily	Spokane Valley	WA	53	Internal Medicine	S	Paroxetine Hcl	Paroxetine Hcl	20	27	787	153.66			0	0	0	0	#
1699022129	Westmoreland	Danielle	Janesville	WI	55	Nurse Practitioner	S	Paroxetine Hcl	Paroxetine Hcl	16	40	1200	155.11		*					*
1699023077	Jacot	Dustin	Crescent City	CA	6	Physician Assistant	S	Paroxetine Hcl	Paroxetine Hcl	11	25	750	132.99		*					*
1699023259	Boggiano	Therese	Holland	MI	26	Nurse Practitioner	S	Paroxetine Hcl	Paroxetine Hcl	25	31.1	892	180.54		*					*
1699025171	Altamimi	Amani	Carson City	NV	32	Internal Medicine	S	Paroxetine Hcl	Paroxetine Hcl	24	58	1715	288.63	12	#					*
1699026658	Mayle	Ryan	Westfield	NY	36	Physician Assistant	S	Paroxetine Hcl	Paroxetine Hcl	18	32	960	307.55		*					*
1699029207	Hensley	Nina	Manchester	KY	21	Nurse Practitioner	S	Paroxetine Hcl	Paroxetine Hcl	16	18	540	122.59		*					*
1699030346	Moore	Sarah	Sterling	CO	8	Family Practice	S	Paroxetine Hcl	Paroxetine Hcl	17	23	690	122.21			17	23	122.21	690	*
1699030411	Asbach	Michael	Amherst	NY	36	Physician Assistant	S	Paroxetine Cr	Paroxetine Hcl	13	13	390	1226.8			13	13	1226.8	390	*
1699030411	Asbach	Michael	Amherst	NY	36	Physician Assistant	S	Paroxetine Hcl	Paroxetine Hcl	143	145	4292	2007.88	19		67	67	837.93	1990	*
1699030635	Zandnia	Shahrooz	Spanaway	WA	53	Internal Medicine	S	Paroxetine Hcl	Paroxetine Hcl	19	43	1286	417.08		#					*
1699031088	Gomez	Gustavo	Lagrange	OH	39	Family Practice	S	Paroxetine Hcl	Paroxetine Hcl	57	91	2712	419.7	14		39	73	333.77	2172	#
1699031203	Cisse	Aminata	Philadelphia	PA	42	Psychiatry	S	Paroxetine Hcl	Paroxetine Hcl	11	11	320	178.55		*					*
1699032284	Fass	Michele	Shepherdsville	KY	21	Family Practice	S	Paroxetine Hcl	Paroxetine Hcl	36	58	1740	210.07			24	38	101.17	1140	*
1699033035	Mcghee	Klinton	Cincinnati	OH	39	Family Practice	S	Paroxetine Hcl	Paroxetine Hcl	11	11	316	138.28			0	0	0	0	#
1699036194	Martinez	Angelica	Puyallup	WA	53	Family Practice	S	Paroxetine Hcl	Paroxetine Hcl	13	25	750	225.62		*					*
1699039594	Tan	Kenneth	Columbia	MO	29	Family Practice	S	Paroxetine Hcl	Paroxetine Hcl	43	59.7	1757	541.93			26	40.6	307.01	1219	*
1699040329	Sanders	Julie	Montgomery	AL	1	Nurse Practitioner	S	Paroxetine Hcl	Paroxetine Hcl	18	34	1020	212.43		*					*
1699041426	Keshishian	Derik	Clovis	CA	6	Family Practice	S	Paroxetine Hcl	Paroxetine Hcl	13	34.7	1040	265.21		#					*
1699045823	Freeman	Amber	Red Bluff	CA	6	Physician Assistant	S	Paroxetine Hcl	Paroxetine Hcl	52	73	2190	618			32	49	262.01	1470	*
1699047472	Patel	Arpit	Largo	FL	12	Internal Medicine	S	Paroxetine Hcl	Paroxetine Hcl	20	48	1438	266.46		#					*
1699047969	Mcgowan	Sara	Babylon	NY	36	Physician Assistant	S	Paroxetine Hcl	Paroxetine Hcl	42	86	2575	746.39	15		30	72	510.39	2160	#
1699050492	Sandeman	Joshua	Monmouth	OR	41	Nurse Practitioner	S	Paroxetine Hcl	Paroxetine Hcl	28	36	1080	213.95			28	36	213.95	1080	*
1699052225	Vermilya	Tricia	East Stroudsburg	PA	42	Nurse Practitioner	S	Paroxetine Hcl	Paroxetine Hcl	19	27.1	786	250.26		#					*
1699052548	Balakhani	Shahryar	Los Angeles	CA	6	Family Practice	S	Paroxetine Hcl	Paroxetine Hcl	13	29	870	158.5		*					*
1699052555	Gottlieb	Staci	Fort Worth	TX	48	Nurse Practitioner	S	Paroxetine Hcl	Paroxetine Hcl	39	39	1170	369.81			0	0	0	0	#
1699053553	Koroma	Zainabu	Garland	TX	48	Nurse Practitioner	S	Paroxetine Hcl	Paroxetine Hcl	16	18	541	162.82		#					*
1699053827	Ipema	Megan	Grand Rapids	MI	26	Nurse Practitioner	S	Paroxetine Hcl	Paroxetine Hcl	12	12	360	48			12	12	48	360	*
1699054742	Earsing	Jennifer	Buffalo	NY	36	Nurse Practitioner	S	Paroxetine Er	Paroxetine Hcl	12	12	360	1485.96			0	0	0	0	#
1699054809	Suor	Piseth	Stockton	CA	6	Physician Assistant	S	Paroxetine Hcl	Paroxetine Hcl	26	32	960	236.7		#					*
1699055194	Eckert	Rebecca	Wayland	MI	26	Nurse Practitioner	S	Paroxetine Hcl	Paroxetine Hcl	13	25	750	97.3		#					*
1699056036	Buchanan	Victoria	Everett	WA	53	Nurse Practitioner	S	Paroxetine Hcl	Paroxetine Hcl	15	27	795	93.78		*					*
1699059667	Tolbert	Whitney	Germantown	TN	47	Nurse Practitioner	S	Paroxetine Er	Paroxetine Hcl	12	12	360	259			0	0	0	0	#
1699060046	Charest	Tina	North Dartmouth	MA	25	Family Practice	S	Paroxetine Hcl	Paroxetine Hcl	35	91	2730	374.41			23	67	262.46	2010	*
1699060954	Hufmeyer	Kathryn	Chicago	IL	17	Internal Medicine	S	Paroxetine Hcl	Paroxetine Hcl	12	34	1020	264.49			12	34	264.49	1020	*
1699061101	Rillo	Bella	Schenectady	NY	36	Nurse Practitioner	S	Paroxetine Hcl	Paroxetine Hcl	43	49	1470	460.58			0	0	0	0	#
1699061457	Shah	Anand	Munster	IN	18	Family Practice	S	Paroxetine Hcl	Paroxetine Hcl	27	75	2250	418.85	11	#					*
1699061549	Scheier	Jacqueline	Broomall	PA	42	Family Practice	S	Paroxetine Hcl	Paroxetine Hcl	19	19.5	315	310.42			19	19.5	310.42	315	*
1699062612	Rivera	Wilhem	Washington	DC	11	Psychiatry & Neurology	T	Paroxetine Hcl	Paroxetine Hcl	14	14.1	421	161.46			0	0	0	0	#
1699064584	Carney	Nicole	So Berwick	ME	23	Family Practice	S	Paroxetine Hcl	Paroxetine Hcl	14	28	840	104.07		*					*
1699065342	Huynh	Michael	San Jose	CA	6	Psychiatry	S	Paroxetine Hcl	Paroxetine Hcl	28	30	872	135.06		*					*
1699066464	Smith	Jalayna	Hutchinson	MN	27	Family Practice	S	Paroxetine Hcl	Paroxetine Hcl	18	36	1080	237.51		#					*
1699066761	Quinlan	Patrick	Gettysburg	PA	42	Internal Medicine	S	Paroxetine Hcl	Paroxetine Hcl	57	89	2654	516.22	11		57	89	516.22	2654		11
1699066951	Todd	Henry	Plainville	CT	9	Internal Medicine	S	Paroxetine Hcl	Paroxetine Hcl	32	72	2110	576.83		#					*
1699067173	Ericson	Stephanie	Austin	TX	48	Internal Medicine	S	Paroxetine Hcl	Paroxetine Hcl	40	111.9	3356	679.03	12	#					#
1699067850	Williams	Manichanh	Searcy	AR	5	Nurse Practitioner	S	Paroxetine Hcl	Paroxetine Hcl	28	40.2	1204	252.22			11	23	137.52	690	*
1699068460	Leuenberger	Andrew	Pittsburgh	PA	42	Family Practice	S	Paroxetine Hcl	Paroxetine Hcl	14	14	383	108.5			0	0	0	0	#
1699069310	Sumner	Emily	Owings Mills	MD	24	Physician Assistant	S	Paroxetine Hcl	Paroxetine Hcl	19	27	779	163.2		*					*
1699069617	Paulissen	Melissa	Tillamook	OR	41	Family Practice	S	Paroxetine Hcl	Paroxetine Hcl	20	28	840	125.02		*					*
1699070482	Robertson	Darrin	Pocatello	ID	16	Nurse Practitioner	S	Paroxetine Hcl	Paroxetine Hcl	13	13.1	393	158.9			0	0	0	0	#
1699071100	Elliott	Alicia	Fort Wayne	IN	18	Certified Clinical Nurse Specialist	S	Paroxetine Hcl	Paroxetine Hcl	64	98	2940	625.6	13		41	71	466.6	2130	*
1699071480	Gay	William	Beattyville	KY	21	Family Practice	S	Paroxetine Hcl	Paroxetine Hcl	16	24	720	109.64			16	24	109.64	720	*
1699074260	Singh-Cheema	Preetkamal	Renton	WA	53	Obstetrics & Gynecology	S	Paroxetine Hcl	Paroxetine Hcl	12	20	600	114.28		*					*
1699078766	Dumpit	Arcadio	East Dundee	IL	17	Family Practice	S	Paroxetine Hcl	Paroxetine Hcl	35	37	1110	209.18		*					*
1699079343	Schutten	Scott	Waterford	WI	55	Nurse Practitioner	S	Paroxetine Hcl	Paroxetine Hcl	15	31	930	348.16		*					*
1699081620	Smith	Jessica	Shreveport	LA	22	Nurse Practitioner	S	Paroxetine Hcl	Paroxetine Hcl	14	22	660	132.74			14	22	132.74	660	*
1699081653	Norwich	Marcia	Kansas City	KS	20	Nurse Practitioner	S	Paroxetine Hcl	Paroxetine Hcl	15	15	451	89.32		*					*
1699082610	Mitchell	Vanessa	Iron Mountain	MI	26	Physician Assistant	S	Paroxetine Hcl	Paroxetine Hcl	14	40	1200	216.79		#					*
1699082776	Mills	Melissa	Shawnee	KS	20	Internal Medicine	S	Paroxetine Hcl	Paroxetine Hcl	22	52.1	1545	293.74			22	52.1	293.74	1545	*
1699086199	Mclean	Matthew	Mobile	AL	1	Neurology	S	Paroxetine Hcl	Paroxetine Hcl	16	30	900	280.28			16	30	280.28	900	*
1699086314	Vance	Serena	Jonesboro	AR	5	Obstetrics & Gynecology	S	Paroxetine Hcl	Paroxetine Hcl	12	12	360	103.98		*					*
1699087171	Frank	Wendy	Hogansburg	NY	36	Nurse Practitioner	S	Paroxetine Hcl	Paroxetine Hcl	29	37	1062	261.35			29	37	261.35	1062	*
1699088278	Koch	Debra	Sweet Springs	MO	29	Nurse Practitioner	S	Paroxetine Hcl	Paroxetine Hcl	14	26	780	168.92			14	26	168.92	780	*
1699088484	Thomas	Dana	Valhalla	NY	36	Nurse Practitioner	S	Paroxetine Hcl	Paroxetine Hcl	13	27	810	200.36			13	27	200.36	810	*
1699088732	Sanders	Kirk	Danbury	NC	37	Internal Medicine	S	Paroxetine Hcl	Paroxetine Hcl	52	66	1981	732.72	13	#					#
1699089169	Harris	Mark	Weston	WV	54	Physician Assistant	S	Paroxetine Hcl	Paroxetine Hcl	22	28	818	157.21		#					*
1699090704	Dainer	Erin	Stony Brook	NY	36	Psychiatry	S	Paroxetine Hcl	Paroxetine Hcl	26	26	764	263.09			26	26	263.09	764	*
1699091553	Brady	Meagan	Tulsa	OK	40	Family Practice	S	Paroxetine Hcl	Paroxetine Hcl	35	35	1050	411.05			35	35	411.05	1050	*
1699091645	Reed	France	Stroudsburg	PA	42	Nurse Practitioner	S	Paroxetine Hcl	Paroxetine Hcl	17	29	870	128.7		#					*
1699091694	Hinds	Jeannine	Phoenix	AZ	4	Family Practice	S	Paroxetine Hcl	Paroxetine Hcl	33	65	1950	503.99			33	65	503.99	1950	*
1699091777	Philpot	Madeleine	Rolla	MO	29	Psychiatry	S	Paroxetine Hcl	Paroxetine Hcl	71	73	2190	499.93			0	0	0	0	#
1699092072	Borgeson	Jeffrey	Brighton	MI	26	Internal Medicine	S	Paroxetine Hcl	Paroxetine Hcl	12	32.5	959	184.77			12	32.5	184.77	959	*
1699092627	Liu	Jimmy	Port Charlotte	FL	12	Internal Medicine	S	Paroxetine Hcl	Paroxetine Hcl	21	21	479	232.8			21	21	232.8	479	*
1699093161	Beneski-Barlow	Stephanie	Rochester	NY	36	Psychiatry	S	Paroxetine Hcl	Paroxetine Hcl	53	63	1882	388.74			11	11	39.16	330	*
1699094623	Lord	Timothy	Richland	WA	53	Nurse Practitioner	S	Paroxetine Hcl	Paroxetine Hcl	29	47	1365	339.18		#					*
1699094961	Yudin	Katherine	Mission Viejo	CA	6	Nurse Practitioner	S	Paroxetine Hcl	Paroxetine Hcl	733	861.2	25742	7103.21	135		412	502.7	4593.7	15010		80
1699094995	Biggs	Robert	Arcola	IL	17	Family Practice	S	Paroxetine Hcl	Paroxetine Hcl	18	18	540	185.15			18	18	185.15	540	*
1699095976	Brimhall	Chad	Snowflake	AZ	4	Family Practice	S	Paroxetine Hcl	Paroxetine Hcl	44	97	2878	598.48	14	#					#
1699096057	Garrett	Shannon	Richmond	VA	51	Nurse Practitioner	S	Paroxetine Hcl	Paroxetine Hcl	11	11	330	139.1			0	0	0	0	#
1699100768	Sanders	Lisa	Monroe	LA	22	Nurse Practitioner	S	Paroxetine Hcl	Paroxetine Hcl	23	25	750	180.48		#					*
1699102616	Strange	Brandie	Oklahoma City	OK	40	Nurse Practitioner	S	Paroxetine Hcl	Paroxetine Hcl	45	63	1874	358.86			18	24	117.97	704	*
1699107011	Bell	Judith	Buffalo	NY	36	Nurse Practitioner	S	Paroxetine Hcl	Paroxetine Hcl	11	11	330	101.23			11	11	101.23	330	*
1699108621	Graham	Tonia	Peoria	AZ	4	Nurse Practitioner	S	Paroxetine Hcl	Paroxetine Hcl	13	23	690	133.29			0	0	0	0	#
1699110205	Nichols	Joi	Stockbridge	GA	13	Family Practice	S	Paroxetine Hcl	Paroxetine Hcl	12	16	480	89.97			12	16	89.97	480	*
1699110601	Sullivan	Corey	Olympia	WA	53	Family Practice	S	Paroxetine Hcl	Paroxetine Hcl	23	41	1230	389.61		*					*
1699111088	Stewart	Chad	Pittsburg	KS	20	Family Practice	S	Paroxetine Hcl	Paroxetine Hcl	15	21	630	126.69		*					*
1699111203	Mohamed	Yasmin	Port Washington	NY	36	Family Practice	S	Paroxetine Hcl	Paroxetine Hcl	18	24	720	145.76			18	24	145.76	720	*
1699111773	Ahsan	Salwa	Fort Myers	FL	12	Family Practice	S	Paroxetine Hcl	Paroxetine Hcl	18	54	1620	219.63		#					*
1699112318	King	Graham	North Mankato	MN	27	Family Practice	S	Paroxetine Hcl	Paroxetine Hcl	14	14	420	124.46			14	14	124.46	420	*
1699112441	May	Brandi	Prestonsburg	KY	21	Nurse Practitioner	S	Paroxetine Hcl	Paroxetine Hcl	12	12	360	82.35			0	0	0	0	#
1699112797	Floyd	Ryan	Greensburg	PA	42	Family Practice	S	Paroxetine Hcl	Paroxetine Hcl	15	23	690	130.86			15	23	130.86	690	*
1699112870	David	Ryan	Yakima	WA	53	Family Practice	S	Paroxetine Hcl	Paroxetine Hcl	14	32	938	147.58			14	32	147.58	938	*
1699113126	Egli	Kayla	Ankeny	IA	19	Family Practice	S	Paroxetine Hcl	Paroxetine Hcl	11	23	690	137.12		*					*
1699113241	Kong	Nathalee	Boston	MA	25	Internal Medicine	S	Paroxetine Hcl	Paroxetine Hcl	13	39	1170	211.74			13	39	211.74	1170	*
1699113472	Etter	Justin	Dartmouth	MA	25	Family Practice	S	Paroxetine Hcl	Paroxetine Hcl	26	50	1500	215.09		#					*
1699114512	Favazza	Matthew	Newburyport	MA	25	Nurse Practitioner	S	Paroxetine Hcl	Paroxetine Hcl	13	33	990	587.18		*					*
1699115949	Delauro	Salvatore	Staten Island	NY	36	Internal Medicine	S	Paroxetine Hcl	Paroxetine Hcl	17	41	1230	220.57			17	41	220.57	1230	*
1699117903	Aemisegger	James	Inverness	FL	12	Nurse Practitioner	S	Paroxetine Hcl	Paroxetine Hcl	26	74	2220	512.65	14	#					#
1699122911	Lyons	Brittany	Hazelwood	MO	29	Nurse Practitioner	S	Paroxetine Hcl	Paroxetine Hcl	12	16	480	110.78		*					*
1699126193	Froehner	Katelyn	Mason City	IA	19	Nurse Practitioner	S	Paroxetine Hcl	Paroxetine Hcl	108	110.5	2550	561.64	14		27	27.1	228.27	765	*
1699126813	Sharma	Mayank	Quincy	IL	17	Family Practice	S	Paroxetine Hcl	Paroxetine Hcl	12	12	360	70.7			12	12	70.7	360	*
1699126912	Stout	Brittany	Paoli	IN	18	Nurse Practitioner	S	Paroxetine Hcl	Paroxetine Hcl	26	34	1020	205.47		#					*
1699129387	Henderson	Lauren	Raymore	MO	29	Nurse Practitioner	S	Paroxetine Hcl	Paroxetine Hcl	27	29.2	865	219.57		*					*
1699129478	Steffes	Kyndra	Robbinsdale	MN	27	Nurse Practitioner	S	Paroxetine Hcl	Paroxetine Hcl	41	41	294	207.37			41	41	207.37	294	*
1699130252	Heath	David	Orosi	CA	6	Physician Assistant	S	Paroxetine Hcl	Paroxetine Hcl	17	29	870	127.67		*					*
1699131482	Hackbarth	Amanda	Chilton	WI	55	Nurse Practitioner	S	Paroxetine Hcl	Paroxetine Hcl	13	39	1170	242.44		*					*
1699132605	Eaton	Stacy	Braselton	GA	13	Nurse Practitioner	S	Paroxetine Hcl	Paroxetine Hcl	25	57	1710	363.95		#					*
1699133256	Strickland	Rebecca	Covington	GA	13	Nurse Practitioner	S	Paroxetine Hcl	Paroxetine Hcl	17	25	750	166.97		*					*
1699134072	Zigrang	Jennifer	Fort Dodge	IA	19	Nurse Practitioner	S	Paroxetine Hcl	Paroxetine Hcl	17	25	740	211.68		*					*
1699134916	Prince	Jennifer	Pensacola	FL	12	Nurse Practitioner	S	Paroxetine Hcl	Paroxetine Hcl	63	83.7	2448	1127.18			37	37.7	453.53	1100	*
1699135723	Brown	Lora	Burkesville	KY	21	Nurse Practitioner	S	Paroxetine Hcl	Paroxetine Hcl	11	15	450	121.28		*					*
1699135855	Young	Krista	Trenton	OH	39	Nurse Practitioner	S	Paroxetine Hcl	Paroxetine Hcl	18	32	960	186.38		#					*
1699135863	Barlow	Vicki	Cantonment	FL	12	Nurse Practitioner	S	Paroxetine Hcl	Paroxetine Hcl	24	24	720	194.05			24	24	194.05	720	*
1699137406	Brown	Irene	Mount Vernon	WA	53	Nurse Practitioner	S	Paroxetine Hcl	Paroxetine Hcl	14	29.3	880	290.14			14	29.3	290.14	880	*
1699138933	Mcintyre	Amy	Las Vegas	NV	32	Nurse Practitioner	S	Paroxetine Hcl	Paroxetine Hcl	18	30	900	222.43		*					*
1699143347	Johnson	Lakesha	Columbus	GA	13	Nurse Practitioner	S	Paroxetine Hcl	Paroxetine Hcl	11	23	690	112.2		*					*
1699143404	Judy	Stephanie	Middletown	DE	10	Nurse Practitioner	S	Paroxetine Hcl	Paroxetine Hcl	15	31	930	240.37		*					*
1699143461	Mathew	Robin	Libertyville	IL	17	Nurse Practitioner	S	Paroxetine Hcl	Paroxetine Hcl	50	63.4	1900	459.51	12	*					*
1699145060	Burke-Cody	Heather	Gainesville	GA	13	Nurse Practitioner	S	Paroxetine Hcl	Paroxetine Hcl	30	41	1230	183.45			30	41	183.45	1230	*
1699145862	Hanes	Natalie	Fresno	CA	6	Nurse Practitioner	S	Paroxetine Hcl	Paroxetine Hcl	16	26	776	125.05		#					*
1699146100	Mullins	Jason	Catlettsburg	KY	21	Physician Assistant	S	Paroxetine Hcl	Paroxetine Hcl	66	75	2250	490.79	14		21	26	130.53	780	*
1699146233	Taylor	Dylan	East Carbon	UT	49	Physician Assistant	S	Paroxetine Hcl	Paroxetine Hcl	11	11	330	43.41		*					*
1699149856	Blair	Lisa	Hermitage	TN	47	Nurse Practitioner	S	Paroxetine Hcl	Paroxetine Hcl	39	39	1155	332.95			22	22	175.77	660	*
1699151555	Kessler	Jacob	Mansfield	OH	39	Nurse Practitioner	S	Paroxetine Hcl	Paroxetine Hcl	25	35	1050	171.47	13		12	14	60.98	420	*
1699152033	Pham	Kim	Dallas	TX	48	Family Practice	S	Paroxetine Hcl	Paroxetine Hcl	15	33	990	282.05		#					*
1699152744	Harford	Janelle	Mullins	SC	45	Obstetrics & Gynecology	S	Paroxetine Hcl	Paroxetine Hcl	12	22	660	142.89		*					*
1699153098	Strong	Michael	Iowa City	IA	19	Psychiatry	S	Paroxetine Hcl	Paroxetine Hcl	24	24	714	213.68		*					*
1699153627	Lee	David	Talihina	OK	40	Family Practice	S	Paroxetine Hcl	Paroxetine Hcl	22	22	660	490.7			22	22	490.7	660	*
1699157180	Diaz	Jorge	Tampa	FL	12	General Practice	S	Paroxetine Hcl	Paroxetine Hcl	66	92.2	2765	650.01	14	#					#
1699157313	Pereira	Jose	Orlando	FL	12	Nurse Practitioner	S	Paroxetine Hcl	Paroxetine Hcl	11	11	330	54.88		*					*
1699158899	Allen	Monica	Woodworth	LA	22	Nurse Practitioner	S	Paroxetine Hcl	Paroxetine Hcl	19	31	930	149.88		#					*
1699159186	Oberloh	Kimberly	Rapid City	SD	46	Nurse Practitioner	S	Paroxetine Hcl	Paroxetine Hcl	13	13	367	140.3			13	13	140.3	367	*
1699159699	Dong	Na Na	Dillsburg	PA	42	Nurse Practitioner	S	Paroxetine Hcl	Paroxetine Hcl	11	33	990	300.58			11	33	300.58	990	*
1699163014	Qualls	Amanda	Athens	AL	1	Nurse Practitioner	S	Paroxetine Hcl	Paroxetine Hcl	27	57	1710	290.22		#					*
1699163253	Johnson	Nichole	Sioux Falls	SD	46	Nurse Practitioner	S	Paroxetine Hcl	Paroxetine Hcl	30	56.1	1684	342.12			12	22	123.72	660	*
1699167536	Gottfried	Robin	Upper Sandusky	OH	39	Nurse Practitioner	S	Paroxetine Hcl	Paroxetine Hcl	14	32	960	189.84		*					*
1699167684	Heath	Ashleigh	Palmetto	GA	13	Nurse Practitioner	S	Paroxetine Hcl	Paroxetine Hcl	59	115	3425	752.69	13		46	88	523.23	2615	*
1699167999	Cadena	Sandy	Redondo Beach	CA	6	Family Practice	S	Paroxetine Hcl	Paroxetine Hcl	15	21	630	140.6		#					*
1699169870	Lanning	Beth	Altamonte Springs	FL	12	Family Practice	S	Paroxetine Hcl	Paroxetine Hcl	13	21	626	178.53			13	21	178.53	626	*
1699170282	Kostelac	Andrea	Marietta	OH	39	Nurse Practitioner	S	Paroxetine Hcl	Paroxetine Hcl	22	23	690	122.81			22	23	122.81	690	*
1699170456	Candelario Rodriguez	Carlo	Tamarac	FL	12	Internal Medicine	S	Paroxetine Hcl	Paroxetine Hcl	31	37	1110	194.1	11	#					*
1699171462	Roberts	Shari	St Petersburg	FL	12	Nurse Practitioner	S	Paroxetine Hcl	Paroxetine Hcl	13	25	750	222.06		*					*
1699172783	Gaudreau	Deana	Chanhassen	MN	27	Nurse Practitioner	S	Paroxetine Hcl	Paroxetine Hcl	12	12	336	185.77			12	12	185.77	336	*
1699173302	Rabe	Sarah	Nicholasville	KY	21	Physician Assistant	S	Paroxetine Hcl	Paroxetine Hcl	32	52	1560	323.36			15	27	183.76	810	*
1699176750	Wilson-Sharp	Jackie	Huntsville	TN	47	Nurse Practitioner	S	Paroxetine Hcl	Paroxetine Hcl	11	13	390	128.41			0	0	0	0	#
1699177055	Rarick	Brad	Englewood	OH	39	Physician Assistant	S	Paroxetine Hcl	Paroxetine Hcl	65	99	2970	787.94	16	#					#
1699177394	Conolly	Carol	Greenfield	MA	25	Physician Assistant	S	Paroxetine Hcl	Paroxetine Hcl	19	19	570	146.45		#					*
1699179275	Woods	Karla	Rockdale	TX	48	Nurse Practitioner	S	Paroxetine Hcl	Paroxetine Hcl	21	35.2	1055	308		*					*
1699181693	Walczyk	Rachel	Salamanca	NY	36	Physician Assistant	S	Paroxetine Hcl	Paroxetine Hcl	11	25	750	155.58			11	25	155.58	750	*
1699184762	Settlemires	Ivy	Durham	NC	37	Nurse Practitioner	S	Paroxetine Hcl	Paroxetine Hcl	35	53	1590	361.57			23	31	224.51	930	*
1699185231	Ballew	Allen	Laurinburg	NC	37	Family Practice	S	Paroxetine Hcl	Paroxetine Hcl	15	29	847	208.63		#					*
1699186312	Mccormack	Rian	Somerville	MA	25	Physician Assistant	S	Paroxetine Hcl	Paroxetine Hcl	22	62	1860	288.66			22	62	288.66	1860	*
1699187666	Walker	Amanda	Strawberry	AR	5	Nurse Practitioner	S	Paroxetine Hcl	Paroxetine Hcl	29	77	2310	382.11			29	77	382.11	2310	*
1699188656	Leotaud-Moreno	Jane	Waynesboro	PA	42	Family Practice	S	Paroxetine Hcl	Paroxetine Hcl	23	61	1830	320.64			23	61	320.64	1830	*
1699188680	Jahan	Musammat	Ozone Park	NY	36	Internal Medicine	S	Paroxetine Hcl	Paroxetine Hcl	27	27	355	216.01			27	27	216.01	355	*
1699189332	North	Amy	Palmyra	MO	29	Family Practice	S	Paroxetine Hcl	Paroxetine Hcl	24	25	734	253.36		*					*
1699191585	Coffey	Sarah	Columbus	OH	39	Family Practice	S	Paroxetine Er	Paroxetine Hcl	13	15	450	1113.05			0	0	0	0	#
1699192286	Brodovsky	Jeffrey	Sacramento	CA	6	Family Practice	S	Paroxetine Hcl	Paroxetine Hcl	11	15	420	225.84		*					*
1699194654	Coletta	Paul	Cleveland	OH	39	Internal Medicine	S	Paroxetine Hcl	Paroxetine Hcl	29	63	1890	401.26			29	63	401.26	1890	*
1699194795	Medina Rosa	Arelis	Quebradillas	PR	72	General Practice	T	Paroxetine Hcl	Paroxetine Hcl	24	24	690	182.7		#					*
1699195651	Wang	Xiaobing	Kirkland	WA	53	Internal Medicine	S	Paroxetine Hcl	Paroxetine Hcl	11	29	870	90.72			11	29	90.72	870	*
1699196527	Reikow	Aisha	Bluefield	WV	54	Nurse Practitioner	S	Paroxetine Hcl	Paroxetine Hcl	15	27	810	207.3		*					*
1699197160	Gasser	Kimberly	New Wilmington	PA	42	Nurse Practitioner	S	Paroxetine Hcl	Paroxetine Hcl	13	13	390	141.54			13	13	141.54	390	*
1699197442	Gilliland	Blair	Alexander City	AL	1	Nurse Practitioner	S	Paroxetine Hcl	Paroxetine Hcl	16	39	1170	223.63		#					*
1699198119	Trembley	Joanne	Grand Rapids	MI	26	Physician Assistant	S	Paroxetine Hcl	Paroxetine Hcl	11	11	308	29.66			11	11	29.66	308	*
1699198564	Le	Carolyn	Merced	CA	6	Family Practice	S	Paroxetine Hcl	Paroxetine Hcl	13	21	630	138.49			13	21	138.49	630	*
1699199570	Perez	Irma	Rogers	AR	5	Nurse Practitioner	S	Paroxetine Hcl	Paroxetine Hcl	13	25	750	156.3		*					*
1699199984	Berry	Delanie	Chickasha	OK	40	Nurse Practitioner	S	Paroxetine Hcl	Paroxetine Hcl	12	24	720	134.4		*					*
1699201616	Allen	Laura	El Cajon	CA	6	Physician Assistant	S	Paroxetine Hcl	Paroxetine Hcl	14	35.8	1060	276.89		#					*
1699202044	Belnap	Amy	Pocatello	ID	16	Nurse Practitioner	S	Paroxetine Hcl	Paroxetine Hcl	44	44	1270	364.2			0	0	0	0	#
1699206615	Berger	Jacinda	Saint Louis	MO	29	Nurse Practitioner	S	Paroxetine Hcl	Paroxetine Hcl	11	25	750	117.88			11	25	117.88	750	*
1699207159	Sabet Rasekh	Rozita	Sayre	PA	42	Student in an Organized Health Care Education/Training Program	T	Paroxetine Hcl	Paroxetine Hcl	13	15	450	118.74		*					*
1699208991	Watley	Deanna	Burleson	TX	48	Nurse Practitioner	S	Paroxetine Hcl	Paroxetine Hcl	11	11	330	61.5			11	11	61.5	330	*
1699212100	Thompson	Emily	Ft Worth	TX	48	Nurse Practitioner	S	Paroxetine Hcl	Paroxetine Hcl	27	27	731	383.26			27	27	383.26	731	*
1699213447	Mcallister	Kara	Rochester	NY	36	Nurse Practitioner	S	Paroxetine Hcl	Paroxetine Hcl	23	47	1404	298.97		#					*
1699217018	Matassa	Josann	Hicksville	NY	36	Nurse Practitioner	S	Paroxetine Hcl	Paroxetine Hcl	34	34	1020	255.94			11	11	38.61	330	*
1699220343	Howard	Ashley	Marshall	MI	26	Nurse Practitioner	S	Paroxetine Hcl	Paroxetine Hcl	17	49	1470	304.36		#					*
1699220756	Lieurance	Jenee	West Plains	MO	29	Nurse Practitioner	S	Paroxetine Hcl	Paroxetine Hcl	16	17	510	206.57			0	0	0	0	#
1699221333	Stewart	Erin	Fredericksburg	VA	51	Nurse Practitioner	S	Paroxetine Hcl	Paroxetine Hcl	17	37	1110	327.3		*					*
1699221432	Batyuk	Roman	Fayetteville	NY	36	Nurse Practitioner	S	Paroxetine Hcl	Paroxetine Hcl	20	22	630	164.81			0	0	0	0	#
1699222042	Smith	Jessica	Harrisonburg	VA	51	Physician Assistant	S	Paroxetine Hcl	Paroxetine Hcl	13	17	510	133.81		*					*
1699223487	Ellis	Alicia	Oak Ridge	TN	47	Nurse Practitioner	S	Paroxetine Hcl	Paroxetine Hcl	12	16	480	77.87		#					*
1699223594	Wofsy	Avi	San Francisco	CA	6	Nurse Practitioner	S	Paroxetine Hcl	Paroxetine Hcl	29	35	1050	239.85		#					*
1699225482	Wilson	Jessica	Vandalia	OH	39	Physician Assistant	S	Paroxetine Hcl	Paroxetine Hcl	17	27	810	316.52		*					*
1699229591	Simeone	Stefanie	Columbus	OH	39	Nurse Practitioner	S	Paroxetine Hcl	Paroxetine Hcl	11	27.1	814	121.51			11	27.1	121.51	814	*
1699262014	Jefferies	Erica	Fort Wayne	IN	18	Nurse Practitioner	S	Paroxetine Hcl	Paroxetine Hcl	18	18	507	201.96			18	18	201.96	507	*
1699273011	Dean	Tiffany	Chicago	IL	17	Nurse Practitioner	S	Paroxetine Hcl	Paroxetine Hcl	46	54	1620	422.28	15	*					*
1699280099	Garcia-Morales	Sylvana	Elizabeth	NJ	34	Nurse Practitioner	S	Paroxetine Hcl	Paroxetine Hcl	20	20	600	138.28		*					*
1699281535	Dunlap	Deborah	Green Valley	AZ	4	Nurse Practitioner	S	Paroxetine Hcl	Paroxetine Hcl	15	29	870	211.96			15	29	211.96	870	*
1699291534	Mcbride	Michelle	Cincinnati	OH	39	Nurse Practitioner	S	Paroxetine Hcl	Paroxetine Hcl	25	25	681	183.69		#					*
1699291898	Spence	Sadie	Lynchburg	VA	51	Nurse Practitioner	S	Paroxetine Hcl	Paroxetine Hcl	23	29.1	856	158.66		*					*
1699293548	Harlow	Danielle	Cincinnati	OH	39	Nurse Practitioner	S	Paroxetine Hcl	Paroxetine Hcl	20	56	1680	557.4	14	#					#
1699294082	Blackmer	Sonya	Fort Edward	NY	36	Nurse Practitioner	S	Paroxetine Hcl	Paroxetine Hcl	15	21	628	129.94		*					*
1699294496	Traverso	Jennifer	Orlando	FL	12	Nurse Practitioner	S	Paroxetine Hcl	Paroxetine Hcl	14	14.2	400	107.92		#					*
1699296509	Jemison	Daniel	Brandon	MS	28	Nurse Practitioner	S	Paroxetine Hcl	Paroxetine Hcl	56	58	1738	431.7		*					*
1699298232	Bixby	Stephanie	Malabar	FL	12	Nurse Practitioner	S	Paroxetine Hcl	Paroxetine Hcl	11	17	510	171.05			11	17	171.05	510	*
1699299677	Dyer	Sarah	Salyersville	KY	21	Nurse Practitioner	S	Paroxetine Hcl	Paroxetine Hcl	31	45	1350	395.27	14	#					#
1699700104	Hutson	Miles	Hondo	TX	48	Family Practice	S	Paroxetine Hcl	Paroxetine Hcl	29	43	1284	216.93			18	32	126.53	954	*
1699700765	Corteguera	Ana	Sugar Land	TX	48	Family Practice	S	Paroxetine Hcl	Paroxetine Hcl	44	66	1980	492.36			44	66	492.36	1980	*
1699700815	Barabash	Rostislav	Long Branch	NJ	34	Nurse Practitioner	S	Paroxetine Hcl	Paroxetine Hcl	33	35	985	234.09		*					*
1699700849	Clark	Dennis	Long Beach	CA	6	Internal Medicine	S	Paroxetine Hcl	Paroxetine Hcl	42	68	2040	432.67		#					*
1699700880	Diggs	George	Lafayette	LA	22	Psychiatry	S	Paroxetine Hcl	Paroxetine Hcl	45	45	1350	234.01			26	26	121.19	780	*
1699700955	Triana	Lorenzo	Plano	TX	48	Psychiatry & Neurology	T	Paroxetine Hcl	Paroxetine Hcl	17	35	1050	412.21			17	35	412.21	1050	*
1699701102	Bagdasarova	Yevgeniya	Fresno	CA	6	Physician Assistant	S	Paroxetine Hcl	Paroxetine Hcl	16	16	480	165.82			16	16	165.82	480	*
1699701540	Russell	Emily	Winchester	VA	51	Physician Assistant	S	Paroxetine Hcl	Paroxetine Hcl	23	27	810	202.53			23	27	202.53	810	*
1699701565	Weaver	William	Tavares	FL	12	General Practice	S	Paroxetine Hcl	Paroxetine Hcl	46	88	2598	768.72	13	#					#
1699701581	Ruiz	Ruben	Rosemead	CA	6	Family Practice	S	Paroxetine Hcl	Paroxetine Hcl	26	39	1122	264.95		*					*
1699702142	Ashraf	Hadia	Hemet	CA	6	Family Practice	S	Paroxetine Hcl	Paroxetine Hcl	77	156	4645	1251.34	17	#					#
1699702217	Beeles	Scott	Ogdensburg	NY	36	Physician Assistant	S	Paroxetine Hcl	Paroxetine Hcl	30	58	1740	280.98		*					*
1699702290	Raizin	Mark	Peabody	MA	25	Internal Medicine	S	Paroxetine Hcl	Paroxetine Hcl	22	44	1320	279.78		#					*
1699702456	Pien-Wong	Jennifer	San Mateo	CA	6	Psychiatry	S	Paroxetine Hcl	Paroxetine Hcl	12	12.1	364	58.27			0	0	0	0	#
1699702472	Gardiner	Gena	Chesterfield	MO	29	Family Practice	S	Paroxetine Hcl	Paroxetine Hcl	13	39	1170	357.66			13	39	357.66	1170	*
1699702571	Kuriakose	Rosalie	Columbus	OH	39	Family Practice	S	Paroxetine Hcl	Paroxetine Hcl	17	17	476	85.78			0	0	0	0	#
1699702712	Irvin	Michael	Hugo	OK	40	Family Practice	S	Paroxetine Hcl	Paroxetine Hcl	433	557.2	15913	3109.09	80		324	424.2	2290.15	11923		59
1699702936	Edney	Daniel	Vicksburg	MS	28	Internal Medicine	S	Paroxetine Hcl	Paroxetine Hcl	27	27	572	201.3		*					*
1699703041	Ward	Eric	Valdosta	GA	13	Gastroenterology	S	Paroxetine Hcl	Paroxetine Hcl	14	14	420	52.78			14	14	52.78	420	*
1699703108	Morton	Andrew	Corydon	IN	18	Family Practice	S	Paroxetine Hcl	Paroxetine Hcl	22	42	1260	133.01		#					*
1699703215	Ternes	Robert	Waynesboro	PA	42	Internal Medicine	S	Paroxetine Hcl	Paroxetine Hcl	70	179	5370	1082.9	19	#					#
1699703405	Thornton	Michael	Sycamore	IL	17	Family Practice	S	Paroxetine Er	Paroxetine Hcl	11	11	307	1295.1			11	11	1295.1	307	*
1699703405	Thornton	Michael	Sycamore	IL	17	Family Practice	S	Paroxetine Hcl	Paroxetine Hcl	15	31	930	159.13			15	31	159.13	930	*
1699703694	Lauer	Chad	Seneca	PA	42	Nurse Practitioner	S	Paroxetine Hcl	Paroxetine Hcl	38	72	2160	401.49	13	#					*
1699703777	Broaders	Karen	Danville	IL	17	Family Practice	S	Paroxetine Hcl	Paroxetine Hcl	26	32	960	314.35			26	32	314.35	960	*
1699704197	Ponder	April	Lincoln	AL	1	Family Practice	S	Paroxetine Hcl	Paroxetine Hcl	15	45	1350	170.9		#					*
1699705152	Phillips	Gregory	Fort Worth	TX	48	Internal Medicine	S	Paroxetine Hcl	Paroxetine Hcl	43	91	2730	590.87			43	91	590.87	2730	*
1699705293	Siddiqui	Jawed	Florissant	MO	29	Internal Medicine	S	Paroxetine Hcl	Paroxetine Hcl	37	37	1110	409.33			22	22	220.39	660	*
1699705491	Mehrotra	Avanti	Robbinsdale	MN	27	Hematology-Oncology	S	Paroxetine Hcl	Paroxetine Hcl	11	13	390	59.64			11	13	59.64	390	*
1699705855	Mcfarlin	Brenda	Lebanon	TN	47	Nurse Practitioner	S	Paroxetine Hcl	Paroxetine Hcl	58	108	3240	846.42	12		46	72	594.18	2160	*
1699706119	Betten	Karen	Portage	MI	26	Family Practice	S	Paroxetine Hcl	Paroxetine Hcl	12	12	360	85.18			12	12	85.18	360	*
1699706325	Rubinchik	Sofya	Albuquerque	NM	35	Psychiatry	S	Paroxetine Hcl	Paroxetine Hcl	52	102	3060	734.81	15	#					#
1699706911	Dodson	Gregory	Thomasville	GA	13	Physician Assistant	S	Paroxetine Hcl	Paroxetine Hcl	21	35	1050	202.44		*					*
1699706929	English	Mark	Port Sanilac	MI	26	Family Practice	S	Paroxetine Hcl	Paroxetine Hcl	72	82	2448	1624.51		#					*
1699707059	Mansfield	Justin	Ogden	UT	49	Internal Medicine	S	Paroxetine Hcl	Paroxetine Hcl	39	65	1921	703.7		#					*
1699707281	Chapman	Raymond	Hartsville	SC	45	Internal Medicine	S	Paroxetine Hcl	Paroxetine Hcl	131	169.1	3459	1207.13	24	#					#
1699707364	Jones	Graham	Medford	NJ	34	Family Practice	S	Paroxetine Hcl	Paroxetine Hcl	11	30.3	910	177.58			11	30.3	177.58	910	*
1699707430	Stampalia	Anthony	Boca Raton	FL	12	Internal Medicine	S	Paroxetine Hcl	Paroxetine Hcl	18	36	1080	194.17		#					*
1699707448	Ringstad	Bjorn	North Haven	CT	9	Internal Medicine	S	Paroxetine Hcl	Paroxetine Hcl	37	81	2430	694.39			37	81	694.39	2430	*
1699707935	Brandstater	Cherry	Redlands	CA	6	Family Practice	S	Paroxetine Hcl	Paroxetine Hcl	24	50	1500	370.19			24	50	370.19	1500	*
1699708131	Greaves	Gordon	Homedale	ID	16	Physician Assistant	S	Paroxetine Hcl	Paroxetine Hcl	16	40	1200	211.41		#					*
1699708156	Gonzalez	German	Wichita	KS	20	Psychiatry	S	Paroxetine Hcl	Paroxetine Hcl	64	80	2385	666.4	11		25	41	344.18	1230	*
1699708420	Wendling	Mark	Emmaus	PA	42	Family Practice	S	Paroxetine Hcl	Paroxetine Hcl	21	37	1110	215.09		#					*
1699708669	Zajac	Christopher	Baltimore	MD	24	Internal Medicine	S	Paroxetine Hcl	Paroxetine Hcl	16	42	1260	163.21		*					*
1699709071	Curran	Sean	Bryn Mawr	PA	42	Cardiology	S	Paroxetine Hcl	Paroxetine Hcl	15	29	870	108.12			15	29	108.12	870	*
1699709881	Kako	Rony	Napa	CA	6	Internal Medicine	S	Paroxetine Hcl	Paroxetine Hcl	16	24	720	225.37			16	24	225.37	720	*
1699710319	Neese	Kevin	Indianapolis	IN	18	Internal Medicine	S	Paroxetine Hcl	Paroxetine Hcl	86	86	2407	1052.25	25	#					#
1699710368	Casals	Leon	Montgomery	AL	1	Internal Medicine	S	Paroxetine Hcl	Paroxetine Hcl	36	46	1380	371.82			20	20	86.48	600	*
1699710483	Homa	Theodore	Arlington Heights	IL	17	Internal Medicine	S	Paroxetine Hcl	Paroxetine Hcl	14	18	512	231.72			14	18	231.72	512	*
1699710525	Hipolito	Emmanuel	Kane	PA	42	Internal Medicine	S	Paroxetine Hcl	Paroxetine Hcl	45	63	1874	520.43		#					*
1699711341	Ghani	Abdul	Zephyrhills	FL	12	Internal Medicine	S	Paroxetine Hcl	Paroxetine Hcl	46	80	2400	611.44	12		23	53	514.1	1590	*
1699711929	Yambo	Edwardo	Deer Park	NY	36	Family Practice	S	Paroxetine Hcl	Paroxetine Hcl	15	23	690	94.89		*					*
1699711945	Stickler	David	North Charleston	SC	45	Neurology	S	Paroxetine Hcl	Paroxetine Hcl	12	12	360	25.56			0	0	0	0	#
1699712034	Lyons	Robert	Meridian	ID	16	Family Practice	S	Paroxetine Hcl	Paroxetine Hcl	29	67	2010	421.82		#					*
1699712257	Ganatra	Anjna	New York	NY	36	Family Practice	S	Paroxetine Hcl	Paroxetine Hcl	12	28	817	177.11			12	28	177.11	817	*
1699712463	Krug	Linda	Hoisington	KS	20	Physician Assistant	S	Paroxetine Hcl	Paroxetine Hcl	42	48.2	1446	223.44			20	22.2	104.59	666	*
1699712711	Sutton	Shawn	Warner	NH	33	Family Practice	S	Paroxetine Hcl	Paroxetine Hcl	15	15	410	167.31			15	15	167.31	410	*
1699712752	Shinghal	Anil	Longview	TX	48	Internal Medicine	S	Paroxetine Hcl	Paroxetine Hcl	73	73	1628	710.25	11	#					*
1699712943	Lugliani	Roberto	Long Beach	CA	6	Pulmonary Disease	S	Paroxetine Hcl	Paroxetine Hcl	23	68	2040	412.07			23	68	412.07	2040	*
1699713024	Korivi	Jyotsna	Clarksville	TN	47	Family Practice	S	Paroxetine Hcl	Paroxetine Hcl	14	22	660	109.73		#					*
1699713032	De Jesus	Victorino	Seaford	DE	10	Internal Medicine	S	Paroxetine Hcl	Paroxetine Hcl	17	49	1454	194.42			17	49	194.42	1454	*
1699713149	Yapa	Ramani	Hamden	CT	9	Internal Medicine	S	Paroxetine Hcl	Paroxetine Hcl	15	19	570	81.76		*					*
1699713412	Wyatt	Michelle	Eugene	OR	41	Internal Medicine	S	Paroxetine Hcl	Paroxetine Hcl	14	28	840	184.36			14	28	184.36	840	*
1699713701	Rosas	Steven	Menomonie	WI	55	Family Practice	S	Paroxetine Hcl	Paroxetine Hcl	13	23	690	64.51		#					*
1699714170	Hsiao	Chiu-Bin	Pittsburgh	PA	42	Infectious Disease	S	Paroxetine Hcl	Paroxetine Hcl	47	47	1384	242.91			34	34	203.91	1020	*
1699714311	Pitts	Terry	Laurel	MS	28	Family Practice	S	Paroxetine Hcl	Paroxetine Hcl	63	71	2086	439.83			36	44	209.47	1276	*
1699714436	Rastogi	Sadhna	North Bergen	NJ	34	Infectious Disease	S	Paroxetine Hcl	Paroxetine Hcl	14	14	410	150.98			14	14	150.98	410	*
1699714733	Bailey	John	Meadville	PA	42	Internal Medicine	S	Paroxetine Hcl	Paroxetine Hcl	44	44	1161	392.62			44	44	392.62	1161	*
1699714774	Bloch	Daniel	Columbus	OH	39	Family Practice	S	Paroxetine Hcl	Paroxetine Hcl	30	64	1920	430.4		#					*
1699715011	Hiles	Charles	Wolfeboro	NH	33	Internal Medicine	S	Paroxetine Hcl	Paroxetine Hcl	20	40	1200	222.95			20	40	222.95	1200	*
1699715292	Mantilla	Juan	Miami	FL	12	Internal Medicine	S	Paroxetine Hcl	Paroxetine Hcl	47	95	2790	941.6		#					*
1699715649	Callahan	Teresa	Portsmouth	NH	33	Physician Assistant	S	Paroxetine Hcl	Paroxetine Hcl	12	12	360	199.5			0	0	0	0	#
1699716175	Malek	Sherif	West Long Branch	NJ	34	Internal Medicine	S	Paroxetine Hcl	Paroxetine Hcl	46	76	2280	576.77			31	61	499.14	1830	*
1699716480	Fink	Brigitte	Coos Bay	OR	41	Obstetrics & Gynecology	S	Paroxetine Hcl	Paroxetine Hcl	22	40	1200	284.49		#					*
1699717249	Seeley	Samuel	Ruleville	MS	28	Nurse Practitioner	S	Paroxetine Hcl	Paroxetine Hcl	16	24	720	137.89			16	24	137.89	720	*
1699717306	Rada	Renato	San Bernardino	CA	6	Family Practice	S	Paroxetine Hcl	Paroxetine Hcl	15	15	450	42.35			15	15	42.35	450	*
1699717462	Villagomez	Jose	Los Angeles	CA	6	Emergency Medicine	S	Paroxetine Hcl	Paroxetine Hcl	15	21	590	109.48		#					*
1699717504	Islam	Md. Wahidul	Cincinnati	OH	39	Internal Medicine	S	Paroxetine Hcl	Paroxetine Hcl	13	25	750	247.83			13	25	247.83	750	*
1699718387	Dantzler	Kay	Birmingham	AL	1	Psychiatry	S	Paroxetine Hcl	Paroxetine Hcl	41	41	1230	236.25		*					*
1699718411	Chase	Richard	Oglethorpe	GA	13	Family Practice	S	Paroxetine Hcl	Paroxetine Hcl	110	132	2229	811.88			110	132	811.88	2229	*
1699718916	Demers	Marion	Shelby	OH	39	Family Practice	S	Paroxetine Hcl	Paroxetine Hcl	27	43	1142	192.3			27	43	192.3	1142	*
1699718981	Wood	Arthur	Waynesboro	MS	28	General Practice	S	Paroxetine Hcl	Paroxetine Hcl	23	39	1170	166.86		#					*
1699719005	Davis Skaggs	Kristen	Brownsburg	IN	18	Family Practice	S	Paroxetine Hcl	Paroxetine Hcl	17	47.5	1425	282.17		#					*
1699719369	Petruncio	Claudia	Willits	CA	6	Internal Medicine	S	Paroxetine Hcl	Paroxetine Hcl	29	79	2370	356.27			29	79	356.27	2370	*
1699719559	Udall	King	Salt Lake City	UT	49	Family Practice	S	Paroxetine Hcl	Paroxetine Hcl	25	37	1068	388.65		#					*
1699719591	Galardi	Tracey	Scranton	PA	42	Internal Medicine	S	Paroxetine Hcl	Paroxetine Hcl	31	69	2070	421.6			31	69	421.6	2070	*
1699719773	Klabzuba	Jeanie	Oklahoma City	OK	40	Family Practice	S	Paroxetine Hcl	Paroxetine Hcl	11	33	990	194.35			11	33	194.35	990	*
1699719807	Reed	Daniel	Eagle	ID	16	Family Practice	S	Paroxetine Hcl	Paroxetine Hcl	34	56	1680	360.01		#					*
1699720144	Marcotte	Gary	Dyer	IN	18	Family Practice	S	Paroxetine Hcl	Paroxetine Hcl	15	39	1170	246.3			15	39	246.3	1170	*
1699720367	Akerson	Mark	Marianna	FL	12	Family Practice	S	Paroxetine Hcl	Paroxetine Hcl	16	22	619	269.68			16	22	269.68	619	*
1699720458	Wani	Lubna	Syracuse	NY	36	Internal Medicine	S	Paroxetine Hcl	Paroxetine Hcl	32	42	1260	207.34			12	22	134.47	660	*
1699720508	Movva	Srinivasa	Atlantic Highlands	NJ	34	Internal Medicine	S	Paroxetine Hcl	Paroxetine Hcl	21	31	930	296.16		*					*
1699720714	Yankow	Sanford	Edgewood	NM	35	Obstetrics & Gynecology	S	Paroxetine Hcl	Paroxetine Hcl	15	23	690	199.74			15	23	199.74	690	*
1699720854	Ruiz	Ruben	Cabo Rojo	PR	72	General Practice	S	Paroxetine Hcl	Paroxetine Hcl	49	55	1650	432.65			30	36	258	1080	*
1699720854	Ruiz	Ruben	Cabo Rojo	PR	72	General Practice	S	Paxil Cr	Paroxetine Hcl	13	13	390	2677.85			13	13	2677.85	390	*
1699720938	Mcguire	Kent	Elgin	IL	17	Internal Medicine	S	Paroxetine Hcl	Paroxetine Hcl	14	40	1200	216.49			14	40	216.49	1200	*
1699720995	Grenz	Donald	Bismarck	ND	38	Internal Medicine	S	Paroxetine Hcl	Paroxetine Hcl	72	96.2	2829	482.51	12		72	96.2	482.51	2829		12
1699721548	Black	Janis	Cocoa	FL	12	Family Practice	S	Paroxetine Hcl	Paroxetine Hcl	19	42	1260	291.54		#					*
1699721738	O'donnell	James	Glenwood Springs	CO	8	Obstetrics & Gynecology	S	Paroxetine Hcl	Paroxetine Hcl	12	36	1080	169.75			12	36	169.75	1080	*
1699722165	Bereliani	Arash	Los Angeles	CA	6	Cardiology	S	Paroxetine Hcl	Paroxetine Hcl	20	22	660	87.38			20	22	87.38	660	*
1699722330	Halper-Erkkila	Ruby	Branchburg	NJ	34	Family Practice	S	Paroxetine Hcl	Paroxetine Hcl	33	50.4	1512	276.97			33	50.4	276.97	1512	*
1699722421	Moughrabi	Marwan	Hixson	TN	47	Nurse Practitioner	S	Paroxetine Hcl	Paroxetine Hcl	63	87.5	2571	790.34	12	*					*
1699722629	Strouth	Heidi	Rapid City	SD	46	Internal Medicine	S	Paroxetine Hcl	Paroxetine Hcl	35	63	1866	369.11	11		35	63	369.11	1866		11
1699722926	Sobelson	Gary	Concord	NH	33	Family Practice	S	Paroxetine Hcl	Paroxetine Hcl	24	68	2040	574.27		#					*
1699723031	Kaleta	Andrea	Middletown	MD	24	Family Practice	S	Paroxetine Hcl	Paroxetine Hcl	16	28	840	121.43			16	28	121.43	840	*
1699723049	Perrotti	Mark	Branford	CT	9	Internal Medicine	S	Paroxetine Hcl	Paroxetine Hcl	54	100	2978	671.2			24	62	384.01	1860	*
1699723106	Reynolds	Janice	Manning	SC	45	Nurse Practitioner	S	Paroxetine Hcl	Paroxetine Hcl	90	110.1	3303	932.14	11		43	61	628.39	1830	*
1699723163	Mihalache	Monica	Fairfax	VA	51	Family Practice	S	Paroxetine Hcl	Paroxetine Hcl	13	31	930	268.03			13	31	268.03	930	*
1699723353	Pusatier	Michael	Williamsville	NY	36	Family Practice	S	Paroxetine Hcl	Paroxetine Hcl	16	46	1380	346.23		#					*
1699723429	Olson	Gabriella	Parkersburg	WV	54	Family Practice	S	Paroxetine Hcl	Paroxetine Hcl	20	52	1560	292.88		*					*
1699723569	Call	Thomas	Blackfoot	ID	16	Family Practice	S	Paroxetine Hcl	Paroxetine Hcl	29	83	2489	442.92		#					*
1699723692	Maxwell	Mark	Tucson	AZ	4	Family Practice	S	Paroxetine Hcl	Paroxetine Hcl	21	33	990	160.61			21	33	160.61	990	*
1699723759	Defrance	David	Fremont	OH	39	Family Practice	S	Paroxetine Hcl	Paroxetine Hcl	15	29	866	322.32			15	29	322.32	866	*
1699723858	Dean	George	Prescott Valley	AZ	4	Family Practice	S	Paroxetine Hcl	Paroxetine Hcl	20	58	1713	276.28		#					*
1699724005	Ubeda	Rafael	Homestead	FL	12	Family Practice	S	Paroxetine Hcl	Paroxetine Hcl	21	52	1560	360.72		#					*
1699724435	Kumar	Ashok	Canonsburg	PA	42	Internal Medicine	S	Paroxetine Hcl	Paroxetine Hcl	42	50	604	235.12			42	50	235.12	604	*
1699724450	Bitar	Hassan	Brandon	FL	12	Neurology	S	Paroxetine Hcl	Paroxetine Hcl	13	13	390	39.63			13	13	39.63	390	*
1699724518	Begley Pritzker	Kathleen	West Nyack	NY	36	Nurse Practitioner	S	Paroxetine Hcl	Paroxetine Hcl	13	31	930	187.89			13	31	187.89	930	*
1699724856	Schworm	Wendi	Findlay	OH	39	Physician Assistant	S	Paroxetine Hcl	Paroxetine Hcl	29	43	1290	281.86			29	43	281.86	1290	*
1699724880	Riddle	Albert	Haworth	NJ	34	Geriatric Medicine	S	Paroxetine Hcl	Paroxetine Hcl	77	77	2264	1621.4		#					*
1699724906	Lewis	Henry	Liberty	MS	28	Family Practice	S	Paroxetine Hcl	Paroxetine Hcl	22	22	587	179.96			22	22	179.96	587	*
1699725010	Ramos Martinez	Juan	San Juan	PR	72	General Practice	S	Paroxetine Hcl	Paroxetine Hcl	58	72	2149	559.12	11		45	55	393.21	1639	*
1699725440	Ramakrishnan	Sampath	Pleasanton	CA	6	Internal Medicine	S	Paroxetine Hcl	Paroxetine Hcl	15	15.1	398	135.65		*					*
1699725549	Kuhns	Eric	Sterling	IL	17	Family Practice	S	Paroxetine Hcl	Paroxetine Hcl	32	46	1357	479.83		#					*
1699726174	Mcdowell	Charles	Virginia	MN	27	Family Practice	S	Paroxetine Hcl	Paroxetine Hcl	12	35.9	1077	134.74			12	35.9	134.74	1077	*
1699726455	Johns	Walter	Erie	PA	42	Internal Medicine	S	Paroxetine Hcl	Paroxetine Hcl	12	30	900	160.33			12	30	160.33	900	*
1699726505	Scurlock	William	St Charles	IL	17	Family Practice	S	Paroxetine Hcl	Paroxetine Hcl	11	21	630	91.78		*					*
1699726919	Desai	Chandrakant	Southfield	MI	26	Neurology	S	Paroxetine Hcl	Paroxetine Hcl	13	13	390	168.09			0	0	0	0	#
1699726976	Ruiz Davila	Edmundo	Fremont	CA	6	General Practice	S	Paroxetine Hcl	Paroxetine Hcl	26	61	1830	246.05		#					*
1699727099	Piedra	Mariano	Richmond	VA	51	Psychiatry	S	Paroxetine Hcl	Paroxetine Hcl	40	82	2459	700.89		#					*
1699727461	Bowlin	Ricky	Greenville	OH	39	Internal Medicine	S	Paroxetine Hcl	Paroxetine Hcl	27	81	2430	615.16			27	81	615.16	2430	*
1699728287	Convery	Louise	Des Moines	IA	19	Internal Medicine	S	Paroxetine Hcl	Paroxetine Hcl	16	27	810	124.65		*					*
1699728295	Bose	Evelyn	Indianapolis	IN	18	Geriatric Medicine	S	Paroxetine Hcl	Paroxetine Hcl	16	16	480	288.28		#					*
1699728733	Konstanz	Jeffrey	Platte	SD	46	Physician Assistant	S	Paroxetine Hcl	Paroxetine Hcl	15	15.8	446	121.81			15	15.8	121.81	446	*
1699728741	Knoploch	Silvia	Norwalk	CT	9	Physical Medicine and Rehabilitation	S	Paroxetine Hcl	Paroxetine Hcl	12	32	960	210.01		*					*
1699729376	Dabdoub	Jorge	Norwich	CT	9	Internal Medicine	S	Paroxetine Hcl	Paroxetine Hcl	29	87	2610	670.67		#					*
1699729541	Peterson	Rhonda	Hornell	NY	36	Family Practice	S	Paroxetine Hcl	Paroxetine Hcl	23	57	1710	268.66			23	57	268.66	1710	*
1699729731	Boyce	Mary	Wichita	KS	20	Family Practice	S	Paroxetine Hcl	Paroxetine Hcl	19	23	690	183.52			19	23	183.52	690	*
1699730267	Teater	B	Centerville	OH	39	Family Practice	S	Paroxetine Hcl	Paroxetine Hcl	11	25	750	106.97		*					*
1699730333	Mowery	Robert	Lafayette Hill	PA	42	Family Practice	S	Paroxetine Hcl	Paroxetine Hcl	14	42	1260	273.23		#					*
1699730341	Fredericks	Michael	Danville	VA	51	Internal Medicine	S	Paroxetine Hcl	Paroxetine Hcl	22	30	900	180.75			22	30	180.75	900	*
1699730572	Malik	Khalil	Lansdale	PA	42	Allergy/ Immunology	S	Paroxetine Hcl	Paroxetine Hcl	13	13	390	96.58		*					*
1699730655	Jacobs	Madelyn	Louisville	KY	21	Family Practice	S	Paroxetine Hcl	Paroxetine Hcl	57	105.1	3086	755.4	13		25	69	391.5	2070	*
1699730671	Shapiro	David	Melbourne	FL	12	Internal Medicine	S	Paroxetine Hcl	Paroxetine Hcl	56	129	3870	699.89	17	#					#
1699730739	Mcgee	Elizabeth	Fort Wayne	IN	18	Nurse Practitioner	S	Paroxetine Hcl	Paroxetine Hcl	15	17	464	140.62			0	0	0	0	#
1699730879	Smith	Verna	West Palm Beach	FL	12	Nurse Practitioner	S	Paroxetine Hcl	Paroxetine Hcl	14	26	780	233.87			14	26	233.87	780	*
1699730903	Hernandez	Agueda	Miami	FL	12	Family Practice	S	Paroxetine Hcl	Paroxetine Hcl	12	14	393	42.74			12	14	42.74	393	*
1699731091	Collier	Steven	Augusta	AR	5	Family Practice	S	Paroxetine Hcl	Paroxetine Hcl	55	55.7	1435	354.87			55	55.7	354.87	1435	*
1699731158	Nehlich	Karen	Aberdeen	SD	46	Physician Assistant	S	Paroxetine Hcl	Paroxetine Hcl	11	25	750	108.36			11	25	108.36	750	*
1699731182	Elsea	Peter	Northampton	MA	25	Internal Medicine	S	Paroxetine Hcl	Paroxetine Hcl	20	60	1800	362.92			20	60	362.92	1800	*
1699731455	Warda	Robert	Portland	OR	41	Family Practice	S	Paroxetine Hcl	Paroxetine Hcl	31	75	2230	345.37			31	75	345.37	2230	*
1699731489	Walter	Richard	Tarzana	CA	6	Internal Medicine	S	Paroxetine Hcl	Paroxetine Hcl	21	25	750	391.92			21	25	391.92	750	*
1699731521	Waligora	Andrew	Rockingham	VA	51	Nephrology	S	Paroxetine Hcl	Paroxetine Hcl	23	53	1590	396.16			23	53	396.16	1590	*
1699731588	Caparaso	Darren	Orchard Park	NY	36	Family Practice	S	Paroxetine Hcl	Paroxetine Hcl	27	53	1590	279.13			27	53	279.13	1590	*
1699731653	Mccormack	Sandra	Tryon	NC	37	Family Practice	S	Paroxetine Hcl	Paroxetine Hcl	49	101	3030	784.82	12		49	101	784.82	3030		12
1699731851	Cavanagh	Alice	Garden City	NY	36	Cardiology	S	Paroxetine Er	Paroxetine Hcl	15	29	870	3201.72		*					*
1699731927	Nixon	William	Guntersville	AL	1	Family Practice	S	Paroxetine Hcl	Paroxetine Hcl	24	29	870	212.72			24	29	212.72	870	*
1699731935	Boggess	John	Guntersville	AL	1	Family Practice	S	Paroxetine Hcl	Paroxetine Hcl	51	63	1890	317.15	11	#					*
1699732073	Jones	Gary	Greenville	NC	37	Family Practice	S	Paroxetine Hcl	Paroxetine Hcl	11	27	810	116.78			11	27	116.78	810	*
1699732099	Larosa	Stephen	Tallahassee	FL	12	Family Practice	S	Paroxetine Hcl	Paroxetine Hcl	19	57	1710	207.34			19	57	207.34	1710	*
1699732446	Lavoie	Erin	Fairhaven	MA	25	Nurse Practitioner	S	Paroxetine Hcl	Paroxetine Hcl	12	12	360	245.1			12	12	245.1	360	*
1699732677	Mogerman	John	Jackson	MI	26	Psychiatry	S	Paroxetine Hcl	Paroxetine Hcl	28	55	1650	355.08			13	13	96.6	390	*
1699732727	Malani	Narendra	San Ramon	CA	6	Internal Medicine	S	Paroxetine Hcl	Paroxetine Hcl	64	74	1909	824.49			46	56	681.39	1639	*
1699732800	Nedelescu	Bogdan	Worcester	MA	25	Internal Medicine	S	Paroxetine Hcl	Paroxetine Hcl	203	207	5626	2342.87	25		149	149	1835.95	3920	#
1699733428	Mcdonald	James	Kansas City	MO	29	Internal Medicine	S	Paroxetine Hcl	Paroxetine Hcl	15	45	1350	307.9		*					*
1699733535	Tabacco	Anthony	Worcester	MA	25	Psychiatry	S	Paroxetine Hcl	Paroxetine Hcl	94	102	3037	676.69			56	62	405.28	1860	*
1699733675	Stogin	David	Jacksonville	FL	12	Physician Assistant	S	Paroxetine Hcl	Paroxetine Hcl	32	73	2190	399.63		#					*
1699733816	Miller	Isis	Dallas	PA	42	Family Practice	S	Paroxetine Hcl	Paroxetine Hcl	23	23	516	244.71			23	23	244.71	516	*
1699734038	Khandelwal	Vivek	Medina	OH	39	Internal Medicine	S	Paroxetine Hcl	Paroxetine Hcl	20	28	840	336.41			20	28	336.41	840	*
1699734160	Milam	Robert	Tempe	AZ	4	Family Practice	S	Paroxetine Hcl	Paroxetine Hcl	22	40	1200	313.42		#					*
1699734327	Downs	Amanda	Watkinsville	GA	13	Internal Medicine	S	Paroxetine Hcl	Paroxetine Hcl	103	191.1	5730	1220.3	24		103	191.1	1220.3	5730		24
1699734483	Deschamps	Edgar	Columbia	SC	45	Internal Medicine	S	Paroxetine Hcl	Paroxetine Hcl	13	37	1102	311.73			13	37	311.73	1102	*
1699734517	Wooldridge	James	Petersburg	VA	51	Psychiatry	S	Paroxetine Hcl	Paroxetine Hcl	16	16	480	160.98			0	0	0	0	#
1699734798	Halford	William	Franklin	TN	47	Family Practice	S	Paroxetine Hcl	Paroxetine Hcl	36	96	2860	520.62	12	#					#
1699735159	Montgomery	Stephen	Pontotoc	MS	28	Family Practice	S	Paroxetine Hcl	Paroxetine Hcl	130	138.1	3726	756.62	16	#					#
1699735324	Harrison	Raymond	Copperas Cove	TX	48	Family Practice	S	Paroxetine Hcl	Paroxetine Hcl	25	55	1650	326.49		#					*
1699735571	Lester	Michelle	Overland Park	KS	20	Internal Medicine	S	Paroxetine Hcl	Paroxetine Hcl	17	51	1530	361.29		#					*
1699735647	Geagan	Thomas	Wareham	MA	25	Geriatric Medicine	S	Paroxetine Hcl	Paroxetine Hcl	19	19	531	194.05		*					*
1699735654	Cook	Charles	Raleigh	NC	37	Nephrology	S	Paroxetine Hcl	Paroxetine Hcl	111	154	4544	901.13	24		81	115	590.69	3374	#
1699735753	Muniz	Maria	Arroyo	PR	72	General Practice	S	Paroxetine Hcl	Paroxetine Hcl	18	18	540	100.09		#					*
1699735936	Verma	Ashish	Sturgis	MI	26	Family Practice	S	Paroxetine Er	Paroxetine Hcl	12	12	360	840.24			12	12	840.24	360	*
1699735936	Verma	Ashish	Sturgis	MI	26	Family Practice	S	Paroxetine Hcl	Paroxetine Hcl	28	72	2137	336.15		#					*
1699736017	Burnett	John	Massena	NY	36	Family Practice	S	Paroxetine Er	Paroxetine Hcl	12	12	360	1344.57			0	0	0	0	#
1699736017	Burnett	John	Massena	NY	36	Family Practice	S	Paroxetine Hcl	Paroxetine Hcl	69	99	2807	600.79	12		31	57	426.15	1637	*
1699736439	Lahr	Joseph	Middletown	PA	42	Family Practice	S	Paroxetine Hcl	Paroxetine Hcl	12	12	360	109.6			12	12	109.6	360	*
1699736538	Anders	Kerry	Monroe	LA	22	Family Practice	S	Paroxetine Hcl	Paroxetine Hcl	39	71	2104	493.16		#					*
1699736637	Stickle	Herbert	Sedro-Wooley	WA	53	Family Practice	S	Paroxetine Hcl	Paroxetine Hcl	68	86	2531	928.24	12		40	52	608.6	1511	*
1699736710	Zenti	Alberto	Maple Grove	MN	27	Family Practice	S	Paroxetine Hcl	Paroxetine Hcl	15	41	1207	234.06		#					*
1699736819	Rivera-Malave	Ruth	Manati	PR	72	Psychiatry	S	Paroxetine Cr	Paroxetine Hcl	31	31	930	3967.99	12	*					*
1699736819	Rivera-Malave	Ruth	Manati	PR	72	Psychiatry	S	Paroxetine Er	Paroxetine Hcl	231	243	7245	30682.7	37		57	61	7718.22	1815		11
1699736819	Rivera-Malave	Ruth	Manati	PR	72	Psychiatry	S	Paroxetine Hcl	Paroxetine Hcl	654	678	20295	4845.07	92		189	191	1342.61	5715		26
1699736967	Burris	Richard	Arden	NC	37	Family Practice	S	Paroxetine Hcl	Paroxetine Hcl	27	55	1650	321.3		#					*
1699736983	Cavanaugh	Patrick	Lake Success	NY	36	Internal Medicine	S	Paroxetine Hcl	Paroxetine Hcl	32	46	1380	417.95			32	46	417.95	1380	*
1699737056	Spisak	Donald	Goodlettsville	TN	47	Family Practice	S	Paroxetine Hcl	Paroxetine Hcl	29	59	1770	580.31		#					*
1699737627	Harding	Herndon	Winter Park	FL	12	Psychiatry	S	Paroxetine Hcl	Paroxetine Hcl	11	33	990	243.03			11	33	243.03	990	*
1699738013	Green	David	Winter Haven	FL	12	Family Practice	S	Paroxetine Hcl	Paroxetine Hcl	33	65	1903	431.66			18	50	251.68	1480	*
1699738047	Alexanian	Ruzanna	Glendale	CA	6	Internal Medicine	S	Paroxetine Hcl	Paroxetine Hcl	21	33	990	359.11		#					*
1699738146	Cronau	Holly	Columbus	OH	39	Family Practice	S	Paroxetine Hcl	Paroxetine Hcl	12	12	360	94.39			12	12	94.39	360	*
1699738195	Miranda	Michael	Booneville	AR	5	Family Practice	S	Paroxetine Hcl	Paroxetine Hcl	77	103	3090	627.4	16		56	82	466.12	2460	#
1699738286	Seidmeyer	Vicki	Mckinney	TX	48	Family Practice	S	Paroxetine Hcl	Paroxetine Hcl	18	50	1500	141.46		#					*
1699738351	Sood	Rajiv	Hoffman Estates	IL	17	Internal Medicine	S	Paroxetine Hcl	Paroxetine Hcl	54	64	1424	553.86			41	43	392.01	794	*
1699738468	Gerardo	Marie	Richmond	VA	51	Nurse Practitioner	S	Paxil	Paroxetine Hcl	12	12	360	4532.08			0	0	0	0	#
1699738880	Godejohn	Angela	Oskaloosa	IA	19	Family Practice	S	Paroxetine Hcl	Paroxetine Hcl	12	24	720	132.56			12	24	132.56	720	*
1699739227	Colgan	Kimen	Pismo Beach	CA	6	Physician Assistant	S	Paroxetine Hcl	Paroxetine Hcl	35	69	2070	565.95			35	69	565.95	2070	*
1699739565	Hernandez	Adan	Hollywood	FL	12	Family Practice	S	Paroxetine Hcl	Paroxetine Hcl	12	20	600	122.68			12	20	122.68	600	*
1699740159	Marino	Frank	Sioux City	IA	19	Family Practice	S	Paroxetine Hcl	Paroxetine Hcl	44	66	1938	572.98			26	40	411.49	1158	*
1699740217	Mosser	Angela	Troy	PA	42	Nurse Practitioner	S	Paroxetine Hcl	Paroxetine Hcl	36	74	2220	344.08		#					*
1699740522	Hanaburgh	Casey	Rochester	NY	36	Physician Assistant	S	Paroxetine Hcl	Paroxetine Hcl	79	151	4502	997.92	24		48	108	775.89	3240	#
1699740613	Patel	Dhruv	Lorain	OH	39	Neurology	S	Paroxetine Hcl	Paroxetine Hcl	17	47	1410	176.27		*					*
1699740910	Dimotta	Frank	Ruidoso	NM	35	Family Practice	S	Paroxetine Hcl	Paroxetine Hcl	26	58	1736	409.69		#					*
1699740985	Dowdy	Robert	Virginia Beach	VA	51	Family Practice	S	Paroxetine Hcl	Paroxetine Hcl	30	54	1620	494.47		#					*
1699741041	Li	Shouping	Winnemucca	NV	32	Emergency Medicine	S	Paroxetine Hcl	Paroxetine Hcl	23	50	1500	202.12		#					*
1699741082	Lane	Robert	Calico Rock	AR	5	Family Practice	S	Paroxetine Hcl	Paroxetine Hcl	11	11	330	77			11	11	77	330	*
1699741132	Mcentee	Kathleen	Norfolk	VA	51	Internal Medicine	S	Paroxetine Hcl	Paroxetine Hcl	11	19	570	172.29		*					*
1699741298	Lewis	Johnathan	Camden	AR	5	Family Practice	S	Paroxetine Hcl	Paroxetine Hcl	72	94.1	2822	702.57	20		55	75.1	561.64	2252	#
1699741397	Sonntag	Robert	Minneapolis	MN	27	Geriatric Medicine	S	Paroxetine Hcl	Paroxetine Hcl	11	11	330	459.8			11	11	459.8	330	*
1699741710	Janney	Samuel	Mechanicsville	VA	51	Internal Medicine	S	Paroxetine Hcl	Paroxetine Hcl	25	41	1230	202.35			25	41	202.35	1230	*
1699741793	Stone	Yelena	Bethpage	NY	36	Family Practice	S	Paroxetine Hcl	Paroxetine Hcl	11	29	870	201.47			11	29	201.47	870	*
1699742056	Annis	Jonathan	Carmel	CA	6	General Practice	S	Paroxetine Hcl	Paroxetine Hcl	14	16	480	167.2		#					*
1699742106	Cary	Robert	Longview	TX	48	Family Practice	S	Paroxetine Hcl	Paroxetine Hcl	56	102	3035	734.01	12		43	89	609.08	2645	#
1699742205	Foust	Daphne	Paris	TN	47	Physician Assistant	S	Paroxetine Hcl	Paroxetine Hcl	18	21	630	136.66			0	0	0	0	#
1699742387	Harpst	Lisa	Wellsboro	PA	42	Family Practice	S	Paroxetine Hcl	Paroxetine Hcl	35	57	1680	326.4	11	#					*
1699742494	Auffinger	Susan	Winston Salem	NC	37	Family Practice	S	Paroxetine Hcl	Paroxetine Hcl	30	30	861	327.59			30	30	327.59	861	*
1699742767	Ayala	Ricardo	Tallahassee	FL	12	Pediatric Medicine	S	Paroxetine Hcl	Paroxetine Hcl	33	39	1170	224.58		*					*
1699742791	Maslen	Thomas	Greenbelt	MD	24	Internal Medicine	S	Paroxetine Hcl	Paroxetine Hcl	17	45	1350	285.75		#					*
1699742916	Mangalji	Zulfikar	Warren	OH	39	Internal Medicine	S	Paroxetine Hcl	Paroxetine Hcl	34	58	1740	472.64		#					*
1699742932	Morgan	Nashaat	East Brunswick	NJ	34	Internal Medicine	S	Paroxetine Hcl	Paroxetine Hcl	14	14	411	165.69			14	14	165.69	411	*
1699743070	Goldstein	Betty	Skokie	IL	17	Internal Medicine	S	Paroxetine Hcl	Paroxetine Hcl	11	13	390	67.17			11	13	67.17	390	*
1699743310	Grose	Ronald	Novi	MI	26	Family Practice	S	Paroxetine Hcl	Paroxetine Hcl	14	42	1260	295.22			14	42	295.22	1260	*
1699743377	Hope	Joseph	Media	PA	42	Internal Medicine	S	Paroxetine Hcl	Paroxetine Hcl	21	29	814	222.92		#					*
1699743427	Zutshi	Madan	Everett	MA	25	Gastroenterology	S	Paroxetine Hcl	Paroxetine Hcl	17	25	750	88.99			17	25	88.99	750	*
1699743567	Long	Timothy	Bowling Green	KY	21	Family Practice	S	Paroxetine Hcl	Paroxetine Hcl	39	69	2070	463.47	12	#					*
1699743724	Ramos	Michael	Pueblo	CO	8	Family Practice	S	Paroxetine Hcl	Paroxetine Hcl	11	33	990	158.65		*					*
1699743807	Wolfson	Bud	Jacksonville	FL	12	Family Practice	S	Paroxetine Hcl	Paroxetine Hcl	13	37	1110	288.38		*					*
1699743922	Day	Cynthia	Plainview	AR	5	Nurse Practitioner	S	Paroxetine Hcl	Paroxetine Hcl	22	26	780	265.03		*					*
1699744318	Nowakiwskyj	Theodore	Yonkers	NY	36	Internal Medicine	S	Paroxetine Hcl	Paroxetine Hcl	20	32	960	280.49			20	32	280.49	960	*
1699744755	Pecorelli	Nicholas	Wood-Ridge	NJ	34	Internal Medicine	S	Paroxetine Hcl	Paroxetine Hcl	30	62	1860	365.67			30	62	365.67	1860	*
1699744763	Joseph	David	Austin	TX	48	Family Practice	S	Paroxetine Hcl	Paroxetine Hcl	51	94	2820	541.48	11		51	94	541.48	2820		11
1699744789	Schmitz	Michael	St Cloud	MN	27	Family Practice	S	Paroxetine Hcl	Paroxetine Hcl	11	19	570	129.12			11	19	129.12	570	*
1699744888	Jackovic	Marcy	Aspinwall	PA	42	Internal Medicine	S	Paroxetine Hcl	Paroxetine Hcl	22	52	1560	468.19			22	52	468.19	1560	*
1699744920	Hulesch	William	Downers Grove	IL	17	Family Practice	S	Paroxetine Hcl	Paroxetine Hcl	24	48	1440	199.76			24	48	199.76	1440	*
1699744987	Mathew	Jose	Leesville	LA	22	Cardiology	S	Paroxetine Hcl	Paroxetine Hcl	34	58.1	1742	457			34	58.1	457	1742	*
1699745141	Boone	Tasha	West Columbia	SC	45	Family Practice	S	Paroxetine Hcl	Paroxetine Hcl	14	28	840	165.34		#					*
1699745166	Speaker	Jennifer	Fort Worth	TX	48	Family Practice	S	Paroxetine Hcl	Paroxetine Hcl	37	79	2340	814.55	14	#					#
1699745299	Porter	Jay	Hermitage	PA	42	Family Practice	S	Paroxetine Hcl	Paroxetine Hcl	26	74	2220	538.83			26	74	538.83	2220	*
1699745471	Lee-Jackson	Faith	San Bernandino	CA	6	Family Practice	S	Paroxetine Hcl	Paroxetine Hcl	96	146	4318	1033	16	#					#
1699745596	Agha	Hooman	Livonia	MI	26	Internal Medicine	S	Paroxetine Hcl	Paroxetine Hcl	23	61	1830	247.36		#					*
1699745711	Madsen	Arthur	Vernal	UT	49	Internal Medicine	S	Paroxetine Hcl	Paroxetine Hcl	11	33	990	154.65		*					*
1699745711	Madsen	Arthur	Vernal	UT	49	Internal Medicine	S	Paxil Cr	Paroxetine Hcl	12	12	360	2359.52			12	12	2359.52	360	*
1699745810	Liu	Bing	N Dartmouth	MA	25	Internal Medicine	S	Paroxetine Hcl	Paroxetine Hcl	53	99	2970	384.13		#					*
1699745943	Brus	Robert	Naples	FL	12	Internal Medicine	S	Paroxetine Hcl	Paroxetine Hcl	78	88	2520	1234.37	12		65	75	1076.74	2130	*
1699745968	Richards	Browyn	Chesapeake	VA	51	Diagnostic Radiology	S	Paroxetine Hcl	Paroxetine Hcl	11	17	510	92.46			11	17	92.46	510	*
1699745976	Mathers	Lawrence	Newport	TN	47	Family Practice	S	Paroxetine Hcl	Paroxetine Hcl	18	51	1530	410.12		#					*
1699746131	Rodriguez Santiago	Neftali	Rio Piedras	PR	72	Cardiology	S	Paroxetine Hcl	Paroxetine Hcl	32	34	1020	218.48			32	34	218.48	1020	*
1699746446	Bradley	Stephen	Lakeport	CA	6	Family Practice	S	Paroxetine Hcl	Paroxetine Hcl	12	12	360	96.56			0	0	0	0	#
1699746511	Ervin	Thomas	Boca Grande	FL	12	Internal Medicine	S	Paroxetine Hcl	Paroxetine Hcl	17	27	810	255.45			17	27	255.45	810	*
1699746909	Hayday	Kelly	Kennebunk	ME	23	Family Practice	S	Paroxetine Hcl	Paroxetine Hcl	14	28	840	315.94			14	28	315.94	840	*
1699746958	Davies	Joanna	Los Angeles	CA	6	Internal Medicine	S	Paroxetine Hcl	Paroxetine Hcl	13	13	390	40.93			13	13	40.93	390	*
1699747006	James	Robert	Jacksonville	FL	12	Family Practice	S	Paroxetine Hcl	Paroxetine Hcl	17	43	1290	308.27			17	43	308.27	1290	*
1699747204	Sharo	Terri	New Castle	PA	42	Nurse Practitioner	S	Paroxetine Hcl	Paroxetine Hcl	123	133	3971	1293.66	14		44	52	617.07	1556	*
1699747329	Hefner	Kenny	N Wilkesboro	NC	37	Internal Medicine	S	Paroxetine Hcl	Paroxetine Hcl	22	54	1620	445.29		#					*
1699747451	Casey	David	Louisville	KY	21	Psychiatry	S	Paroxetine Hcl	Paroxetine Hcl	34	42	1260	226.91			22	30	174.97	900	*
1699747535	Reiland	Debora	Attalla	AL	1	Family Practice	S	Paroxetine Hcl	Paroxetine Hcl	136	160	3950	1607.65	19		85	109	1149.42	3140	#
1699747592	Sood	Sonia	League City	TX	48	Family Practice	S	Paroxetine Hcl	Paroxetine Hcl	11	23	690	189.44			11	23	189.44	690	*
1699747709	Mcintyre	Ashley	Montgomery	AL	1	Family Practice	S	Paroxetine Hcl	Paroxetine Hcl	51	83.1	2472	537.26	12		26	50.1	356.56	1482	*
1699747808	Jacobs	Margaret	Arnold	CA	6	Nurse Practitioner	S	Paroxetine Hcl	Paroxetine Hcl	16	44	1320	445.29			16	44	445.29	1320	*
1699747899	Maiteh	Mamon	Toledo	OH	39	Neurology	S	Paroxetine Hcl	Paroxetine Hcl	37	45	1350	159.05			15	23	60.75	690	*
1699748103	Holzem	Craig	Eureka	MO	29	Family Practice	S	Paroxetine Hcl	Paroxetine Hcl	23	49	1470	243.98		#					*
1699748251	Mayer	Robert	Largo	FL	12	Psychiatry	S	Paroxetine Hcl	Paroxetine Hcl	67	70	2060	564.88	13		25	25	208.46	729	*
1699748434	Davis	Garry	Comanche	TX	48	Family Practice	S	Paroxetine Hcl	Paroxetine Hcl	24	32	960	116.12			24	32	116.12	960	*
1699748756	Henselmeier	Dale	Bridgeton	MO	29	Family Practice	S	Paroxetine Hcl	Paroxetine Hcl	20	48	1440	454.5			20	48	454.5	1440	*
1699748905	Ingram-Hanson	Stacy	Hopewell	VA	51	Nurse Practitioner	S	Paroxetine Hcl	Paroxetine Hcl	26	38	1114	459.61			26	38	459.61	1114	*
1699749085	Gallik	Gregory	Pittsburgh	PA	42	Family Practice	S	Paroxetine Hcl	Paroxetine Hcl	13	37	1110	237.74		*					*
1699749309	Burl	Jeffrey	Worcester	MA	25	Geriatric Medicine	S	Paroxetine Hcl	Paroxetine Hcl	39	39	891	311.82			39	39	311.82	891	*
1699749333	El-Khoury	Semaan	Aulander	NC	37	Internal Medicine	S	Paroxetine Hcl	Paroxetine Hcl	83	99.1	2933	1115.51	15		51	63	620.29	1883	*
1699749374	Cozmin	Lavinia	Lorain	OH	39	Internal Medicine	S	Paroxetine Hcl	Paroxetine Hcl	65	129	3845	953	15		46	104	659.23	3120	#
1699749408	Micchia	Joseph	Wake Forest	NC	37	Family Practice	S	Paroxetine Hcl	Paroxetine Hcl	14	30	900	246.45			14	30	246.45	900	*
1699749523	Vangrol	Carrie	Warsaw	NY	36	Nurse Practitioner	S	Paroxetine Hcl	Paroxetine Hcl	12	22	660	81.35			12	22	81.35	660	*
1699749721	Johnson	David	Saranac Lake	NY	36	Internal Medicine	S	Paroxetine Hcl	Paroxetine Hcl	18	54	1620	347.44		#					*
1699749770	Cooke	William	Austin	IN	18	Family Practice	S	Paroxetine Hcl	Paroxetine Hcl	20	22	660	137.94		*					*
1699749879	Schreiber	William	N Syracuse	NY	36	Family Practice	S	Paroxetine Hcl	Paroxetine Hcl	17	43	1290	180.66			17	43	180.66	1290	*
1699749911	Farris	Reuben	Chula Vista	CA	6	Family Practice	S	Paroxetine Hcl	Paroxetine Hcl	42	60	1800	514.09		#					*
1699749937	Lubansky	Kenneth	Wayne	NJ	34	Internal Medicine	S	Paroxetine Hcl	Paroxetine Hcl	16	47	1410	307.92			16	47	307.92	1410	*
1699750166	Mcdonald	Andrew	Greenville	SC	45	Internal Medicine	S	Paroxetine Hcl	Paroxetine Hcl	32	74.2	2224	301.78			32	74.2	301.78	2224	*
1699750349	Bailey	James	Tulsa	OK	40	Internal Medicine	S	Paroxetine Hcl	Paroxetine Hcl	24	56	1680	318.73		#					*
1699750554	Huser	J	Weatherford	OK	40	Family Practice	S	Paroxetine Hcl	Paroxetine Hcl	65	98	2524	491.89			28	53	226.1	1590	*
1699750638	Ariza	Fernando	Winston Salem	NC	37	Internal Medicine	S	Paroxetine Hcl	Paroxetine Hcl	79	79.2	2301	1016.19	13	#					*
1699750711	Potee	Ruth	Greenfield	MA	25	Family Practice	S	Paroxetine Hcl	Paroxetine Hcl	38	64	1920	284.28			23	41	174.27	1230	*
1699750836	Hurlbut	Stephen	Bedford	TX	48	Neurology	S	Paroxetine Hcl	Paroxetine Hcl	24	24.2	725	169.66			0	0	0	0	#
1699751354	Bussing	Robert	Springfield	IL	17	Internal Medicine	S	Paroxetine Hcl	Paroxetine Hcl	18	52	1560	291.86			18	52	291.86	1560	*
1699751370	Rugama	Francisco	Mission	TX	48	Internal Medicine	S	Paroxetine Hcl	Paroxetine Hcl	21	59	1770	423.64		#					*
1699751388	Ricculli	Nicholas	Mendham	NJ	34	Cardiology	S	Paroxetine Hcl	Paroxetine Hcl	30	88	2640	620.97			30	88	620.97	2640	*
1699751909	Thysseril	Thomas	Cleveland	OH	39	Psychiatry	S	Paroxetine Hcl	Paroxetine Hcl	86	128	3840	883.13	12		61	103	672.95	3090	*
1699751909	Thysseril	Thomas	Cleveland	OH	39	Psychiatry	S	Pexeva	Paroxetine Mesylate	12	12	360	4708.38			0	0	0	0	#
1699752162	Bognet	Joseph	Allentown	PA	42	Family Practice	S	Paroxetine Hcl	Paroxetine Hcl	19	29.5	861	99		#					*
1699752204	Camilleri	Catherine	Woodridge	IL	17	Psychiatry	S	Paroxetine Hcl	Paroxetine Hcl	14	40	1200	254.72			14	40	254.72	1200	*
1699752303	Mcintyre	Jonah	Atmore	AL	1	Family Practice	S	Paroxetine Hcl	Paroxetine Hcl	110	180	5241	1328.82	22		78	132	1067.21	3801	#
1699752345	Cook	Rhonda	Prosperity	SC	45	Nurse Practitioner	S	Paroxetine Hcl	Paroxetine Hcl	16	24	720	204.39		*					*
1699752642	Vergara	Jesus	Milford	PA	42	Internal Medicine	S	Paroxetine Hcl	Paroxetine Hcl	66	168	5040	1520.52	18	#					#
1699752659	Arand	Walter	Hinsdale	IL	17	Internal Medicine	S	Paroxetine Hcl	Paroxetine Hcl	34	94.4	2832	549.51		#					*
1699753806	Naguit	Cornelio	Carleton	MI	26	Family Practice	S	Paroxetine Hcl	Paroxetine Hcl	43	81	2430	524.34			14	38	244.36	1140	*
1699753830	Gillis	Allen	Coffeyville	KS	20	General Practice	S	Paroxetine Hcl	Paroxetine Hcl	27	52.2	1560	176.14		#					*
1699754457	Vanholla	David	Norway	MI	26	Psychiatry & Neurology	T	Paroxetine Hcl	Paroxetine Hcl	16	28	840	327.54		*					*
1699754671	Haider	Syed	Salem	VA	51	Internal Medicine	S	Paroxetine Hcl	Paroxetine Hcl	21	31	931	209.62			21	31	209.62	931	*
1699754945	Sprouse	Robert	Lancaster	OH	39	Family Practice	S	Paroxetine Hcl	Paroxetine Hcl	20	55.5	1665	398.35		#					*
1699755181	Das	Dipak	Wyandotte	MI	26	Internal Medicine	S	Paroxetine Hcl	Paroxetine Hcl	31	37	1110	180.9			15	21	109.08	630	*
1699755181	Das	Dipak	Wyandotte	MI	26	Internal Medicine	S	Pexeva	Paroxetine Mesylate	11	11	330	8705.29			11	11	8705.29	330	*
1699755264	Naficy	K Mitchell	San Juan Capistrano	CA	6	Family Practice	S	Paroxetine Hcl	Paroxetine Hcl	12	36	1080	240.5		*					*
1699755629	Stern	Scott	Little Rock	AR	5	Otolaryngology	S	Paroxetine Hcl	Paroxetine Hcl	34	40	1200	261.69			34	40	261.69	1200	*
1699755801	Catanese	Vincent	Holmdel	NJ	34	Family Practice	S	Paroxetine Hcl	Paroxetine Hcl	11	28.5	855	279.54			11	28.5	279.54	855	*
1699755843	Zolli	Janet	Great Neck	NY	36	Internal Medicine	S	Paroxetine Hcl	Paroxetine Hcl	11	29	870	139.73		*					*
1699755934	Wang	Grant	Berkeley	CA	6	Family Practice	S	Paroxetine Hcl	Paroxetine Hcl	19	31	930	328.58			19	31	328.58	930	*
1699756684	Rosenberg	Naomi	Westfield	MA	25	Internal Medicine	S	Paroxetine Hcl	Paroxetine Hcl	11	11	330	71.72			0	0	0	0	#
1699756874	Zimmerman	Todd	Pittsburgh	PA	42	Family Practice	S	Paroxetine Hcl	Paroxetine Hcl	36	60.6	1818	521.6		#					*
1699756924	Hoffman	Brian	Mason	OH	39	Family Practice	S	Paroxetine Hcl	Paroxetine Hcl	40	88	2640	571.31	11	#					*
1699757187	Romero	Angela	Albuquerque	NM	35	Family Practice	S	Paroxetine Hcl	Paroxetine Hcl	45	83	2449	698.13		#					*
1699757286	Jacobs	Donald	Kingsford	MI	26	Family Practice	S	Paroxetine Hcl	Paroxetine Hcl	43	71	2110	530			43	71	530	2110	*
1699757344	Kunkel	Laura	Stony Brook	NY	36	Psychiatry	S	Paroxetine Hcl	Paroxetine Hcl	23	23	680	187.78		#					*
1699757591	Tracy	Elizabeth	Saint Louis	MO	29	Internal Medicine	S	Paroxetine Hcl	Paroxetine Hcl	54	134	4020	555.76	16	#					#
1699757781	Jaffer	Adil	Youngstown	OH	39	Family Practice	S	Paroxetine Hcl	Paroxetine Hcl	36	44	1282	400.93		#					*
1699758011	Lin	Ching-Shan	Osceola	AR	5	Internal Medicine	S	Paroxetine Hcl	Paroxetine Hcl	31	33	894	216.57			31	33	216.57	894	*
1699758102	Hurwitz	Joel	Northborough	MA	25	Internal Medicine	S	Paroxetine Hcl	Paroxetine Hcl	23	37	1110	176.41			23	37	176.41	1110	*
1699758136	Mcmullen	Susan	Gun Barrel City	TX	48	Family Practice	S	Paroxetine Hcl	Paroxetine Hcl	32	77	2310	456.56	11	#					*
1699758177	Wedzina	Waclaw	Mankato	MN	27	Internal Medicine	S	Paroxetine Hcl	Paroxetine Hcl	14	42	1260	232.57			14	42	232.57	1260	*
1699758433	Bourgeois	Lionel	Harvey	LA	22	Family Practice	S	Paroxetine Hcl	Paroxetine Hcl	13	13	390	97.25		#					*
1699758524	Stuy	John	Lebanon	IN	18	Internal Medicine	S	Paroxetine Hcl	Paroxetine Hcl	45	55	1625	446.2		#					*
1699758540	Siqueiros	Armando	San Luis Obispo	CA	6	Internal Medicine	S	Paroxetine Hcl	Paroxetine Hcl	30	58	1725	339.12			30	58	339.12	1725	*
1699759100	Scott	Dawn	Watertown	NY	36	Nurse Practitioner	S	Paroxetine Hcl	Paroxetine Hcl	22	50	1500	354.43		#					*
1699759266	Vukov	Judith	Glendale	CA	6	Psychiatry	S	Paroxetine Hcl	Paroxetine Hcl	49	49.1	1472	295.3			0	0	0	0	#
1699759522	Cinnater	Ray	Houma	LA	22	Internal Medicine	S	Paroxetine Hcl	Paroxetine Hcl	96	110	3172	1062.55	13	#					#
1699759712	Kotwal	Neville	Apple Valley	MN	27	Psychiatry	S	Paroxetine Hcl	Paroxetine Hcl	60	60.1	1756	365.23	15	*					*
1699759886	Dotter	James	Victoria	TX	48	Psychiatry	S	Paroxetine Hcl	Paroxetine Hcl	30	60	1737	338.4			16	30	127.18	854	*
1699759910	Gales	George	Quincy	MA	25	Internal Medicine	S	Paroxetine Hcl	Paroxetine Hcl	18	26	780	137.88		#					*
1699760181	Baula	Giovanni	St Petersburg	FL	12	Internal Medicine	S	Paroxetine Hcl	Paroxetine Hcl	68	98	2940	877.22	13	#					#
1699760587	Sutton	Hyatt	Nashville	TN	47	Internal Medicine	S	Paroxetine Hcl	Paroxetine Hcl	70	142	4236	962.44	18		70	142	962.44	4236		18
1699760819	Lane	Lisa	Avilla	IN	18	Family Practice	S	Paroxetine Hcl	Paroxetine Hcl	35	69	2070	604.4		#					*
1699760959	Earwood	Alfred	Banner Elk	NC	37	Family Practice	S	Paroxetine Hcl	Paroxetine Hcl	50	91	2730	444.49		#					*
1699760975	Nayduch	John	Chico	CA	6	Family Practice	S	Paroxetine Hcl	Paroxetine Hcl	37	71	2130	441.83		#					*
1699761221	James	Joseph	Richmond	VA	51	Family Practice	S	Paroxetine Hcl	Paroxetine Hcl	15	45	1350	305.28			15	45	305.28	1350	*
1699761221	James	Joseph	Richmond	VA	51	Family Practice	S	Paxil Cr	Paroxetine Hcl	11	11	330	2298.14			11	11	2298.14	330	*
1699761288	Bonner	Hugh	Wilmington	DE	10	Family Practice	S	Paroxetine Hcl	Paroxetine Hcl	29	45	1349	295.63		#					*
1699761304	Taylor	Debra	Carlisle	PA	42	Internal Medicine	S	Paroxetine Hcl	Paroxetine Hcl	35	62	1842	496.5			35	62	496.5	1842	*
1699761437	Purush	Ajith	Prescott	AZ	4	General Practice	S	Paroxetine Hcl	Paroxetine Hcl	71	177	5310	988.74	23		71	177	988.74	5310		23
1699761502	Girgis	Moris	South River	NJ	34	Family Practice	S	Paroxetine Hcl	Paroxetine Hcl	24	44	1320	345.85			24	44	345.85	1320	*
1699761940	Jimenez	Domingo	Binghamton	NY	36	Internal Medicine	S	Paroxetine Hcl	Paroxetine Hcl	57	91	2704	526.3			42	74	442.77	2194	*
1699762039	Licause	Gina	Huntersville	NC	37	Family Practice	S	Paroxetine Hcl	Paroxetine Hcl	42	82	2460	529.25			42	82	529.25	2460	*
1699762054	Naseem	Kashif	Augusta	GA	13	Internal Medicine	S	Paroxetine Hcl	Paroxetine Hcl	87	91	2592	583.44	13		62	66	423.81	1867	*
1699762476	Thompson	Joseph	Clinton	TN	47	Family Practice	S	Paroxetine Hcl	Paroxetine Hcl	24	24	614	271.94			24	24	271.94	614	*
1699762666	Johnson	James	Columbus	GA	13	Family Practice	S	Paroxetine Hcl	Paroxetine Hcl	50	120	3600	647.76	17		32	90	523.06	2700	#
1699762690	Davis	Janie	Elkton	KY	21	Nurse Practitioner	S	Paroxetine Hcl	Paroxetine Hcl	18	18	450	133.24			18	18	133.24	450	*
1699762757	Yong	Gary	Lombard	IL	17	Family Practice	S	Paroxetine Hcl	Paroxetine Hcl	20	36	1080	285.68		#					*
1699762948	Earnhardt	Christopher	Minden	LA	22	Family Practice	S	Paroxetine Hcl	Paroxetine Hcl	86	137	4108	836.85	12		46	95	612.94	2848	*
1699762971	Leibu	Tatiana	Greensburg	PA	42	Internal Medicine	S	Paroxetine Hcl	Paroxetine Hcl	50	82	2060	734.43		#					*
1699763003	Blatny	Richard	Fairbury	NE	31	Family Practice	S	Paroxetine Hcl	Paroxetine Hcl	36	58	1701	403.67			36	58	403.67	1701	*
1699763920	Toffey	Lisa	Summit	NJ	34	Internal Medicine	S	Paroxetine Hcl	Paroxetine Hcl	16	46	1356	314.95			16	46	314.95	1356	*
1699763953	Matheson	Craig	Scottville	MI	26	Family Practice	S	Paroxetine Hcl	Paroxetine Hcl	15	39.3	1180	403.87		*					*
1699764373	Burke	Hana	Moorestown	NJ	34	Family Practice	S	Paroxetine Hcl	Paroxetine Hcl	27	51	1498	301.41			27	51	301.41	1498	*
1699764472	Hawley	Tina	Renton	WA	53	Family Practice	S	Paroxetine Hcl	Paroxetine Hcl	18	32	960	266			18	32	266	960	*
1699764647	Wolfson	Martin	Newburgh	NY	36	Psychiatry & Neurology	T	Paroxetine Hcl	Paroxetine Hcl	11	11	330	78.87			0	0	0	0	#
1699764837	Critchley	Craig	Troy	OH	39	Family Practice	S	Paroxetine Hcl	Paroxetine Hcl	46	84.2	2506	479.04	11	#					*
1699764910	Baskar	Sujatha	Tavares	FL	12	Internal Medicine	S	Paroxetine Hcl	Paroxetine Hcl	23	25.1	751	360.04			23	25.1	360.04	751	*
1699764944	Dang	Son	Massillon	OH	39	Family Practice	S	Paroxetine Hcl	Paroxetine Hcl	39	79	2370	599.36			21	43	253.74	1290	*
1699765024	Kernodle	William	Richmond	VA	51	Psychiatry	S	Paroxetine Hcl	Paroxetine Hcl	59	85	2550	694.27			59	85	694.27	2550	*
1699765040	Rosario Burgos	Edgardo	Carolina	PR	72	General Practice	S	Paroxetine Er	Paroxetine Hcl	16	18	540	2029.4			16	18	2029.4	540	*
1699765040	Rosario Burgos	Edgardo	Carolina	PR	72	General Practice	S	Paroxetine Hcl	Paroxetine Hcl	14	20	600	115.53		#					*
1699765354	Nordone	Danielle	Camden	NJ	34	Family Practice	S	Paroxetine Hcl	Paroxetine Hcl	11	33	990	142		*					*
1699765404	Dorman	Regina	Tallmadge	OH	39	Family Practice	S	Paroxetine Hcl	Paroxetine Hcl	47	95	2845	596.62	12		47	95	596.62	2845		12
1699765578	Bhamidipati	Lalita	Sarasota	FL	12	Internal Medicine	S	Paroxetine Hcl	Paroxetine Hcl	30	86	2553	395.07			30	86	395.07	2553	*
1699765636	Jimenez	Jose	Miramar Beach	FL	12	Family Practice	S	Paroxetine Hcl	Paroxetine Hcl	32	74	2220	403.64		#					*
1699765776	Noreldin	Mohsen	Orange	MA	25	Internal Medicine	S	Paroxetine Hcl	Paroxetine Hcl	13	23	690	385.83		*					*
1699765826	Merchant	Joseph	Ames	IA	19	Hematology-Oncology	S	Paroxetine Hcl	Paroxetine Hcl	11	11	330	60			11	11	60	330	*
1699765974	Banez	Eloisa	Seymour	TX	48	Internal Medicine	S	Paroxetine Hcl	Paroxetine Hcl	76	92	2760	916.68	12		64	80	865.85	2400	#
1699766030	Singleton	Shelia	Algonac	MI	26	Family Practice	S	Paroxetine Hcl	Paroxetine Hcl	27	49	1470	252.55			16	26	115.52	780	*
1699766188	Lee	Keith	Irvine	CA	6	Internal Medicine	S	Paroxetine Hcl	Paroxetine Hcl	32	53	1572	354.2	11	#					*
1699766378	Heldreth	Douglas	Naples	FL	12	Hematology-Oncology	S	Paroxetine Hcl	Paroxetine Hcl	29	39	1170	350			29	39	350	1170	*
1699766915	Kohal	Surinder	Brentwood	CA	6	Family Practice	S	Paroxetine Hcl	Paroxetine Hcl	29	51	1521	332.09			29	51	332.09	1521	*
1699767053	Davis	Michelle	Kentwood	MI	26	Family Practice	S	Paroxetine Hcl	Paroxetine Hcl	15	37	1110	373.75		*					*
1699767087	Remick	Paul	Scranton	PA	42	Family Practice	S	Paroxetine Hcl	Paroxetine Hcl	28	46	1152	156.62		*					*
1699767103	Mechling	Katherine	Selma	OR	41	Family Practice	S	Paroxetine Hcl	Paroxetine Hcl	22	64	1910	332.04			22	64	332.04	1910	*
1699767202	Bookbinder	Stephen	Ocala	FL	12	Rheumatology	S	Paroxetine Hcl	Paroxetine Hcl	11	19	540	121.25			0	0	0	0	#
1699767301	Nelsen	Paul	Ripon	WI	55	Family Practice	S	Paroxetine Hcl	Paroxetine Hcl	14	24	686	187.35			14	24	187.35	686	*
1699767459	Rideout	Barbara	Philadelphia	PA	42	Nurse Practitioner	S	Paroxetine Hcl	Paroxetine Hcl	21	29	870	243.78			21	29	243.78	870	*
1699767475	Bronstein	Barry	Detroit	MI	26	Family Practice	S	Paroxetine Hcl	Paroxetine Hcl	27	30	900	124.56		*					*
1699767772	Eisenach	Robert	Little Rock	AR	5	Family Practice	S	Paroxetine Hcl	Paroxetine Hcl	23	31	930	122.06			11	19	80.66	570	*
1699768176	Jones	Daniel	Zimmerman	MN	27	Family Practice	S	Paroxetine Hcl	Paroxetine Hcl	13	31	930	110.98			13	31	110.98	930	*
1699768481	Guevara	Alex	Fort Worth	TX	48	Family Practice	S	Paroxetine Hcl	Paroxetine Hcl	29	39	1170	262.19		#					*
1699768507	Levenson	Lewis	Enfield	CT	9	Internal Medicine	S	Paroxetine Hcl	Paroxetine Hcl	28	84	2520	687.99			28	84	687.99	2520	*
1699768622	Bulacan	Frederick	Menomonee Falls	WI	55	Internal Medicine	S	Paroxetine Hcl	Paroxetine Hcl	62	80	2374	738.2			62	80	738.2	2374	*
1699768812	Tambrini	Alex	Homosassa	FL	12	Family Practice	S	Paroxetine Hcl	Paroxetine Hcl	16	44	1318	399.54			16	44	399.54	1318	*
1699769174	Yates	James	Jacksonville	AL	1	Internal Medicine	S	Paroxetine Hcl	Paroxetine Hcl	65	77	1910	471.56			27	37	162.52	998	*
1699769364	Thibault	Glenn	Pulaski	NY	36	Family Practice	S	Paroxetine Hcl	Paroxetine Hcl	16	18	510	90.36			16	18	90.36	510	*
1699769422	Burrier	David	Newcomerstown	OH	39	Family Practice	S	Paroxetine Er	Paroxetine Hcl	12	12	360	1087.05			12	12	1087.05	360	*
1699769422	Burrier	David	Newcomerstown	OH	39	Family Practice	S	Paroxetine Hcl	Paroxetine Hcl	82	90.1	2517	838.23		#					*
1699769471	Clinger	Mark	Meridian	ID	16	Family Practice	S	Paroxetine Hcl	Paroxetine Hcl	28	56	1680	351.23			17	43	305.48	1290	*
1699769646	Ujevic	Neven	Leesburg	VA	51	Internal Medicine	S	Paroxetine Hcl	Paroxetine Hcl	27	37	1110	312.61			27	37	312.61	1110	*
1699769745	Harding	Andrew	Reston	VA	51	Family Practice	S	Paroxetine Hcl	Paroxetine Hcl	15	35	1050	288.88			15	35	288.88	1050	*
1699769919	Pratt	Sandra	Prestonsburg	KY	21	Certified Clinical Nurse Specialist	S	Paroxetine Hcl	Paroxetine Hcl	61	63	1890	598.57			25	25	198.56	750	*
1699770057	Gray	Timothy	Forest Grove	OR	41	Family Practice	S	Paroxetine Hcl	Paroxetine Hcl	21	29	870	291.52		#					*
1699770156	Henkel	Mary	Lexington	KY	21	Family Practice	S	Paroxetine Hcl	Paroxetine Hcl	65	125	3686	1003.14	16	#					#
1699770164	Schouten	Lawrence	Carol Stream	IL	17	Internal Medicine	S	Paroxetine Hcl	Paroxetine Hcl	17	51	1530	238.33			17	51	238.33	1530	*
1699770321	Torkan	Bruce	Los Angeles	CA	6	General Practice	S	Paroxetine Hcl	Paroxetine Hcl	40	40	1200	194.88		#					*
1699771014	Scoggins	Scott	Morganton	NC	37	Family Practice	S	Paroxetine Hcl	Paroxetine Hcl	55	109	3258	658.48	17	#					#
1699771022	Dress	Daniel	Murrieta	CA	6	Internal Medicine	S	Paroxetine Hcl	Paroxetine Hcl	14	26	780	127.16			14	26	127.16	780	*
1699771444	Furlong	Joann	Lawrence	MA	25	Nurse Practitioner	S	Paroxetine Hcl	Paroxetine Hcl	12	24	720	123.44		*					*
1699771527	Morisetty	Satyasagar	Wintersville	OH	39	Internal Medicine	S	Paroxetine Hcl	Paroxetine Hcl	15	21	590	108.61		#					*
1699771626	Miller	Richard	Holiday	FL	12	Internal Medicine	S	Paroxetine Hcl	Paroxetine Hcl	37	89	2654	770.99	13	#					*
1699771857	Rorick	Margaret	Indian River	MI	26	Nurse Practitioner	S	Paroxetine Hcl	Paroxetine Hcl	20	40	1188	387.96		#					*
1699771923	Reichard	Rita	Abington	PA	42	Internal Medicine	S	Paroxetine Hcl	Paroxetine Hcl	19	21	599	243.41		#					*
1699772244	Telle	Terri	Paducah	KY	21	Family Practice	S	Paroxetine Hcl	Paroxetine Hcl	52	106	3180	430.6	15		41	93	383.99	2790	#
1699772335	Eade	Joel	Campbellsville	KY	21	Internal Medicine	S	Paroxetine Hcl	Paroxetine Hcl	47	65.8	1975	332.01			30	40.8	210.33	1225	*
1699772434	Laurel	Suzanne	Auburn	WA	53	Osteopathic Manipulative Medicine	S	Paroxetine Hcl	Paroxetine Hcl	16	32.3	970	283.12			16	32.3	283.12	970	*
1699772467	England	Joseph	Jamestown	RI	44	Family Practice	S	Paroxetine Hcl	Paroxetine Hcl	74	100	2979	623.12	17		62	88	539.12	2619	#
1699772772	Bailyn	Ronald	Portland	ME	23	Psychiatry	S	Paroxetine Hcl	Paroxetine Hcl	19	29	870	162.86			19	29	162.86	870	*
1699772830	Bullard	Newton	Cincinnati	OH	39	Internal Medicine	S	Paroxetine Hcl	Paroxetine Hcl	48	104	3058	1047.41	17		34	76	926.27	2218	#
1699772848	Richardson	Leanne	Westminster	CO	8	Family Practice	S	Paroxetine Hcl	Paroxetine Hcl	41	97	2894	958.46		#					*
1699772905	Oblas	Agnes	Phoenix	AZ	4	Nurse Practitioner	S	Paroxetine Hcl	Paroxetine Hcl	14	24	720	231.03			14	24	231.03	720	*
1699773002	Storer-Blasini	David	San Juan	PR	72	Cardiology	S	Paroxetine Hcl	Paroxetine Hcl	25	33	936	222.09			25	33	222.09	936	*
1699773127	Lillis	Christopher	Rancho Cordova	CA	6	Internal Medicine	S	Paroxetine Hcl	Paroxetine Hcl	18	28	840	169.73			18	28	169.73	840	*
1699773259	Morrison	Russell	Youngstown	OH	39	Family Practice	S	Paroxetine Hcl	Paroxetine Hcl	39	61	1830	465.59		#					*
1699773309	Spoljaric	Andrew	Kokomo	IN	18	Psychiatry	S	Paroxetine Er	Paroxetine Hcl	14	27	810	3042.61		*					*
1699773309	Spoljaric	Andrew	Kokomo	IN	18	Psychiatry	S	Paroxetine Hcl	Paroxetine Hcl	22	64	1920	600.3		#					*
1699773481	Knudson	Conrad	York	PA	42	Family Practice	S	Paroxetine Hcl	Paroxetine Hcl	42	90	2700	825.54			27	75	498.24	2250	*
1699773531	Mitchell	William	Roanoke	VA	51	Internal Medicine	S	Paroxetine Hcl	Paroxetine Hcl	35	67	2010	450.61			35	67	450.61	2010	*
1699773804	Berard	Paul	Fairfield	CT	9	Hematology-Oncology	S	Paroxetine Hcl	Paroxetine Hcl	17	24.4	731	299.53			17	24.4	299.53	731	*
1699773820	Visconti	Joseph	Southaven	MS	28	Nurse Practitioner	S	Paroxetine Hcl	Paroxetine Hcl	12	32	960	145.38		*					*
1699773895	Ribas	Nivea	Miami Lakes	FL	12	Neurology	S	Paroxetine Hcl	Paroxetine Hcl	38	60	1800	618.06			26	48	569.59	1440	*
1699773994	Allman	Rex	Winamac	IN	18	Family Practice	S	Paroxetine Hcl	Paroxetine Hcl	52	114	3361	1004.52	13	#					#
1699774075	White	Calvin	Opelousas	LA	22	Family Practice	S	Paroxetine Hcl	Paroxetine Hcl	12	12	360	161.76			12	12	161.76	360	*
1699774455	Motto	Edwin	Davenport	IA	19	Internal Medicine	S	Paroxetine Hcl	Paroxetine Hcl	34	60	1778	244.92			34	60	244.92	1778	*
1699774547	Ruiz	Maria	Moca	PR	72	General Practice	S	Paroxetine Hcl	Paroxetine Hcl	42	59	1770	365.59	11		19	36	234.2	1080	*
1699774695	Kosco	George	Harrisburg	PA	42	Internal Medicine	S	Paroxetine Hcl	Paroxetine Hcl	13	37	1110	343.37			13	37	343.37	1110	*
1699774869	Gregory	Johnasan	Sherman	TX	48	Gastroenterology	S	Paroxetine Hcl	Paroxetine Hcl	19	19	570	162.84		*					*
1699774919	Mizutani	Wesley	Long Beach	CA	6	Rheumatology	S	Paroxetine Hcl	Paroxetine Hcl	20	22	660	125.89			0	0	0	0	#
1699775163	Najmi	Mohammed	Las Vegas	NV	32	Internal Medicine	S	Paroxetine Hcl	Paroxetine Hcl	47	80	2400	755.04		#					*
1699775312	Burns	Patrick	Huntington	NY	36	Family Practice	S	Paroxetine Hcl	Paroxetine Hcl	24	66	1980	476.92		#					*
1699775577	Hastings	Thomas	Milwaukee	WI	55	Advanced Heart Failure and Transplant Cardiology	S	Paroxetine Hcl	Paroxetine Hcl	11	11	330	116.71			0	0	0	0	#
1699775643	Ganus	Glenda	Chatom	AL	1	Nurse Practitioner	S	Paroxetine Hcl	Paroxetine Hcl	13	15	450	61.55		*					*
1699775742	Levitte	Marc	Portland	OR	41	Internal Medicine	S	Paroxetine Hcl	Paroxetine Hcl	16	30	900	202.66			16	30	202.66	900	*
1699775908	Nguyen	Son	Amarillo	TX	48	Psychiatry	S	Paroxetine Hcl	Paroxetine Hcl	21	21.2	635	120.98		*					*
1699775932	Fearon	Kathleen	Wooster	OH	39	Internal Medicine	S	Paroxetine Hcl	Paroxetine Hcl	60	104	3099	529.22			60	104	529.22	3099	*
1699776138	Pena	Antonio	Miami	FL	12	Internal Medicine	S	Paroxetine Hcl	Paroxetine Hcl	15	34	1020	243.91			15	34	243.91	1020	*
1699776294	Taylor	Carol	Warwick	NY	36	Family Practice	S	Paroxetine Hcl	Paroxetine Hcl	20	28	840	195.9			20	28	195.9	840	*
1699776369	Ahmad	Iftikhar	Bath	PA	42	Internal Medicine	S	Paroxetine Hcl	Paroxetine Hcl	12	24	720	174.79			12	24	174.79	720	*
1699776377	Thomas	Tendai	Ypsilanti	MI	26	Internal Medicine	S	Paroxetine Hcl	Paroxetine Hcl	17	31	930	136.35			17	31	136.35	930	*
1699776559	Rahangdale	Sandeep	Tallahassee	FL	12	Internal Medicine	S	Paroxetine Hcl	Paroxetine Hcl	18	50	1500	240.16			18	50	240.16	1500	*
1699776641	Guo	Xiaoqing	Cumming	GA	13	Internal Medicine	S	Paroxetine Hcl	Paroxetine Hcl	16	34	1020	212.35		*					*
1699777524	Emanuel	Shandal	Nashville	NC	37	Internal Medicine	S	Paroxetine Hcl	Paroxetine Hcl	35	47	1410	273.9		#					*
1699777888	Bayard	Kern	Worcester	MA	25	Internal Medicine	S	Paroxetine Hcl	Paroxetine Hcl	18	52	1560	350.01			18	52	350.01	1560	*
1699777896	Comelli	Ruben	Buttonwillow	CA	6	Family Practice	S	Paroxetine Hcl	Paroxetine Hcl	11	29	870	108.92			11	29	108.92	870	*
1699778043	Patton	Gregory	Houston	TX	48	Internal Medicine	S	Paroxetine Hcl	Paroxetine Hcl	24	24	700	296.67			24	24	296.67	700	*
1699778209	Strope	Mark	Hamilton	IL	17	Family Practice	S	Paroxetine Hcl	Paroxetine Hcl	36	94	2820	493.15	11	#					*
1699778746	Cooperman	Leslie	Great Neck	NY	36	Cardiology	S	Paroxetine Hcl	Paroxetine Hcl	12	22	660	225.02			12	22	225.02	660	*
1699778928	Wisco	Robert	Dakota Dunes	SD	46	Internal Medicine	S	Paroxetine Hcl	Paroxetine Hcl	12	12	360	42.84			12	12	42.84	360	*
1699779157	Ragle	William	Anchorage	AK	2	Internal Medicine	S	Paroxetine Hcl	Paroxetine Hcl	16	24	528	99.37		*					*
1699779389	Dao	Hien	Fort Walton Beach	FL	12	Hospitalist	S	Paroxetine Hcl	Paroxetine Hcl	29	31	903	258.8		#					*
1699780023	Keagle	Douglas	Darby	PA	42	Internal Medicine	S	Paroxetine Hcl	Paroxetine Hcl	20	36	1078	330.76			20	36	330.76	1078	*
1699780114	Krozel	Valerie	Palmer	AK	2	Family Practice	S	Paroxetine Hcl	Paroxetine Hcl	14	24	707	144.91			14	24	144.91	707	*
1699781054	Graham	Wayne	Heber City	UT	49	Family Practice	S	Paroxetine Hcl	Paroxetine Hcl	23	43	1290	314.23		#					*
1699781310	Aldurra	Ghassan	Hinsdale	IL	17	Psychiatry	S	Paroxetine Er	Paroxetine Hcl	12	12	360	1727.88			12	12	1727.88	360	*
1699781310	Aldurra	Ghassan	Hinsdale	IL	17	Psychiatry	S	Paroxetine Hcl	Paroxetine Hcl	22	46	1380	512.13			11	33	406.7	990	*
1699781468	Thompson	Robert	Renton	WA	53	Family Practice	S	Paroxetine Hcl	Paroxetine Hcl	14	22	602	174.29			14	22	174.29	602	*
1699781591	Monette	Brian	Gonzales	LA	22	Psychiatry	S	Paroxetine Hcl	Paroxetine Hcl	109	142	4260	1201.77	13		31	34	292.49	1020	*
1699782151	Riederman	Mark	Libertyville	IL	17	Internal Medicine	S	Paroxetine Hcl	Paroxetine Hcl	24	40.5	1215	270.87			24	40.5	270.87	1215	*
1699782235	Zapata Guzman	Victor	Bayamon	PR	72	Internal Medicine	S	Paroxetine Hcl	Paroxetine Hcl	13	31	930	161.18			13	31	161.18	930	*
1699782318	Browning	Gerri	Gary	IN	18	Family Practice	S	Paroxetine Hcl	Paroxetine Hcl	25	55	1650	423.24		*					*
1699782359	Bogel	Mark	North St Paul	MN	27	Family Practice	S	Paroxetine Hcl	Paroxetine Hcl	30	90	2700	305.82		#					*
1699782417	Jafri	Adnan	Tomball	TX	48	Internal Medicine	S	Paroxetine Hcl	Paroxetine Hcl	14	34	1020	213.73		#					*
1699782557	Wilson	Robert	Erin	TN	47	Family Practice	S	Paroxetine Hcl	Paroxetine Hcl	20	28	840	296.44		#					*
1699782763	Schwartz	Mary	Newburyport	MA	25	Internal Medicine	S	Paroxetine Hcl	Paroxetine Hcl	75	161	4830	1026.94	12		57	135	778.67	4050	*
1699782920	Amoah	Courtney	Norfolk	VA	51	Nurse Practitioner	S	Paroxetine Hcl	Paroxetine Hcl	19	19.1	504	129.77			19	19.1	129.77	504	*
1699783035	Shah	Kirit	Arcadia	CA	6	Internal Medicine	S	Paroxetine Hcl	Paroxetine Hcl	11	19	570	106.49		*					*
1699783092	Mcghee	James	Asheville	NC	37	Family Practice	S	Paroxetine Hcl	Paroxetine Hcl	73	73	2074	730.85	14	#					#
1699783274	Rocafort Silva	Jose	Catano	PR	72	General Practice	S	Paroxetine Hcl	Paroxetine Hcl	14	28	840	136.16		*					*
1699783696	Mehta	Nimisha	Lewisville	TX	48	Internal Medicine	S	Paroxetine Hcl	Paroxetine Hcl	31	31.4	939	372.63			31	31.4	372.63	939	*
1699783712	Onaro	Nelson	Mcalester	OK	40	Family Practice	S	Paroxetine Hcl	Paroxetine Hcl	81	188	5640	1319.94	32		22	56	497.18	1680	*
1699783894	Zia	Turgut	Milwaukee	WI	55	Internal Medicine	S	Paroxetine Hcl	Paroxetine Hcl	53	60.8	1639	510.79	11		20	22	166.88	546	*
1699783977	Terman	Eric	Chicago	IL	17	Internal Medicine	S	Paroxetine Hcl	Paroxetine Hcl	11	25	750	68.16			11	25	68.16	750	*
1699783985	Dorfner	Scott	Burlington	NJ	34	Internal Medicine	S	Paroxetine Hcl	Paroxetine Hcl	113	261.3	7720	1676.67	30		82	192.3	1161.42	5677	#
1699784181	Mcdermott	Martin	Fort Lupton	CO	8	Family Practice	S	Paroxetine Hcl	Paroxetine Hcl	12	12	360	85.8			0	0	0	0	#
1699784934	Chang	Alan	Escondido	CA	6	Internal Medicine	S	Paroxetine Hcl	Paroxetine Hcl	48	92	2568	799.01	12		48	92	799.01	2568		12
1699785741	Belmont Rodriguez	Wallace	Caguas	PR	72	Internal Medicine	S	Paroxetine Hcl	Paroxetine Hcl	12	20	566	154.84		*					*
1699785857	Fischer	Keith	La Mesa	CA	6	Family Practice	S	Paroxetine Hcl	Paroxetine Hcl	20	46	1380	449.46			20	46	449.46	1380	*
1699785949	Pino	Mercedes	Miami	FL	12	Internal Medicine	S	Paroxetine Hcl	Paroxetine Hcl	22	35	1050	158.79		#					*
1699787911	Sahlstrom	David	Canby	MN	27	Family Practice	S	Paroxetine Hcl	Paroxetine Hcl	57	113	3352	646.08			43	95	513.54	2812	*
1699788190	Walsh	Christopher	Arlington	VA	51	Internal Medicine	S	Paroxetine Hcl	Paroxetine Hcl	14	34	1020	566.96			14	34	566.96	1020	*
1699788349	Welden	Arnold	Tulare	CA	6	Family Practice	S	Paroxetine Hcl	Paroxetine Hcl	20	34	1020	217.52		#					*
1699788497	Ligas	Saijal	Galloway	OH	39	Family Practice	S	Paroxetine Hcl	Paroxetine Hcl	30	34	1020	221.87		#					*
1699788539	Larson	Margaret	Burien	WA	53	Nurse Practitioner	S	Paroxetine Hcl	Paroxetine Hcl	14	32	960	237.56			14	32	237.56	960	*
1699788620	White	Norman	San Luis Obispo	CA	6	Neuropsychiatry	S	Paroxetine Hcl	Paroxetine Hcl	11	11	307	118.68			11	11	118.68	307	*
1699789248	Murphy	George	Hendersonville	NC	37	Internal Medicine	S	Paroxetine Hcl	Paroxetine Hcl	44	82	2460	449.02		#					*
1699789305	Jones	Elizabeth	South Fulton	TN	47	Nurse Practitioner	S	Paroxetine Hcl	Paroxetine Hcl	11	17	510	104		*					*
1699789644	Salter	Robert	Bowdon	GA	13	Nurse Practitioner	S	Paroxetine Hcl	Paroxetine Hcl	34	40	1192	508.86		#					*
1699789982	Wensel	David	Topeka	KS	20	Hospice and Palliative Care	S	Paroxetine Hcl	Paroxetine Hcl	12	12	239	604.21			0	0	0	0	#
1699790014	Hurwitz	Daniel	Coral Springs	FL	12	Family Practice	S	Paroxetine Hcl	Paroxetine Hcl	11	33	990	204.55			11	33	204.55	990	*
1699790022	Taylor	Edward	Newport	OR	41	Physician Assistant	S	Paroxetine Hcl	Paroxetine Hcl	37	105.6	3168	901.34		#					*
1699790584	Babaali	Hossein	Santa Monica	CA	6	Internal Medicine	S	Paroxetine Hcl	Paroxetine Hcl	13	13.2	383	132.33		*					*
1699790626	Montpetit	Gregory	Roseville	MI	26	Internal Medicine	S	Paroxetine Hcl	Paroxetine Hcl	13	21	630	92.98			13	21	92.98	630	*
1699790667	Moran	Jorge	Inglewood	CA	6	General Practice	S	Paroxetine Hcl	Paroxetine Hcl	22	43	1290	220.26		#					*
1699790709	Clemente	Emmett	Milford	MA	25	Internal Medicine	S	Paroxetine Hcl	Paroxetine Hcl	47	91	2730	342.89			47	91	342.89	2730	*
1699790816	Suh	Heesuck	East Setauket	NY	36	Nephrology	S	Paroxetine Hcl	Paroxetine Hcl	11	21	630	135.46		*					*
1699791319	Shakir	Sadiq	Midwest City	OK	40	Internal Medicine	S	Paroxetine Hcl	Paroxetine Hcl	12	30.3	892	140.03		*					*
1699791400	Blum	Corinne	Chicago	IL	17	Family Practice	S	Paroxetine Hcl	Paroxetine Hcl	13	13	390	58.87			0	0	0	0	#
1699791459	Aly	Mahmoud	Staten Island	NY	36	Hematology-Oncology	S	Paroxetine Hcl	Paroxetine Hcl	22	22	660	134.94			22	22	134.94	660	*
1699791699	Grieco	Robert	Beaver Falls	PA	42	Family Practice	S	Paroxetine Hcl	Paroxetine Hcl	33	55	1650	667		#					*
1699791871	Nulton	Carnie	Westwood	KS	20	Internal Medicine	S	Paroxetine Hcl	Paroxetine Hcl	17	31	930	322.11			17	31	322.11	930	*
1699792176	Hall	Matt	Adrian	MI	26	Physician Assistant	S	Paroxetine Hcl	Paroxetine Hcl	33	69	2070	376.26		#					*
1699792242	Wingfield	Guito	Centralia	WA	53	Internal Medicine	S	Paroxetine Hcl	Paroxetine Hcl	20	50	1500	385.05		#					*
1699792564	Talluri	Gayathri	Thibodaux	LA	22	Internal Medicine	S	Paroxetine Hcl	Paroxetine Hcl	33	33	990	187.49		#					*
1699792614	Berryhill	Bradley	Bomoseen	VT	50	Family Practice	S	Paroxetine Hcl	Paroxetine Hcl	25	47	1410	414.6		#					*
1699792663	Quock	Justin	San Francisco	CA	6	Internal Medicine	S	Paroxetine Hcl	Paroxetine Hcl	12	14	420	160.94		*					*
1699793034	Domnich	Ilya	Brooklyn	NY	36	Internal Medicine	S	Paroxetine Hcl	Paroxetine Hcl	17	35	1050	343.29			17	35	343.29	1050	*
1699793240	Parveen	Rafia	San Jose	CA	6	Internal Medicine	S	Paroxetine Hcl	Paroxetine Hcl	20	23	690	101.03			20	23	101.03	690	*
1699793703	Suggs	James	Marion	SC	45	Internal Medicine	S	Paroxetine Hcl	Paroxetine Hcl	89	93	2667	710.23			78	82	666.2	2337	*
1699793992	Smith	Elmer	Fort Worth	TX	48	Internal Medicine	S	Paroxetine Hcl	Paroxetine Hcl	22	60	1800	453.59		#					*
1699794727	Sachdev	Sheelmohan	Elkton	MD	24	Family Practice	S	Paroxetine Hcl	Paroxetine Hcl	65	85	2218	1160.97	12		49	63	773.58	1573	*
1699795161	Stringfellow	Steve	Tacoma	WA	53	Internal Medicine	S	Paroxetine Hcl	Paroxetine Hcl	37	87	2588	554.35			19	55	267.01	1650	*
1699795781	Smith	Channing	Jackson	MI	26	Family Practice	S	Paroxetine Hcl	Paroxetine Hcl	28	77	2310	485.38		#					*
1699796284	Downing	Oakley	Rogersville	MO	29	Family Practice	S	Paroxetine Hcl	Paroxetine Hcl	24	42	1260	350.04		#					*
1699797092	Macdonald	Peter	Big Rapids	MI	26	Family Practice	S	Paroxetine Hcl	Paroxetine Hcl	85	189	5644	1197.04	21		59	149	959.59	4444	#
1699797548	Moparthi	Venkata	Clifton	IL	17	Internal Medicine	S	Paroxetine Hcl	Paroxetine Hcl	100	174	5200	1364.68	19		100	174	1364.68	5200		19
1699797878	Kuhns	Henry	El Dorado	KS	20	Internal Medicine	S	Paroxetine Hcl	Paroxetine Hcl	73	97.2	2906	653.37	12	#					#
1699797936	Mlcak	Mark	Garland	TX	48	Family Practice	S	Paroxetine Hcl	Paroxetine Hcl	36	84	2520	578.49		#					*
1699798157	Walters	Ronald	Pinehurst	NC	37	Internal Medicine	S	Paroxetine Hcl	Paroxetine Hcl	40	46	1380	242.47		#					*
1699798595	O 'connor	David	Round Rock	TX	48	Psychiatry	S	Paroxetine Hcl	Paroxetine Hcl	34	36	1080	154.77			23	25	76.77	750	*
1699798645	Rabin	Ronald	Denver	CO	8	Psychiatry	S	Paroxetine Hcl	Paroxetine Hcl	12	12	360	87.42			12	12	87.42	360	*
1699798652	Enriquez	Pedro	Brandon	FL	12	Internal Medicine	S	Paroxetine Hcl	Paroxetine Hcl	49	92	2746	729.49	12	#					*
1699798686	Wojcieszek	Joanne	Indianapolis	IN	18	Neurology	S	Paroxetine Hcl	Paroxetine Hcl	11	23	690	172.92		*					*
1699798694	Stern	David	Torrance	CA	6	Family Practice	S	Paroxetine Hcl	Paroxetine Hcl	18	54	1620	289.15			18	54	289.15	1620	*
1699799015	Frame	John	South Charleston	WV	54	Family Practice	S	Paroxetine Er	Paroxetine Hcl	12	12	360	1610.64			12	12	1610.64	360	*
1699799015	Frame	John	South Charleston	WV	54	Family Practice	S	Paroxetine Hcl	Paroxetine Hcl	12	36	1080	228.37			12	36	228.37	1080	*
1699799155	Head	Donald	Buffalo	TX	48	Emergency Medicine	S	Paroxetine Hcl	Paroxetine Hcl	45	65	1950	377.47	11		34	54	333.52	1620	*
1699799452	Kraemer	Susan	Hallettsville	TX	48	Family Practice	S	Paroxetine Hcl	Paroxetine Hcl	63	104	3120	573.69	11		63	104	573.69	3120		11
1699800219	Andereck	William	San Francisco	CA	6	Internal Medicine	S	Paroxetine Hcl	Paroxetine Hcl	12	36	1080	395.79			12	36	395.79	1080	*
1699800631	Williams Denigris	Deborah	Brooklyn	NY	36	Nurse Practitioner	S	Paroxetine Hcl	Paroxetine Hcl	16	18	476	87.3			0	0	0	0	#
1699803692	Whittaker	Susan	Mentor	OH	39	Nurse Practitioner	S	Paroxetine Hcl	Paroxetine Hcl	45	47	1358	481.15			21	23	254.02	638	*
1699805275	Strodtbeck	Paul	Laguna Hills	CA	6	Internal Medicine	S	Paroxetine Hcl	Paroxetine Hcl	77	121	3627	922.68	13	#					#
1699806059	Dell	Peter	Santa Monica	CA	6	Psychiatry	S	Paroxetine Hcl	Paroxetine Hcl	17	18	540	60.95		*					*
1699807651	Caper	Robert	Worcester	VT	50	Psychiatry	S	Paroxetine Hcl	Paroxetine Hcl	18	18	540	72.19			0	0	0	0	#
1699807792	Vander Wall	Jacquelyn	Irvine	CA	6	Internal Medicine	S	Paroxetine Hcl	Paroxetine Hcl	20	60	1800	451.47			20	60	451.47	1800	*
1699810838	Gonzalez-Werner	Edith	La Quinta	CA	6	Family Practice	S	Paroxetine Hcl	Paroxetine Hcl	36	98	2940	674.06			36	98	674.06	2940	*
1699812024	Kenney	Robert	Stuart	FL	12	Internal Medicine	S	Paroxetine Hcl	Paroxetine Hcl	22	58	1725	475.08			22	58	475.08	1725	*
1699812057	Mehriary	Christina	Palmetto	FL	12	Family Practice	S	Paroxetine Hcl	Paroxetine Hcl	32	60	1800	358.86			32	60	358.86	1800	*
1699812883	Moshfeghi	Narsis	West Hills	CA	6	Internal Medicine	S	Paroxetine Hcl	Paroxetine Hcl	16	38	1140	168.28		#					*
1699814350	Roth	Daniel	San Francisco	CA	6	Family Practice	S	Paroxetine Hcl	Paroxetine Hcl	11	17	510	164.38			11	17	164.38	510	*
1699816074	Thakur	Sanjay	Wartburg	TN	47	Family Practice	S	Paroxetine Hcl	Paroxetine Hcl	43	49	1470	357			24	30	189.65	900	*
1699816322	Sencil	Samuel	Bowman	GA	13	Internal Medicine	S	Paroxetine Hcl	Paroxetine Hcl	13	28	840	191.49			13	28	191.49	840	*
1699816470	Bell	Hollis	Springfield	MO	29	Physical Medicine and Rehabilitation	S	Paroxetine Hcl	Paroxetine Hcl	13	15	450	71.21			0	0	0	0	#
1699816652	Weitzner	Michael	Denver	CO	8	Psychiatry	S	Paroxetine Hcl	Paroxetine Hcl	11	29	870	185.7			11	29	185.7	870	*
1699817221	Mishal	Surekha	Norwalk	CA	6	Internal Medicine	S	Paroxetine Hcl	Paroxetine Hcl	11	31	930	185.29		*					*
1699817833	Joel	Binju	Ypsilanti	MI	26	Internal Medicine	S	Paroxetine Hcl	Paroxetine Hcl	11	32	960	184.82			11	32	184.82	960	*
1699818443	Fenwick	Mary	Bardstown	KY	21	Nurse Practitioner	S	Paroxetine Hcl	Paroxetine Hcl	35	61	1830	307.48			22	38	176.1	1140	*
1699819631	Sinai	Rebecca	Las Vegas	NV	32	Internal Medicine	S	Paroxetine Hcl	Paroxetine Hcl	27	61	1830	330.4			27	61	330.4	1830	*
1699823492	Lothamer	Karen	Fort Wayne	IN	18	Certified Clinical Nurse Specialist	S	Paroxetine Er	Paroxetine Hcl	14	32	960	4192.17			0	0	0	0	#
1699823492	Lothamer	Karen	Fort Wayne	IN	18	Certified Clinical Nurse Specialist	S	Paroxetine Hcl	Paroxetine Hcl	151	202.6	6008	2105.19	27		33	35	315.63	1036	*
1699823609	Ghelani	Jigar	Thousand Oaks	CA	6	Internal Medicine	S	Paroxetine Hcl	Paroxetine Hcl	12	28	820	127.49			12	28	127.49	820	*
1699823625	Carranza	Santos	Panorama City	CA	6	Family Practice	S	Paroxetine Hcl	Paroxetine Hcl	20	38.7	1160	177.36			20	38.7	177.36	1160	*
1699823666	Sharma	Asha	Fontana	CA	6	Internal Medicine	S	Paroxetine Hcl	Paroxetine Hcl	24	62.8	1884	504.72		#					*
1699824110	Nguyen	Thucuc	Mercer Island	WA	53	Psychiatry & Neurology	T	Paroxetine Hcl	Paroxetine Hcl	26	36	1080	400.47			26	36	400.47	1080	*
1699824193	Berent	Craig	Austin	TX	48	Internal Medicine	S	Paroxetine Hcl	Paroxetine Hcl	11	11	330	108.99			11	11	108.99	330	*
1699824474	Meer	Omar	East Providence	RI	44	Internal Medicine	S	Paroxetine Hcl	Paroxetine Hcl	17	27	810	250.28		#					*
1699825059	Prager	Mindy	Bridgehampton	NY	36	Psychiatry	S	Paroxetine Hcl	Paroxetine Hcl	33	33	938	211.53			0	0	0	0	#
1699825307	Mcphee	Darlene	Colorado Springs	CO	8	Family Practice	S	Paroxetine Hcl	Paroxetine Hcl	19	35	1027	464.15		*					*
1699825844	Schulkin	Frank	Daly City	CA	6	Psychiatry & Neurology	T	Paroxetine Hcl	Paroxetine Hcl	16	18.1	541	465.89		*					*
1699826701	Nash	Thomas	New York	NY	36	Internal Medicine	S	Paroxetine Hcl	Paroxetine Hcl	12	34	1020	165.96			12	34	165.96	1020	*
1699826800	Grass	Sharon	Ste Genevieve	MO	29	Nurse Practitioner	S	Paroxetine Hcl	Paroxetine Hcl	11	31	930	168.03			11	31	168.03	930	*
1699827915	Brunner	Deborah	Seattle	WA	53	Family Practice	S	Paroxetine Hcl	Paroxetine Hcl	13	37	1110	250.18			13	37	250.18	1110	*
1699828061	Williamson	Wayne	Evanston	IL	17	Internal Medicine	S	Paroxetine Hcl	Paroxetine Hcl	15	15	450	62.41		*					*
1699828780	Powers	Katherine	Westford	MA	25	Family Practice	S	Paroxetine Hcl	Paroxetine Hcl	32	60	1800	428.42			12	28	198.51	840	*
1699829127	Baysa	Elmer	Ewa Beach	HI	15	Internal Medicine	S	Paroxetine Hcl	Paroxetine Hcl	11	23	690	248.96		*					*
1699829317	Sloyan	Claire	Galloway	NJ	34	Nurse Practitioner	S	Paroxetine Hcl	Paroxetine Hcl	12	29	870	67.71			12	29	67.71	870	*
1699829820	Ramos	Marily	Toa Alta	PR	72	Clinic/Center	T	Paroxetine Hcl	Paroxetine Hcl	22	22	660	130.42		#					*
1699830539	Guarisco	Michael	Baton Rouge	LA	22	Internal Medicine	S	Paroxetine Hcl	Paroxetine Hcl	38	70	2100	405.82	11	#					*
1699832170	Fraley	Evelyn	Mc Dowell	KY	21	Nurse Practitioner	S	Paroxetine Hcl	Paroxetine Hcl	29	39	1170	213.26		#					*
1699832873	Earnest	Carl	Longview	TX	48	Internal Medicine	S	Paroxetine Hcl	Paroxetine Hcl	32	67	2010	325.72	11	#					*
1699832956	Casper	Robert	Dayton	NJ	34	Internal Medicine	S	Paroxetine Hcl	Paroxetine Hcl	20	38	1140	475.48		#					*
1699833376	Dorta	Luis	San Juan	PR	72	Psychiatry	S	Paroxetine Hcl	Paroxetine Hcl	38	38	1080	274.05	11		18	18	134.81	520	*
1699833400	Kaneriya	Shalini	Herndon	VA	51	Internal Medicine	S	Paroxetine Hcl	Paroxetine Hcl	13	19	570	158.03		#					*
1699834465	Gong	Robert	Cambria	CA	6	Family Practice	S	Paroxetine Hcl	Paroxetine Hcl	26	48	1440	259.83			26	48	259.83	1440	*
1699834549	Willey	Robert	Dallas	OR	41	Family Practice	S	Paroxetine Hcl	Paroxetine Hcl	12	12	360	477.6			0	0	0	0	#
1699834978	Mcgrath	Kevin	Kilmarnock	VA	51	Internal Medicine	S	Paroxetine Hcl	Paroxetine Hcl	12	12	360	123.05			12	12	123.05	360	*
1699835371	Lin	Matthew	Babylon	NY	36	Internal Medicine	S	Paroxetine Hcl	Paroxetine Hcl	11	11	330	137.2		*					*
1699835686	Shingala	Ashvin	Seffner	FL	12	Internal Medicine	S	Paroxetine Hcl	Paroxetine Hcl	15	41	1230	333.95			15	41	333.95	1230	*
1699836791	Rivera	Yuri	Purvis	MS	28	Physician Assistant	S	Paroxetine Hcl	Paroxetine Hcl	23	45	1350	155.67		#					*
1699838003	Giebeig	Peter	Lake City	FL	12	Family Practice	S	Paroxetine Hcl	Paroxetine Hcl	37	95	2850	608.12	11	#					*
1699838045	Cooksey	Crit	Marietta	GA	13	Psychiatry	S	Paroxetine Hcl	Paroxetine Hcl	14	14	420	36.54		*					*
1699838334	Kurland	Alan	Norwood	MA	25	Neurology	S	Paroxetine Hcl	Paroxetine Hcl	36	46	1380	303.44			16	24	96.21	720	*
1699838920	Dormann	Jenna	Rapid City	SD	46	Physician Assistant	S	Paroxetine Hcl	Paroxetine Hcl	21	27	810	168.32		#					*
1699839076	Scribner	Brenda	Easton	MD	24	Psychiatry	S	Paroxetine Hcl	Paroxetine Hcl	21	47	1410	238.43		*					*
1699839498	Frey	Linda	Wheaton	MD	24	Psychiatry & Neurology	T	Paroxetine Hcl	Paroxetine Hcl	16	16	480	34.31		*					*
1699839498	Frey	Linda	Wheaton	MD	24	Psychiatry & Neurology	T	Paxil Cr	Paroxetine Hcl	11	11	330	2323.13			11	11	2323.13	330	*
1699840314	Siddiqui	Waqar	Staten Island	NY	36	Psychiatry	S	Paroxetine Hcl	Paroxetine Hcl	37	37	1110	341.19		*					*
1699840728	Buttan	Vinay	Porterville	CA	6	Internal Medicine	S	Paroxetine Hcl	Paroxetine Hcl	69	97.1	1739	456.09		#					*
1699841007	Stokes	John	Baltimore	MD	24	Internal Medicine	S	Paroxetine Hcl	Paroxetine Hcl	17	19	562	308.97		#					*
1699841122	Green	Paul	Clemmons	NC	37	Physician Assistant	S	Paroxetine Hcl	Paroxetine Hcl	17	21	630	232.78		*					*
1699841387	Mciver	Peter	Kingston	MA	25	Family Practice	S	Paroxetine Hcl	Paroxetine Hcl	72	115	3434	805.68	11		72	115	805.68	3434		11
1699841411	Murphy	Jeremy	West Burlington	IA	19	Family Practice	S	Paroxetine Hcl	Paroxetine Hcl	17	51	1530	164.15		#					*
1699841551	Stake	Robert	Haverford	PA	42	Psychiatry & Neurology	T	Paroxetine Hcl	Paroxetine Hcl	12	12	360	116.28			0	0	0	0	#
1699841809	Ogami	David	San Francisco	CA	6	Psychiatry	S	Paroxetine Hcl	Paroxetine Hcl	37	58	1715	396.17			23	29	257.53	845	*
1699842633	Malini	Iyengar	Bakersfield	CA	6	Psychiatry	S	Paroxetine Hcl	Paroxetine Hcl	16	16	480	109.41			0	0	0	0	#
1699842799	Jarmer	Shana	Wellington	KS	20	Family Practice	S	Paroxetine Hcl	Paroxetine Hcl	16	42	1253	223.57		#					*
1699844159	Hutto	Mark	Atlanta	GA	13	Psychiatry	S	Paroxetine Hcl	Paroxetine Hcl	76	118	3495	846.26	15		57	91	621.06	2700	#
1699844258	Digaetano	Dolores	Cordova	TN	47	Psychiatry	S	Paroxetine Hcl	Paroxetine Hcl	86	123	3690	1014.13	15		73	110	876.53	3300	#
1699844621	Pardo	Francisco	San Diego	CA	6	Family Practice	S	Paroxetine Hcl	Paroxetine Hcl	39	45.2	1355	394.72		#					*
1699845172	Christenberry	Kyle	Gadsden	AL	1	Obstetrics & Gynecology	S	Paroxetine Hcl	Paroxetine Hcl	11	11	330	48.21			11	11	48.21	330	*
1699845388	Zafirides	Peter	Columbus	OH	39	Psychiatry	S	Paroxetine Hcl	Paroxetine Hcl	36	65	1950	619.38			24	53	425.7	1590	*
1699845396	Guthrie	Julie	Columbus	OH	39	Psychiatry	S	Paroxetine Hcl	Paroxetine Hcl	39	71	2130	692.38			27	59	595.78	1770	*
1699845446	Bedi	Bharminder	Pinellas Park	FL	12	Psychiatry	S	Paroxetine Hcl	Paroxetine Hcl	63	71	2089	312.5	11		13	13	50.39	375	*
1699845644	Grivej	Violeta	Rochester Hills	MI	26	Internal Medicine	S	Paroxetine Hcl	Paroxetine Hcl	23	23	633	217.18			23	23	217.18	633	*
1699845867	Conaway	Earl	Cambridge	OH	39	Family Practice	S	Paroxetine Hcl	Paroxetine Hcl	42	94	2820	660.78			42	94	660.78	2820	*
1699846642	James	Adelene	Los Angeles	CA	6	Psychiatry & Neurology	T	Paroxetine Hcl	Paroxetine Hcl	16	17	510	221.07			0	0	0	0	#
1699846691	Murphy	Lawerence	Seattle	WA	53	Neurology	S	Paroxetine Hcl	Paroxetine Hcl	17	17.1	502	110.06			17	17.1	110.06	502	*
1699847053	Koppel	Walter	Towson	MD	24	Internal Medicine	S	Paroxetine Hcl	Paroxetine Hcl	13	20.7	620	60.46			13	20.7	60.46	620	*
1699847186	Benalfew	Yodit	Fairfax	VA	51	Internal Medicine	S	Paroxetine Hcl	Paroxetine Hcl	18	48	1424	173.26			18	48	173.26	1424	*
1699847202	Swade	Terrence	Lombard	IL	17	Internal Medicine	S	Paroxetine Hcl	Paroxetine Hcl	20	60	1800	353.05			20	60	353.05	1800	*
1699847616	Patel	Madhubala	Dalton	GA	13	Psychiatry	S	Paroxetine Hcl	Paroxetine Hcl	31	31	930	165.01		#					*
1699847731	Lewis	Darren	Lake Oswego	OR	41	Family Practice	S	Paroxetine Hcl	Paroxetine Hcl	39	73	2190	358.81			25	51	251.69	1530	*
1699848242	Zylis	Jennifer	Ocala	FL	12	Nurse Practitioner	S	Paroxetine Hcl	Paroxetine Hcl	27	43	1290	313.48			27	43	313.48	1290	*
1699848648	Banker	Michael	Canon City	CO	8	Family Practice	S	Paroxetine Hcl	Paroxetine Hcl	31	35	1050	199.94			19	23	151.94	690	*
1699849166	Fowler	Kenneth	Lawrence	MA	25	Pediatric Medicine	S	Paroxetine Hcl	Paroxetine Hcl	53	117	3510	713.45	11		29	81	284.51	2430	*
1699849232	Kalan	Prakash	Orlando	FL	12	Internal Medicine	S	Paroxetine Hcl	Paroxetine Hcl	26	26	677	360.58		#					*
1699850461	Zingman	Barry	Bronx	NY	36	Infectious Disease	S	Paroxetine Hcl	Paroxetine Hcl	12	12	360	76.1			12	12	76.1	360	*
1699850610	Imlach	William	Olympia Fields	IL	17	Family Practice	S	Paroxetine Hcl	Paroxetine Hcl	24	38	1120	226.62			24	38	226.62	1120	*
1699851188	Ford	John	Oxnard	CA	6	Family Practice	S	Paroxetine Hcl	Paroxetine Hcl	12	12	360	60			12	12	60	360	*
1699851519	Poleck	Annemarie	Detroit	MI	26	Family Practice	S	Paroxetine Hcl	Paroxetine Hcl	21	23	690	145.08			21	23	145.08	690	*
1699851584	Khan	Aftab	Davenport	FL	12	Internal Medicine	S	Paroxetine Hcl	Paroxetine Hcl	50	141	4230	1057.59	19		37	104	738.77	3120	#
1699851634	Johnson	Mary	Canton	MS	28	Nurse Practitioner	S	Paroxetine Hcl	Paroxetine Hcl	21	23	690	101.26		*					*
1699851857	Amador	Pamela	Hialeah	FL	12	General Practice	S	Paroxetine Hcl	Paroxetine Hcl	104	145	4350	754.62	18		104	145	754.62	4350		18
1699852350	Moesswilde	Joanne	Belfast	ME	23	Nurse Practitioner	S	Paroxetine Hcl	Paroxetine Hcl	13	39	1170	314.3			13	39	314.3	1170	*
1699852970	Jacobs	Jana	Parker	CO	8	Family Practice	S	Paroxetine Hcl	Paroxetine Hcl	19	28	840	143.48			19	28	143.48	840	*
1699853317	Sultani	Ehsan	Elk Grove	CA	6	Family Practice	S	Paroxetine Hcl	Paroxetine Hcl	11	11	180	33.92		*					*
1699853515	Okunlola	Titus	Brooklyn	NY	36	Psychiatry	S	Paroxetine Hcl	Paroxetine Hcl	34	48	1440	249.45			11	11	93.68	330	*
1699854059	Svinarich	Laura	Flint	MI	26	Physician Assistant	S	Paroxetine Hcl	Paroxetine Hcl	35	43.4	1279	468.33		*					*
1699854117	Sood	Mridula	Presque Isle	ME	23	Internal Medicine	S	Paroxetine Hcl	Paroxetine Hcl	11	27	810	132.2			11	27	132.2	810	*
1699854299	Murray	Mary Anne	Long Beach	WA	53	Nurse Practitioner	S	Paroxetine Hcl	Paroxetine Hcl	21	21	548	84.55		*					*
1699854679	Bedi	Bhupinder	Zephyrhills	FL	12	Family Practice	S	Paroxetine Hcl	Paroxetine Hcl	11	33	990	257.22			11	33	257.22	990	*
1699855080	Guerrero	Carlos	Lancaster	CA	6	Nurse Practitioner	S	Paroxetine Hcl	Paroxetine Hcl	17	17	510	103.41		#					*
1699855353	Sparrow	Francis	Mt Gretna	PA	42	Psychiatry	S	Paroxetine Hcl	Paroxetine Hcl	12	12	360	56.01			0	0	0	0	#
1699855353	Sparrow	Francis	Mt Gretna	PA	42	Psychiatry	S	Paxil	Paroxetine Hcl	16	16	400	4901.62			0	0	0	0	#
1699855767	Baggett	Cheryl	Mount Vernon	IL	17	Physician Assistant	S	Paroxetine Hcl	Paroxetine Hcl	31	36	1080	170.51			31	36	170.51	1080	*
1699855841	Lizotte	Paul	Temecula	CA	6	Internal Medicine	S	Paroxetine Hcl	Paroxetine Hcl	15	37	1110	249.28			15	37	249.28	1110	*
1699855908	Silvernale	Troy	Grand Rapids	MI	26	Family Practice	S	Paroxetine Hcl	Paroxetine Hcl	38	38.1	1049	482.91			38	38.1	482.91	1049	*
1699856344	Williams	Stephen	Gooding	ID	16	Physician Assistant	S	Paroxetine Hcl	Paroxetine Hcl	21	21	626	99.46		*					*
1699856989	Steffel-Heling	Rhonda	De Pere	WI	55	Family Practice	S	Paroxetine Hcl	Paroxetine Hcl	35	93.1	2775	701.31		#					*
1699857011	Medenilla	Rosenio	Manahawkin	NJ	34	Family Practice	S	Paroxetine Hcl	Paroxetine Hcl	79	176	5280	1288.15	21		79	176	1288.15	5280		21
1699857151	Patterson	Michael	Imperial	MO	29	Family Practice	S	Paroxetine Hcl	Paroxetine Hcl	58	100	3000	734.06	13		36	68	539.07	2040	*
1699857748	Shook	Robin	Cadillac	MI	26	Nurse Practitioner	S	Paroxetine Hcl	Paroxetine Hcl	38	68	2040	744.1		#					*
1699857813	Manuel	Luckvin	San Diego	CA	6	Psychiatry	S	Paroxetine Hcl	Paroxetine Hcl	11	11	330	123.83			0	0	0	0	#
1699858183	Torrents	Carlos	Miami	FL	12	General Practice	S	Paroxetine Hcl	Paroxetine Hcl	44	64	1920	539.14			44	64	539.14	1920	*
1699858209	Sosniak	Janusz	Elmira	NY	36	General Practice	S	Paroxetine Hcl	Paroxetine Hcl	32	50	1500	375.95			19	37	301.65	1110	*
1699858225	Hoekstra	Katherine	Golden	CO	8	Internal Medicine	S	Paroxetine Hcl	Paroxetine Hcl	15	21	630	164.45		*					*
1699858258	Larussa	Randi	Rochester	NY	36	Physician Assistant	S	Paroxetine Er	Paroxetine Hcl	11	11	254	832.59			11	11	832.59	254	*
1699858258	Larussa	Randi	Rochester	NY	36	Physician Assistant	S	Paroxetine Hcl	Paroxetine Hcl	22	22	473	139.09			22	22	139.09	473	*
1699858316	Gollapudy	Radhika	Columbus	OH	39	Psychiatry	S	Paroxetine Hcl	Paroxetine Hcl	39	41	1204	405.74		*					*
1699858415	Stolte	Carmen	Lewiston	ID	16	Nurse Practitioner	S	Paroxetine Hcl	Paroxetine Hcl	31	31	874	422.5			31	31	422.5	874	*
1699858605	Thomson	Timothy	Thomasville	GA	13	Family Practice	S	Paroxetine Hcl	Paroxetine Hcl	51	91	2724	633.71	11		36	68	486.26	2034	*
1699859777	Jablonski	Rita	Birmingham	AL	1	Nurse Practitioner	S	Paroxetine Hcl	Paroxetine Hcl	18	18	540	137.52			18	18	137.52	540	*
1699860411	Wiseman	Pamela	New Orleans	LA	22	Family Practice	S	Paroxetine Hcl	Paroxetine Hcl	12	14	420	58.43		*					*
1699860809	Skinner	Mark	Delaware	OH	39	Nurse Practitioner	S	Paroxetine Hcl	Paroxetine Hcl	22	22	644	177.38			0	0	0	0	#
1699860965	Lynde	Leigh	Coppell	TX	48	Nurse Practitioner	S	Paroxetine Hcl	Paroxetine Hcl	11	15	432	62.68			11	15	62.68	432	*
1699861088	Karchon	Mark	Commerce Township	MI	26	Family Practice	S	Paroxetine Hcl	Paroxetine Hcl	11	29	838	86.01			11	29	86.01	838	*
1699861625	Rogers	Patricia	Daytona Beach	FL	12	Nurse Practitioner	S	Paroxetine Hcl	Paroxetine Hcl	238	287	8552	2892.48	69		43	61	516.39	1830		12
1699861658	Videtti	Nicholas	Ridgewood	NJ	34	Psychiatry	S	Paroxetine Hcl	Paroxetine Hcl	27	33	974	238.05		#					*
1699861682	Kacmar	Lawrence	Aurora	IL	17	Family Practice	S	Paroxetine Hcl	Paroxetine Hcl	13	27	810	189.95			13	27	189.95	810	*
1699862102	Rosenblit	Paul	Huntington Beach	CA	6	Internal Medicine	S	Paroxetine Hcl	Paroxetine Hcl	17	40.4	1212	241.84			17	40.4	241.84	1212	*
1699862169	Goldman	Elliot	Santa Monica	CA	6	Pulmonary Disease	S	Paroxetine Hcl	Paroxetine Hcl	12	12	360	212.75			0	0	0	0	#
1699862599	Kolmetz	Joshua	Crestview	FL	12	Internal Medicine	S	Paroxetine Hcl	Paroxetine Hcl	32	62	1860	421		#					*
1699863019	Trahan	James	Kansas City	MO	29	Psychiatry	S	Paroxetine Hcl	Paroxetine Hcl	21	47	1410	284.37		#					*
1699863118	Barroso	Juan	Hialeah	FL	12	General Practice	S	Paroxetine Hcl	Paroxetine Hcl	128	168	5040	1325.19	16		115	149	1199.49	4470	#
1699864611	Thompson Buum	Heather	Minneapolis	MN	27	Internal Medicine	S	Paroxetine Hcl	Paroxetine Hcl	14	36	1080	183.43		*					*
1699864868	Nguyen	Quynh	Terrell	TX	48	Psychiatry	S	Paroxetine Hcl	Paroxetine Hcl	22	22.4	663	76.18			0	0	0	0	#
1699865162	Johnson	Ruth	Mannford	OK	40	Physician Assistant	S	Paroxetine Hcl	Paroxetine Hcl	27	55	1650	352.36		*					*
1699865238	Lozano	Carlos	San Antonio	TX	48	Family Practice	S	Paroxetine Hcl	Paroxetine Hcl	84	118	3540	425.61	16		68	100	370.05	3000	#
1699865568	Vandenberg	Daniel	Harvey	IL	17	Internal Medicine	S	Paroxetine Hcl	Paroxetine Hcl	11	27	810	112.77		*					*
1699866160	Irwin	Terry	Columbus	OH	39	Internal Medicine	S	Paroxetine Hcl	Paroxetine Hcl	44	60.8	1824	420.15			20	36	130.05	1080	*
1699867390	Li	Yongxin	Orangeburg	SC	45	Internal Medicine	S	Paroxetine Hcl	Paroxetine Hcl	84	120	3595	1212.08	15		66	94	885.33	2815	#
1699868174	Cusumano	Stephen	Seaford	NY	36	Internal Medicine	S	Paroxetine Hcl	Paroxetine Hcl	65	170	5100	902.25	18	#					#
1699868224	Han	Kyung	Los Angeles	CA	6	Internal Medicine	S	Paroxetine Hcl	Paroxetine Hcl	25	41	1230	245.55			25	41	245.55	1230	*
1699868851	Crookston	Michael	Taylorsville	UT	49	Psychiatry	S	Paroxetine Hcl	Paroxetine Hcl	19	25	750	334.92		*					*
1699868943	Val	Michelle	Monteagle	TN	47	Family Practice	S	Paroxetine Hcl	Paroxetine Hcl	14	40	1200	463.13		#					*
1699869321	Ballard-Montgomery	Karen	Woodstock	AL	1	Family Practice	S	Paroxetine Hcl	Paroxetine Hcl	24	29	870	116.68		#					*
1699869461	Herrera	Felix	St Louis	MO	29	Family Practice	S	Paroxetine Hcl	Paroxetine Hcl	14	42	1260	368.88		#					*
1699869701	Stringfield	Judith	Waynesville	NC	37	Family Practice	S	Paroxetine Hcl	Paroxetine Hcl	99	193	5790	927.89	20		85	177	869.83	5310	#
1699869909	Lentine	Nancy	Little Falls	NJ	34	Family Practice	S	Paroxetine Hcl	Paroxetine Hcl	11	33	990	180.38			11	33	180.38	990	*
1699870444	Lybrand	Janice	Philadelphia	PA	42	Psychiatry	S	Paroxetine Hcl	Paroxetine Hcl	70	70	2037	586.7			14	14	141.98	395	*
1699870683	Daaleman	Timothy	Chapel Hill	NC	37	Family Practice	S	Paroxetine Hcl	Paroxetine Hcl	19	41	1230	235.16		#					*
1699871103	Ahmed	Shoaib	Binghamton	NY	36	Internal Medicine	S	Paroxetine Hcl	Paroxetine Hcl	20	58	1740	413.4		#					*
1699871293	Bazan	Andrea	Park Ridge	IL	17	Internal Medicine	S	Paroxetine Hcl	Paroxetine Hcl	13	15.2	455	147.42		*					*
1699872762	Price	Kemi	Los Angeles	CA	6	Family Practice	S	Paroxetine Hcl	Paroxetine Hcl	39	65	1930	348.55		#					*
1699873257	Rucker	Crystal	Grafton	WV	54	Physician Assistant	S	Paroxetine Hcl	Paroxetine Hcl	20	20	600	115.34		*					*
1699873463	Sultan	Wamiq	Salem	NJ	34	Internal Medicine	S	Paroxetine Hcl	Paroxetine Hcl	91	99	2653	1009.3	11		49	57	688.98	1595	*
1699873554	Stuart	Ann	Knoxville	TN	47	Family Practice	S	Paroxetine Hcl	Paroxetine Hcl	18	28	840	153.36			18	28	153.36	840	*
1699873570	Sodicoff	Eric	Phoenixville	PA	42	Internal Medicine	S	Paroxetine Hcl	Paroxetine Hcl	11	29	870	260.36		*					*
1699873950	Rivera	Maralexis	San Juan	PR	72	Psychiatry	S	Paroxetine Hcl	Paroxetine Hcl	21	21	630	139.17		#					*
1699873992	Mandel	William	Captain Cook	HI	15	General Practice	S	Paroxetine Hcl	Paroxetine Hcl	19	27	810	204.29		*					*
1699874461	Brunt	Joseph	Binghamton	NY	36	Physician Assistant	S	Paroxetine Hcl	Paroxetine Hcl	11	17	510	151.52		*					*
1699874495	Jeffcoat	Lydia	Newburyport	MA	25	Internal Medicine	S	Paroxetine Hcl	Paroxetine Hcl	22	54	1620	384.45			22	54	384.45	1620	*
1699874545	Valbracht	Mary-Jane	Milton	FL	12	Nurse Practitioner	S	Paroxetine Hcl	Paroxetine Hcl	38	38	943	286.27			0	0	0	0	#
1699874735	Fox	Catherine	Springfield	IL	17	Psychiatry	S	Paroxetine Hcl	Paroxetine Hcl	20	48	1440	379.08		#					*
1699875161	Adams	John	Norfolk	MA	25	Internal Medicine	S	Paroxetine Hcl	Paroxetine Hcl	24	37	1110	114.16			24	37	114.16	1110	*
1699875336	Jackson	Vadean	San Antonio	TX	48	Family Practice	S	Paroxetine Hcl	Paroxetine Hcl	19	57	1710	466.78		#					*
1699876300	Reynolds	Kim	Greenville	NC	37	Psychiatry	S	Paroxetine Hcl	Paroxetine Hcl	14	16	465	95.09		#					*
1699876862	Altamirano	Alfredo	Tucson	AZ	4	Physician Assistant	S	Paroxetine Hcl	Paroxetine Hcl	23	23.3	628	97.63			11	11.3	38.11	268	*
1699876912	Nalty	Deborah	Monroe	WA	53	Family Practice	S	Paroxetine Hcl	Paroxetine Hcl	17	37	1110	329.65		#					*
1699876987	Starr	Jeremy	North Logan	UT	49	Family Practice	S	Paroxetine Hcl	Paroxetine Hcl	13	13.1	273	80.78			13	13.1	80.78	273	*
1699877720	Lambert	Robert	Yoakum	TX	48	General Practice	S	Paroxetine Hcl	Paroxetine Hcl	12	12	360	57.64			0	0	0	0	#
1699878553	Lee	James	Glendale	CA	6	Internal Medicine	S	Paroxetine Hcl	Paroxetine Hcl	50	50	1266	271.12			50	50	271.12	1266	*
1699878827	Bernstein	Robert	Pittsburgh	PA	42	Internal Medicine	S	Paroxetine Hcl	Paroxetine Hcl	48	48	1440	331.71			36	36	269.91	1080	*
1699880153	Gurnani	Parmanand	Inverness	FL	12	Psychiatry	S	Paroxetine Hcl	Paroxetine Hcl	93	170	5095	1693.99	20		44	82	534.62	2455	*
1699880237	Poonati	Apparao	Rome	NY	36	Cardiology	S	Paroxetine Hcl	Paroxetine Hcl	23	47	1410	278.59		#					*
1699880344	Sears	Virgil	Gainesville	TX	48	Family Practice	S	Paroxetine Hcl	Paroxetine Hcl	66	102	2678	746.54	11	#					*
1699880369	Grosbach	Norman	Gilbert	AZ	4	Family Practice	S	Paroxetine Hcl	Paroxetine Hcl	17	25	750	210.76			17	25	210.76	750	*
1699880385	Mahnke	Steven	Central City	NE	31	Family Practice	S	Paroxetine Hcl	Paroxetine Hcl	16	20.1	530	132.33		*					*
1699880534	Brown	Charles	Memphis	TN	47	Internal Medicine	S	Paroxetine Hcl	Paroxetine Hcl	16	32	960	243.96			16	32	243.96	960	*
1699880708	Newsom	Marcia	Verona	NY	36	Family Practice	S	Paroxetine Hcl	Paroxetine Hcl	110	200	6000	1061.23	22		97	185	971.57	5550	#
1699881359	Mallon	Michaela	Tampa	FL	12	Family Practice	S	Paroxetine Hcl	Paroxetine Hcl	45	61	1830	442.35			15	29	159.64	870	*
1699881896	Rubin	Kenneth	Long Branch	NJ	34	Psychiatry	S	Paroxetine Hcl	Paroxetine Hcl	14	22	660	118.24		*					*
1699882001	Davis	Stephen	Wadena	MN	27	Family Practice	S	Paroxetine Hcl	Paroxetine Hcl	15	45	1350	172.82			15	45	172.82	1350	*
1699882126	Zylanoff	Phillipa	Marlette	MI	26	Psychiatry	S	Paroxetine Hcl	Paroxetine Hcl	38	52.4	1550	442.02		*					*
1699882365	Heredia-Martinez	Hector	Chula Vista	CA	6	Internal Medicine	S	Paroxetine Hcl	Paroxetine Hcl	100	224	6720	1268.62	33	#					#
1699882423	Blatt	Marshal	Monterey	CA	6	Psychiatry	S	Paroxetine Hcl	Paroxetine Hcl	15	23	690	211.3		*					*
1699882605	Groat	Ronald	Edina	MN	27	Psychiatry & Neurology	T	Paroxetine Hcl	Paroxetine Hcl	29	63	1890	1053.93			29	63	1053.93	1890	*
1699882696	Saini	Rakesh	Arlington	TX	48	Internal Medicine	S	Paroxetine Hcl	Paroxetine Hcl	14	18	540	97.63		*					*
1699882738	Jariwala	Hasmukh	Pell City	AL	1	Internal Medicine	S	Paroxetine Hcl	Paroxetine Hcl	25	53	1590	255.5		*					*
1699882779	Sabounjian	George	Glendale	CA	6	Psychiatry	S	Paroxetine Hcl	Paroxetine Hcl	13	13.2	395	136.7			13	13.2	136.7	395	*
1699883082	Mansoor	Imad	Bloomfield Hills	MI	26	Internal Medicine	S	Paroxetine Hcl	Paroxetine Hcl	27	75	2250	232.96		#					*
1699883157	Apodaca	Leonel	Coalinga	CA	6	Internal Medicine	S	Paroxetine Hcl	Paroxetine Hcl	98	128	3840	1081.27	31		76	106	905.24	3180	#
1699883280	Mcdermott	Patrick	Sandy	UT	49	Internal Medicine	S	Paroxetine Hcl	Paroxetine Hcl	31	69	2070	418.69			31	69	418.69	2070	*
1699883447	Christenson	Mark	Fruitland	ID	16	Internal Medicine	S	Paroxetine Hcl	Paroxetine Hcl	46	105.9	3158	649.92	13		46	105.9	649.92	3158		13
1699883587	Schoonover	Carol	Columbia Heights	MN	27	Internal Medicine	S	Paroxetine Hcl	Paroxetine Hcl	52	139.8	4195	937.92	16		52	139.8	937.92	4195		16
1699883736	Glasman	Ann	Randolph	MA	25	Internal Medicine	S	Paroxetine Hcl	Paroxetine Hcl	25	47	1410	243.64		#					*
1699883868	Krock	Kenneth	Canton	IL	17	Internal Medicine	S	Paroxetine Hcl	Paroxetine Hcl	168	228	6755	1505.41	28		151	207	1325.7	6139	#
1699883975	Andersen	Niels	Marshfield	WI	55	Family Practice	S	Paroxetine Hcl	Paroxetine Hcl	42	104.1	3073	473.21		#					*
1699884437	Khade	Ushakiran	Alameda	CA	6	General Practice	S	Paroxetine Hcl	Paroxetine Hcl	15	15.3	458	79.51		#					*
1699884676	Richardson	Ladonna	Birmingham	AL	1	Internal Medicine	S	Paroxetine Hcl	Paroxetine Hcl	15	35	1027	187.31			15	35	187.31	1027	*
1699885178	Cartier	Mark	York	ME	23	Family Practice	S	Paroxetine Hcl	Paroxetine Hcl	55	87	2582	705.25			33	49	202.25	1442	*
1699885475	Abrahamson	Heather	Wofford Heights	CA	6	Family Practice	S	Paroxetine Hcl	Paroxetine Hcl	34	68	2040	479.41		#					*
1699885913	Passarelli	Francesco	Richmond Hill	NY	36	Internal Medicine	S	Paroxetine Hcl	Paroxetine Hcl	52	60	1800	517.95			41	49	415.44	1470	*
1699886036	Gerritz	Sarah	Guilford	CT	9	Family Practice	S	Paroxetine Hcl	Paroxetine Hcl	11	21	630	283.39			11	21	283.39	630	*
1699886127	Winston	David	Ann Arbor	MI	26	Internal Medicine	S	Paroxetine Hcl	Paroxetine Hcl	27	59	1770	503.24			27	59	503.24	1770	*
1699886135	Amadi	Augustina Chidma	Detroit	MI	26	Nurse Practitioner	S	Paroxetine Hcl	Paroxetine Hcl	71	71	2115	482.03	14		11	11	71.5	330	*
1699886200	Droubay	Peter	Davis	CA	6	Internal Medicine	S	Paroxetine Hcl	Paroxetine Hcl	84	114	3310	1098.34	15	#					#
1699886309	Gunby	Mark	Saint Louis	MO	29	Internal Medicine	S	Paroxetine Hcl	Paroxetine Hcl	50	88	2617	559.48	11	#					*
1699886465	Nyer	Kenneth	Bronx	NY	36	Internal Medicine	S	Paroxetine Hcl	Paroxetine Hcl	35	85	2550	544.59	14		35	85	544.59	2550		14
1699886804	Stallings	Rick	Duluth	GA	13	Psychiatry	S	Paroxetine Hcl	Paroxetine Hcl	36	97	2882	856.65			23	63	417.66	1862	*
1699886853	Pereira	Peter	Seattle	WA	53	Family Practice	S	Paroxetine Hcl	Paroxetine Hcl	11	11	330	19.58			11	11	19.58	330	*
1699886937	Lewis	Michael	Granite Falls	NC	37	Family Practice	S	Paroxetine Hcl	Paroxetine Hcl	15	44	1320	335.53			15	44	335.53	1320	*
1699887125	Heinrich	Susan	South Haven	MI	26	Family Practice	S	Paroxetine Hcl	Paroxetine Hcl	47	89.1	2673	623.97			47	89.1	623.97	2673	*
1699887299	Nine-Montanez	Carlos	Slidell	LA	22	Internal Medicine	S	Paroxetine Hcl	Paroxetine Hcl	11	33	990	188.53			11	33	188.53	990	*
1699887786	Jabro	Sundus	Dearborn	MI	26	Internal Medicine	S	Paroxetine Hcl	Paroxetine Hcl	11	11	330	66.15		*					*
1699887844	Shamie	Mohammad	Pasadena	CA	6	Psychiatry	S	Paroxetine Hcl	Paroxetine Hcl	14	14	420	71.23		#					*
1699887943	Vazquez	Eduardo	Westlake	OH	39	Psychiatry	S	Paroxetine Hcl	Paroxetine Hcl	46	46	1380	289.76	11		21	21	144.77	630	*
1699888453	Aebi	Lisa	Hillsboro	OR	41	Family Practice	S	Paroxetine Hcl	Paroxetine Hcl	14	42	1260	180.19			14	42	180.19	1260	*
1699889014	Heston	Timothy	Topeka	KS	20	Family Practice	S	Paroxetine Hcl	Paroxetine Hcl	258	258	6979	2841.32	35		216	216	2275.79	5834	#
1699889220	Khanna	Askok	Winter Garden	FL	12	Internal Medicine	S	Paroxetine Hcl	Paroxetine Hcl	14	24	720	160.43		*					*
1699889261	Katz	Alexander	Salem	MA	25	Family Practice	S	Paroxetine Hcl	Paroxetine Hcl	17	17	497	332.91		*					*
1699889428	Razavipour	Nika	Wayne	WV	54	Psychiatry	S	Paroxetine Hcl	Paroxetine Hcl	73	73	2191	486.7	13		21	21	131.04	630	*
1699889949	Jackson	Susan	Utica	NY	36	Nurse Practitioner	S	Paroxetine Hcl	Paroxetine Hcl	40	44	1319	579.76		#					*
1699890095	Imperiale	Vera	Albany	NY	36	Nurse Practitioner	S	Paroxetine Hcl	Paroxetine Hcl	16	22	660	142.12		*					*
1699890376	Broussard	Michael	Lake Charles	LA	22	Medical Oncology	S	Paroxetine Hcl	Paroxetine Hcl	13	23	690	113.11			13	23	113.11	690	*
1699891432	Waldman	Richard	Atlanta	GA	13	Psychiatry	S	Paroxetine Hcl	Paroxetine Hcl	15	21	630	196.63		*					*
1699891614	Benjamin	Mathew	Mesa	AZ	4	Internal Medicine	S	Paroxetine Hcl	Paroxetine Hcl	49	85.2	2544	654.01			49	85.2	654.01	2544	*
1699891705	Trihoulis	Jennifer	Columbia	MS	28	Psychiatry	S	Paroxetine Hcl	Paroxetine Hcl	24	30	900	165.31		#					*
1699892711	Weinstein	Esther	Albertson	NY	36	Psychiatry	S	Paroxetine Hcl	Paroxetine Hcl	54	60.2	1772	405.29	21		31	37.2	239	1082	#
1699893693	Bourdon Maldonado	Heriberto	Villalba	PR	72	Internal Medicine	S	Paroxetine Hcl	Paroxetine Hcl	31	37	1110	252.01			31	37	252.01	1110	*
1699895128	Monteith	Jeffrey	Akron	OH	39	Internal Medicine	S	Paroxetine Hcl	Paroxetine Hcl	44	62	1825	327.55			32	50	262.49	1490	*
1699895268	Holsen	Cynthia	Glendale	AZ	4	Nurse Practitioner	S	Paroxetine Hcl	Paroxetine Hcl	11	11	330	24.86		*					*
1699895441	Cherry	Scott	York	PA	42	Psychiatry & Neurology	T	Paroxetine Hcl	Paroxetine Hcl	32	52	1560	332.47			11	27	73.57	810	*
1699896761	Gonzalez	Catherine	Boston	MA	25	Psychiatry	S	Paxil	Paroxetine Hcl	13	13	390	2900.72			13	13	2900.72	390	*
1699897728	Carey	Theadia	Livonia	MI	26	Psychiatry	S	Paroxetine Hcl	Paroxetine Hcl	41	41	1230	438.66			0	0	0	0	#
1699898932	Tran	Tien	Placerville	CA	6	Psychiatry	S	Paroxetine Hcl	Paroxetine Hcl	36	47	1380	393.77		*					*
1699901231	Broadbent	Daniel	Farmington	UT	49	Family Practice	S	Paroxetine Hcl	Paroxetine Hcl	14	22	660	215.83		*					*
1699901884	Arrieta-Zorro	Denys	Fresno	CA	6	Psychiatry	S	Paroxetine Hcl	Paroxetine Hcl	36	38	1140	277.03		*					*
1699902429	Sluck	Steven	Scranton	PA	42	Family Practice	S	Paroxetine Hcl	Paroxetine Hcl	49	51	1510	371.91		#					*
1699902635	Hogg	Rachel	Lancaster	PA	42	Family Practice	S	Paroxetine Hcl	Paroxetine Hcl	24	34	1020	263.58			24	34	263.58	1020	*
1699903153	Pulido	Stephen	Seattle	WA	53	Family Practice	S	Paroxetine Hcl	Paroxetine Hcl	11	21	624	270.08		*					*
1699903641	Smith	Richard	Tampa	FL	12	Psychiatry	S	Paroxetine Hcl	Paroxetine Hcl	29	37	1101	240.17			0	0	0	0	#
1699903807	Thom	Lisa	Tucson	AZ	4	Psychiatry	S	Paroxetine Hcl	Paroxetine Hcl	28	34	978	274.39		#					*
1699904086	Creger	Clark	Garden City	MI	26	Family Practice	S	Paroxetine Hcl	Paroxetine Hcl	16	36	1035	222.11		*					*
1699904383	Stearman	Heather	Tacoma	WA	53	Family Practice	S	Paroxetine Hcl	Paroxetine Hcl	23	49	1470	677.59			11	31	380.62	930	*
1699904888	Schmidt	Monica	Council Bluffs	IA	19	Family Practice	S	Paroxetine Hcl	Paroxetine Hcl	12	34	1020	187.33		*					*
1699905208	Blanco-Franco	Alejandro	Naples	FL	12	Internal Medicine	S	Paroxetine Hcl	Paroxetine Hcl	41	65	1930	710.76	12	#					*
1699905653	Shen	Yue	Leominster	MA	25	Internal Medicine	S	Paroxetine Hcl	Paroxetine Hcl	26	32	960	234.55		#					*
1699906719	Quiroz-Portella	Daniel	Pasco	WA	53	Internal Medicine	S	Paroxetine Hcl	Paroxetine Hcl	32	88.1	2643	693.42		#					*
1699907949	Rodriguez Michel	Francisco	Aguadilla	PR	72	General Practice	S	Paroxetine Hcl	Paroxetine Hcl	13	13	364	85.02			13	13	85.02	364	*
1699908855	Grimm	David	Tucson	AZ	4	Nurse Practitioner	S	Paroxetine Hcl	Paroxetine Hcl	12	14	420	116.45		*					*
1699911834	Laubscher	Pamela	Tucson	AZ	4	Family Practice	S	Paroxetine Hcl	Paroxetine Hcl	14	42	1260	582.41		#					*
1699915512	Heffler	Melissa	Lockport	NY	36	Student in an Organized Health Care Education/Training Program	T	Paroxetine Hcl	Paroxetine Hcl	33	34	1020	294.21			20	20	204.22	600	*
1699916098	Brunner	Anna	Marianna	FL	12	Nurse Practitioner	S	Paroxetine Hcl	Paroxetine Hcl	24	32	960	114.5		#					*
1699921221	Didenko	Taras	Schaumburg	IL	17	Psychiatry	S	Paroxetine Hcl	Paroxetine Hcl	36	40	1200	498.96		#					*
1699923078	Bobbitt	Kalan	Southlake	TX	48	Family Practice	S	Paroxetine Hcl	Paroxetine Hcl	23	57	1710	394.03			23	57	394.03	1710	*
1699923102	Tactuk Romanenko	Nancy	Tuscaloosa	AL	1	Internal Medicine	S	Paroxetine Hcl	Paroxetine Hcl	48	90	2700	551.25	11	#					*
1699923169	Nurpeisov	Viktoria	Smyrna	GA	13	Emergency Medicine	S	Paroxetine Hcl	Paroxetine Hcl	25	25.1	627	222.8			25	25.1	222.8	627	*
1699923318	Harashevsky	Mark	San Diego	CA	6	Psychiatry	S	Paroxetine Hcl	Paroxetine Hcl	17	56.3	1690	422.41		#					*
1699924407	Schrader	Crystal	Waterloo	IA	19	Nurse Practitioner	S	Paroxetine Hcl	Paroxetine Hcl	48	48.6	1260	384.77			48	48.6	384.77	1260	*
1699926774	Sanchez	Yuri	Miami	FL	12	Internal Medicine	S	Paroxetine Hcl	Paroxetine Hcl	63	79	2370	354.77	12	#					*
1699927111	Spencer	Anne	Austin	TX	48	Family Practice	S	Paroxetine Hcl	Paroxetine Hcl	13	19	570	195.11			13	19	195.11	570	*
1699927681	Richards-Reynolds	Karen	Hampton	GA	13	Nurse Practitioner	S	Paroxetine Hcl	Paroxetine Hcl	24	58	1740	372.7		#					*
1699930123	Samaniego	Eduardo	Newark	NJ	34	Family Practice	S	Paroxetine Hcl	Paroxetine Hcl	78	133	3950	881.12	32	#					#
1699930859	Austin	Ashley	Bristol	TN	47	Family Practice	S	Paroxetine Hcl	Paroxetine Hcl	162	162	1821	1150.07	19	#					#
1699931097	Wahidi	Qais	Folsom	CA	6	Internal Medicine	S	Paroxetine Hcl	Paroxetine Hcl	13	33	990	323.61			13	33	323.61	990	*
1699931584	Sharif	Mushfeka	Yuba City	CA	6	Internal Medicine	S	Paroxetine Hcl	Paroxetine Hcl	21	33	990	254.2			21	33	254.2	990	*
1699931857	Seal	Latasha	Bean Station	TN	47	Nurse Practitioner	S	Paroxetine Hcl	Paroxetine Hcl	53	83	2490	564.64	11		17	47	351.11	1410	*
1699932020	Seurer	Joseph	Sioux Falls	SD	46	Family Practice	S	Paroxetine Hcl	Paroxetine Hcl	18	30	900	228.52			18	30	228.52	900	*
1699935361	Hossain	Shabbir	Mckinney	TX	48	Internal Medicine	S	Paroxetine Hcl	Paroxetine Hcl	18	26	780	131.32			18	26	131.32	780	*
1699935395	Sarker	Tushar	Darby	PA	42	Psychiatry	S	Paroxetine Hcl	Paroxetine Hcl	24	24	720	278.49			12	12	173.12	360	*
1699935817	G-Amlak	Maaza	Skokie	IL	17	Student in an Organized Health Care Education/Training Program	T	Paroxetine Hcl	Paroxetine Hcl	79	99	2970	919.25	13		11	11	37.34	330	*
1699935957	Matthews	Andrew	Feasterville Trevose	PA	42	Internal Medicine	S	Paroxetine Hcl	Paroxetine Hcl	16	26	780	108.02		#					*
1699935999	De Miguel	Maria	New York	NY	36	Internal Medicine	S	Paroxetine Hcl	Paroxetine Hcl	46	48	1440	124.09			28	30	83.07	900	*
1699936393	Koo	Kevin	Park Ridge	IL	17	Family Practice	S	Paroxetine Hcl	Paroxetine Hcl	35	47	961	447.58		#					*
1699936757	Hwu	Irene	East Setauket	NY	36	Geriatric Medicine	S	Paroxetine Hcl	Paroxetine Hcl	14	32	960	260.88			14	32	260.88	960	*
1699936930	Wright	Eric	Templeton	CA	6	Internal Medicine	S	Paroxetine Hcl	Paroxetine Hcl	13	42.5	1275	258.71			13	42.5	258.71	1275	*
1699937557	Jackson	Eliceia	Lucedale	MS	28	Family Practice	S	Paroxetine Hcl	Paroxetine Hcl	15	19	570	206.82		#					*
1699938134	Wessel	Dusten	Newburgh	IN	18	Family Practice	S	Paroxetine Hcl	Paroxetine Hcl	12	32	960	227.32		*					*
1699938159	Sherrill	Julia Kristina	Newland	NC	37	Family Practice	S	Paroxetine Hcl	Paroxetine Hcl	64	104	3120	636.08	12		40	58	388.93	1740	*
1699938456	Karimou	Issifi	Torrington	WY	56	Family Practice	S	Paroxetine Hcl	Paroxetine Hcl	27	35	1030	154.72			27	35	154.72	1030	*
1699938613	Mccolly	Kristin	Hinsdale	MT	30	Nurse Practitioner	S	Paroxetine Hcl	Paroxetine Hcl	12	12	360	108.66			12	12	108.66	360	*
1699938829	Williams	Megan	Winchester	VA	51	Family Practice	S	Paroxetine Hcl	Paroxetine Hcl	43	71	2104	437.52			30	58	329.96	1740	*
1699939256	Pachikara	Abraham	Philadelphia	PA	42	Psychiatry	S	Paroxetine Hcl	Paroxetine Hcl	15	19.1	574	121.19		*					*
1699939355	Trimble	Linda	Willows	CA	6	Physician Assistant	S	Paroxetine Hcl	Paroxetine Hcl	13	25	715	82.57			13	25	82.57	715	*
1699939538	Armbruster	Jamie	Council Bluffs	IA	19	Family Practice	S	Paroxetine Hcl	Paroxetine Hcl	87	133.5	3991	739.55	19	#					#
1699939553	Burleson	Nikki	Haleyville	AL	1	Nurse Practitioner	S	Paroxetine Hcl	Paroxetine Hcl	39	81	2430	566.56		#					*
1699940940	Fernaays	Matthew	Corfu	NY	36	Family Practice	S	Paroxetine Hcl	Paroxetine Hcl	47	91	2730	519.4		#					*
1699941971	Gavilanes	Nycholle	Ronkonkoma	NY	36	Internal Medicine	S	Paroxetine Hcl	Paroxetine Hcl	21	41	1210	223.94			21	41	223.94	1210	*
1699941997	Grilli	Jennifer	Wilmington	DE	10	Family Practice	S	Paroxetine Hcl	Paroxetine Hcl	11	33	990	200.95		*					*
1699942987	Wheeler	Jeffrey	Roosevelt	UT	49	Family Practice	S	Paroxetine Hcl	Paroxetine Hcl	12	14	420	54.22		*					*
1699943357	Monfared	Amir	Los Angeles	CA	6	Obstetrics & Gynecology	S	Paroxetine Hcl	Paroxetine Hcl	22	40	1200	282.26			22	40	282.26	1200	*
1699943845	Rushton	Michele	Klamath Falls	OR	41	Internal Medicine	S	Paroxetine Hcl	Paroxetine Hcl	19	57	1710	434.82		*					*
1699946376	Willis	Daniel	Templeton	CA	6	Family Practice	S	Paroxetine Hcl	Paroxetine Hcl	34	84	2520	593.42		*					*
1699951871	Blatt	Richard	Gainesville	GA	13	Internal Medicine	S	Paroxetine Hcl	Paroxetine Hcl	55	85	2550	576.9			55	85	576.9	2550	*
1699952747	Ferrer-Cruz	Mimi	Miami	FL	12	Nurse Practitioner	S	Paroxetine Hcl	Paroxetine Hcl	15	15	450	111.79			15	15	111.79	450	*
1699955377	Das	Kabir	Griffin	GA	13	Internal Medicine	S	Paroxetine Hcl	Paroxetine Hcl	75	105	3105	656.05	17		42	66	353.18	1935	#
1699957191	Hernandez	Brian	Burke	VA	51	Psychiatry	S	Paroxetine Hcl	Paroxetine Hcl	13	30	900	343.67		*					*
1699957357	Hansen	Lawrence	Allen Park	MI	26	General Practice	S	Paroxetine Hcl	Paroxetine Hcl	31	73	2190	386.1			18	50	200.06	1500	*
1699960005	Boros	William	Euclid	OH	39	Internal Medicine	S	Paroxetine Hcl	Paroxetine Hcl	20	60	1800	357.47		#					*
1699960369	Morris	Christopher	Portland	OR	41	Internal Medicine	S	Paroxetine Hcl	Paroxetine Hcl	50	50	1466	548.94			36	36	450.19	1071	*
1699963884	Van Meter	Charles	Troy	NY	36	Psychiatry	S	Paroxetine Hcl	Paroxetine Hcl	24	24	398	77.01			11	11	49.06	238	*
1699966184	Carlson	Jeremy	Grand Rapids	MN	27	Family Practice	S	Paroxetine Hcl	Paroxetine Hcl	41	53.6	1160	337.72		#					*
1699966291	Lee	Jason	Modesto	CA	6	Family Practice	S	Paroxetine Hcl	Paroxetine Hcl	23	42	1260	362.93		*					*
1699966531	Kearsley	Jennifer	Tualatin	OR	41	Internal Medicine	S	Paroxetine Hcl	Paroxetine Hcl	15	33	990	135.73			15	33	135.73	990	*
1699966556	Gupta	Anjali	Greensboro	NC	37	Internal Medicine	S	Paroxetine Hcl	Paroxetine Hcl	32	32	841	274			32	32	274	841	*
1699967463	Dennison	Tonya	Pekin	IL	17	Nurse Practitioner	S	Paroxetine Hcl	Paroxetine Hcl	12	16	480	118.65		*					*
1699967877	Bharwani	Sunil	Oakdale	LA	22	Family Practice	S	Paroxetine Hcl	Paroxetine Hcl	89	127	3810	548.81	14		52	78	349.8	2340	*
1699968784	Urbanc	Anna	Portland	OR	41	Physician Assistant	S	Paroxetine Hcl	Paroxetine Hcl	11	13	390	83.17			11	13	83.17	390	*
1699969949	Devaraju	Madhavi	Alpharetta	GA	13	Family Practice	S	Paroxetine Hcl	Paroxetine Hcl	14	17	510	127.25			14	17	127.25	510	*
1699970145	Willett	Holly	Worcester	MA	25	Physician Assistant	S	Paroxetine Hcl	Paroxetine Hcl	12	12	360	64.15			0	0	0	0	#
1699971127	Maurer	Megan	Cassville	PA	42	Family Practice	S	Paroxetine Hcl	Paroxetine Hcl	18	28	840	216.75		*					*
1699971150	Heuss	Amber	Whitewater	WI	55	Nurse Practitioner	S	Paroxetine Hcl	Paroxetine Hcl	11	21	630	155.98			11	21	155.98	630	*
1699971358	Aranda	Christina	New Hartford	NY	36	Family Practice	S	Paroxetine Hcl	Paroxetine Hcl	23	35	1050	228.7		#					*
1699971457	Bandi	Padmaja	Silver Spring	MD	24	Internal Medicine	S	Paroxetine Hcl	Paroxetine Hcl	21	33	954	546.2		#					*
1699971978	Pautz	Holly	Brillion	WI	55	Physician Assistant	S	Paroxetine Hcl	Paroxetine Hcl	22	54	1620	278.13			22	54	278.13	1620	*
1699973024	Weinstein	Shannon	Walnut Hills	OH	39	Nurse Practitioner	S	Paroxetine Hcl	Paroxetine Hcl	26	40	1198	275.29			11	11	49.78	328	*
1699973073	Rohrs	Heather	Maumee	OH	39	Physician Assistant	S	Paroxetine Hcl	Paroxetine Hcl	37	38	1140	239.79			37	38	239.79	1140	*
1699973297	Dewing	Janne	Laguna Beach	CA	6	Internal Medicine	S	Paroxetine Hcl	Paroxetine Hcl	60	136	4080	1313.46	16		60	136	1313.46	4080		16
1699973404	Sumorok	Nicola	Springfield	MA	25	Internal Medicine	S	Paroxetine Hcl	Paroxetine Hcl	19	25	750	200.13		#					*
1699974402	Attiah	Nadir	Goldsboro	NC	37	Psychiatry	S	Paroxetine Hcl	Paroxetine Hcl	22	38.1	1141	270.07		#					*
1699974535	Conkling	Hillary	Laconia	NH	33	Internal Medicine	S	Paroxetine Hcl	Paroxetine Hcl	12	36	1080	330.83			12	36	330.83	1080	*
1699975425	Eldred	Edward	Olive Branch	MS	28	Family Practice	S	Paroxetine Hcl	Paroxetine Hcl	21	41	1230	408.43			21	41	408.43	1230	*
1699975490	Hayes	Amber	Sparks	NV	32	Family Practice	S	Paroxetine Hcl	Paroxetine Hcl	33	96	2880	539.23	11	#					*
1699975508	Burke	Lori	Mesa	AZ	4	Nurse Practitioner	S	Paroxetine Hcl	Paroxetine Hcl	22	35	1050	222		*					*
1699975649	Stevenson	Matthew	Tacoma	WA	53	Neuropsychiatry	S	Paroxetine Hcl	Paroxetine Hcl	17	17	510	124.39			17	17	124.39	510	*
1699976159	Kim	Gene	San Francisco	CA	6	Internal Medicine	S	Paroxetine Hcl	Paroxetine Hcl	37	41	585	437.83			37	41	437.83	585	*
1699976415	Sampat	Unnati	El Centro	CA	6	Internal Medicine	S	Paroxetine Hcl	Paroxetine Hcl	36	89	2670	397.52	13	#					#
1699977314	Rudraraju	Chandrakala	Bakersfield	CA	6	Family Practice	S	Paroxetine Hcl	Paroxetine Hcl	13	39	1170	243.53		*					*
1699978114	Wilson	Maria	Speedway	IN	18	Internal Medicine	S	Paroxetine Hcl	Paroxetine Hcl	17	45	1350	235.2		*					*
1699978163	Narayan	Raj	Pittsburgh	PA	42	Psychiatry	S	Paroxetine Hcl	Paroxetine Hcl	13	35	1050	172.89		#					*
1699978601	Tuttle	Tamara	Gold Beach	OR	41	Physician Assistant	S	Paroxetine Hcl	Paroxetine Hcl	13	37	1110	152.58		*					*
1699979310	Alburo	Robert	Iva	SC	45	Family Practice	S	Paroxetine Hcl	Paroxetine Hcl	29	70	2100	443.56		#					*
1699980417	Sharma	Bina	Coppell	TX	48	Internal Medicine	S	Paroxetine Hcl	Paroxetine Hcl	18	24	719	324.83			18	24	324.83	719	*
1699981894	Davis	Ked	Magnolia	AR	5	Family Practice	S	Paroxetine Hcl	Paroxetine Hcl	46	52.3	1513	277.26			20	26	102.07	755	*
1699982884	Dhall	Rohit	Phoenix	AZ	4	Neurology	S	Paroxetine Hcl	Paroxetine Hcl	12	20	600	133.2			12	20	133.2	600	*
1699984062	Berg	Amanda	Aventura	FL	12	Internal Medicine	S	Paroxetine Hcl	Paroxetine Hcl	26	56	1680	424.66			26	56	424.66	1680	*
1699984518	Young	Christine	Ashland	VA	51	Internal Medicine	S	Paroxetine Hcl	Paroxetine Hcl	28	46	1380	333.5		#					*
1699984823	Anderson	Teresa	Greensboro	NC	37	Nurse Practitioner	S	Paroxetine Hcl	Paroxetine Hcl	11	29	870	237.33		*					*
1699984948	Combs	Brandon	Aurora	CO	8	Internal Medicine	S	Paroxetine Hcl	Paroxetine Hcl	17	51	1530	225.83		#					*
1699986364	Wright	Marion	Greenville	NC	37	Psychiatry	S	Paroxetine Hcl	Paroxetine Hcl	23	31	930	164.69		*					*
1699987230	Jain	Sameer	Dixon	IL	17	Family Practice	S	Paroxetine Hcl	Paroxetine Hcl	26	48	1440	208.35		#					*
1699987388	Bor	Timea	Papillion	NE	31	Hospitalist	S	Paroxetine Hcl	Paroxetine Hcl	12	12	360	90.93			12	12	90.93	360	*
1699987628	Jacobs	Dale	Randolph	NJ	34	Psychologist, Clinical	S	Paroxetine Hcl	Paroxetine Hcl	15	27	810	285.4			15	27	285.4	810	*
1699988915	Coquia	Imnas	Roseville	CA	6	Psychiatry	S	Paroxetine Hcl	Paroxetine Hcl	19	54	1612	486.13		#					*
1699989640	Devers	Dustin	Paintsville	KY	21	Hospitalist	S	Paroxetine Hcl	Paroxetine Hcl	116	116	2039	1372.47		#					*
1700010972	Peerzade	Sharistha	Reynoldsburg	OH	39	Family Practice	S	Paroxetine Hcl	Paroxetine Hcl	28	64	1920	415.34		#					*
1700014255	Kempke	Jeremiah	Hutchinson	KS	20	Endocrinology	S	Paroxetine Hcl	Paroxetine Hcl	12	20	600	97.11			12	20	97.11	600	*
1700014388	Burnham	Emily	Atlanta	GA	13	Internal Medicine	S	Paroxetine Hcl	Paroxetine Hcl	41	75	2250	701.07			28	62	307.17	1860	*
1700014651	Giri	Sukepma	Saint Louis	MO	29	Family Practice	S	Paroxetine Hcl	Paroxetine Hcl	26	33	990	223.93		#					*
1700016284	Boyd	Jeremy	Roswell	GA	13	Family Practice	S	Paroxetine Hcl	Paroxetine Hcl	35	59	1770	503.82	11	#					*
1700017167	Wong	Gay	Silverton	OR	41	Nurse Practitioner	S	Paroxetine Hcl	Paroxetine Hcl	14	24	720	79.12		*					*
1700017530	Herrera	Andrea	El Paso	TX	48	Physician Assistant	S	Paroxetine Hcl	Paroxetine Hcl	14	34.5	1035	386.42		#					*
1700018645	Lawson	Katherine	Bar Harbor	ME	23	Nurse Practitioner	S	Paroxetine Hcl	Paroxetine Hcl	11	17	510	251.69			11	17	251.69	510	*
1700019098	Bish	Rachel	Tucson	AZ	4	Nurse Practitioner	S	Paroxetine Hcl	Paroxetine Hcl	26	28	825	267.28			11	13	127.96	390	*
1700021805	Monga	Amit	Thousand Oaks	CA	6	Internal Medicine	S	Paroxetine Hcl	Paroxetine Hcl	18	30	899	297.58			18	30	297.58	899	*
1700021904	Holland	Rita	Fairfield	OH	39	Nurse Practitioner	S	Paroxetine Hcl	Paroxetine Hcl	19	35	1050	435.1			19	35	435.1	1050	*
1700022282	Mercado-Nazario	Katherine	Vega Alta	PR	72	Psychiatry	S	Paroxetine Hcl	Paroxetine Hcl	143	143	4275	982.64	20		52	52	322.8	1560	*
1700024411	Woike	Thomas	Gurnee	IL	17	Internal Medicine	S	Paroxetine Hcl	Paroxetine Hcl	13	35	1020	352.15			13	35	352.15	1020	*
1700027307	Jordan	Ambrosha	Charlotte	NC	37	Nurse Practitioner	S	Paroxetine Hcl	Paroxetine Hcl	13	13	390	92.87			0	0	0	0	#
1700027877	Ferro	Diego	Stockton	CA	6	Internal Medicine	S	Paroxetine Hcl	Paroxetine Hcl	21	21	630	47.45			21	21	47.45	630	*
1700029485	Yousefzadeh	Eleazer	Garden City	NY	36	Gastroenterology	S	Paroxetine Hcl	Paroxetine Hcl	13	13	390	160.13			13	13	160.13	390	*
1700029493	Barfield	Lee	Nashville	TN	47	Internal Medicine	S	Paroxetine Hcl	Paroxetine Hcl	13	31	930	275.69		#					*
1700030186	Patel	Yashma	Spokane	WA	53	Neurology	S	Paroxetine Hcl	Paroxetine Hcl	24	36	1080	236.33		#					*
1700031341	Rydel	Natalia	Newton	MA	25	Nurse Practitioner	S	Paroxetine Hcl	Paroxetine Hcl	38	46	1380	433.91			17	19	107.36	570	*
1700031507	Arenas	Cecily	Willits	CA	6	Nurse Practitioner	S	Paroxetine Hcl	Paroxetine Hcl	20	20	600	113.5		#					*
1700031770	Iskhakov	Leonid	Brooklyn	NY	36	Physician Assistant	S	Paroxetine Hcl	Paroxetine Hcl	14	19	570	87.63		#					*
1700031911	Aran	Frank	Orlando	FL	12	Family Practice	S	Paroxetine Hcl	Paroxetine Hcl	14	26	780	191.14			14	26	191.14	780	*
1700032067	Bueza	Jesse	Herrin	IL	17	Physician Assistant	S	Paroxetine Hcl	Paroxetine Hcl	22	22	660	253.6		*					*
1700032299	Linn	Htet	Brooklyn	NY	36	Psychiatry	S	Paroxetine Cr	Paroxetine Hcl	11	11	330	947.98			11	11	947.98	330	*
1700032448	Tinoco	Yubelkis	Stuart	FL	12	Family Practice	S	Paroxetine Hcl	Paroxetine Hcl	64	155.5	4665	907.07	20		64	155.5	907.07	4665		20
1700033685	Chutkay	Indrani	Bellefontaine	OH	39	Internal Medicine	S	Paroxetine Hcl	Paroxetine Hcl	15	45	1350	304.93			15	45	304.93	1350	*
1700033883	Shaik-Abdul	Sameer-Tajudden	Salisbury	MD	24	Internal Medicine	S	Paroxetine Hcl	Paroxetine Hcl	21	29	727	395.57		#					*
1700035722	Smith	Jennifer	Clinton	NY	36	Psychiatry	S	Paroxetine Hcl	Paroxetine Hcl	11	11	330	80.45			11	11	80.45	330	*
1700036241	Evangelista	Mark	Seaford	DE	10	Internal Medicine	S	Paroxetine Hcl	Paroxetine Hcl	58	150	4500	936.31	15	#					#
1700037751	Mitchell	Mary	Whitehall	PA	42	Family Practice	S	Paroxetine Hcl	Paroxetine Hcl	19	45	1350	445.45		#					*
1700041308	Davis	George	Gautier	MS	28	Psychiatry	S	Paroxetine Hcl	Paroxetine Hcl	34	34.2	1020	211.93			0	0	0	0	#
1700042256	Cooper	Michele	New Orleans	LA	22	Internal Medicine	S	Paroxetine Hcl	Paroxetine Hcl	28	76	2280	307.66		#					*
1700043288	Waite	Alexander	Spencer	NC	37	Family Practice	S	Paroxetine Hcl	Paroxetine Hcl	11	11	330	156.05		*					*
1700044583	Rahkola	Sarah	Newberg	OR	41	Internal Medicine	S	Paroxetine Hcl	Paroxetine Hcl	31	57	1710	239.76		#					*
1700045408	Rajan	Rajani	Union City	CA	6	Psychiatry	S	Paroxetine Hcl	Paroxetine Hcl	12	40	1200	279.35			12	40	279.35	1200	*
1700045416	Osipchuk	Oleksandr	Lebanon	TN	47	Psychiatry	S	Paroxetine Hcl	Paroxetine Hcl	15	21	630	166.3		*					*
1700045788	Macphee	Julie	Hazelwood	MO	29	Internal Medicine	S	Paroxetine Hcl	Paroxetine Hcl	66	198	5940	1041.83	24	#					#
1700046596	Mitzel	Jerrod	Salem	OR	41	Family Practice	S	Paroxetine Hcl	Paroxetine Hcl	15	41	1230	249.12			15	41	249.12	1230	*
1700046828	Schafer	Sarah	Wyoming	NY	36	Nurse Practitioner	S	Paroxetine Hcl	Paroxetine Hcl	17	35	1050	172.04			17	35	172.04	1050	*
1700046927	Stroklund	Rebecca	Alexandria	MN	27	Family Practice	S	Paroxetine Hcl	Paroxetine Hcl	57	101	2788	550.3	13		57	101	550.3	2788		13
1700048006	Leak	Morgan	Amarillo	TX	48	Internal Medicine	S	Paroxetine Hcl	Paroxetine Hcl	19	41	1230	170.46			19	41	170.46	1230	*
1700049004	Vitiello	Eugene	Norman	OK	40	Psychiatry	S	Paroxetine Hcl	Paroxetine Hcl	33	35	1032	243.07		*					*
1700049772	Mcclure	Jeremiah	Macon	GA	13	Internal Medicine	S	Paroxetine Hcl	Paroxetine Hcl	39	69	2070	487.57		#					*
1700050275	Deno	Yohanna	Port Saint Lucie	FL	12	Internal Medicine	S	Paroxetine Hcl	Paroxetine Hcl	40	76	2280	804.07		#					*
1700051133	Fuqua	Jason	Sulphur	LA	22	Family Practice	S	Paroxetine Hcl	Paroxetine Hcl	13	39	1170	433.39		*					*
1700052214	Shutt	Jessica	Sanford	FL	12	Certified Clinical Nurse Specialist	S	Paroxetine Hcl	Paroxetine Hcl	55	87	2610	810.62	12		23	49	508.16	1470	*
1700052735	Macias	Angelica	Colville	WA	53	Family Practice	S	Paroxetine Hcl	Paroxetine Hcl	19	33	990	307.13		#					*
1700052776	Hoffman	Barry	Bryn Mawr	PA	42	Psychiatry	S	Paroxetine Hcl	Paroxetine Hcl	130	132.1	3894	954.25	18		23	23	152.61	670	*
1700053451	Fillipon	Ryan	Spencer	MA	25	Internal Medicine	S	Paroxetine Hcl	Paroxetine Hcl	32	50	1500	289.27			32	50	289.27	1500	*
1700055506	Hussain	Safdar	Far Rockaway	NY	36	Internal Medicine	S	Paroxetine Hcl	Paroxetine Hcl	11	15	450	166.2		*					*
1700055621	Maldonado	Dennys	Janesville	WI	55	Family Practice	S	Paroxetine Hcl	Paroxetine Hcl	14	16	480	106.35			0	0	0	0	#
1700055878	Rosario	Rafael	Ocala	FL	12	General Practice	S	Paroxetine Hcl	Paroxetine Hcl	14	36	1080	156.53		*					*
1700059680	Tavakoly	Afshin	Brooklyn	NY	36	Internal Medicine	S	Paroxetine Hcl	Paroxetine Hcl	21	21	630	106.92			21	21	106.92	630	*
1700061181	Montgomery	Lorene	Albuquerque	NM	35	Internal Medicine	S	Paroxetine Hcl	Paroxetine Hcl	19	46	1380	375.67			19	46	375.67	1380	*
1700062262	Kane	Eileen	Southbridge	MA	25	Nurse Practitioner	S	Paroxetine Er	Paroxetine Hcl	11	11	330	1368.89			11	11	1368.89	330	*
1700062270	Bhutani	Shivani	Sacramento	CA	6	Geriatric Medicine	S	Paroxetine Hcl	Paroxetine Hcl	21	21	630	216.68			21	21	216.68	630	*
1700066677	Dees	Daniel	Mobile	AL	1	Neurology	S	Paroxetine Hcl	Paroxetine Hcl	21	47	1410	317.58			21	47	317.58	1410	*
1700067337	Hernandez	Jaime	Pharr	TX	48	Internal Medicine	S	Paroxetine Hcl	Paroxetine Hcl	17	51	1530	263.53		#					*
1700067915	Shepherd	James	Nederland	TX	48	Internal Medicine	S	Paroxetine Hcl	Paroxetine Hcl	25	29	870	107.53			25	29	107.53	870	*
1700068897	Ayub	Navid	Phoenix	AZ	4	Psychiatry	S	Paroxetine Hcl	Paroxetine Hcl	29	35	1010	278.62			0	0	0	0	#
1700070067	Becklin	Brent	Rockford	MI	26	Pediatric Medicine	S	Paroxetine Hcl	Paroxetine Hcl	16	46	1380	282.39			16	46	282.39	1380	*
1700071479	Muranjan	Sunita	Kansas City	MO	29	Psychiatry	S	Paroxetine Hcl	Paroxetine Hcl	13	21	630	149.09		*					*
1700072287	Frankel	Ora	Louisville	KY	21	Psychiatry & Neurology	T	Paroxetine Hcl	Paroxetine Hcl	18	20	567	472.44		*					*
1700072683	Perez	Ibzan	Isabela	PR	72	Clinic/Center	T	Paroxetine Hcl	Paroxetine Hcl	123	131	3930	900.44	19		29	31	228.46	930	*
1700072931	Minhas	Meha	Wauwatosa	WI	55	Internal Medicine	S	Paroxetine Hcl	Paroxetine Hcl	11	33	990	260.91		*					*
1700074432	Oneal	Henry	Tampa	FL	12	Internal Medicine	S	Paroxetine Hcl	Paroxetine Hcl	29	37	1073	245.84			17	21	130.24	593	*
1700075181	Miles	Michele	Lakeview	MI	26	Physician Assistant	S	Paroxetine Hcl	Paroxetine Hcl	20	40.2	1198	285.37		#					*
1700075496	Miron	Carrie	Glens Falls	NY	36	Physician Assistant	S	Paroxetine Hcl	Paroxetine Hcl	30	32	952	451.28		#					*
1700076627	Michel	Denise	Durham	NC	37	Psychiatry & Neurology	T	Paroxetine Hcl	Paroxetine Hcl	25	29	860	113.85		*					*
1700076874	Vorkpor	Sam	Manchester	KY	21	Emergency Medicine	S	Paroxetine Hcl	Paroxetine Hcl	56	56	1680	485.22			33	33	290.57	990	*
1700077393	Fons	Ann	Watertown	NY	36	Nurse Practitioner	S	Paroxetine Hcl	Paroxetine Hcl	15	33	973	103.75		*					*
1700080702	Malavade	Kishor	Brooklyn	NY	36	Psychiatry	S	Paroxetine Hcl	Paroxetine Hcl	11	11	330	48.6			0	0	0	0	#
1700082211	Christian	Garrison	Winter Haven	FL	12	Family Practice	S	Paroxetine Hcl	Paroxetine Hcl	106	180.1	5218	1561.51	17	#					#
1700084480	Wellman	Tamara	Ashland	KY	21	Nurse Practitioner	S	Paroxetine Hcl	Paroxetine Hcl	132	175.9	5277	1060.42	22		97	140.9	866.28	4227	#
1700084787	Dine	Melissa	Columbus	OH	39	Family Practice	S	Paroxetine Hcl	Paroxetine Hcl	36	102	3060	517.15		#					*
1700084829	Polson	Drew	St George	UT	49	Family Practice	S	Paroxetine Hcl	Paroxetine Hcl	13	21	630	245.98			13	21	245.98	630	*
1700085321	Neuhaus	John	Honolulu	HI	15	Psychiatry	S	Paroxetine Hcl	Paroxetine Hcl	12	12	360	133.73			12	12	133.73	360	*
1700086014	Valentine	Courtney	Lucedale	MS	28	Family Practice	S	Paroxetine Hcl	Paroxetine Hcl	40	66	1980	404.86	11	#					*
1700086220	Childers	Carol	Chicago	IL	17	Psychiatry & Neurology	T	Paroxetine Hcl	Paroxetine Hcl	44	44	1206	326.85			0	0	0	0	#
1700086667	Jackson	Rozalie	Long Beach	CA	6	Internal Medicine	S	Paroxetine Hcl	Paroxetine Hcl	16	24	720	98.88		#					*
1700086741	Starks	Bradly	Lykens	PA	42	Family Practice	S	Paroxetine Hcl	Paroxetine Hcl	33	57	1710	283.87	11		15	35	124.25	1050	*
1700087269	Huhn-Usry	Katherine	O Fallon	MO	29	Family Practice	S	Paroxetine Hcl	Paroxetine Hcl	11	29	870	302.06			11	29	302.06	870	*
1700088333	Karl	Angela	Fort Wayne	IN	18	Family Practice	S	Paroxetine Hcl	Paroxetine Hcl	28	77	2310	535.26		#					*
1700089356	Hanspal	Era	Albany	NY	36	Neurology	S	Paroxetine Hcl	Paroxetine Hcl	11	11	330	59.98			11	11	59.98	330	*
1700089539	Garner	Sarah	Des Moines	IA	19	Internal Medicine	S	Paroxetine Hcl	Paroxetine Hcl	20	60	1800	271.02			20	60	271.02	1800	*
1700089893	Ross	Samantha	Athens	AL	1	Family Practice	S	Paroxetine Hcl	Paroxetine Hcl	14	20	600	141.12			14	20	141.12	600	*
1700090529	Hunt	Scot	Laurinburg	NC	37	Physician Assistant	S	Paroxetine Hcl	Paroxetine Hcl	11	11	330	122.04			11	11	122.04	330	*
1700090826	Holt	Jeffrey	Fredericksburg	TX	48	Family Practice	S	Paroxetine Hcl	Paroxetine Hcl	16	24	720	166.92			16	24	166.92	720	*
1700091030	Caldwell	Jacqueline	Brunswick	ME	23	Family Practice	S	Paroxetine Hcl	Paroxetine Hcl	15	45	1350	267.36			15	45	267.36	1350	*
1700091998	Brody	Oren	Springfield	MA	25	Geriatric Medicine	S	Paroxetine Hcl	Paroxetine Hcl	22	22	616	245.35		*					*
1700092277	Kimball	Rita	Wappingers Falls	NY	36	Nurse Practitioner	S	Paroxetine Hcl	Paroxetine Hcl	26	26	780	271.3		#					*
1700092608	Wasil	Bushra	Merritt Island	FL	12	Family Practice	S	Paroxetine Hcl	Paroxetine Hcl	19	48.9	1461	429.65		#					*
1700094075	Fisicaro	Tamara	Blackwood	NJ	34	Internal Medicine	S	Paroxetine Hcl	Paroxetine Hcl	33	99	2970	530.48		#					*
1700097193	Bingham	Gina	London	KY	21	Internal Medicine	S	Paroxetine Hcl	Paroxetine Hcl	40	58	1740	390.46			28	46	304	1380	*
1700097268	Hatfield	Rodney	Opelousas	LA	22	Family Practice	S	Paroxetine Hcl	Paroxetine Hcl	35	45	1350	304.92			23	23	178.39	690	*
1700097532	Foster	Debra	Murfreesboro	TN	47	Physician Assistant	S	Paroxetine Hcl	Paroxetine Hcl	22	56	1680	270.44		#					*
1700098068	Sanoff	Scott	Durham	NC	37	Nephrology	S	Paroxetine Hcl	Paroxetine Hcl	16	18	540	170.32			0	0	0	0	#
1700098829	Dorneanu	Gina	St Francis	WI	55	Family Practice	S	Paroxetine Hcl	Paroxetine Hcl	13	17	510	215.2			13	17	215.2	510	*
1700098845	Snider	Crystal	Kewanee	IL	17	Family Practice	S	Paroxetine Hcl	Paroxetine Hcl	44	60	1744	481.56		#					*
1700099264	Mongold	Derek	Antioch	CA	6	Psychiatry	S	Paroxetine Hcl	Paroxetine Hcl	14	16.3	490	127.04		#					*
1700099819	Voinov	Anca	Casper	WY	56	Family Practice	S	Paroxetine Hcl	Paroxetine Hcl	24	54	1618	383.22			24	54	383.22	1618	*
1700101110	Bridges	Steven	Marion	VA	51	Family Practice	S	Paroxetine Hcl	Paroxetine Hcl	13	17	510	116.97		*					*
1700101219	Chen	Michael	Princeton	NJ	34	Neuropsychiatry	S	Paroxetine Hcl	Paroxetine Hcl	12	20	600	106.22		*					*
1700102407	Lynch	Bridget	Portland	OR	41	Family Practice	S	Paroxetine Hcl	Paroxetine Hcl	51	127	3810	859.65	14		51	127	859.65	3810		14
1700103371	Chu	Theresa	Gilbert	AZ	4	Obstetrics & Gynecology	S	Paroxetine Hcl	Paroxetine Hcl	12	26	780	176.71		*					*
1700104619	Lupisan	Kerwin Joel	Canton	OH	39	Family Practice	S	Paroxetine Hcl	Paroxetine Hcl	26	26	747	159.4		*					*
1700105194	Klein	Charles	Waycross	GA	13	Physician Assistant	S	Paroxetine Hcl	Paroxetine Hcl	17	19	570	94.7		*					*
1700105624	Roberts	Charlecinth	Hartford	CT	9	Family Practice	S	Paroxetine Hcl	Paroxetine Hcl	48	50	1430	546.2		*					*
1700107562	Reichert	Gregory	Morehead City	NC	37	Family Practice	S	Paroxetine Hcl	Paroxetine Hcl	34	51.4	1538	538.1		#					*
1700107851	Pogodina	Corina	Greenville	NC	37	Family Practice	S	Paroxetine Hcl	Paroxetine Hcl	57	75	2234	338.49			44	62	276.6	1844	*
1700110194	Foster	Steven	Yakima	WA	53	Family Practice	S	Paroxetine Hcl	Paroxetine Hcl	36	106	3180	661.51	13	#					#
1700111614	Gonzalez Samot	Glorimar	Lakeland	FL	12	General Practice	S	Paroxetine Hcl	Paroxetine Hcl	23	51	1530	446.36		#					*
1700112091	Rotner	Sara	Oakland	CA	6	Internal Medicine	S	Paroxetine Hcl	Paroxetine Hcl	13	39.7	1190	403.18		*					*
1700113024	Mcgilligan	Becky	Cincinnati	OH	39	Internal Medicine	S	Paroxetine Hcl	Paroxetine Hcl	17	49	1447	346.56	11		17	49	346.56	1447		11
1700117603	Harris	Kathleen	Woodville	TX	48	Nurse Practitioner	S	Paroxetine Hcl	Paroxetine Hcl	11	13	380	76.42			11	13	76.42	380	*
1700117884	Viton	Jessica	Wheat Ridge	CO	8	Nurse Practitioner	S	Paroxetine Hcl	Paroxetine Hcl	38	42	892	427.87			22	22	291.44	298	*
1700123122	Viers	Henry	Coeburn	VA	51	Nurse Practitioner	S	Paroxetine Hcl	Paroxetine Hcl	24	34	1020	266.43		*					*
1700123973	Lisdahl	Amy	Superior	WI	55	Nurse Practitioner	S	Paroxetine Hcl	Paroxetine Hcl	30	46	1380	274.75			14	18	99.81	540	*
1700124864	Eyring	Marilee	Surprise	AZ	4	Nurse Practitioner	S	Paroxetine Hcl	Paroxetine Hcl	24	51	1530	398.36		#					*
1700127917	Ahmad	Mohsin	Norman	OK	40	Family Practice	S	Paroxetine Hcl	Paroxetine Hcl	18	54	1620	288.94			18	54	288.94	1620	*
1700128659	Camano-Selca	Larissa	Danbury	CT	9	Nurse Practitioner	S	Paroxetine Hcl	Paroxetine Hcl	26	36	1080	183.44		#					*
1700130259	Heverly	Julie	Bellefonte	PA	42	Physician Assistant	S	Paroxetine Hcl	Paroxetine Hcl	40	68	2040	373.22			40	68	373.22	2040	*
1700130705	Li	Yanyou	Alhambra	CA	6	Nurse Practitioner	S	Paroxetine Hcl	Paroxetine Hcl	28	32	960	383.56			28	32	383.56	960	*
1700131000	Martis	Teague	La Crosse	WI	55	Family Practice	S	Paroxetine Hcl	Paroxetine Hcl	11	11	322	57.14			11	11	57.14	322	*
1700131356	Rische	Andrea	Redfield	SD	46	Nurse Practitioner	S	Paroxetine Hcl	Paroxetine Hcl	13	33	990	237.14			13	33	237.14	990	*
1700132792	Webb	Mary	Vienna	GA	13	Nurse Practitioner	S	Paroxetine Hcl	Paroxetine Hcl	17	39	1170	317.54			17	39	317.54	1170	*
1700133048	Lai	Benjamin	Rochester	MN	27	Family Practice	S	Paroxetine Hcl	Paroxetine Hcl	15	15	450	52.85			15	15	52.85	450	*
1700133808	Olson	Tracy	Livonia	MI	26	Nurse Practitioner	S	Paroxetine Hcl	Paroxetine Hcl	11	11	330	51.47		*					*
1700135860	Bartel	Rachelle	Topeka	KS	20	Nurse Practitioner	S	Paroxetine Hcl	Paroxetine Hcl	36	50.2	1433	419.61			0	0	0	0	#
1700136108	Richardson	Jennifer	Kalamazoo	MI	26	Physician Assistant	S	Paroxetine Hcl	Paroxetine Hcl	113	113	1302	543.65		*					*
1700136223	Matheny	Jenna	Melbourne	FL	12	Nurse Practitioner	S	Paroxetine Hcl	Paroxetine Hcl	15	39	1170	281.49			15	39	281.49	1170	*
1700138328	Warren	Lorena	Hereford	AZ	4	Nurse Practitioner	S	Paroxetine Hcl	Paroxetine Hcl	12	20	600	131.2		*					*
1700140266	Roxas	Michael Oliver	Red Oak	IA	19	Internal Medicine	S	Paroxetine Hcl	Paroxetine Hcl	26	30	894	280.31		#					*
1700140431	Almassudi	Massud	Dearborn	MI	26	Internal Medicine	S	Paroxetine Hcl	Paroxetine Hcl	43	105	3134	690.95	19		29	73	461.99	2174	#
1700140456	Tribo	Jamie	Springfield	MO	29	Family Practice	S	Paroxetine Hcl	Paroxetine Hcl	14	18	540	97.95			14	18	97.95	540	*
1700140712	Laothavorn	Juntira	Peoria	IL	17	Psychiatry & Neurology	T	Paroxetine Hcl	Paroxetine Hcl	11	11	330	51.88			0	0	0	0	#
1700141009	Zidow	Andrew	Peru	IL	17	Family Practice	S	Paroxetine Hcl	Paroxetine Hcl	13	17	510	87.74			0	0	0	0	#
1700142106	Moran	Chase	Fort Worth	TX	48	Internal Medicine	S	Paroxetine Hcl	Paroxetine Hcl	13	17	383	119.17		*					*
1700142445	Ilori	Olufunmilayo	Union	NJ	34	Nurse Practitioner	S	Paroxetine Hcl	Paroxetine Hcl	30	36	1049	379.42		*					*
1700143039	Heeney	Tara	Portland	OR	41	Family Practice	S	Paroxetine Hcl	Paroxetine Hcl	19	31	930	123.78			19	31	123.78	930	*
1700143799	Dang	Julius	San Diego	CA	6	Family Practice	S	Paroxetine Hcl	Paroxetine Hcl	11	17	510	85.47			11	17	85.47	510	*
1700144524	Leasure	Michael	Omak	WA	53	Family Practice	S	Paroxetine Hcl	Paroxetine Hcl	14	17.1	498	132.72		*					*
1700147923	Douglas	Lauren	Galveston	TX	48	Psychiatry	S	Paroxetine Hcl	Paroxetine Hcl	13	13	390	150.07			0	0	0	0	#
1700149150	Mudunuri	Swetha	Cameron Park	CA	6	Internal Medicine	S	Paroxetine Hcl	Paroxetine Hcl	20	52	1561	586.03			20	52	586.03	1561	*
1700149663	Azurin	Robert	South Gate	CA	6	Family Practice	S	Paroxetine Hcl	Paroxetine Hcl	18	52	1560	235.9			18	52	235.9	1560	*
1700150216	Kasperczyk	Susan	Batavia	OH	39	Nurse Practitioner	S	Paroxetine Hcl	Paroxetine Hcl	25	35.1	1041	194.8			12	22	98.12	660	*
1700151016	Palombo	David	Orange	TX	48	Family Practice	S	Paroxetine Hcl	Paroxetine Hcl	17	51	1530	333.34			17	51	333.34	1530	*
1700151099	Rabbi	Mahmudur	Culpeper	VA	51	Psychiatry & Neurology	T	Paroxetine Hcl	Paroxetine Hcl	31	39	1115	789.75			17	25	659.37	750	*
1700152014	Joseph	Nicholas	Southfield	MI	26	Internal Medicine	T	Paroxetine Hcl	Paroxetine Hcl	28	28	787	965.54			28	28	965.54	787	*
1700152162	Cooper	Rachel	Columbus	IN	18	Internal Medicine	S	Paroxetine Hcl	Paroxetine Hcl	13	34.9	1047	379.87			13	34.9	379.87	1047	*
1700152915	Yuan	Weiqing	Clemmons	NC	37	Psychiatry	S	Paroxetine Hcl	Paroxetine Hcl	16	18	540	216.86		*					*
1700152980	Becker	Andrew	Johnson City	TN	47	Osteopathic Manipulative Medicine	S	Paroxetine Hcl	Paroxetine Hcl	37	69	2070	567.27			18	42	339.32	1260	*
1700154879	Williams	Kirby	Richmond	VA	51	Nurse Practitioner	S	Paroxetine Hcl	Paroxetine Hcl	15	15	450	140.69		*					*
1700155538	Underwood	Vanessa	Salem	OR	41	Nurse Practitioner	S	Paroxetine Hcl	Paroxetine Hcl	31	33	990	119.01		#					*
1700156510	Travis	Melba	Bisbee	AZ	4	Nurse Practitioner	S	Paroxetine Hcl	Paroxetine Hcl	18	44	1320	331		#					*
1700160231	Johnston	Melissa	Lamar	MO	29	Nurse Practitioner	S	Paroxetine Hcl	Paroxetine Hcl	34	36	1080	192.09			34	36	192.09	1080	*
1700160306	Hughes Carter	Della	Lansing	MI	26	Nurse Practitioner	S	Paroxetine Hcl	Paroxetine Hcl	12	12	360	74.6			12	12	74.6	360	*
1700164068	Bedell	Gina	Lancaster	NH	33	Nurse Practitioner	S	Paroxetine Hcl	Paroxetine Hcl	14	40	1200	302.38		*					*
1700164282	Persaud	Khamranie	Lake Havasu City	AZ	4	Internal Medicine	S	Paroxetine Hcl	Paroxetine Hcl	15	45	1350	313.3			15	45	313.3	1350	*
1700165099	Saini	Minky	Red Bluff	CA	6	Internal Medicine	S	Paroxetine Hcl	Paroxetine Hcl	92	151	4530	949.57	20		69	112	730.84	3360	#
1700166675	Gillespie	Olivia	Clearwater	FL	12	Osteopathic Manipulative Medicine	S	Paroxetine Hcl	Paroxetine Hcl	11	23	690	153.83		*					*
1700168044	Pilkerton	Matthew	Mc Connellsburg	PA	42	Physician Assistant	S	Paroxetine Hcl	Paroxetine Hcl	17	17	489	104.11			17	17	104.11	489	*
1700168093	Mistretta	Anna	Charlotte	NC	37	Internal Medicine	S	Paroxetine Hcl	Paroxetine Hcl	16	26	780	95.29			16	26	95.29	780	*
1700168234	Houlday	Lauren	Baltimore	MD	24	Nurse Practitioner	S	Paroxetine Hcl	Paroxetine Hcl	11	11	330	84.48			11	11	84.48	330	*
1700171261	Razzak	Saman	Villa Rica	GA	13	Family Practice	S	Paroxetine Hcl	Paroxetine Hcl	32	62	1860	432.63			21	33	284.66	990	*
1700171436	Lam	Christina	Coronado	CA	6	Nurse Practitioner	S	Paroxetine Hcl	Paroxetine Hcl	84	96	2838	936.48	11		26	36	335.62	1080	*
1700171477	Shorten	Michelle	Batesville	IN	18	Family Practice	S	Paroxetine Hcl	Paroxetine Hcl	22	32	960	196.27			22	32	196.27	960	*
1700171584	Buffaloe	Rodrine	Ware Shoals	SC	45	Family Practice	S	Paroxetine Hcl	Paroxetine Hcl	67	111	3292	599.36	16		45	79	383.93	2332	#
1700172426	Liedtke	Jennifer	Sweetwater	TX	48	Family Practice	S	Paroxetine Hcl	Paroxetine Hcl	31	41	1141	375.09			18	28	234	782	*
1700173218	Oltman	Jonas	Hermiston	OR	41	Family Practice	S	Paroxetine Hcl	Paroxetine Hcl	27	41.2	1235	522.88		#					*
1700173226	Valdecantos	Margarita	Rolling Meadows	IL	17	Family Practice	S	Paroxetine Hcl	Paroxetine Hcl	35	45	934	465.17			35	45	465.17	934	*
1700173523	Perey	Jason	Fort Mill	SC	45	Family Practice	S	Paroxetine Hcl	Paroxetine Hcl	13	37	1110	159.39			13	37	159.39	1110	*
1700173572	Sutton-Carnes	Tammy	Barbourville	KY	21	Nurse Practitioner	S	Paroxetine Hcl	Paroxetine Hcl	39	50	1500	340.07			15	24	119.62	720	*
1700174802	Baughman	Kristen	Sparks	NV	32	Nurse Practitioner	S	Paroxetine Hcl	Paroxetine Hcl	69	69	2056	765.58			19	19	158.2	570	*
1700175643	Schall	Tobey	Devils Lake	ND	38	Nurse Practitioner	S	Paroxetine Hcl	Paroxetine Hcl	17	17	510	73.19		*					*
1700175718	Beck	Maureen	Houston	TX	48	Nurse Practitioner	S	Paroxetine Hcl	Paroxetine Hcl	20	36	1080	309.53			20	36	309.53	1080	*
1700175791	Lee	Jeanne	Burlingame	CA	6	Internal Medicine	S	Paroxetine Hcl	Paroxetine Hcl	17	47	1410	271.1			17	47	271.1	1410	*
1700175890	Adams	Scott	Kings Mountain	NC	37	Psychiatry	S	Paroxetine Hcl	Paroxetine Hcl	24	24	720	176.02			0	0	0	0	#
1700176831	Fedyk	Sarah	West Chester	OH	39	Internal Medicine	S	Paroxetine Hcl	Paroxetine Hcl	14	42	1260	255.08			14	42	255.08	1260	*
1700176864	Dick	Christopher	West Deptford	NJ	34	Nurse Practitioner	S	Paroxetine Hcl	Paroxetine Hcl	14	38	1140	362.53		*					*
1700177565	Montalvo	Maria	Temple Terrace	FL	12	Internal Medicine	S	Paroxetine Hcl	Paroxetine Hcl	21	61	1830	433.75		#					*
1700177912	Montjoy	Holly	Klamath Falls	OR	41	Family Practice	S	Paroxetine Hcl	Paroxetine Hcl	12	16	480	220.1		*					*
1700178720	Robinson	Akayla	Baton Rouge	LA	22	Family Practice	S	Paroxetine Hcl	Paroxetine Hcl	18	44	1320	329.65		*					*
1700179264	Shehi	George	Gadsden	AL	1	Geriatric Psychiatry	S	Paroxetine Hcl	Paroxetine Hcl	14	14	420	100.8		*					*
1700179587	Roe	Danielle	Blairsville	PA	42	Family Practice	S	Paroxetine Hcl	Paroxetine Hcl	11	15	434	154.15		*					*
1700179678	Cohen	Natalie	Acton	MA	25	Internal Medicine	S	Paroxetine Hcl	Paroxetine Hcl	11	20	600	119.69			11	20	119.69	600	*
1700179744	Wolf	Spencer	Kettering	OH	39	Family Practice	S	Paroxetine Hcl	Paroxetine Hcl	17	31	930	229.73			17	31	229.73	930	*
1700180460	Marquez	Cecilia	El Paso	TX	48	Nurse Practitioner	S	Paroxetine Hcl	Paroxetine Hcl	16	26	780	125.26			16	26	125.26	780	*
1700181450	Moalemi	Nooshin	Clovis	CA	6	Family Practice	S	Paroxetine Hcl	Paroxetine Hcl	18	24	720	222.92		#					*
1700182755	Golden	Billy	Flomaton	AL	1	Nurse Practitioner	S	Paroxetine Hcl	Paroxetine Hcl	29	33	990	233.64			12	14	76.44	420	*
1700183324	Sharma	Asha	Cincinnati	OH	39	Family Practice	S	Paroxetine Hcl	Paroxetine Hcl	11	13	390	169.79		*					*
1700184348	Peters	Heather	Jefferson	NC	37	Nurse Practitioner	S	Paroxetine Hcl	Paroxetine Hcl	60	72	2160	684.45			60	72	684.45	2160	*
1700185519	Smith	Smitty	Covington	LA	22	Family Practice	S	Paroxetine Hcl	Paroxetine Hcl	12	26	766	158.43		#					*
1700186343	Braswell	Sandra	Somerset	KY	21	Nurse Practitioner	S	Paroxetine Hcl	Paroxetine Hcl	28	52	1560	351.76		#					*
1700188844	Ye	Liwen	Brooklyn	NY	36	Psychiatry	S	Paroxetine Hcl	Paroxetine Hcl	11	11	330	115.96		*					*
1700190055	Rechtzigel	Deanna	Las Vegas	NV	32	Nurse Practitioner	S	Paroxetine Hcl	Paroxetine Hcl	20	26	738	201.62		#					*
1700191582	Selina	Elena	Galloway	NJ	34	Internal Medicine	S	Paroxetine Hcl	Paroxetine Hcl	14	38	1140	176.08		*					*
1700193000	Kozhinskiy	Vladimir	Brooklyn	NY	36	Internal Medicine	S	Paroxetine Hcl	Paroxetine Hcl	13	13	390	83.71		*					*
1700197761	Vaughan	Leigh	Southport	NC	37	Family Practice	S	Paroxetine Hcl	Paroxetine Hcl	41	113	3390	808.45	13	#					#
1700198520	Krajec	Emily	Princeton	IN	18	Family Practice	S	Paroxetine Hcl	Paroxetine Hcl	34	48	1440	271.8			18	30	215.45	900	*
1700198660	Osayomore	Amadin	Wadena	MN	27	Family Practice	S	Paroxetine Hcl	Paroxetine Hcl	26	26	364	86.54			26	26	86.54	364	*
1700199213	Suppa	Frank	Far Rockaway	NY	36	Family Practice	S	Paroxetine Hcl	Paroxetine Hcl	12	18	540	118.7		*					*
1700199981	Haney	Alan	Knoxville	TN	47	Family Practice	S	Paroxetine Hcl	Paroxetine Hcl	19	29	870	156.36		*					*
1700204781	Kanipe	Natasha	Kingsport	TN	47	Nurse Practitioner	S	Paroxetine Hcl	Paroxetine Hcl	23	53	1590	421.21		#					*
1700211646	Hughes	Jennifer	Columbus	OH	39	Nurse Practitioner	S	Paroxetine Hcl	Paroxetine Hcl	12	16	480	81.9			12	16	81.9	480	*
1700212552	King	William	Wilmington	NC	37	Pharmacist	T	Paroxetine Hcl	Paroxetine Hcl	12	12	360	156.6		*					*
1700218831	Mccarthy-Shaw	Erin	Saranac Lake	NY	36	Nurse Practitioner	S	Paroxetine Hcl	Paroxetine Hcl	18	26	780	176.98			0	0	0	0	#
1700220027	Minix	Joshua	Prestonsburg	KY	21	Internal Medicine	S	Paroxetine Hcl	Paroxetine Hcl	20	39	1170	280		#					*
1700220167	Kunapuli	Niharika	Sheboygan	WI	55	Psychiatry	S	Paroxetine Hcl	Paroxetine Hcl	13	13	350	113		*					*
1700220936	Ellis	Kimberly	San Antonio	TX	48	Family Practice	S	Paroxetine Hcl	Paroxetine Hcl	13	35	1050	221.8		#					*
1700221421	Lo	Pachida	Sacramento	CA	6	Psychiatry	S	Paroxetine Hcl	Paroxetine Hcl	13	20	600	253.74			0	0	0	0	#
1700221835	Smallwood	Christopher	Marion	OH	39	Family Practice	S	Paroxetine Hcl	Paroxetine Hcl	50	94	2820	684.25			20	60	505.23	1800	*
1700222189	Hightower	Gregory	Bartlesville	OK	40	Family Practice	S	Paroxetine Hcl	Paroxetine Hcl	68	95.2	2795	642.08	12		30	49.2	399.44	1415	*
1700222379	Mcvay	Shane	Hodge	LA	22	Nurse Practitioner	S	Paroxetine Hcl	Paroxetine Hcl	23	29	870	248.66		#					*
1700222817	Lerner	Daniel	East Granby	CT	9	Family Practice	S	Paroxetine Hcl	Paroxetine Hcl	23	45	1345	424.05			23	45	424.05	1345	*
1700223195	Williams	Heather	Jacksonville	FL	12	Family Practice	S	Paroxetine Hcl	Paroxetine Hcl	11	19	560	82.06			11	19	82.06	560	*
1700223401	Malone	Michael	New York	NY	36	Internal Medicine	S	Paroxetine Hcl	Paroxetine Hcl	11	25	750	78.58			11	25	78.58	750	*
1700223740	Galloway	Michelle	Gahanna	OH	39	Nurse Practitioner	S	Paroxetine Hcl	Paroxetine Hcl	14	14	393	105.26			14	14	105.26	393	*
1700224250	Minton	Blaine	Rochester	MN	27	Psychiatry	S	Paroxetine Hcl	Paroxetine Hcl	11	17	510	113.34		*					*
1700224524	Murray	Matthew	Anderson	SC	45	Family Practice	S	Paroxetine Hcl	Paroxetine Hcl	13	39	1170	206.12			13	39	206.12	1170	*
1700224896	Garcia	Rafael	South Miami	FL	12	Psychiatry & Neurology	T	Paroxetine Hcl	Paroxetine Hcl	145	171.3	5139	1157.14	26		88	111.3	727.04	3339	#
1700225042	Bradshaw	Samuel	Cottonwood	CA	6	Family Practice	S	Paroxetine Hcl	Paroxetine Hcl	15	31	930	157.81		#					*
1700225117	El-Shahat	Taha	Fond Du Lac	WI	55	Family Practice	S	Paroxetine Hcl	Paroxetine Hcl	21	27.2	810	224.08		#					*
1700225968	Igilige	Vivian	New Brunswick	NJ	34	Internal Medicine	S	Paroxetine Hcl	Paroxetine Hcl	11	36.7	1100	376.28			11	36.7	376.28	1100	*
1700225976	Cook	Jayce	Greensboro	NC	37	Family Practice	S	Paroxetine Hcl	Paroxetine Hcl	11	25	718	201.17			11	25	201.17	718	*
1700226123	Cager	Nikki	Clarksdale	MS	28	Internal Medicine	S	Paroxetine Hcl	Paroxetine Hcl	31	31	930	175.91			17	17	86.36	510	*
1700226131	O'dell	Kelly	Urbana	IL	17	Family Practice	S	Paroxetine Hcl	Paroxetine Hcl	18	40	1200	305.09		#					*
1700227147	Corder	James	Stearns	KY	21	Nurse Practitioner	S	Paroxetine Hcl	Paroxetine Hcl	45	47	1410	354.74			14	14	114.86	420	*
1700228152	Calderon	Julie	Chehalis	WA	53	Nurse Practitioner	S	Paroxetine Hcl	Paroxetine Hcl	39	69	2071	451.97		#					*
1700228301	Rabadi	Andrea	Anderson	IN	18	Nurse Practitioner	S	Paroxetine Hcl	Paroxetine Hcl	36	38	1116	413.22		*					*
1700228939	Avelluto	Giovanni	Stratford	NJ	34	Student in an Organized Health Care Education/Training Program	T	Paroxetine Hcl	Paroxetine Hcl	18	18	186	94.52			18	18	94.52	186	*
1700229416	Radford	Weston	Oshkosh	WI	55	Internal Medicine	S	Paroxetine Hcl	Paroxetine Hcl	34	84.5	2536	1037.5		#					*
1700229838	Perkins	Hashani	Summerfield	FL	12	General Practice	S	Paroxetine Hcl	Paroxetine Hcl	42	98	2926	817.98	16	#					#
1700230695	Rosenfeld	Emily	Aurora	CO	8	Family Practice	S	Paroxetine Hcl	Paroxetine Hcl	13	13	364	149.13			0	0	0	0	#
1700231057	Murphy	Krista	Jacksonville	NC	37	Physician Assistant	S	Paroxetine Hcl	Paroxetine Hcl	42	42	1254	277.18	19	*					*
1700236742	Carr	Andrea	Lewiston	ME	23	Nurse Practitioner	S	Paroxetine Hcl	Paroxetine Hcl	27	37	1090	348.68		*					*
1700238151	Nolette	Maryjane	Port St Lucie	FL	12	Nurse Practitioner	S	Paroxetine Hcl	Paroxetine Hcl	15	31	915	249.7		*					*
1700238433	Goen	David	Austin	TX	48	Nurse Practitioner	S	Paroxetine Hcl	Paroxetine Hcl	16	19	555	83.43		*					*
1700241817	Buerschen	Michelle	Cincinnati	OH	39	Nurse Practitioner	S	Paroxetine Hcl	Paroxetine Hcl	15	35	1050	215.99			15	35	215.99	1050	*
1700242468	Maxime	Rose	Orlando	FL	12	Nurse Practitioner	S	Paroxetine Hcl	Paroxetine Hcl	88	104	3120	687.23	22		14	26	152.92	780	*
1700244753	Caporizzo	Nicole	Milford	MA	25	Nurse Practitioner	S	Paroxetine Hcl	Paroxetine Hcl	20	52	1560	272.42		#					*
1700245628	Gebre	Asefa	Anderson	MO	29	Physician Assistant	S	Paroxetine Hcl	Paroxetine Hcl	14	16	480	95.33		#					*
1700247418	Omotoso	Kikelomo	Bullhead City	AZ	4	Nurse Practitioner	S	Paroxetine Hcl	Paroxetine Hcl	11	23	690	205.81		*					*
1700247509	Coil	Angie	Cottonwood	AZ	4	Nurse Practitioner	S	Paroxetine Hcl	Paroxetine Hcl	11	33	990	356.26			11	33	356.26	990	*
1700247772	Boggon	Kamera	Novi	MI	26	Nurse Practitioner	S	Paroxetine Hcl	Paroxetine Hcl	11	11	330	195.24			11	11	195.24	330	*
1700253721	Hill	Kelly	Chillicothe	OH	39	Nurse Practitioner	S	Paroxetine Hcl	Paroxetine Hcl	17	27	810	96.78			17	27	96.78	810	*
1700254802	De Guzman	Maria Victoria	Phoenix	AZ	4	Nurse Practitioner	S	Paroxetine Hcl	Paroxetine Hcl	20	44	1320	367.71		#					*
1700255726	Clark	Dominique	Greenbelt	MD	24	Physician Assistant	S	Paroxetine Hcl	Paroxetine Hcl	11	21	630	159.1		*					*
1700257151	Mwanza	Mphasa	Cassopolis	MI	26	Nurse Practitioner	S	Paroxetine Hcl	Paroxetine Hcl	15	16	460	95.89		*					*
1700260668	Bredeweg	Lisa	Linton	IN	18	Nurse Practitioner	S	Paroxetine Hcl	Paroxetine Hcl	24	60	1800	345.03		#					*
1700260676	Woods	Jennifer	Louisville	KY	21	Nurse Practitioner	S	Paroxetine Hcl	Paroxetine Hcl	15	21	630	176.08			15	21	176.08	630	*
1700260924	Couch	Jason	Lubbock	TX	48	Nurse Practitioner	S	Paroxetine Hcl	Paroxetine Hcl	17	41	1230	204.32		*					*
1700261567	Hussain	Nuzhat	Hershey	PA	42	Student in an Organized Health Care Education/Training Program	T	Paroxetine Hcl	Paroxetine Hcl	28	36	1080	156.12			0	0	0	0	#
1700262938	Mcglothlen	Cassidy	Hudson	WI	55	Nurse Practitioner	S	Paroxetine Hcl	Paroxetine Hcl	13	13.2	392	140.66			13	13.2	140.66	392	*
1700263944	Saleem	Yasir	Northampton	MA	25	Family Practice	S	Paroxetine Hcl	Paroxetine Hcl	11	11	314	72.82			11	11	72.82	314	*
1700264728	Gunter	Trey	Dawsonville	GA	13	Family Practice	S	Paroxetine Hcl	Paroxetine Hcl	11	17	510	101.06		*					*
1700267432	Clark-Deuel	Janna	Tucson	AZ	4	Nurse Practitioner	S	Paroxetine Hcl	Paroxetine Hcl	16	16	480	152.02		#					*
1700269875	Langdon	Laura	Steele	MO	29	Physician Assistant	S	Paroxetine Hcl	Paroxetine Hcl	30	30	900	318.46			15	15	175.99	450	*
1700274354	Agnew	Daniela	Palm Desert	CA	6	Physician Assistant	S	Paroxetine Hcl	Paroxetine Hcl	12	24	720	347.82			12	24	347.82	720	*
1700274909	May	Pamela	Texarkana	AR	5	Nurse Practitioner	S	Paroxetine Hcl	Paroxetine Hcl	16	18	540	109.79		*					*
1700274974	Jenkens	Kieth	Redwood City	CA	6	Nurse Practitioner	S	Paroxetine Hcl	Paroxetine Hcl	24	26	780	300.61	11	*					*
1700276680	Alavi	Diana	Jamaica	NY	36	Internal Medicine	S	Paroxetine Hcl	Paroxetine Hcl	12	12	333	93.33			12	12	93.33	333	*
1700277878	Armbruster	Sheila	Cape Girardeau	MO	29	Nurse Practitioner	S	Paroxetine Hcl	Paroxetine Hcl	13	13	370	64.06		*					*
1700282399	Valdes	Damaris	Medley	FL	12	Nurse Practitioner	S	Paroxetine Hcl	Paroxetine Hcl	22	33	990	387.28		#					*
1700283751	Routhier	Karel	Salinas	CA	6	Psychiatry & Neurology	T	Paroxetine Hcl	Paroxetine Hcl	19	19	570	73.44		#					*
1700284841	Aye	Yin Yin	Brooklyn	NY	36	Internal Medicine	S	Paroxetine Hcl	Paroxetine Hcl	11	36.7	1100	239.68			11	36.7	239.68	1100	*
1700285053	Bierley	Todd	Perrysburg	OH	39	Nurse Practitioner	S	Paroxetine Hcl	Paroxetine Hcl	12	18	540	119.95			12	18	119.95	540	*
1700288354	Fournier	Catherine	Durham	NC	37	Nurse Practitioner	S	Paroxetine Hcl	Paroxetine Hcl	34	46	1380	555.46			34	46	555.46	1380	*
1700288693	Powell	Sherri	Springfield	OH	39	Nurse Practitioner	S	Paroxetine Hcl	Paroxetine Hcl	16	22	660	118.28		*					*
1700289881	Mccue	Emily	Providence	RI	44	Nurse Practitioner	S	Paroxetine Hcl	Paroxetine Hcl	55	55	1557	551.42			14	14	174.37	395	*
1700290277	Alvarez	Refugio	Amarillo	TX	48	Family Practice	S	Paroxetine Hcl	Paroxetine Hcl	31	43	1290	141.37			31	43	141.37	1290	*
1700291499	Stoddart	Staci	Rochester	NY	36	Physician Assistant	S	Paroxetine Hcl	Paroxetine Hcl	11	11	330	100.52		*					*
1700291879	Kiran	Preet	Montgomery	AL	1	Family Practice	S	Paroxetine Hcl	Paroxetine Hcl	31	59	1770	318.2		#					*
1700292521	Borra	Dileep	Wausau	WI	55	Psychiatry	S	Paroxetine Hcl	Paroxetine Hcl	12	12	339	134.65		*					*
1700297942	Lowell	Anna	Bradenton	FL	12	Family Practice	S	Paroxetine Hcl	Paroxetine Hcl	20	32	954	219.95		*					*
1700298031	Pohlman	Erica	Greenwood	IN	18	Internal Medicine	S	Paroxetine Hcl	Paroxetine Hcl	15	23	690	196.47			15	23	196.47	690	*
1700299542	Hite	Katelyn	Oswego	KS	20	Nurse Practitioner	S	Paroxetine Hcl	Paroxetine Hcl	23	27	785	274.67			23	27	274.67	785	*
1700299880	Rozas	Shannon	Cottonport	LA	22	Nurse Practitioner	S	Paroxetine Hcl	Paroxetine Hcl	62	68	2040	400.64			47	47	267.85	1410	*
1700299906	Thompson	Cortney	Sacramento	CA	6	Nurse Practitioner	S	Paroxetine Hcl	Paroxetine Hcl	15	21	630	131.34		*					*
1700302072	Touayem	Nadine	Wellston	OK	40	Nurse Practitioner	S	Paroxetine Hcl	Paroxetine Hcl	21	41.2	1236	332.56		#					*
1700302825	Gleason	Paulette	Manson	IA	19	Nurse Practitioner	S	Paroxetine Hcl	Paroxetine Hcl	45	65	1827	232.69			45	65	232.69	1827	*
1700307642	Kellison	Emalee	Mifflin	PA	42	Physician Assistant	S	Paroxetine Hcl	Paroxetine Hcl	21	25	750	108.35		*					*
1700308517	Shouse	Ashley	Kingsport	TN	47	Nurse Practitioner	S	Paroxetine Hcl	Paroxetine Hcl	12	12	336	77.08			12	12	77.08	336	*
1700309697	Jarrell	Christopher	Kingman	AZ	4	Nurse Practitioner	S	Paroxetine Hcl	Paroxetine Hcl	42	62	1860	378.31			17	29	127.18	870	*
1700310216	Bowman	Amber	Hixson	TN	47	Nurse Practitioner	S	Paroxetine Hcl	Paroxetine Hcl	16	42	1260	326.95			16	42	326.95	1260	*
1700310950	Barton	Susan	Springfield	VT	50	Nurse Practitioner	S	Paroxetine Hcl	Paroxetine Hcl	11	33	990	331.78			11	33	331.78	990	*
1700312451	Mallozzi	Cristina	Middletown	CT	9	Student in an Organized Health Care Education/Training Program	T	Paroxetine Er	Paroxetine Hcl	11	11	315	2236.86			11	11	2236.86	315	*
1700316437	Pomatto	Renee	New Hartford	NY	36	Nurse Practitioner	S	Paroxetine Hcl	Paroxetine Hcl	37	37	1089	701.09		#					*
1700320173	Davis	Gwendolyn	Helena	AR	5	Nurse Practitioner	S	Paroxetine Hcl	Paroxetine Hcl	17	21	630	129.9		*					*
1700322427	Ayozie-Richardson	Clara	Brooklyn	NY	36	Nurse Practitioner	S	Paroxetine Hcl	Paroxetine Hcl	11	11	330	34.29			11	11	34.29	330	*
1700324456	Juett	Margaret	Columbus	OH	39	Nurse Practitioner	S	Paroxetine Hcl	Paroxetine Hcl	38	38	352	405.22			38	38	405.22	352	*
1700326006	Marsden	Sherry	Lakeland	FL	12	Nurse Practitioner	S	Paroxetine Hcl	Paroxetine Hcl	12	12	360	80.41			0	0	0	0	#
1700326550	Gomez Leon	Joel	Hialeah	FL	12	Nurse Practitioner	S	Paroxetine Hcl	Paroxetine Hcl	22	64	1920	330.31		#					*
1700328135	Simpson	Deangella	Southfield	MI	26	Nurse Practitioner	S	Paroxetine Hcl	Paroxetine Hcl	14	14.3	429	122.26		*					*
1700333119	Kent-Murtaugh	Catherine	Tempe	AZ	4	Nurse Practitioner	S	Paroxetine Hcl	Paroxetine Hcl	13	15	448	243.89		*					*
1700334737	Stiller	Jill	Sandpoint	ID	16	Nurse Practitioner	S	Paroxetine Hcl	Paroxetine Hcl	11	33	990	177.57			11	33	177.57	990	*
1700335023	Turner	Jennifer	Painesville	OH	39	Nurse Practitioner	S	Paroxetine Hcl	Paroxetine Hcl	20	50	1500	517.7		*					*
1700337458	Borchardt	Sheri	Lake City	FL	12	Nurse Practitioner	S	Paroxetine Hcl	Paroxetine Hcl	11	27	810	124.72		*					*
1700338670	Torres	Evelyn	El Paso	TX	48	Nurse Practitioner	S	Paroxetine Hcl	Paroxetine Hcl	15	37	1110	260.1		#					*
1700339074	Latta	Carly	Marathon	NY	36	Nurse Practitioner	S	Paroxetine Hcl	Paroxetine Hcl	51	71	2038	369.98	15		20	40	193.34	1198	*
1700385473	Hall	Lindsey	Harrogate	TN	47	Nurse Practitioner	S	Paroxetine Hcl	Paroxetine Hcl	11	17	510	111.22		*					*
1700385986	Marta	Jessica	New York	NY	36	Nurse Practitioner	S	Paroxetine Hcl	Paroxetine Hcl	27	27	810	185.2			12	12	92.39	360	*
1700388527	Gale	Leah	Troy	OH	39	Nurse Practitioner	S	Paroxetine Hcl	Paroxetine Hcl	12	30	900	223.88		*					*
1700396801	Denis	Carl Ivan	Miami	FL	12	Nurse Practitioner	S	Paroxetine Hcl	Paroxetine Hcl	40	40	1200	233.68			11	11	49.23	330	*
1700397650	Minor	Larry	Phoenix	AZ	4	Nurse Practitioner	S	Paroxetine Hcl	Paroxetine Hcl	16	16	361	222.47			16	16	222.47	361	*
1700800083	Ravi	Nanjappa	Westwood	NJ	34	Internal Medicine	S	Paroxetine Hcl	Paroxetine Hcl	11	23	667	100.5			11	23	100.5	667	*
1700800653	Harris	Franklin	Baton Rouge	LA	22	Psychiatry	S	Paroxetine Hcl	Paroxetine Hcl	46	71	2069	548.51	15	*					*
1700800844	Stugan	Anthony	Somerset	KY	21	Internal Medicine	S	Paroxetine Hcl	Paroxetine Hcl	31	59	1746	320.62			31	59	320.62	1746	*
1700800885	Hanson	Tyler	Yankton	SD	46	Internal Medicine	S	Paroxetine Hcl	Paroxetine Hcl	51	91	2712	622.42			39	79	494.65	2352	*
1700801107	Grenfell	Donna	De Pere	WI	55	Physician Assistant	S	Paroxetine Hcl	Paroxetine Hcl	21	41.5	1230	315.45		#					*
1700801701	Jenks	David	Milwaukee	WI	55	Internal Medicine	S	Paroxetine Hcl	Paroxetine Hcl	11	31	930	235.23		*					*
1700801891	Simpson	Mary	Bonham	TX	48	Nurse Practitioner	S	Paroxetine Hcl	Paroxetine Hcl	22	22	660	418.32			22	22	418.32	660	*
1700802014	Berk	Michael	Saint Louis	MO	29	Endocrinology	S	Paroxetine Hcl	Paroxetine Hcl	45	109	3245	594.9	12	#					#
1700802717	Wilson	George	Rancho Mirage	CA	6	Family Practice	S	Paroxetine Hcl	Paroxetine Hcl	24	52	1560	472.4		#					*
1700803699	Marazon	Christopher	Gallipolis	OH	39	Family Practice	S	Paroxetine Hcl	Paroxetine Hcl	24	36	1080	214.27			13	25	137.27	750	*
1700803780	Bedel	Gary	Franklin	OH	39	Family Practice	S	Paroxetine Hcl	Paroxetine Hcl	14	38	1140	392.43		*					*
1700804119	Doyle	Maureen	Plymouth	MA	25	Certified Clinical Nurse Specialist	S	Paroxetine Hcl	Paroxetine Hcl	26	26	760	185.25		*					*
1700804135	Van Winkle	Staci	Fort Myers	FL	12	Family Practice	S	Paroxetine Hcl	Paroxetine Hcl	35	99	2970	533.96	11		35	99	533.96	2970		11
1700804457	Kuhn	Joseph	Payne	OH	39	Family Practice	S	Paroxetine Hcl	Paroxetine Hcl	33	79	2355	710.37	11	#					*
1700804820	Potts	Jeffrey	Bay City	MI	26	Internal Medicine	S	Paroxetine Hcl	Paroxetine Hcl	69	109	3119	922.39	14	#					#
1700804937	Travis	William	Irving	TX	48	Internal Medicine	S	Paroxetine Hcl	Paroxetine Hcl	23	33	990	249.62		#					*
1700805017	Sherman	Edward	Pikesville	MD	24	Internal Medicine	S	Paroxetine Hcl	Paroxetine Hcl	20	46	1350	381.01			20	46	381.01	1350	*
1700805082	Bradford	Charles	Scottsboro	AL	1	Family Practice	S	Paroxetine Hcl	Paroxetine Hcl	161	163.2	4851	1070.49	24		136	136.2	947.78	4041	#
1700805348	Hirsch	Lorin	Lancaster	PA	42	Family Practice	S	Paroxetine Hcl	Paroxetine Hcl	14	42	1260	196.54			14	42	196.54	1260	*
1700805397	Bunin	Alan	Bellevue	WA	53	Family Practice	S	Paroxetine Hcl	Paroxetine Hcl	34	42	1212	457.39			34	42	457.39	1212	*
1700805520	Morgan	Stephanie	Gadsden	AL	1	Family Practice	S	Paroxetine Hcl	Paroxetine Hcl	17	47	1410	261.94		#					*
1700805546	Sholtz	James	Covington	LA	22	Psychiatry	S	Paroxetine Hcl	Paroxetine Hcl	88	126	3756	776.36	17		23	51	247.15	1530	*
1700805546	Sholtz	James	Covington	LA	22	Psychiatry	S	Paxil	Paroxetine Hcl	11	12.3	370	4997.46			0	0	0	0	#
1700805827	Ross	Steven	New Orleans	LA	22	Psychiatry	S	Paroxetine Hcl	Paroxetine Hcl	21	25	750	126.08			0	0	0	0	#
1700806106	Gutierrez	Alexis	Hialeah	FL	12	Cardiology	S	Paroxetine Hcl	Paroxetine Hcl	16	25	750	193.6			16	25	193.6	750	*
1700806148	Retik	Hector	Yonkers	NY	36	Psychiatry	S	Paroxetine Hcl	Paroxetine Hcl	34	42	1225	286.08			11	11	103.61	310	*
1700806304	Muralitharan	Pushkala	Concord	NH	33	Internal Medicine	S	Paroxetine Hcl	Paroxetine Hcl	65	94	2820	822.96	15		36	65	549.59	1950	#
1700806502	Sibley	Sharon	Orlando	FL	12	Nurse Practitioner	S	Paroxetine Hcl	Paroxetine Hcl	14	36	1080	327.53		#					*
1700806569	Raschella	Nunziata	Poughkeepsie	NY	36	Internal Medicine	S	Paroxetine Hcl	Paroxetine Hcl	30	36	1057	455.48			30	36	455.48	1057	*
1700806601	Jones	Maureen	Baton Rouge	LA	22	Internal Medicine	S	Paroxetine Hcl	Paroxetine Hcl	44	78	2340	470.63			44	78	470.63	2340	*
1700806650	Walker	John	Burlington	NC	37	Internal Medicine	S	Paroxetine Hcl	Paroxetine Hcl	32	46	1380	209.17			32	46	209.17	1380	*
1700806767	Adams	Alyce	West Monroe	LA	22	Internal Medicine	S	Paroxetine Hcl	Paroxetine Hcl	22	44	1320	243.07			22	44	243.07	1320	*
1700806783	Cavagnaro	David	Fresno	CA	6	Internal Medicine	S	Paroxetine Hcl	Paroxetine Hcl	12	32	960	215.74			12	32	215.74	960	*
1700806825	Kirk	Benjamin	Charlotte	NC	37	Internal Medicine	S	Paroxetine Hcl	Paroxetine Hcl	28	56	1673	229.18			28	56	229.18	1673	*
1700807286	Rowens	Leslie	Las Vegas	NV	32	Physician Assistant	S	Paroxetine Hcl	Paroxetine Hcl	12	12	360	85.2			12	12	85.2	360	*
1700808136	Farland	Monica	Beaver	PA	42	Internal Medicine	S	Paroxetine Hcl	Paroxetine Hcl	53	119	3541	1081.84	16	#					#
1700808177	High	Carl	Elkins	WV	54	Family Practice	S	Paroxetine Hcl	Paroxetine Hcl	131	165	4898	1556.36	19		118	144	1420.04	4291	#
1700808201	Bucarelli	Ana	Tampa	FL	12	General Practice	S	Paroxetine Hcl	Paroxetine Hcl	24	43.2	1290	406.55		#					*
1700808433	Miers	Jeb	Dallas	TX	48	Internal Medicine	S	Paroxetine Hcl	Paroxetine Hcl	13	39	1170	275.01			13	39	275.01	1170	*
1700808771	Fischer	Philip	Beachwood	OH	39	Psychiatry	S	Paroxetine Hcl	Paroxetine Hcl	114	140	4193	1112.62	14		27	31	300.1	930	*
1700808839	Gerstle	Katherine	Greenfield	MA	25	Family Practice	S	Paroxetine Hcl	Paroxetine Hcl	18	28	840	74.21			18	28	74.21	840	*
1700808995	Abraham	Michael	Dolgeville	NY	36	Family Practice	S	Paroxetine Hcl	Paroxetine Hcl	11	17	510	157.29		*					*
1700809076	Ballas	Christopher	Bridgeton	NJ	34	Family Practice	S	Paroxetine Hcl	Paroxetine Hcl	11	29	870	209.62			11	29	209.62	870	*
1700809266	Osterholm	Richard	Omaha	NE	31	Internal Medicine	S	Paroxetine Hcl	Paroxetine Hcl	92	174.6	5199	1193.73	17	#					#
1700809308	Bader	Karen	Gilbert	AZ	4	Family Practice	S	Paroxetine Hcl	Paroxetine Hcl	27	59	1770	356.74			27	59	356.74	1770	*
1700809464	Woodruff	John	Omaha	NE	31	Internal Medicine	S	Paroxetine Hcl	Paroxetine Hcl	32	60	1800	324.55		#					*
1700809704	Jenson	Kimberly	Lincolnshire	IL	17	Internal Medicine	S	Paroxetine Hcl	Paroxetine Hcl	12	26	765	167.08			12	26	167.08	765	*
1700809894	Mpoy Kanyinda	Jean-Marie	Norfolk	VA	51	Internal Medicine	S	Paroxetine Hcl	Paroxetine Hcl	19	33	991	148.87			19	33	148.87	991	*
1700810314	Eubank	Rachel	Evarts	KY	21	Family Practice	S	Paroxetine Hcl	Paroxetine Hcl	68	92	2760	483.8	13		51	75	427	2250	#
1700810488	Collins	Gregory	Charlotte	NC	37	Internal Medicine	S	Paroxetine Hcl	Paroxetine Hcl	28	46	1380	273.71		#					*
1700810678	Friedman	Robert	Chittenango	NY	36	Internal Medicine	S	Paroxetine Hcl	Paroxetine Hcl	62	158	4724	1036.56	16		51	129	759.1	3870	#
1700810702	Muthappan	Palaniappan	Export	PA	42	Internal Medicine	S	Paroxetine Hcl	Paroxetine Hcl	14	42	1260	272.01		*					*
1700811023	Brunetti	Ross	Salt Lake City	UT	49	Family Practice	S	Paroxetine Hcl	Paroxetine Hcl	17	27	810	145.84			17	27	145.84	810	*
1700811072	Ismail	Mohammad	Anniston	AL	1	Internal Medicine	S	Paroxetine Hcl	Paroxetine Hcl	40	72	2160	549.03			40	72	549.03	2160	*
1700811478	Oxford	Carmen	Mansfield	AR	5	Nurse Practitioner	S	Paroxetine Hcl	Paroxetine Hcl	65	95	2850	590.51	11		16	34	175.1	1020	*
1700811973	Naqvi	Syedqambar	Amityville	NY	36	Psychiatry	S	Paroxetine Hcl	Paroxetine Hcl	23	27	763	266.45		#					*
1700812211	Kwun	Soon	El Monte	CA	6	Internal Medicine	S	Paroxetine Hcl	Paroxetine Hcl	19	27.2	718	209.86			19	27.2	209.86	718	*
1700812237	Adam	Margaret	Renton	WA	53	Internal Medicine	S	Paroxetine Hcl	Paroxetine Hcl	20	26	780	168.88		#					*
1700812401	Mruk	Celeste	Bala Cynwood	PA	42	Internal Medicine	S	Paroxetine Hcl	Paroxetine Hcl	21	37	1110	200.67			21	37	200.67	1110	*
1700812690	Edwards	Stacy	Clearwater	FL	12	Internal Medicine	S	Paroxetine Hcl	Paroxetine Hcl	34	89.4	2682	821.97		#					*
1700812963	Po	Lesley	Glendora	CA	6	Family Practice	S	Paroxetine Hcl	Paroxetine Hcl	63	92.2	2762	473.44	12		44	73.2	381.25	2196	*
1700813136	Patel	Mukesh	Houston	TX	48	Internal Medicine	S	Paroxetine Hcl	Paroxetine Hcl	19	39	1170	156.42			19	39	156.42	1170	*
1700813151	Hughes	William	Joplin	MO	29	Family Practice	S	Paroxetine Hcl	Paroxetine Hcl	38	60	1801	462.67			16	36	236.04	1080	*
1700813227	Henderson	Judy	Coloma	MI	26	Internal Medicine	S	Paroxetine Hcl	Paroxetine Hcl	30	54	1612	351.07	14	#					*
1700813318	Wang	Sheng-Yong	San Jose	CA	6	Nephrology	S	Paroxetine Hcl	Paroxetine Hcl	12	34.7	1040	168.22		#					*
1700813516	Goodman	Courtney	Lufkin	TX	48	Physician Assistant	S	Paroxetine Hcl	Paroxetine Hcl	11	33	990	119.42		*					*
1700813557	Lee	Danru	Sharon	MA	25	Internal Medicine	S	Paroxetine Hcl	Paroxetine Hcl	12	26	780	107.88			12	26	107.88	780	*
1700813607	Ali	Iftikhar	Joplin	MO	29	Internal Medicine	S	Paroxetine Hcl	Paroxetine Hcl	355	464.5	12743	3626.19	42		255	354	3044.3	10146	#
1700814001	Smith	Ronald	West Chester	OH	39	Internal Medicine	S	Paroxetine Hcl	Paroxetine Hcl	42	66	1969	474.48			42	66	474.48	1969	*
1700814050	Wrights	Bobby	Mobile	AL	1	Internal Medicine	S	Paroxetine Hcl	Paroxetine Hcl	36	64	1920	509.74			23	47	328.54	1410	*
1700814340	Campbell	Patricia	Cleveland	OH	39	Geriatric Medicine	S	Paroxetine Hcl	Paroxetine Hcl	41	76	2280	557.78		#					*
1700814670	Hayden	Kathleen	Rochester	NY	36	Family Practice	S	Paroxetine Hcl	Paroxetine Hcl	46	100	3000	527.22	14	#					#
1700814670	Hayden	Kathleen	Rochester	NY	36	Family Practice	S	Paxil Cr	Paroxetine Hcl	11	11	330	4165.71			0	0	0	0	#
1700814936	Bower	Michael	Portland	OR	41	Internal Medicine	S	Paroxetine Hcl	Paroxetine Hcl	21	63	1890	405.34		#					*
1700814985	Messer	William	Greenville	SC	45	Family Practice	S	Paroxetine Er	Paroxetine Hcl	12	12	339	1078.32			12	12	1078.32	339	*
1700814985	Messer	William	Greenville	SC	45	Family Practice	S	Paroxetine Hcl	Paroxetine Hcl	11	31	930	131.14			11	31	131.14	930	*
1700815115	Frank	Jennifer	Neenah	WI	55	Family Practice	S	Paroxetine Hcl	Paroxetine Hcl	18	54	1620	568.24			18	54	568.24	1620	*
1700817012	Steinberg	Martin	Baltimore	MD	24	Psychiatry	S	Paroxetine Hcl	Paroxetine Hcl	98	110	2058	621.82			98	110	621.82	2058	*
1700817087	Nichter	Susan	Williamsville	NY	36	Physician Assistant	S	Paroxetine Hcl	Paroxetine Hcl	27	37	1110	191.6		#					*
1700817442	Hemming	Kathy	Cottonwood Heights	UT	49	Physician Assistant	S	Paroxetine Hcl	Paroxetine Hcl	46	46.4	1351	375.42			32	32.4	261.95	931	*
1700817574	Marill	Carlos	Miami	FL	12	Family Practice	S	Paroxetine Hcl	Paroxetine Hcl	34	58	1740	475.68			34	58	475.68	1740	*
1700818499	Grazi	Sol	Brooklyn	NY	36	General Practice	S	Paroxetine Hcl	Paroxetine Hcl	16	16	480	88.91			16	16	88.91	480	*
1700818945	Iacobucci	James	Rochester	NY	36	Internal Medicine	S	Paroxetine Hcl	Paroxetine Hcl	52	78	2340	545.72			52	78	545.72	2340	*
1700818952	Ebinger	William	Grafton	WI	55	Internal Medicine	S	Paroxetine Hcl	Paroxetine Hcl	37	82	2442	499.06			37	82	499.06	2442	*
1700819208	Pavon	Alex	New York	NY	36	Internal Medicine	S	Paroxetine Hcl	Paroxetine Hcl	21	39	1170	312.56			21	39	312.56	1170	*
1700819307	Mian	Atif	Tacoma	WA	53	Internal Medicine	S	Paroxetine Hcl	Paroxetine Hcl	98	98	2332	1144.43	15		98	98	1144.43	2332		15
1700819646	Robinson	Hugh	Greenwood	SC	45	Family Practice	S	Paroxetine Hcl	Paroxetine Hcl	12	36	1080	104.5			12	36	104.5	1080	*
1700819729	Monohan	Susan	Lexington	KY	21	Internal Medicine	S	Paroxetine Hcl	Paroxetine Hcl	16	28	801	192.14			16	28	192.14	801	*
1700820123	Burkhart	William	Knoxville	TN	47	Family Practice	S	Paroxetine Hcl	Paroxetine Hcl	22	44	1320	266.81		*					*
1700820131	Mancebo	Gerald	Powell	TN	47	Internal Medicine	S	Paroxetine Hcl	Paroxetine Hcl	61	143	4260	783.01	15		61	143	783.01	4260		15
1700820198	Bowers	Ralph	La Fayette	GA	13	Family Practice	S	Paroxetine Hcl	Paroxetine Hcl	63	113	3387	652.23	13		51	101	628.23	3027	#
1700820388	Lamberth	Ashlea	Portland	TN	47	Nurse Practitioner	S	Paroxetine Hcl	Paroxetine Hcl	26	58	1740	359.06		#					*
1700820453	Williams	Michael	Warsaw	IN	18	Family Practice	S	Paroxetine Hcl	Paroxetine Hcl	56	102	3050	1011.45	11	#					*
1700820461	Snellings	Mary	Mansfield	TX	48	Internal Medicine	S	Paroxetine Hcl	Paroxetine Hcl	19	19	554	155.01			19	19	155.01	554	*
1700820693	Lathia	Mukesh	Bay City	MI	26	Psychiatry	S	Paroxetine Hcl	Paroxetine Hcl	129	138.8	4092	1105.34	26		14	15.5	98.43	441	*
1700820818	Curran	Robert	Malverne	NY	36	Internal Medicine	S	Paroxetine Hcl	Paroxetine Hcl	13	31	930	130.02			13	31	130.02	930	*
1700820966	Frandsen	Brad	Port Orchard	WA	53	Family Practice	S	Paroxetine Hcl	Paroxetine Hcl	16	40	1180	397.84		*					*
1700821238	Scheibe	Cynthia	Topeka	KS	20	Family Practice	S	Paroxetine Hcl	Paroxetine Hcl	19	57	1710	479.82		#					*
1700821329	Gindi	Magdi	Los Angeles	CA	6	Family Practice	S	Paroxetine Hcl	Paroxetine Hcl	11	12	360	154.64			11	12	154.64	360	*
1700821824	Neighmond	Keir	Joplin	MO	29	Family Practice	S	Paroxetine Hcl	Paroxetine Hcl	35	47	1410	262.75			19	31	150.48	930	*
1700821873	Abiuso	Patrick	Marlton	NJ	34	Internal Medicine	S	Paroxetine Hcl	Paroxetine Hcl	49	131	3930	761.37	17		49	131	761.37	3930		17
1700821949	Hurst	Fred	Knoxville	TN	47	Family Practice	S	Paroxetine Hcl	Paroxetine Hcl	63	163	4890	1190.55	16	#					#
1700822004	Allman	Julie	Amarillo	TX	48	Family Practice	S	Paroxetine Hcl	Paroxetine Hcl	16	48	1440	353.48		#					*
1700822053	Chang	Leatrice	Walnut Creek	CA	6	Family Practice	S	Paroxetine Hcl	Paroxetine Hcl	13	15	450	87.67			13	15	87.67	450	*
1700822103	Nguyen	David	Seattle	WA	53	Family Practice	S	Paroxetine Hcl	Paroxetine Hcl	73	115	3450	931.45	11		73	115	931.45	3450		11
1700822269	Yutani	Fredrick	Ocala	FL	12	Internal Medicine	S	Paroxetine Hcl	Paroxetine Hcl	27	81	2430	487.94		#					*
1700822368	Armour	Karen	Covington	TN	47	Family Practice	S	Paroxetine Hcl	Paroxetine Hcl	11	26	780	137.02		*					*
1700822483	Cruikshank	Robert	Missoula	MT	30	Family Practice	S	Paroxetine Hcl	Paroxetine Hcl	16	30	900	237.69		*					*
1700822574	Matta Fontanet	Evelyn	Rio Grande	PR	72	Internal Medicine	S	Paroxetine Cr	Paroxetine Hcl	29	31	930	4040.35		#					*
1700822574	Matta Fontanet	Evelyn	Rio Grande	PR	72	Internal Medicine	S	Paroxetine Er	Paroxetine Hcl	38	46	1380	4882.43	12	#					#
1700822574	Matta Fontanet	Evelyn	Rio Grande	PR	72	Internal Medicine	S	Paroxetine Hcl	Paroxetine Hcl	113	135	4050	941.32	18		90	106	751.38	3180	#
1700822657	Burrowes	Adrian	Casselberry	FL	12	Family Practice	S	Paroxetine Er	Paroxetine Hcl	12	12	360	1422.43			12	12	1422.43	360	*
1700822657	Burrowes	Adrian	Casselberry	FL	12	Family Practice	S	Paroxetine Hcl	Paroxetine Hcl	35	35	962	505.07			19	19	274.71	556	*
1700822780	Sims	W	Bandera	TX	48	Nurse Practitioner	S	Paroxetine Er	Paroxetine Hcl	11	11	330	973.64			0	0	0	0	#
1700822889	Christian	Charles	Mooresville	IN	18	Internal Medicine	S	Paroxetine Hcl	Paroxetine Hcl	26	54	1620	488.68			26	54	488.68	1620	*
1700823002	Schweitzer	Robert	Indianapolis	IN	18	Psychiatry	S	Paroxetine Hcl	Paroxetine Hcl	21	23	690	232.16		*					*
1700823028	Albert	Lawrence	Belmont	MA	25	Psychiatry	S	Paroxetine Hcl	Paroxetine Hcl	150	160.6	4637	1204.49	21		25	25.5	241.55	751	*
1700823143	Martinoff	Richard	Boca Raton	FL	12	Internal Medicine	S	Paroxetine Hcl	Paroxetine Hcl	15	27	810	277.38			15	27	277.38	810	*
1700823556	Wissler	Sharon	Pontiac	IL	17	Nurse Practitioner	S	Paroxetine Hcl	Paroxetine Hcl	25	39	1170	226.07		#					*
1700823697	Hendricks	Malcolm	Decatur	AL	1	Family Practice	S	Paroxetine Hcl	Paroxetine Hcl	122	176	5260	1250.44	19		87	135	987.97	4030	#
1700823713	Todd	Jeff	Woodbury	TN	47	Family Practice	S	Paroxetine Hcl	Paroxetine Hcl	44	62	1860	529.59		#					*
1700823853	Bera	Dilipkumar	Phillipsburg	NJ	34	Internal Medicine	S	Paroxetine Hcl	Paroxetine Hcl	27	33	814	266.63		#					*
1700824232	Polinsky	Craig	Deerfield Beach	FL	12	Internal Medicine	S	Paroxetine Hcl	Paroxetine Hcl	27	69	2070	386.22	11	#					*
1700824307	Bibb	Bradley	Ash Flat	AR	5	Family Practice	S	Paroxetine Hcl	Paroxetine Hcl	32	38.1	1143	233.01		#					*
1700824661	Stover	Joanna	Nitro	WV	54	Physician Assistant	S	Paroxetine Hcl	Paroxetine Hcl	21	27	810	234.96		#					*
1700824810	Huun	Paul	Salem	OR	41	Internal Medicine	S	Paroxetine Hcl	Paroxetine Hcl	87	134	4020	989.96	16		67	112	863.9	3360	#
1700824984	Erickstad	Mark	Bismarck	ND	38	Internal Medicine	S	Paroxetine Hcl	Paroxetine Hcl	15	31	930	232.86			15	31	232.86	930	*
1700825130	Jimenez Mercado	Angel	Quebradillas	PR	72	Internal Medicine	S	Paroxetine Hcl	Paroxetine Hcl	33	33	990	198.88			19	19	112.23	570	*
1700825296	Knibbe	Jeffry	Wyoming	MI	26	Internal Medicine	S	Paroxetine Hcl	Paroxetine Hcl	32	85.6	2568	749.78			32	85.6	749.78	2568	*
1700825312	Fan	Terry	San Diego	CA	6	Internal Medicine	S	Paroxetine Hcl	Paroxetine Hcl	18	48	1440	463.69			18	48	463.69	1440	*
1700825361	Wood	Jeffrey	Madison	WI	55	Internal Medicine	S	Paroxetine Hcl	Paroxetine Hcl	22	46	1380	321.52		#					*
1700825452	Sidari	Jude	Hazleton	PA	42	Internal Medicine	S	Paroxetine Hcl	Paroxetine Hcl	55	73	2125	519.26			37	55	410.97	1588	*
1700825601	Nieves-Cunningham	Jennifer	Pembroke Pines	FL	12	Nurse Practitioner	S	Paroxetine Hcl	Paroxetine Hcl	21	21.3	618	291.34			21	21.3	291.34	618	*
1700825858	Wright	Lisa	Murrells Inlet	SC	45	Family Practice	S	Paroxetine Hcl	Paroxetine Hcl	23	69	2070	363.52		#					*
1700825957	Leath	Susan	Philadelphia	PA	42	Family Practice	S	Paroxetine Hcl	Paroxetine Hcl	27	33	990	161.65			14	20	109.75	600	*
1700825999	Mian	Bilal	Somerville	NJ	34	Psychiatry	S	Paroxetine Hcl	Paroxetine Hcl	28	52	1560	417.75			28	52	417.75	1560	*
1700826088	Nelson	Leslie	Desoto	TX	48	Internal Medicine	S	Paroxetine Hcl	Paroxetine Hcl	26	54	1620	387.85		#					*
1700826153	Blagdon	Donald	Hot Springs	AR	5	Family Practice	S	Paroxetine Hcl	Paroxetine Hcl	17	19.1	445	142.84		#					*
1700826427	Minnick	Sandra	Ephrata	PA	42	Nurse Practitioner	S	Paroxetine Hcl	Paroxetine Hcl	35	65	1950	382.56		#					*
1700826864	Armstrong	Robin	Webster	TX	48	Internal Medicine	S	Paroxetine Hcl	Paroxetine Hcl	37	37	882	549.01		#					*
1700827086	Flannery	William	Huntersville	NC	37	Internal Medicine	S	Paroxetine Hcl	Paroxetine Hcl	49	122.7	3682	857	14		49	122.7	857	3682		14
1700827375	Graff	Kerry	Canandaigua	NY	36	Family Practice	S	Paroxetine Hcl	Paroxetine Hcl	19	25	750	223.88			19	25	223.88	750	*
1700827433	Eller	Timothy	Birmingham	AL	1	Internal Medicine	S	Paroxetine Hcl	Paroxetine Hcl	92	132	3864	855.01	17		75	109	713.96	3270	#
1700827755	Rowser	Mayola	Evansville	IN	18	Nurse Practitioner	S	Paroxetine Hcl	Paroxetine Hcl	26	26	780	306.06			0	0	0	0	#
1700828092	Martinez De Pimentel	Nadia	Jackson Heights	NY	36	Internal Medicine	S	Paroxetine Hcl	Paroxetine Hcl	15	25	750	80.99			15	25	80.99	750	*
1700828670	Snyder	Scott	Lancaster	PA	42	Family Practice	S	Paroxetine Hcl	Paroxetine Hcl	16	44	1320	232.27			16	44	232.27	1320	*
1700828720	Spencer	Emily	Frankfort	KY	21	Physician Assistant	S	Paroxetine Hcl	Paroxetine Hcl	11	31	930	121.23			11	31	121.23	930	*
1700828951	Pratt	Robert	Willow Street	PA	42	Family Practice	S	Paroxetine Hcl	Paroxetine Hcl	32	64.5	1926	511.34			32	64.5	511.34	1926	*
1700829025	Ajao	Oladele	Granite City	IL	17	Internal Medicine	S	Paroxetine Hcl	Paroxetine Hcl	13	13	390	56.15		*					*
1700829439	Thauwald	Craig	Stewartville	MN	27	Family Practice	S	Paroxetine Hcl	Paroxetine Hcl	25	55	1632	503.02		#					*
1700829504	Baciewicz	Gloria	Rochester	NY	36	Psychiatry	S	Paroxetine Hcl	Paroxetine Hcl	15	15	450	119.8		*					*
1700829819	Moore	William	Springfield	MO	29	Internal Medicine	S	Paroxetine Hcl	Paroxetine Hcl	92	150	4500	1232.02	13	#					#
1700830262	Turan	Aydin	Commerce Township	MI	26	Internal Medicine	S	Paroxetine Hcl	Paroxetine Hcl	19	45	1330	133.86			19	45	133.86	1330	*
1700830338	Molina	Martin	Austin	TX	48	Family Practice	S	Paroxetine Hcl	Paroxetine Hcl	19	45	1350	372.13			19	45	372.13	1350	*
1700830643	Tomlinson	Jack	Wichita Falls	TX	48	Psychiatry	S	Paroxetine Hcl	Paroxetine Hcl	29	31	930	274.89		*					*
1700830981	Samagh	Gunjeet	Portland	OR	41	Family Practice	S	Paroxetine Hcl	Paroxetine Hcl	13	33	990	180.3			13	33	180.3	990	*
1700831005	Nease	Victor	Charleston	WV	54	Psychiatry	S	Paroxetine Hcl	Paroxetine Hcl	25	25	750	169.21			0	0	0	0	#
1700831898	Delahoussaye	Aladee	Newport News	VA	51	Internal Medicine	S	Paroxetine Hcl	Paroxetine Hcl	11	11	330	226.38			11	11	226.38	330	*
1700832326	Veasey	Rebecca	Bourbonnais	IL	17	Physician Assistant	S	Paroxetine Hcl	Paroxetine Hcl	37	75.4	2263	380.27		#					*
1700832664	Wasserman	Bryan	Delray Beach	FL	12	Internal Medicine	S	Paroxetine Hcl	Paroxetine Hcl	28	78	2340	817.32			28	78	817.32	2340	*
1700832797	Friedl	Wendel	Kenosha	WI	55	Internal Medicine	S	Paroxetine Hcl	Paroxetine Hcl	34	44	1320	252.39			34	44	252.39	1320	*
1700832979	Scanlan	Bonnie	Smethport	PA	42	Nurse Practitioner	S	Paroxetine Hcl	Paroxetine Hcl	25	67	2010	362.71		#					*
1700833001	Dave	Pramesh	Arlington	TX	48	Internal Medicine	S	Paroxetine Hcl	Paroxetine Hcl	44	104	3093	772.32	17	#					#
1700833183	Bullitt	Ethel	Brookline	MA	25	Psychiatry	S	Paroxetine Hcl	Paroxetine Hcl	22	22	608	277.1		*					*
1700833274	Rittenbury	Margaret	Moncks Corner	SC	45	Psychiatry	S	Paroxetine Hcl	Paroxetine Hcl	16	16.1	484	182.48		*					*
1700833530	Pluta	Christine	Hamilton	NJ	34	Family Practice	S	Paroxetine Hcl	Paroxetine Hcl	13	13	390	92.36			13	13	92.36	390	*
1700833761	Stulik	Edward	Riverside	RI	44	Internal Medicine	S	Paroxetine Hcl	Paroxetine Hcl	43	65	1930	384.3		#					*
1700834595	Lao	Maria	Henderson	NV	32	Internal Medicine	S	Paroxetine Hcl	Paroxetine Hcl	31	67	2010	568.55			31	67	568.55	2010	*
1700834827	Raju	Nadimpalli	Detroit	MI	26	Psychiatry	S	Paroxetine Hcl	Paroxetine Hcl	96	104.6	3118	630.62			35	35.4	157.91	1047	*
1700835006	Krueger	Cory	Cottonwood	AZ	4	Internal Medicine	S	Paroxetine Hcl	Paroxetine Hcl	17	37	1110	343.62			17	37	343.62	1110	*
1700835204	Richeson	Coby	Avon	IN	18	Internal Medicine	S	Paroxetine Hcl	Paroxetine Hcl	11	21.1	630	55.64		*					*
1700835329	Loomis	Donald	Tacoma	WA	53	Family Practice	S	Paroxetine Hcl	Paroxetine Hcl	18	42	1260	258.28			18	42	258.28	1260	*
1700835337	Duah	Marylene	Watertown	NY	36	Internal Medicine	S	Paroxetine Hcl	Paroxetine Hcl	35	35	1050	272.84			0	0	0	0	#
1700835345	Monroe	Carol	Neosho	MO	29	Nurse Practitioner	S	Paroxetine Hcl	Paroxetine Hcl	51	94	2820	690.57			28	55	357.94	1650	*
1700835386	Gonzalez-Aviles	Arnaldo	New York	NY	36	Psychiatry & Neurology	T	Paroxetine Hcl	Paroxetine Hcl	19	19	570	151.89			0	0	0	0	#
1700835451	Diaz	Gervacio	Modesto	CA	6	Internal Medicine	S	Paroxetine Hcl	Paroxetine Hcl	110	168	4334	1596.45	19		96	152	1349.04	3854	#
1700835469	Pendergrass	Craig	Neosho	MO	29	Family Practice	S	Paroxetine Hcl	Paroxetine Hcl	45	62	1845	344.32		#					*
1700835493	Koli	Vijay	West Columbia	SC	45	Internal Medicine	S	Paroxetine Hcl	Paroxetine Hcl	40	69.7	2010	548.53			24	45.7	394.37	1290	*
1700835790	Tenley	Clifford	Boise	ID	16	Internal Medicine	S	Paroxetine Hcl	Paroxetine Hcl	29	73.5	2184	413.39			29	73.5	413.39	2184	*
1700836129	Krupnick	Kurt	Prescott	AZ	4	Hospitalist	S	Paroxetine Hcl	Paroxetine Hcl	16	22	660	171.5			16	22	171.5	660	*
1700836152	Harootunian	Richard	York	PA	42	Internal Medicine	S	Paroxetine Hcl	Paroxetine Hcl	17	49	1470	298.19			17	49	298.19	1470	*
1700836327	Rosado Figueroa	Raul	San Juan	PR	72	General Practice	S	Paroxetine Hcl	Paroxetine Hcl	15	15	450	92.97		#					*
1700836434	Bedinger	Robert	Richmond	VA	51	Internal Medicine	S	Paroxetine Hcl	Paroxetine Hcl	12	24	716	212.7			12	24	212.7	716	*
1700836582	Ferenczi	Andrea	Sun City West	AZ	4	Endocrinology	S	Paroxetine Hcl	Paroxetine Hcl	13	31	930	188.76			13	31	188.76	930	*
1700837713	Biddison	Ann	Cape Coral	FL	12	Nurse Practitioner	S	Paroxetine Hcl	Paroxetine Hcl	20	43	1290	379.88			20	43	379.88	1290	*
1700837739	Shah	Sadhana	Palm Harbor	FL	12	Internal Medicine	S	Paroxetine Hcl	Paroxetine Hcl	44	116	3480	615.11	16		32	86	501.34	2580	#
1700837796	Feliciano-Velez	Walter	Ponce	PR	72	Internal Medicine	S	Paroxetine Hcl	Paroxetine Hcl	25	29	870	147.58		#					*
1700837853	Garland	Thomas	Myrtle Beach	SC	45	Family Practice	S	Paroxetine Hcl	Paroxetine Hcl	226	226	2248	1471.19	12	#					#
1700838158	Ebrahimi-Fard	Behrooz	Glens Falls	NY	36	Psychiatry & Neurology	T	Paroxetine Hcl	Paroxetine Hcl	23	25	750	214.93		*					*
1700838182	Wender	Valerie	Atlanta	GA	13	Internal Medicine	S	Paroxetine Hcl	Paroxetine Hcl	38	64	1920	368.39			38	64	368.39	1920	*
1700838372	Espaillat	Ricardo	Coral Springs	FL	12	Psychiatry & Neurology	T	Paroxetine Hcl	Paroxetine Hcl	13	13	390	141.82		#					*
1700838554	Ahmed	Zulfiqar	Okemos	MI	26	Psychiatry	S	Paroxetine Hcl	Paroxetine Hcl	18	22	622	85.68		*					*
1700838687	Hoffman	Tamara	Windber	PA	42	Family Practice	S	Paroxetine Hcl	Paroxetine Hcl	45	83	2490	378.99		#					*
1700838745	Nelson	Kenneth	Westchester	IL	17	Family Practice	S	Paroxetine Er	Paroxetine Hcl	11	11	330	1336.63			11	11	1336.63	330	*
1700838745	Nelson	Kenneth	Westchester	IL	17	Family Practice	S	Paroxetine Hcl	Paroxetine Hcl	20	52	1560	376.8			20	52	376.8	1560	*
1700839073	Bayes	Kevin	Paintsville	KY	21	Family Practice	S	Paroxetine Hcl	Paroxetine Hcl	99	105	3134	906.69	13		61	65	519.88	1950	*
1700839297	Aldiva	Nelson	Camuy	PR	72	General Practice	S	Paroxetine Hcl	Paroxetine Hcl	22	22	660	129.32		*					*
1700839446	Orloff	Feoktist	Redding	CA	6	Family Practice	S	Paroxetine Hcl	Paroxetine Hcl	17	31	930	241.49		*					*
1700839495	Espinoza	Andrea	Houma	LA	22	Pulmonary Disease	S	Paroxetine Hcl	Paroxetine Hcl	15	15	450	82.11		*					*
1700839917	Castillo	Gregory	Valencia	CA	6	Family Practice	S	Paroxetine Hcl	Paroxetine Hcl	16	24.2	724	314.89			16	24.2	314.89	724	*
1700840352	Courtney	Susan	Tucson	AZ	4	General Practice	S	Paroxetine Hcl	Paroxetine Hcl	24	38	1140	314.08			24	38	314.08	1140	*
1700840360	Kreger	Cynthia	Columbus	OH	39	Internal Medicine	S	Paroxetine Hcl	Paroxetine Hcl	12	30	900	134.56			12	30	134.56	900	*
1700840659	Steinhauer	Mark	Las Vegas	NV	32	Physical Medicine and Rehabilitation	S	Paroxetine Hcl	Paroxetine Hcl	11	11	305	79.05	11	*					*
1700840758	Nuschke	Randell	Stone Harbor	NJ	34	Internal Medicine	S	Paroxetine Hcl	Paroxetine Hcl	31	79	2350	740.35			31	79	740.35	2350	*
1700840808	Laureano-Rodriguez	Zaida	Vega Baja	PR	72	General Practice	T	Paroxetine Hcl	Paroxetine Hcl	11	19	570	101.21			11	19	101.21	570	*
1700840915	Roney	Melinda	Shawnee	KS	20	Family Practice	S	Paroxetine Hcl	Paroxetine Hcl	16	24.2	725	334.54		*					*
1700841251	Badhiwala	Shamji	Wylie	TX	48	Psychiatry	S	Paroxetine Hcl	Paroxetine Hcl	96	115	3450	775.49	18	*					*
1700841335	Young	Carolyn	Buffalo	NY	36	Psychiatry	S	Paroxetine Hcl	Paroxetine Hcl	45	45	1182	467.55			13	13	203.67	368	*
1700841384	Arif	Abdul	Milwaukee	WI	55	Internal Medicine	S	Paroxetine Hcl	Paroxetine Hcl	14	14	420	118.17		*					*
1700841624	Schroader	Daryl	Tupelo	MS	28	Internal Medicine	S	Paroxetine Hcl	Paroxetine Hcl	139	229.2	6844	1249.63	33		97	161.2	866.47	4804	#
1700841699	Nielsen	Terri	Saint Albans	VT	50	Family Practice	S	Paroxetine Hcl	Paroxetine Hcl	25	63	1890	358.69			25	63	358.69	1890	*
1700841756	Palumbo	Vito	Williamsville	NY	36	Family Practice	S	Paroxetine Hcl	Paroxetine Hcl	16	32	960	149.38			16	32	149.38	960	*
1700842333	Edwards	Matthew	Spartanburg	SC	45	Family Practice	S	Paroxetine Hcl	Paroxetine Hcl	20	58	1740	407.81		#					*
1700842382	Aiello	Christine	Berryville	VA	51	Family Practice	S	Paroxetine Hcl	Paroxetine Hcl	51	81	2430	695.18			51	81	695.18	2430	*
1700842622	Natole	Joseph	Saginaw	MI	26	Family Practice	S	Paroxetine Hcl	Paroxetine Hcl	24	50	1500	507.16		*					*
1700842762	Grossman	Cheryl	Towson	MD	24	Physician Assistant	S	Paroxetine Hcl	Paroxetine Hcl	11	33	990	91.51			11	33	91.51	990	*
1700843117	Grossman	David	Tarzana	CA	6	Internal Medicine	S	Paroxetine Hcl	Paroxetine Hcl	21	21	629	109.18			21	21	109.18	629	*
1700843489	Guse	Dale	Columbus	IN	18	Family Practice	S	Paroxetine Hcl	Paroxetine Hcl	19	41	1230	288.98		#					*
1700843695	Reynolds	Christopher	American Fork	UT	49	Neurology	S	Paroxetine Hcl	Paroxetine Hcl	12	16	480	73.5			12	16	73.5	480	*
1700843778	Shamblaw	David	San Diego	CA	6	Family Practice	S	Paroxetine Hcl	Paroxetine Hcl	31	47	1410	258.22			20	36	174.84	1080	*
1700843943	Mikhil	Magda	Bedford	MA	25	Internal Medicine	S	Paroxetine Hcl	Paroxetine Hcl	23	53	1590	316.22			23	53	316.22	1590	*
1700843950	Fess	Kara	La Salle	IL	17	Family Practice	S	Paroxetine Hcl	Paroxetine Hcl	13	35	1050	267.23		*					*
1700844131	Cecil	Daniel	Brookings	SD	46	Internal Medicine	S	Paroxetine Hcl	Paroxetine Hcl	27	54.5	1614	230.52			16	43.5	136.92	1306	*
1700844198	Reiffenberger	Sarah	Watertown	SD	46	Family Practice	S	Paroxetine Hcl	Paroxetine Hcl	24	48	1440	232.45			24	48	232.45	1440	*
1700844222	Reisin	Sol	El Centro	CA	6	Nephrology	S	Paroxetine Hcl	Paroxetine Hcl	17	39	1170	231.58			17	39	231.58	1170	*
1700844347	Overman	Mark	Sun City Center	FL	12	Internal Medicine	S	Paroxetine Hcl	Paroxetine Hcl	46	93	2790	557.33			46	93	557.33	2790	*
1700844529	Gilliland	Gerald	Tucson	AZ	4	Nurse Practitioner	S	Paroxetine Hcl	Paroxetine Hcl	21	31	930	164.06			21	31	164.06	930	*
1700844719	Gemma	Lori	Sagamore Hills	OH	39	Family Practice	S	Paroxetine Hcl	Paroxetine Hcl	11	33	990	165.34		*					*
1700844834	Scheirer	Jorge	West Reading	PA	42	Internal Medicine	S	Paroxetine Hcl	Paroxetine Hcl	17	49	1470	221.32		#					*
1700844925	Phelps	Kelly	Harrisburg	IL	17	Physician Assistant	S	Paroxetine Hcl	Paroxetine Hcl	46	62	1860	419.24		#					*
1700844941	Redfield	Kelly	Kalispell	MT	30	Internal Medicine	S	Paroxetine Hcl	Paroxetine Hcl	36	74	2220	368.08			36	74	368.08	2220	*
1700844966	Munzing	Daniel	Whitefish	MT	30	Family Practice	S	Paroxetine Hcl	Paroxetine Hcl	21	21	630	174.55			0	0	0	0	#
1700845062	Gill	Daniel	Long View	NC	37	Family Practice	S	Paroxetine Hcl	Paroxetine Hcl	47	117	3510	962.27	14		47	117	962.27	3510		14
1700845088	Gelfand	Ronald	Torrance	CA	6	Psychiatry	S	Paroxetine Hcl	Paroxetine Hcl	20	34	1020	360.53		#					*
1700845237	Sherlock	Mary	Fall River	MA	25	Family Practice	S	Paroxetine Hcl	Paroxetine Hcl	37	59.7	1790	518.1		#					*
1700845740	Sra	Surinder	Cherokee Vlg	AR	5	Internal Medicine	S	Paroxetine Hcl	Paroxetine Hcl	16	46	1368	143.64		#					*
1700845807	Thomas	James	Thomasville	GA	13	Internal Medicine	S	Paroxetine Hcl	Paroxetine Hcl	20	20	600	108.43			20	20	108.43	600	*
1700846011	Stimson	John	Seattle	WA	53	Internal Medicine	S	Paroxetine Hcl	Paroxetine Hcl	15	45	1350	200.38			15	45	200.38	1350	*
1700846052	Nelson	Michelle	Rush City	MN	27	Nurse Practitioner	S	Paroxetine Hcl	Paroxetine Hcl	21	63	1890	423.47		#					*
1700846193	Blake	Jon	Gas City	IN	18	General Practice	S	Paroxetine Hcl	Paroxetine Hcl	12	36	1080	91.94		*					*
1700846672	Cervi	Mark	Greenville	NC	37	Internal Medicine	S	Paroxetine Hcl	Paroxetine Hcl	12	26	780	136.14			12	26	136.14	780	*
1700846870	Sanderson	Marvin	Little Rock	AR	5	Internal Medicine	S	Paroxetine Hcl	Paroxetine Hcl	14	24	720	227.73			14	24	227.73	720	*
1700847175	Valmadrid	Cassandra	Madison	WI	55	Internal Medicine	S	Paroxetine Hcl	Paroxetine Hcl	21	63	1890	302.77			21	63	302.77	1890	*
1700847449	Pritchett	Bernice	Orlando	FL	12	Family Practice	S	Paroxetine Hcl	Paroxetine Hcl	11	25	750	118.7			11	25	118.7	750	*
1700847506	Larson	Barbara	Plymouth	MA	25	Physician Assistant	S	Paroxetine Hcl	Paroxetine Hcl	23	29	870	183.21		#					*
1700847720	Mu	Lianke	Gadsden	AL	1	Endocrinology	S	Paroxetine Hcl	Paroxetine Hcl	12	20	600	136.48			12	20	136.48	600	*
1700847779	Abbott	Lisa	Mansfield	TX	48	Family Practice	S	Paroxetine Hcl	Paroxetine Hcl	36	57	1710	594.52		#					*
1700847787	Fasbender	Patricia	Des Moines	IA	19	Family Practice	S	Paroxetine Hcl	Paroxetine Hcl	33	55	1650	298.5		#					*
1700847985	Rahman	Mohammad	Loudon	TN	47	Internal Medicine	S	Paroxetine Hcl	Paroxetine Hcl	63	93.2	2705	800.25	12	#					*
1700848116	Okojie	Osehotue	Dallas	TX	48	Family Practice	S	Paroxetine Hcl	Paroxetine Hcl	11	27	810	251.13			11	27	251.13	810	*
1700848165	Dewarren	Eric	Covington Twp	PA	42	Family Practice	S	Paroxetine Hcl	Paroxetine Hcl	17	51	1530	272			17	51	272	1530	*
1700848363	Hannah	Carl	Christiansburg	VA	51	General Practice	S	Paroxetine Hcl	Paroxetine Hcl	59	83.1	2493	723.24	13		24	38	213.48	1140	*
1700848504	Torrez	Rachel	Seattle	WA	53	Family Practice	S	Paroxetine Hcl	Paroxetine Hcl	16	20	600	204.32			16	20	204.32	600	*
1700848926	Davis	Gwyneth	Plant City	FL	12	Family Practice	S	Paroxetine Hcl	Paroxetine Hcl	22	66	1980	475.47		#					*
1700849056	Lewis	Danielle	Lynchburg	VA	51	Internal Medicine	S	Paroxetine Hcl	Paroxetine Hcl	15	21	580	169.68			15	21	169.68	580	*
1700849544	Hendershot	Kerry	Lubbock	TX	48	Family Practice	S	Paroxetine Hcl	Paroxetine Hcl	19	53.6	1607	316.52		#					*
1700849544	Hendershot	Kerry	Lubbock	TX	48	Family Practice	S	Paxil	Paroxetine Hcl	11	11	330	4130.47			0	0	0	0	#
1700849643	Atkinson	Katherine	Amherst	MA	25	Family Practice	S	Paroxetine Hcl	Paroxetine Hcl	16	38	1138	120.17		#					*
1700849684	Kemp	Clarence	Paragould	AR	5	Family Practice	S	Paroxetine Hcl	Paroxetine Hcl	15	25	750	151.87			15	25	151.87	750	*
1700849866	Paynter	Carol	Brush	CO	8	Physician Assistant	S	Paroxetine Hcl	Paroxetine Hcl	17	25	750	214.69			17	25	214.69	750	*
1700849874	Oprysko	John	Tucker	GA	13	Family Practice	S	Paroxetine Hcl	Paroxetine Hcl	16	22	660	134.26			16	22	134.26	660	*
1700850310	Harrison	Howard	Virginia Beach	VA	51	Endocrinology	S	Paroxetine Hcl	Paroxetine Hcl	15	19	570	100.95		#					*
1700850393	Eli	Alan	Flint	TX	48	Family Practice	S	Paroxetine Hcl	Paroxetine Hcl	104	216.1	6482	1205.81	27		80	178	972.15	5340	#
1700850484	Webb	Adrian	Saint Albans	VT	50	Psychiatry	S	Paroxetine Hcl	Paroxetine Hcl	37	37	1037	367.14		*					*
1700850625	Grela	Jacek	Lemont	IL	17	Internal Medicine	S	Paroxetine Hcl	Paroxetine Hcl	17	51	1530	267.07		#					*
1700850740	Pan	Yong-Yi	Saint Paul	MN	27	Family Practice	S	Paroxetine Hcl	Paroxetine Hcl	12	12	360	358.51			12	12	358.51	360	*
1700850831	Michl	Keith	Manchester Center	VT	50	Internal Medicine	S	Paroxetine Hcl	Paroxetine Hcl	19	47.5	1425	646.79			19	47.5	646.79	1425	*
1700851128	Reddy	Chandana	Allen	TX	48	Family Practice	S	Paroxetine Hcl	Paroxetine Hcl	30	38	1140	275.37			30	38	275.37	1140	*
1700851284	Hendrickson-Quirk	Mary	Brunswick	GA	13	Internal Medicine	S	Paxil Cr	Paroxetine Hcl	13	13	390	2649.98			13	13	2649.98	390	*
1700851367	Palting	John	Virginia Beach	VA	51	Family Practice	S	Paroxetine Hcl	Paroxetine Hcl	25	43	1290	484			25	43	484	1290	*
1700851375	Skezas	Jacob	Ithaca	NY	36	Internal Medicine	S	Paroxetine Hcl	Paroxetine Hcl	11	32	960	176.54		*					*
1700851672	Manser	Thomas	Norfolk	VA	51	Internal Medicine	S	Paroxetine Hcl	Paroxetine Hcl	47	104	3120	1015.73	13	#					#
1700851789	Fuchs	Michael	Brooklyn	NY	36	Cardiology	S	Paroxetine Hcl	Paroxetine Hcl	14	24	720	102.18			14	24	102.18	720	*
1700852183	Earhart	James	Hillsboro	TX	48	Family Practice	S	Paroxetine Hcl	Paroxetine Hcl	87	119.1	3542	778.68	17		57	81.1	533.54	2402	#
1700852597	Woodland	Jennifer	Plymouth	MN	27	Family Practice	S	Paroxetine Hcl	Paroxetine Hcl	18	52	1560	335.12			18	52	335.12	1560	*
1700852639	Oteham	Larry	Somerset	KY	21	Family Practice	S	Paroxetine Hcl	Paroxetine Hcl	16	26	780	213.35			16	26	213.35	780	*
1700853058	Johnson	Steven	Sevierville	TN	47	Family Practice	S	Paroxetine Hcl	Paroxetine Hcl	27	43	1290	364.26			27	43	364.26	1290	*
1700853140	Mcpartlin	Richard	Downers Grove	IL	17	Internal Medicine	S	Paroxetine Hcl	Paroxetine Hcl	12	33	990	167.02			12	33	167.02	990	*
1700853652	Eilersen	Christopher	Oregon City	OR	41	Family Practice	S	Paroxetine Hcl	Paroxetine Hcl	36	62	1860	323.46		#					*
1700853900	Seikel	George	Westlake	OH	39	Family Practice	S	Paroxetine Hcl	Paroxetine Hcl	16	34	1020	281.14			16	34	281.14	1020	*
1700854148	Berg	Richard	Baltimore	MD	24	Internal Medicine	S	Paroxetine Hcl	Paroxetine Hcl	32	76	2280	796.17		#					*
1700854619	Farah	Ziad	Harwich	MA	25	Endocrinology	S	Paroxetine Hcl	Paroxetine Hcl	19	45	1350	153.85		#					*
1700854643	Amendola-Sekinski	Paula	Bronx	NY	36	Family Practice	S	Paroxetine Hcl	Paroxetine Hcl	26	26	780	80.07			11	11	40.88	330	*
1700854833	Supinski	Edward	Deland	FL	12	Internal Medicine	S	Paroxetine Hcl	Paroxetine Hcl	67	165	4950	915.55	22		51	117	659.86	3510	#
1700854890	Rosemund	Robert	Jacksonville	FL	12	Internal Medicine	S	Paroxetine Hcl	Paroxetine Hcl	33	60	1800	523.46			33	60	523.46	1800	*
1700854924	Holman	Herbert	Stillwater	MN	27	Family Practice	S	Paroxetine Hcl	Paroxetine Hcl	22	66	1980	341.66		#					*
1700854957	Heffernan	J	Wyomissing	PA	42	Internal Medicine	S	Paroxetine Hcl	Paroxetine Hcl	25	49	1470	317.28			25	49	317.28	1470	*
1700855012	Ellenbolt	Darren	Mukwonago	WI	55	Family Practice	S	Paroxetine Hcl	Paroxetine Hcl	21	45	1350	306.64		#					*
1700855020	Cash	David	Statesville	NC	37	Family Practice	S	Paroxetine Hcl	Paroxetine Hcl	33	61	1830	719.22			21	43	606.33	1290	*
1700855145	Patel	Avan	Camarillo	CA	6	Internal Medicine	S	Paroxetine Hcl	Paroxetine Hcl	14	20	600	299.73			14	20	299.73	600	*
1700855418	Buhari	Shiraz	Stockton	CA	6	Family Practice	S	Paroxetine Hcl	Paroxetine Hcl	53	93	2736	695.39		#					*
1700855731	Sepp	Jennifer	Delmont	PA	42	Family Practice	S	Paroxetine Hcl	Paroxetine Hcl	28	58	1740	405.05			28	58	405.05	1740	*
1700855871	Strack	Karen	Anna	IL	17	Family Practice	S	Paroxetine Hcl	Paroxetine Hcl	16	36	1080	155.62		#					*
1700856093	Louie	Ted	Rochester	NY	36	Infectious Disease	S	Paroxetine Hcl	Paroxetine Hcl	12	34	1020	140.69			12	34	140.69	1020	*
1700856184	Dunn	Michael	Brigantine	NJ	34	Internal Medicine	S	Paroxetine Hcl	Paroxetine Hcl	29	71	2115	345.25		#					*
1700856382	Austin	Barry	Pittsburgh	PA	42	Internal Medicine	S	Paroxetine Hcl	Paroxetine Hcl	61	123	3546	1029.42	13	#					#
1700856770	Turner	Michael	Calera	AL	1	Internal Medicine	S	Paroxetine Hcl	Paroxetine Hcl	14	29	870	189.76		*					*
1700857125	Grant	Marc	Payson	AZ	4	Anesthesiology	S	Paroxetine Hcl	Paroxetine Hcl	18	20.2	568	115.71		*					*
1700857216	Blackburn	Sally	Bristol	VA	51	Nurse Practitioner	S	Paroxetine Hcl	Paroxetine Hcl	27	63	1888	627.37			12	32	363.55	958	*
1700857232	Ali	Liaqat	Baltimore	MD	24	Internal Medicine	S	Paroxetine Hcl	Paroxetine Hcl	15	23	690	259.93		#					*
1700857331	Chaturvedi	Anand	Fairlawn	OH	39	Psychiatry	S	Paroxetine Hcl	Paroxetine Hcl	48	70	2088	575.92			28	50	391.63	1488	*
1700857414	Gibson	Miles	Russell Springs	KY	21	General Practice	S	Paroxetine Hcl	Paroxetine Hcl	58	80	2400	366.02			45	67	291.82	2010	*
1700857794	Spector	Randy	Lake Hiawatha	NJ	34	Family Practice	S	Paroxetine Hcl	Paroxetine Hcl	23	63	1864	236.16			23	63	236.16	1864	*
1700857828	Mays	Lynn	Germantown	MD	24	Nurse Practitioner	S	Paroxetine Hcl	Paroxetine Hcl	17	27	810	172.95			17	27	172.95	810	*
1700857836	Aydin	Haluk	Petersburg	VA	51	Psychiatry	S	Paroxetine Hcl	Paroxetine Hcl	82	100	2992	1016.55	12		25	25	278.04	750	*
1700858222	Pinninti	Narsimha	Cherry Hill	NJ	34	Psychiatry	S	Paroxetine Hcl	Paroxetine Hcl	20	24	720	142.85			0	0	0	0	#
1700858255	Wood	Jacob	Baton Rouge	LA	22	Emergency Medicine	S	Paroxetine Hcl	Paroxetine Hcl	32	50	1500	357.94		#					*
1700858404	Soos	Tamas	Elkin	NC	37	Internal Medicine	S	Paroxetine Hcl	Paroxetine Hcl	111	111	2050	1260.03		#					*
1700859006	Moro	Richard	New London	CT	9	Physician Assistant	S	Paroxetine Hcl	Paroxetine Hcl	13	21	630	166.18			0	0	0	0	#
1700859089	Paje	Freya	Brazil	IN	18	Internal Medicine	S	Paroxetine Hcl	Paroxetine Hcl	24	30	900	191.64		#					*
1700859394	Raju	Niranjana	Ste Genevieve	MO	29	Internal Medicine	S	Paroxetine Hcl	Paroxetine Hcl	130	168	4963	1194.47	24	#					#
1700859493	Lavarnway	Michael	Lowell	MA	25	Psychiatry	S	Paroxetine Hcl	Paroxetine Hcl	48	56	1680	401.42			20	22	203.8	660	*
1700859873	Williams	Mark	Crawfordsville	IN	18	Family Practice	S	Paroxetine Hcl	Paroxetine Hcl	41	117	3496	850.44	13	#					#
1700860103	Byrne	John	Warren	MI	26	Internal Medicine	S	Paroxetine Hcl	Paroxetine Hcl	20	34	1020	136.28		#					*
1700860525	Bacheller	Cheryl	Salem	MA	25	Certified Clinical Nurse Specialist	S	Paroxetine Hcl	Paroxetine Hcl	40	42	1260	288.23			40	42	288.23	1260	*
1700860632	Benderoff	Bruce	Macomb	MI	26	Family Practice	S	Paroxetine Hcl	Paroxetine Hcl	17	35	1050	239.2		#					*
1700860913	Wade	Jim	Toccoa	GA	13	Emergency Medicine	S	Paroxetine Hcl	Paroxetine Hcl	129	153	2496	1180.41	12	#					*
1700860970	Black	Glenn	Barberton	OH	39	Cardiology	S	Paroxetine Hcl	Paroxetine Hcl	31	57	1710	271.89		#					*
1700861101	Woods	Bryan	Portland	ME	23	Psychiatry	S	Paroxetine Hcl	Paroxetine Hcl	23	23	690	141.36			0	0	0	0	#
1700861218	Wrightson	Michelle	Lexington	KY	21	Interventional Pain Management	S	Paroxetine Hcl	Paroxetine Hcl	16	22	640	124.02			16	22	124.02	640	*
1700861275	Chi	Andrew	Los Gatos	CA	6	Internal Medicine	S	Paroxetine Er	Paroxetine Hcl	11	11	154	407.63			11	11	407.63	154	*
1700861275	Chi	Andrew	Los Gatos	CA	6	Internal Medicine	S	Paroxetine Hcl	Paroxetine Hcl	62	62.2	1029	703.6			48	48	470.16	672	*
1700861333	Amjadi	Hamid	Cedar Falls	IA	19	Internal Medicine	S	Paroxetine Hcl	Paroxetine Hcl	57	146.1	4367	692.92	14		57	146.1	692.92	4367		14
1700861465	Potter	Jeffrey	Wiggins	MS	28	Family Practice	S	Paroxetine Hcl	Paroxetine Hcl	45	67	2010	376	11		34	52	285.11	1560	*
1700861937	Farr	Curtis	Macomb	IL	17	Family Practice	S	Paroxetine Hcl	Paroxetine Hcl	19	33	990	213.28			19	33	213.28	990	*
1700862034	Aggarwal	Satinder	Taylor	MI	26	Internal Medicine	S	Paroxetine Hcl	Paroxetine Hcl	54	66	1980	372.35	17	#					#
1700862166	Castro	Pedro	Eden	TX	48	Family Practice	S	Paroxetine Cr	Paroxetine Hcl	25	25	350	2079.12			25	25	2079.12	350	*
1700862166	Castro	Pedro	Eden	TX	48	Family Practice	S	Paroxetine Er	Paroxetine Hcl	19	19	298	2227.07			19	19	2227.07	298	*
1700862166	Castro	Pedro	Eden	TX	48	Family Practice	S	Paroxetine Hcl	Paroxetine Hcl	96	96.1	2132	739.93	13	#					#
1700862232	Pugatch	Bruce	Williston	ND	38	Internal Medicine	S	Paroxetine Hcl	Paroxetine Hcl	13	39	1170	233.82			13	39	233.82	1170	*
1700862349	Rosenberg	Lauren	Phila	PA	42	Family Practice	S	Paroxetine Hcl	Paroxetine Hcl	20	60	1800	432.71			20	60	432.71	1800	*
1700862364	Fields	Beth	Terre Haute	IN	18	Nurse Practitioner	S	Paroxetine Hcl	Paroxetine Hcl	42	75	2250	598.3			42	75	598.3	2250	*
1700862521	Negulescu	Catalina	Baton Rouge	LA	22	Internal Medicine	S	Paroxetine Hcl	Paroxetine Hcl	25	25	652	188.81			25	25	188.81	652	*
1700862570	Cooley	Elizabeth	Rindge	NH	33	Family Practice	S	Paroxetine Hcl	Paroxetine Hcl	89	133	3990	553.76	12	#					*
1700862638	Mullan	Mark	Springfield	MA	25	Internal Medicine	S	Paroxetine Hcl	Paroxetine Hcl	18	30	900	131.95		#					*
1700862729	Jones	Elaine	Manhattan Beach	CA	6	Internal Medicine	S	Paroxetine Hcl	Paroxetine Hcl	11	33	990	142.91			11	33	142.91	990	*
1700862737	Brownstein	Adam	Milford	DE	10	Family Practice	S	Paroxetine Hcl	Paroxetine Hcl	25	67	2010	246.25			25	67	246.25	2010	*
1700862828	Craig	Arthur	Cincinnati	OH	39	Internal Medicine	S	Paroxetine Hcl	Paroxetine Hcl	12	24	720	107.06		#					*
1700862885	Villegas	Bernard	Scottsdale	AZ	4	Cardiology	S	Paroxetine Hcl	Paroxetine Hcl	11	23	690	117.33			11	23	117.33	690	*
1700863073	Quinn	Clifton	Greenville	NC	37	Physician Assistant	S	Paroxetine Hcl	Paroxetine Hcl	11	27	810	163.44			11	27	163.44	810	*
1700863172	Rios	Jose	Miami Beach	FL	12	Internal Medicine	S	Paroxetine Hcl	Paroxetine Hcl	23	44	1320	330.71			23	44	330.71	1320	*
1700863255	Astruc	Manuel	Saratoga Springs	NY	36	Psychiatry & Neurology	T	Paroxetine Hcl	Paroxetine Hcl	32	69.6	2077	646.88			19	38.6	273.71	1147	*
1700863891	Martin	David	Conway	AR	5	Family Practice	S	Paroxetine Hcl	Paroxetine Hcl	20	28	840	130.49			20	28	130.49	840	*
1700864170	Hay	James	Spartanburg	SC	45	Pain Management	S	Paroxetine Hcl	Paroxetine Hcl	11	11	330	78.1			11	11	78.1	330	*
1700864295	Soria	Loren	Geneseo	IL	17	Internal Medicine	S	Paroxetine Hcl	Paroxetine Hcl	95	145.1	4351	1223.16	19	#					#
1700864386	Saxena	Priya	Verona	PA	42	Internal Medicine	S	Paroxetine Hcl	Paroxetine Hcl	32	32	933	375.25		#					*
1700864436	Smith-Tryon	Elizabeth	Lake Havasu City	AZ	4	Internal Medicine	S	Paroxetine Hcl	Paroxetine Hcl	31	91	2730	667.94			31	91	667.94	2730	*
1700864485	Barkalow	Mary	West Springfield	MA	25	Psychiatry	S	Paroxetine Hcl	Paroxetine Hcl	52	53	1548	644.94			33	33	477.18	948	*
1700864568	Kellenberger	Ricky	Fort Scott	KS	20	Family Practice	S	Paroxetine Hcl	Paroxetine Hcl	43	55	1650	484.22		*					*
1700864634	Schwarz	Edward	Eugene	OR	41	Internal Medicine	S	Paroxetine Hcl	Paroxetine Hcl	35	61	1830	419.59			35	61	419.59	1830	*
1700865763	Kartchner	Brian	Safford	AZ	4	Family Practice	S	Paroxetine Hcl	Paroxetine Hcl	30	54	1620	320.01			30	54	320.01	1620	*
1700865797	Basrai	Khaishoon	Winston Salem	NC	37	Internal Medicine	S	Paroxetine Hcl	Paroxetine Hcl	13	27	810	111.78			13	27	111.78	810	*
1700865912	Edwards	Tracy	Lewiston	ME	23	Nurse Practitioner	S	Paroxetine Hcl	Paroxetine Hcl	22	42	1260	171.89		#					*
1700866258	Modert	Sara	Mount Vernon	IL	17	Family Practice	S	Paroxetine Hcl	Paroxetine Hcl	12	32	960	195.99		#					*
1700866266	Wilson	Jean	Hubbard	OH	39	Family Practice	S	Paroxetine Hcl	Paroxetine Hcl	91	159	4770	1368.1	17		73	123	1125.98	3690	#
1700866498	Rothbart	Gary	Rye	NY	36	Internal Medicine	S	Paroxetine Hcl	Paroxetine Hcl	21	41	1230	229.8			21	41	229.8	1230	*
1700866621	Taylor	Thomas	Yulee	FL	12	Family Practice	S	Paroxetine Hcl	Paroxetine Hcl	53	131	3900	1134.22	14	#					#
1700866852	Miller	Timothy	Glendale	AZ	4	Nurse Practitioner	S	Paroxetine Hcl	Paroxetine Hcl	22	22	557	291.23		#					*
1700866969	Shen	Hong-I	Longview	TX	48	Family Practice	S	Paroxetine Hcl	Paroxetine Hcl	33	51	1507	469.65			33	51	469.65	1507	*
1700867611	Kapila	Sneh	West Palm Beach	FL	12	Psychiatry	S	Paroxetine Hcl	Paroxetine Hcl	58	68.4	2052	757.62	11		31	41	374.46	1230	*
1700867876	Cahoon	Kathleen	Flagstaff	AZ	4	Family Practice	S	Paroxetine Hcl	Paroxetine Hcl	20	35	1050	325.35		#					*
1700867892	Hubl	Bryan	Hebron	NE	31	Family Practice	S	Paroxetine Hcl	Paroxetine Hcl	70	86.2	2489	593.89	13		49	65.2	423.53	1859	*
1700867959	Khalil	Amin	Hartville	OH	39	Internal Medicine	S	Paroxetine Hcl	Paroxetine Hcl	114	178	5297	1017.59	22		114	178	1017.59	5297		22
1700868098	Rose	Junius	Wilmington	NC	37	Psychiatry	S	Paroxetine Hcl	Paroxetine Hcl	70	71	2082	476.74	11		39	40	222.24	1175	*
1700868452	Belenchia	Russell	Union	MS	28	Emergency Medicine	S	Paroxetine Hcl	Paroxetine Hcl	121	159.1	4736	885.95	17		105	139.1	819.2	4136	#
1700868502	Steiner	Daniel	Oakmont	PA	42	Internal Medicine	S	Paroxetine Hcl	Paroxetine Hcl	38	64.2	1810	476.65			38	64.2	476.65	1810	*
1700868510	Li	Albert	Riverside	CA	6	Internal Medicine	S	Paroxetine Hcl	Paroxetine Hcl	33	79	2370	587.76			33	79	587.76	2370	*
1700868866	Shafer	David	Tyler	TX	48	Internal Medicine	S	Paroxetine Hcl	Paroxetine Hcl	17	45	1335	305.49			17	45	305.49	1335	*
1700868890	Fusco	Lawrence	Reidsville	NC	37	Family Practice	S	Paroxetine Hcl	Paroxetine Hcl	29	47.5	1426	198.3			15	31.5	111.32	946	*
1700869450	Chavez	Milton	Chicago	IL	17	Family Practice	S	Paroxetine Hcl	Paroxetine Hcl	17	38	1140	277.08			17	38	277.08	1140	*
1700869609	Doss	Jenny	Cullman	AL	1	Nurse Practitioner	S	Paroxetine Hcl	Paroxetine Hcl	14	34	1020	195.3		*					*
1700869906	Eppes	Thomas	Forest	VA	51	Family Practice	S	Paroxetine Hcl	Paroxetine Hcl	49	135	4050	1116.52	14	#					#
1700870367	Mccauley	James	Alachua	FL	12	Internal Medicine	S	Paroxetine Hcl	Paroxetine Hcl	41	110	3285	676.96	11	#					*
1700870375	Schneider	Ricky	Tamarac	FL	12	Cardiology	S	Paroxetine Hcl	Paroxetine Hcl	11	24	720	66.7			11	24	66.7	720	*
1700870540	Anderson	Viola	Texas City	TX	48	Internal Medicine	S	Paroxetine Hcl	Paroxetine Hcl	52	132	3936	704.44	16	#					#
1700870607	Chulski	Thomas	Wautoma	WI	55	Family Practice	S	Paroxetine Hcl	Paroxetine Hcl	27	59	1770	414.96			27	59	414.96	1770	*
1700870813	Taylor	Jonathan	Sioux City	IA	19	Family Practice	S	Paroxetine Hcl	Paroxetine Hcl	12	16	474	44.99			12	16	44.99	474	*
1700870953	Dragomir	Ilie	Oceanside	NY	36	Internal Medicine	S	Paroxetine Hcl	Paroxetine Hcl	89	89	2267	1112.08	21	#					#
1700871209	Lee	Teresa	Oshkosh	WI	55	Internal Medicine	S	Paroxetine Hcl	Paroxetine Hcl	22	50	1470	1071.86		*					*
1700871423	Wester	Trent	Wilson	NC	37	Family Practice	S	Paroxetine Hcl	Paroxetine Hcl	13	37	1110	153.03			13	37	153.03	1110	*
1700871480	Appleton	Nicolas	Milan	TN	47	Internal Medicine	S	Paroxetine Hcl	Paroxetine Hcl	47	81	2430	693.26			31	61	544.07	1830	*
1700871498	Selvaggi	Richard	Commerce	TX	48	Family Practice	S	Paroxetine Hcl	Paroxetine Hcl	120	148	4246	1321.02	24		99	113	1093.86	3196	#
1700871555	Sumner	Randolph	Rome	GA	13	Family Practice	S	Paroxetine Hcl	Paroxetine Hcl	39	61	1830	438.63		#					*
1700871613	Easterday	David	Troy	MO	29	Family Practice	S	Paroxetine Hcl	Paroxetine Hcl	26	36	1035	280.37		#					*
1700871928	Stewart	Barbara	Auberry	CA	6	Family Practice	S	Paroxetine Hcl	Paroxetine Hcl	28	66	1950	430.92		#					*
1700872009	Wilson	Cynthia	Beaver Dam	KY	21	Nurse Practitioner	S	Paroxetine Hcl	Paroxetine Hcl	19	39	1170	217.99		*					*
1700872181	Williams	Betty	Dalton	GA	13	Nurse Practitioner	S	Paroxetine Hcl	Paroxetine Hcl	15	29	870	203.08			15	29	203.08	870	*
1700872488	Harman	Ernest	Kingman	AZ	4	Psychiatry	S	Paroxetine Hcl	Paroxetine Hcl	12	20	504	70.17			12	20	70.17	504	*
1700872553	Spatz	Daniel	Laurys Station	PA	42	Family Practice	S	Paroxetine Hcl	Paroxetine Hcl	39	111	3330	754.17	13	#					#
1700872652	Wilson	William	Charleston	SC	45	Family Practice	S	Paroxetine Hcl	Paroxetine Hcl	16	16	480	102.32			16	16	102.32	480	*
1700872710	Bhatia	Andres	Gainesville	FL	12	Hematology-Oncology	S	Paroxetine Hcl	Paroxetine Hcl	16	18	540	69.4			16	18	69.4	540	*
1700872785	Maness	Steven	Gresham	OR	41	Internal Medicine	S	Paroxetine Hcl	Paroxetine Hcl	36	60	1800	455.71		#					*
1700873494	Adams	Kynard	Montgomery	AL	1	Family Practice	S	Paroxetine Hcl	Paroxetine Hcl	19	35	1050	207		#					*
1700873924	Caticha	Omar	Taunton	MA	25	Internal Medicine	S	Paroxetine Hcl	Paroxetine Hcl	27	71	2120	440.58			27	71	440.58	2120	*
1700873999	Rakita	Lyudmila	Brockton	MA	25	Psychiatry	S	Paroxetine Hcl	Paroxetine Hcl	12	20	577	91.9		*					*
1700874047	Martinez	Donna	Orlando	FL	12	Nurse Practitioner	S	Paroxetine Hcl	Paroxetine Hcl	59	101	3030	731.56	17	*					*
1700874054	Evans	John	Carroll	IA	19	Family Practice	S	Paroxetine Hcl	Paroxetine Hcl	55	117	3357	647.61	15	#					#
1700874260	Kennedy-Funtila	Barbara	Modesto	CA	6	Internal Medicine	S	Paroxetine Hcl	Paroxetine Hcl	60	112	3340	731.54	14	#					#
1700874286	Blackhart	Bruce	Oakdale	CA	6	Family Practice	S	Paroxetine Hcl	Paroxetine Hcl	32	60	1800	534.3		#					*
1700874336	Castellanos	Dario	Bronx	NY	36	Internal Medicine	S	Paroxetine Hcl	Paroxetine Hcl	12	36	1080	134.37		*					*
1700874625	Gonzalez	Felix	Miami	FL	12	Internal Medicine	S	Paroxetine Hcl	Paroxetine Hcl	19	39	1170	262.55		#					*
1700874724	Bober	Daniel	Hollywood	FL	12	Neuropsychiatry	S	Paroxetine Hcl	Paroxetine Hcl	31	45	1350	308.61		*					*
1700875028	Wood	Kristopher	Clanton	AL	1	Internal Medicine	S	Paroxetine Hcl	Paroxetine Hcl	92	166	4883	1192.59	21		56	106	682.94	3083	#
1700875127	Khan Lepak	Sharon	Port St Lucie	FL	12	Family Practice	S	Paroxetine Hcl	Paroxetine Hcl	22	62	1837	383.3		#					*
1700875333	Wasden	Michelle	Pleasant View	UT	49	Physician Assistant	S	Paroxetine Hcl	Paroxetine Hcl	17	27	810	200.48			17	27	200.48	810	*
1700875861	Rivera Rivera	Nelson	Villalba	PR	72	Internal Medicine	S	Paroxetine Hcl	Paroxetine Hcl	111	115	3450	770.38	22		90	94	620.69	2820	#
1700876000	Welch	Heidi	North Smithfield	RI	44	Nurse Practitioner	S	Paroxetine Hcl	Paroxetine Hcl	33	59	1754	636.17			15	27	137.78	810	*
1700876059	Rodman	Jeanne	Seymour	MO	29	Nurse Practitioner	S	Paroxetine Hcl	Paroxetine Hcl	21	39	1170	309.17		#					*
1700876240	Lehner	Joseph	Sparta	WI	55	Family Practice	S	Paroxetine Hcl	Paroxetine Hcl	12	12	360	215.65			12	12	215.65	360	*
1700876505	Moran	Thomas	Indianapolis	IN	18	Family Practice	S	Paroxetine Hcl	Paroxetine Hcl	21	41	1230	379.83		#					*
1700876554	Odegaard	Carol	Jackson	GA	13	Family Practice	S	Paroxetine Hcl	Paroxetine Hcl	15	43	1266	168.54		#					*
1700876562	Fritz	Cynthia	Lafayette	IN	18	Nurse Practitioner	S	Paroxetine Hcl	Paroxetine Hcl	19	43	1290	310.47		#					*
1700876653	Weibel	Paul	Quakertown	PA	42	Internal Medicine	S	Paroxetine Hcl	Paroxetine Hcl	13	39	1170	130			13	39	130	1170	*
1700876695	Shuler	Shannon	Toccoa	GA	13	Nurse Practitioner	S	Paroxetine Hcl	Paroxetine Hcl	23	45	1350	249.36		*					*
1700876802	Yeh	Joseph	Osprey	FL	12	Internal Medicine	S	Paroxetine Hcl	Paroxetine Hcl	12	36	1080	239.22			12	36	239.22	1080	*
1700876877	Patron	Andres	Pembroke Pines	FL	12	Internal Medicine	S	Paroxetine Hcl	Paroxetine Hcl	13	33	990	198.12			13	33	198.12	990	*
1700876901	Batish	Sanjay	Leland	NC	37	Family Practice	S	Paroxetine Hcl	Paroxetine Hcl	14	36	1080	188.86		*					*
1700877024	Fernandes	Hubert	Chicago	IL	17	Internal Medicine	S	Paroxetine Hcl	Paroxetine Hcl	28	28	840	96.87		*					*
1700877040	Flatt	Gerald	Antlers	OK	40	Family Practice	S	Paroxetine Hcl	Paroxetine Hcl	73	95	2398	654.25	12		58	80	535.25	1960	*
1700877057	Wilson	Tiffany	Irvine	CA	6	Family Practice	S	Paroxetine Hcl	Paroxetine Hcl	18	20	600	238.47			18	20	238.47	600	*
1700877099	Chatterjee	Benu	Raleigh	NC	37	Internal Medicine	S	Paroxetine Hcl	Paroxetine Hcl	11	33	990	189.58			11	33	189.58	990	*
1700877156	Gomez Colon	Nidza	Santuree	PR	72	Internal Medicine	S	Paroxetine Hcl	Paroxetine Hcl	98	108	3240	775.91	23	#					#
1700877164	Pollpeter	Joseph	Marshalltown	IA	19	Family Practice	S	Paroxetine Hcl	Paroxetine Hcl	26	58	1723	378.71			26	58	378.71	1723	*
1700877388	Woodard	Gerald	Daytona Beach Shores	FL	12	Family Practice	S	Paroxetine Er	Paroxetine Hcl	18	38	1140	1796.69		#					*
1700877388	Woodard	Gerald	Daytona Beach Shores	FL	12	Family Practice	S	Paroxetine Hcl	Paroxetine Hcl	128	226	6662	1787.76	37		98	178	1409.97	5222	#
1700877453	Draud	Jon	Nashville	TN	47	Psychiatry	S	Paroxetine Hcl	Paroxetine Hcl	16	24	720	206.84			16	24	206.84	720	*
1700877537	Tah-Clayton	Bridget	Hattiesburg	MS	28	Internal Medicine	S	Paroxetine Hcl	Paroxetine Hcl	22	58	1740	313.36	11	#					*
1700877792	Hoeper	Samuel	Kansas City	MO	29	Internal Medicine	S	Paroxetine Hcl	Paroxetine Hcl	50	78	2340	814.25			50	78	814.25	2340	*
1700878063	Catsam	Arthur	Putnam	CT	9	Family Practice	S	Paroxetine Hcl	Paroxetine Hcl	51	97	2895	723.97	14	#					#
1700878162	Heeb	Christopher	Crestview Hills	KY	21	Internal Medicine	S	Paroxetine Hcl	Paroxetine Hcl	25	69	2070	608.17			25	69	608.17	2070	*
1700878378	Aldridge	Jack	Coweta	OK	40	Family Practice	S	Paroxetine Hcl	Paroxetine Hcl	69	111	3330	815.93	16	#					#
1700878485	Thomas	Agnes	Westlake	OH	39	Family Practice	S	Paroxetine Hcl	Paroxetine Hcl	11	31	930	135.91			11	31	135.91	930	*
1700878618	Pierskalla	Ronald	Shelby Township	MI	26	Internal Medicine	S	Paroxetine Hcl	Paroxetine Hcl	59	130.2	3884	746.02	12		59	130.2	746.02	3884		12
1700878717	Jones	Leah	Wheeling	WV	54	Internal Medicine	S	Paroxetine Hcl	Paroxetine Hcl	73	88	2640	663.93			51	66	364.06	1980	*
1700878774	Harris	Bernadette	Pittsburgh	PA	42	Internal Medicine	S	Paroxetine Hcl	Paroxetine Hcl	23	33	962	262.55		*					*
1700878790	Villafuerte	Pablo	Wilmington	DE	10	Psychiatry	S	Paroxetine Hcl	Paroxetine Hcl	34	48	1440	566.18			14	22	338.28	660	*
1700878816	Loya	Aslam	Houston	TX	48	Internal Medicine	S	Paroxetine Hcl	Paroxetine Hcl	29	41	1230	204.26		#					*
1700878881	Keffer	Scott	Ansted	WV	54	Family Practice	S	Paroxetine Hcl	Paroxetine Hcl	20	20	571	264.86		#					*
1700879012	Taylor	Robert	Clermont	GA	13	Family Practice	S	Paroxetine Hcl	Paroxetine Hcl	74	110	3300	893.82	15	#					#
1700879061	Collins	Rodney	Beverly Hills	CA	6	Psychiatry	S	Paroxetine Hcl	Paroxetine Hcl	77	85	2524	849.21			25	25	263.99	724	*
1700879434	Machado	Ricardo	Chicago	IL	17	Internal Medicine	S	Paroxetine Hcl	Paroxetine Hcl	17	41	1230	229.3		*					*
1700879533	Gefter	Monica	Chattanooga	TN	47	Internal Medicine	S	Paroxetine Hcl	Paroxetine Hcl	12	36	1080	216.22			12	36	216.22	1080	*
1700879624	Evenson	Jeffery	Las Vegas	NV	32	Internal Medicine	S	Paroxetine Hcl	Paroxetine Hcl	12	12	360	129.1		*					*
1700879640	Malakar	Jagadish	Cortland	NY	36	Internal Medicine	S	Paroxetine Hcl	Paroxetine Hcl	54	132	3960	875.63	11	#					*
1700879657	Obri	Samer	Defiance	OH	39	Internal Medicine	S	Paroxetine Hcl	Paroxetine Hcl	71	109.1	3083	697.1	15		44	70.1	485.98	1936	#
1700879780	Przynosch	Stephen	Sylvania	OH	39	Family Practice	S	Paroxetine Hcl	Paroxetine Hcl	21	29	868	255.36		#					*
1700879848	Henderson	Randall	Whitney	TX	48	Family Practice	S	Paroxetine Hcl	Paroxetine Hcl	75	135	4050	766.42	15		55	101	567.07	3030	*
1700879897	Hernandez	Ruben	Palmdale	CA	6	Family Practice	S	Paroxetine Hcl	Paroxetine Hcl	83	192	5760	1217.1	33	#					#
1700879954	Bhandarkar	Anjali	Trenton	NJ	34	Internal Medicine	S	Paroxetine Hcl	Paroxetine Hcl	14	30	900	223.39		#					*
1700879970	Layton	Ann	Jacksonville	AR	5	Internal Medicine	S	Paroxetine Hcl	Paroxetine Hcl	22	62	1860	361.91		#					*
1700880127	Stutzman	Brenda	Hydro	OK	40	Family Practice	S	Paroxetine Hcl	Paroxetine Hcl	101	152.3	4137	880.85	16	#					#
1700880242	Short	John	Sneedville	TN	47	Family Practice	S	Paroxetine Hcl	Paroxetine Hcl	54	108	3223	1057.55	14	#					#
1700880309	Lebuhn	Carl	Paducah	KY	21	Infectious Disease	S	Paroxetine Hcl	Paroxetine Hcl	12	12	360	84			0	0	0	0	#
1700880606	Darcy-Loescher	Donnamarie	Columbus	IN	18	Internal Medicine	S	Paroxetine Hcl	Paroxetine Hcl	23	59	1770	265.18			23	59	265.18	1770	*
1700880762	Stover	Rachel	Man	WV	54	Nurse Practitioner	S	Paroxetine Hcl	Paroxetine Hcl	33	33	986	201.95			15	15	80.37	446	*
1700881109	Higgins	Christine	Chesapeake	VA	51	Internal Medicine	S	Paroxetine Hcl	Paroxetine Hcl	14	32	960	259.88			14	32	259.88	960	*
1700881125	Neer	Gary	Erie	PA	42	Family Practice	S	Paroxetine Hcl	Paroxetine Hcl	11	31	930	170.41			11	31	170.41	930	*
1700881190	Matlack	Robert	Fayetteville	NC	37	Psychiatry	S	Paroxetine Hcl	Paroxetine Hcl	12	12.8	384	28.59			0	0	0	0	#
1700881299	Borne	Alan	Shreveport	LA	22	Internal Medicine	S	Paroxetine Hcl	Paroxetine Hcl	48	70	2100	488.06		#					*
1700881315	Dunn	David	Bel Air	MD	24	Internal Medicine	S	Paroxetine Hcl	Paroxetine Hcl	82	126	3556	1323.08	16		61	105	1011.67	2958	#
1700881349	Garfield	Gary	Monticello	NY	36	Internal Medicine	S	Paroxetine Hcl	Paroxetine Hcl	18	50	1500	303.53			18	50	303.53	1500	*
1700881448	Paul	Vimali	Chico	CA	6	Internal Medicine	S	Paroxetine Hcl	Paroxetine Hcl	42	110	3300	1026.3		#					*
1700881679	Stewart	Russell	Sutton	WV	54	Family Practice	S	Paroxetine Hcl	Paroxetine Hcl	46	70	2077	417.05			29	53	367.69	1590	*
1700881869	Koenig	Laura	Fort Atkinson	WI	55	Internal Medicine	S	Paroxetine Hcl	Paroxetine Hcl	16	46	1380	507.18			16	46	507.18	1380	*
1700882107	Deme	Adrian	Arlington Heights	IL	17	Internal Medicine	S	Paroxetine Hcl	Paroxetine Hcl	14	38	1140	327.54		#					*
1700882214	Bunao	Alfred Sidney	Sanford	NC	37	Family Practice	S	Paroxetine Hcl	Paroxetine Hcl	46	92.2	2660	547.66	12		20	52	323.83	1520	*
1700882701	Greer	Gerald	Kokomo	IN	18	Internal Medicine	S	Paroxetine Hcl	Paroxetine Hcl	51	66.1	1984	611.16			33	41.7	349.86	1252	*
1700882727	Sarma	Jyothi	Pleasanton	CA	6	Internal Medicine	S	Paroxetine Hcl	Paroxetine Hcl	28	42	1260	370.99			28	42	370.99	1260	*
1700882859	Anderson	Richard	Saint Charles	MO	29	Psychiatry	S	Paroxetine Hcl	Paroxetine Hcl	40	62	1860	491.79			24	42	288.16	1260	*
1700883055	Ruggieri	Richard	Providence	RI	44	Internal Medicine	S	Paroxetine Hcl	Paroxetine Hcl	161	183	4502	1500.18	18		138	160	1331.07	4159	#
1700883261	Raunikar	John	Mcalester	OK	40	Internal Medicine	S	Paroxetine Hcl	Paroxetine Hcl	26	68	2040	440.38		#					*
1700883295	Stuever	Kevin	Lawrence	KS	20	Internal Medicine	S	Paroxetine Hcl	Paroxetine Hcl	49	71	2130	591.82		#					*
1700883345	Namei	Farzin	Saint Clair Shores	MI	26	Family Practice	S	Paroxetine Hcl	Paroxetine Hcl	18	44	1320	118.56			18	44	118.56	1320	*
1700883402	Jones	Thomas	De Queen	AR	5	Family Practice	S	Paroxetine Hcl	Paroxetine Hcl	14	36	1080	224.54		*					*
1700883451	Dingley	Arthur	Farmington	ME	23	Psychiatry	S	Paroxetine Hcl	Paroxetine Hcl	36	104	3120	1047.62	11		21	61	542.28	1830	*
1700883659	Daniel	Mark	Elberton	GA	13	Family Practice	S	Paroxetine Hcl	Paroxetine Hcl	111	152.7	4580	981.34	21		74	102	652.34	3060	#
1700884061	Damour	James	Wilmington	DE	10	Internal Medicine	S	Paroxetine Hcl	Paroxetine Hcl	39	97	2910	976.56	12	#					#
1700884111	Haque	Max	Logan	OH	39	Psychiatry	S	Paroxetine Hcl	Paroxetine Hcl	68	68	1990	604.55	16		26	26	338.94	755	*
1700884327	Bowers	Julie	Richburg	SC	45	Nurse Practitioner	S	Paroxetine Hcl	Paroxetine Hcl	23	55	1650	172.28			23	55	172.28	1650	*
1700884376	Harvey	Monte	Hawarden	IA	19	Family Practice	S	Paroxetine Hcl	Paroxetine Hcl	17	25	700	199.61		*					*
1700884434	Mohrer	Jonathan	Forest Hills	NY	36	Internal Medicine	S	Paroxetine Hcl	Paroxetine Hcl	24	50	1500	758.16			24	50	758.16	1500	*
1700885159	Morris	Leon	Southfield	MI	26	Internal Medicine	S	Paroxetine Hcl	Paroxetine Hcl	15	33	990	265.95			15	33	265.95	990	*
1700885217	Burnett	Mary	Batesville	MS	28	Nurse Practitioner	S	Paroxetine Hcl	Paroxetine Hcl	30	38	1140	203.05		#					*
1700885316	Annunziato	Charles	Garden City	NY	36	Internal Medicine	S	Paroxetine Hcl	Paroxetine Hcl	18	30	900	141.05			18	30	141.05	900	*
1700885332	Chain	William	Narberth	PA	42	Internal Medicine	S	Paroxetine Hcl	Paroxetine Hcl	16	27	810	274.52			16	27	274.52	810	*
1700885563	Vandruff	John	Payson	AZ	4	Family Practice	S	Paroxetine Hcl	Paroxetine Hcl	20	56	1680	300.14		#					*
1700885589	Stein	Thomas	Hanover	PA	42	Family Practice	S	Paroxetine Hcl	Paroxetine Hcl	46	78	2340	607.26		#					*
1700885597	Nichols	Hall	Dallas	TX	48	Family Practice	S	Paroxetine Hcl	Paroxetine Hcl	12	12	360	21			12	12	21	360	*
1700885605	Vail	Theresa	Tyler	TX	48	Psychiatry & Neurology	T	Paroxetine Hcl	Paroxetine Hcl	11	15	421	148.97			11	15	148.97	421	*
1700885738	Patel	Suryakant	Fulton	NY	36	Family Practice	S	Paroxetine Hcl	Paroxetine Hcl	39	86	2565	516.52		#					*
1700886181	Tarpinian	Vaghenag	Bangor	PA	42	Family Practice	S	Paroxetine Hcl	Paroxetine Hcl	15	43	1290	240.02		*					*
1700886272	Crocker	Daniel	Rocky Mount	NC	37	Internal Medicine	S	Paroxetine Hcl	Paroxetine Hcl	114	133	3610	1033.05	17		103	122	918.4	3280	#
1700886389	Boyens	Scott	Sioux Falls	SD	46	Family Practice	S	Paroxetine Hcl	Paroxetine Hcl	35	35	1049	346.65			0	0	0	0	#
1700886421	Mckee	Kimberly	Melbourne	FL	12	Family Practice	S	Paroxetine Hcl	Paroxetine Hcl	12	28	840	233.1			12	28	233.1	840	*
1700886512	Cool	Jason	Phoenix	AZ	4	Cardiology	S	Paroxetine Hcl	Paroxetine Hcl	13	13	390	62.51			13	13	62.51	390	*
1700886678	Byrapuneni	Hema	Dawsonville	GA	13	Internal Medicine	S	Paroxetine Hcl	Paroxetine Hcl	22	48	1440	336.26		#					*
1700886819	Leehan	Sean	Pittsburgh	PA	42	Family Practice	S	Paroxetine Hcl	Paroxetine Hcl	24	42	1204	393.87			24	42	393.87	1204	*
1700887098	Aull	Susan	Sarasota	FL	12	Physical Medicine and Rehabilitation	S	Paroxetine Hcl	Paroxetine Hcl	12	12	360	42.12			0	0	0	0	#
1700887338	Evans	Kelly	Bellingham	WA	53	Family Practice	S	Paroxetine Hcl	Paroxetine Hcl	14	36	1064	219.67			14	36	219.67	1064	*
1700887346	Gonzalez	Angela	Miami	FL	12	Internal Medicine	S	Paroxetine Hcl	Paroxetine Hcl	12	20	545	175		*					*
1700887486	Omojokun	Morayo	Manassas	VA	51	Family Practice	S	Paroxetine Hcl	Paroxetine Hcl	20	24.4	729	215.43			20	24.4	215.43	729	*
1700887494	Lindsey	Stephen	Norman	OK	40	Family Practice	S	Paroxetine Hcl	Paroxetine Hcl	14	42	1260	243.83			14	42	243.83	1260	*
1700887726	Bressler	Daniel	San Diego	CA	6	Internal Medicine	S	Paroxetine Hcl	Paroxetine Hcl	27	54	1620	433.56		#					*
1700887841	Elmore	Alicia	Cadillac	MI	26	Family Practice	S	Paroxetine Er	Paroxetine Hcl	14	42	1260	5428.4		*					*
1700887841	Elmore	Alicia	Cadillac	MI	26	Family Practice	S	Paroxetine Hcl	Paroxetine Hcl	16	28	840	109.16			16	28	109.16	840	*
1700887973	Chestnut	Janet	Faribault	MN	27	Family Practice	S	Paroxetine Hcl	Paroxetine Hcl	27	45	1273	214.03		#					*
1700888005	Caillet	Andree	Lafayette	LA	22	Family Practice	S	Paroxetine Hcl	Paroxetine Hcl	13	13	390	35.25			13	13	35.25	390	*
1700888211	Blumenreich	Patricia	Waconia	MN	27	Psychiatry	S	Paroxetine Hcl	Paroxetine Hcl	20	32	930	118.37		*					*
1700888708	Brown	David	Florence	AL	1	Internal Medicine	S	Paroxetine Hcl	Paroxetine Hcl	41	95	2850	629.57		#					*
1700888799	Bradley	Joe	Little Rock	AR	5	Specialist	T	Paroxetine Hcl	Paroxetine Hcl	51	69.5	2085	472.02	11		33	47	347.98	1410	*
1700889243	Chen	Luke	Seneca Falls	NY	36	Internal Medicine	S	Paroxetine Hcl	Paroxetine Hcl	40	91	2698	468.28		#					*
1700889573	Hendricks	Orville	Cheektowaga	NY	36	Internal Medicine	S	Paroxetine Hcl	Paroxetine Hcl	108	240	7200	1313.85	33	#					#
1700889649	Kulinski	Robert	Memphis	TN	47	Internal Medicine	S	Paroxetine Hcl	Paroxetine Hcl	20	44	1320	248.39		#					*
1700889672	Kerr	Albert	Rayville	LA	22	Family Practice	S	Paroxetine Hcl	Paroxetine Hcl	18	22	660	130.04			18	22	130.04	660	*
1700889748	Fourtounis	Panagiotis	Vancouver	WA	53	Internal Medicine	S	Paroxetine Hcl	Paroxetine Hcl	17	47	1410	204.83		#					*
1700889813	Huffnagle	Vera	Dickson	TN	47	Neurology	S	Paroxetine Hcl	Paroxetine Hcl	11	20	599	145.77			11	20	145.77	599	*
1700889854	Patel	Shashikant	Fayetteville	NC	37	Hospitalist	S	Paroxetine Er	Paroxetine Hcl	14	14	369	1052.68			14	14	1052.68	369	*
1700890233	Kulback	Steven	Birmingham	AL	1	Internal Medicine	S	Paroxetine Hcl	Paroxetine Hcl	41	105	3127	390.02	17	#					#
1700890274	Mcrae	Jon	Bainbridge	GA	13	Internal Medicine	S	Paroxetine Hcl	Paroxetine Hcl	48	78	2325	525.27			30	60	354.6	1785	*
1700890365	Moore	David	Salt Lake City	UT	49	Family Practice	S	Paroxetine Hcl	Paroxetine Hcl	15	31.5	945	227.89			15	31.5	227.89	945	*
1700890555	Antoine	Louis	Miami	FL	12	Psychiatry	S	Paroxetine Hcl	Paroxetine Hcl	40	48	1440	235.84			25	33	161.97	990	*
1700890597	Haugen	Mark	Walla Walla	WA	53	Family Practice	S	Paroxetine Hcl	Paroxetine Hcl	27	53	1569	336.9			27	53	336.9	1569	*
1700890605	Priven	Nina	New York	NY	36	Internal Medicine	S	Paroxetine Hcl	Paroxetine Hcl	11	31	930	192.58			11	31	192.58	930	*
1700890894	Valenziano	Richard	Littleton	CO	8	Family Practice	S	Paroxetine Hcl	Paroxetine Hcl	29	71	2095	591.97			29	71	591.97	2095	*
1700892684	Sprando	Christopher	Grove City	PA	42	Family Practice	S	Paroxetine Hcl	Paroxetine Hcl	20	26	762	302.84			20	26	302.84	762	*
1700892734	Lofton	Jason	De Queen	AR	5	Family Practice	S	Paroxetine Hcl	Paroxetine Hcl	69	127	3780	930.8	12		51	97	746.44	2880	*
1700892775	St Clair	Carolyn	Dublin	VA	51	Physician Assistant	S	Paroxetine Hcl	Paroxetine Hcl	76	80	2375	587.39	15		11	15	131.94	450	*
1700893039	Hunter	Philip	Gilmer	TX	48	Family Practice	S	Paroxetine Hcl	Paroxetine Hcl	26	30	900	195.53		*					*
1700893153	Munsell	John	Lake Bluff	IL	17	Internal Medicine	S	Paroxetine Hcl	Paroxetine Hcl	35	104	3120	695.8	11	#					*
1700893377	Ellis	Donald	Oscoda	MI	26	Family Practice	S	Paroxetine Hcl	Paroxetine Hcl	51	139	4154	646.43	17	#					#
1700893492	Jindal	Rakesh	Porterville	CA	6	Internal Medicine	S	Paroxetine Hcl	Paroxetine Hcl	187	205.1	2124	803.38			187	205.1	803.38	2124	*
1700894359	Narang	Rajeev	Corpus Christi	TX	48	Pulmonary Disease	S	Paroxetine Hcl	Paroxetine Hcl	25	25	750	105			25	25	105	750	*
1700894821	Chester	Andrew	Spokane Valley	WA	53	Internal Medicine	S	Paroxetine Hcl	Paroxetine Hcl	16	32	960	238.23			16	32	238.23	960	*
1700895026	Kalra	Gurjeet	Greenville	TX	48	Psychiatry	S	Paroxetine Hcl	Paroxetine Hcl	46	54	1605	388.77			27	35	177.45	1050	*
1700895257	Segalite	Lara	Park Ridge	IL	17	Psychiatry	S	Paroxetine Hcl	Paroxetine Hcl	29	61	1827	387.16		#					*
1700895331	Botros	Nazih	Milwaukee	WI	55	Family Practice	S	Paroxetine Hcl	Paroxetine Hcl	17	46	1357	383.54			17	46	383.54	1357	*
1700895794	Salvatore	Shirley	Pueblo	CO	8	Family Practice	S	Paroxetine Hcl	Paroxetine Hcl	78	78	1917	2027.69	11		63	63	1644.87	1547	*
1700895885	Kwon	Kong	Lorain	OH	39	Psychiatry	S	Paroxetine Hcl	Paroxetine Hcl	56	64	1896	590.99			22	30	246.13	876	*
1700896016	Stine	Walter	Carrollton	OH	39	Family Practice	S	Paroxetine Er	Paroxetine Hcl	13	13	390	1059.44			13	13	1059.44	390	*
1700896016	Stine	Walter	Carrollton	OH	39	Family Practice	S	Paroxetine Hcl	Paroxetine Hcl	34	63.1	1879	396.92			15	44	280.9	1320	*
1700896073	Shahid	Agha	Oregon	OH	39	Psychiatry	S	Paroxetine Hcl	Paroxetine Hcl	15	15	380	75.85		#					*
1700896206	Mishkin	David	Fort Lauderdale	FL	12	Internal Medicine	S	Paroxetine Hcl	Paroxetine Hcl	22	48	1440	582.53			22	48	582.53	1440	*
1700896263	Johnston	Lewis	Madison	MS	28	Family Practice	S	Paroxetine Hcl	Paroxetine Hcl	16	30	900	119.51			16	30	119.51	900	*
1700896313	Guynes	Suzanne	Weatherford	TX	48	Psychiatry	S	Paroxetine Hcl	Paroxetine Hcl	12	12	342	124.43			12	12	124.43	342	*
1700896370	Chao	Lawrence	San Francisco	CA	6	Internal Medicine	S	Paroxetine Hcl	Paroxetine Hcl	12	36	1080	351.34			12	36	351.34	1080	*
1700896503	Jenkins	John	Columbus	GA	13	Family Practice	S	Paroxetine Hcl	Paroxetine Hcl	19	27	810	331.13		*					*
1700896719	Murray	Kermit	Tucson	AZ	4	Family Practice	S	Paroxetine Hcl	Paroxetine Hcl	33	98.8	2965	744.68			33	98.8	744.68	2965	*
1700896750	Vexelman	Mark	Chicago	IL	17	Internal Medicine	S	Paroxetine Hcl	Paroxetine Hcl	43	57	1710	536.23			43	57	536.23	1710	*
1700897170	Kees	Tanja	Ashland	VA	51	Psychiatry	S	Paroxetine Hcl	Paroxetine Hcl	13	21	630	216.4			0	0	0	0	#
1700897360	Leese	Connie	Kokomo	IN	18	Certified Clinical Nurse Specialist	S	Paroxetine Hcl	Paroxetine Hcl	24	30	885	327.52		*					*
1700897394	Whitney	Anthony	Oceanside	CA	6	Family Practice	S	Paroxetine Hcl	Paroxetine Hcl	21	63	1890	450.72			21	63	450.72	1890	*
1700897600	Highsmith	William	Sheridan	AR	5	Family Practice	S	Paroxetine Hcl	Paroxetine Hcl	69	99	2954	699.74	17		37	57	408.95	1710	*
1700897642	Yuhas	Robert	Solana Beach	CA	6	Internal Medicine	S	Paroxetine Hcl	Paroxetine Hcl	24	34.1	940	123.67			24	34.1	123.67	940	*
1700897774	Green	Christopher	Memphis	TN	47	Internal Medicine	S	Paroxetine Hcl	Paroxetine Hcl	11	21	630	328.56			11	21	328.56	630	*
1700898145	Ho	Thomas	Wisconsin Rapids	WI	55	Internal Medicine	S	Paroxetine Hcl	Paroxetine Hcl	17	47	1400	288.98			17	47	288.98	1400	*
1700898525	Nacif	Alberto	Brighton	MI	26	Family Practice	S	Paroxetine Hcl	Paroxetine Hcl	20	52	1560	272.99			20	52	272.99	1560	*
1700898640	Tsai	Chien	Waco	TX	48	Psychiatry	S	Paroxetine Hcl	Paroxetine Hcl	17	19	570	101.22			0	0	0	0	#
1700899010	Fomunung	Bobga	Grand Rapids	MI	26	Psychiatry	S	Paroxetine Hcl	Paroxetine Hcl	28	47	1410	527.8		*					*
1700899556	Angelelli	Matthew	Virginia Beach	VA	51	Psychiatry	S	Paroxetine Hcl	Paroxetine Hcl	11	27	810	113.93		*					*
1700900149	Dashefsky	Geneen	Latrobe	PA	42	Internal Medicine	S	Paroxetine Hcl	Paroxetine Hcl	24	56	1680	360.53		#					*
1700901097	Morales Prado	Amilcar	Guanica	PR	72	General Practice	S	Paroxetine Hcl	Paroxetine Hcl	26	26	780	188.81		#					*
1700901980	Lichtman	Michael	Statesboro	GA	13	Psychiatry & Neurology	T	Paroxetine Hcl	Paroxetine Hcl	17	17	494	109.9			17	17	109.9	494	*
1700904083	Morris	Nalini	Canton	OH	39	Psychiatry	S	Paroxetine Hcl	Paroxetine Hcl	145	168.9	4152	1274.25	14		19	29.3	304.89	790	*
1700908241	Smith	Eddie	Cut Off	LA	22	Family Practice	S	Paroxetine Hcl	Paroxetine Hcl	11	15	450	59.8			0	0	0	0	#
1700908662	Banks	Frank	Blackwood	NJ	34	Family Practice	S	Paroxetine Hcl	Paroxetine Hcl	23	52.5	1575	204.24		#					*
1700910437	Donatelli	Anthony	Manhasset	NY	36	Psychiatry	S	Paroxetine Hcl	Paroxetine Hcl	51	67	2010	559.26			38	54	493.88	1620	*
1700912136	Cassano	Paolo	Chelsea	MA	25	Psychiatry	S	Paroxetine Hcl	Paroxetine Hcl	35	39	1170	229.31		*					*
1700913753	Salli	Michele	Wheat Ridge	CO	8	Family Practice	S	Paroxetine Hcl	Paroxetine Hcl	22	61	1830	582.5		#					*
1700915899	Kearney	Kevin	Winter Park	FL	12	Nurse Practitioner	S	Paroxetine Hcl	Paroxetine Hcl	28	42	1260	470.33			12	14	35.86	420	*
1700916095	Churchman	Nichole	Leesville	LA	22	Family Practice	S	Paroxetine Hcl	Paroxetine Hcl	28	62	1860	275.63		#					*
1700917077	Jimerson	Robert	Middlebury	VT	50	Psychiatry	S	Paroxetine Hcl	Paroxetine Hcl	45	55	1650	398.11		*					*
1700917333	Yung	Harvey	Anaheim	CA	6	Family Practice	S	Paroxetine Hcl	Paroxetine Hcl	62	99.1	2974	685.63	17	#					#
1700918505	Aponte Rodriguez	Elba	Ponce	PR	72	Psychiatry	S	Paroxetine Hcl	Paroxetine Hcl	97	97	2881	665.22	16		50	50	350.79	1471	*
1700919529	Dudukgian	Eduard	Los Angeles	CA	6	General Surgery	S	Paroxetine Hcl	Paroxetine Hcl	27	27	810	103.37			27	27	103.37	810	*
1700922457	Campbell	Bruce	Free Union	VA	51	Family Practice	S	Paroxetine Hcl	Paroxetine Hcl	15	25	704	173.71			15	25	173.71	704	*
1700923406	Degner	George	Stayton	OR	41	Internal Medicine	S	Paroxetine Hcl	Paroxetine Hcl	72	106	3149	709.37	13		72	106	709.37	3149		13
1700924297	Hou	John	Las Vegas	NV	32	Internal Medicine	S	Paroxetine Hcl	Paroxetine Hcl	36	64	1920	674.03			36	64	674.03	1920	*
1700924503	Stadlen	Hyman	Peekskill	NY	36	Internal Medicine	S	Paroxetine Cr	Paroxetine Hcl	13	13	390	1854.33			13	13	1854.33	390	*
1700924503	Stadlen	Hyman	Peekskill	NY	36	Internal Medicine	S	Paroxetine Hcl	Paroxetine Hcl	54	64	1904	482.31		#					*
1700924909	Martinez	Marco	Cudahy	CA	6	Internal Medicine	S	Paroxetine Hcl	Paroxetine Hcl	43	65	1950	449.89			43	65	449.89	1950	*
1700925211	Serrano	Noel	Santa Rosa	CA	6	Internal Medicine	S	Paroxetine Hcl	Paroxetine Hcl	97	99	1725	959.08	14		81	83	842.15	1537	#
1700925484	Behrman	Victoria	San Francisco	CA	6	Internal Medicine	S	Paroxetine Hcl	Paroxetine Hcl	16	16	112	72.88			16	16	72.88	112	*
1700925823	Kwait	Andrew	Salem	MA	25	Psychiatry	S	Paroxetine Hcl	Paroxetine Hcl	35	35	1050	246.43		*					*
1700925997	Cole	Jonathan	Beverly Hills	CA	6	Internal Medicine	S	Paroxetine Hcl	Paroxetine Hcl	12	12	360	42.84			12	12	42.84	360	*
1700926391	Hemsath	Randolph	Seminole	FL	12	Psychiatry	S	Paroxetine Hcl	Paroxetine Hcl	42	54	1620	246.69			14	26	143.44	780	*
1700926953	Hamstra	Susan	Brighton	CO	8	Family Practice	S	Paroxetine Hcl	Paroxetine Hcl	21	51	1530	275.65		#					*
1700927142	Thorp	Kristin	Oklahoma City	OK	40	Internal Medicine	S	Paroxetine Hcl	Paroxetine Hcl	11	12	360	59.48			11	12	59.48	360	*
1700928025	Wiltse	Celeste	Asheville	NC	37	Obstetrics & Gynecology	S	Paroxetine Hcl	Paroxetine Hcl	57	57	1437	936.64			57	57	936.64	1437	*
1700928157	Budjak	Ricardo	Jacksonville	FL	12	Internal Medicine	S	Paroxetine Hcl	Paroxetine Hcl	18	48	1440	213.43			18	48	213.43	1440	*
1700929742	Miller	Michael	Midland	TX	48	Cardiology	S	Paroxetine Hcl	Paroxetine Hcl	25	33	990	224.96			25	33	224.96	990	*
1700929809	Chepuru	Yadagiri	Yonkers	NY	36	Psychiatry	S	Paroxetine Hcl	Paroxetine Hcl	28	28	840	136.16			28	28	136.16	840	*
1700930914	Tedesco	Eleanor	Shrewsbury	MA	25	Psychiatry	S	Paroxetine Hcl	Paroxetine Hcl	54	54	1620	526.45			31	31	190.87	930	*
1700932126	Wubbena	Jon	Stuart	FL	12	General Practice	S	Paroxetine Hcl	Paroxetine Hcl	53	96	2826	818.03	12	#					*
1700932589	Townsend	Alexandra	Lansing	MI	26	Family Practice	S	Paroxetine Hcl	Paroxetine Hcl	11	11	330	61.29			11	11	61.29	330	*
1700932761	Livelli	Frank	New York	NY	36	Cardiology	S	Paroxetine Hcl	Paroxetine Hcl	11	33	990	256.24			11	33	256.24	990	*
1700933371	Dionne	Michael	Grosse Pointe Farms	MI	26	Internal Medicine	S	Paroxetine Hcl	Paroxetine Hcl	49	97	2910	558.37	13		49	97	558.37	2910		13
1700934288	Deoliveira	Danielle	Port Angeles	WA	53	Nurse Practitioner	S	Paroxetine Hcl	Paroxetine Hcl	12	12	233	83.82			0	0	0	0	#
1700934486	Horton	Kenneth	Plainview	TX	48	Family Practice	S	Paroxetine Hcl	Paroxetine Hcl	37	65	1950	362.72		#					*
1700934601	Bartolac	Martin	San Diego	CA	6	Family Practice	S	Paroxetine Hcl	Paroxetine Hcl	16	50.7	1520	334.3		*					*
1700934684	Cohen	Joel	Scottsdale	AZ	4	Internal Medicine	S	Paroxetine Hcl	Paroxetine Hcl	41	49	1416	811.12			41	49	811.12	1416	*
1700935186	Schumeister	Robert	Englewood	NJ	34	Psychiatry	S	Paroxetine Hcl	Paroxetine Hcl	65	95	2850	857.14	12		65	95	857.14	2850		12
1700935400	Chakrabarti	Atreyi	Shrewsbury	MA	25	Family Practice	S	Paroxetine Hcl	Paroxetine Hcl	13	23	690	212.02		*					*
1700935525	Babu	Stanley	Unionville	CT	9	Family Practice	S	Paroxetine Hcl	Paroxetine Hcl	15	45	1350	202.25			15	45	202.25	1350	*
1700935897	Bray	Cassandra	Greenville	SC	45	Internal Medicine	S	Paroxetine Hcl	Paroxetine Hcl	43	83	2490	474.23	14		31	69	339.6	2070	#
1700936002	Whitecar	John	Columbus	MS	28	Hematology-Oncology	S	Paroxetine Hcl	Paroxetine Hcl	24	24	720	194.33			12	12	143.08	360	*
1700936762	Elhwairis	Huda	Flint	MI	26	Internal Medicine	S	Paroxetine Hcl	Paroxetine Hcl	15	31	930	193.57		*					*
1700936804	Doyal	Jessie	Mesquite	TX	48	General Practice	S	Paroxetine Hcl	Paroxetine Hcl	29	83	2490	807.41			29	83	807.41	2490	*
1700937174	Turner	Karen	Savannah	GA	13	Family Practice	S	Paroxetine Hcl	Paroxetine Hcl	31	79	2370	677.31			31	79	677.31	2370	*
1700938289	Mcclure	Scott	Colorado Springs	CO	8	Psychiatry & Neurology	T	Paroxetine Hcl	Paroxetine Hcl	12	34	1020	193.24			12	34	193.24	1020	*
1700939311	Rosenquist	Mary	Huntsville	TX	48	Family Practice	S	Paroxetine Hcl	Paroxetine Hcl	14	34	1020	176.3			14	34	176.3	1020	*
1700940186	Wai	Thynn	La Mesa	CA	6	Internal Medicine	S	Paroxetine Hcl	Paroxetine Hcl	16	40	1200	403.63			16	40	403.63	1200	*
1700944279	Maxey	Randall	Inglewood	CA	6	Nephrology	S	Paroxetine Hcl	Paroxetine Hcl	14	14	420	46.14		*					*
1700944840	Assadi	Mahshid	Nyc	NY	36	Internal Medicine	S	Paroxetine Hcl	Paroxetine Hcl	11	13	390	155.51			11	13	155.51	390	*
1700945383	Karg	Diana	Anaheim	CA	6	Family Practice	S	Paroxetine Hcl	Paroxetine Hcl	11	35.7	1070	155.45			11	35.7	155.45	1070	*
1700945847	Nanjagowder	Velukumar	Durham	NC	37	Family Practice	S	Paroxetine Hcl	Paroxetine Hcl	11	11	312	45.45			11	11	45.45	312	*
1700947009	Martinez Torres	Cindy	Hormigueros	PR	72	General Practice	T	Paroxetine Hcl	Paroxetine Hcl	13	13	390	111.1		*					*
1700947173	Houts	Abigail	Anoka	MN	27	Geriatric Medicine	S	Paroxetine Hcl	Paroxetine Hcl	14	14.1	310	212.2			14	14.1	212.2	310	*
1700947710	Irish	Colin	Munising	MI	26	Family Practice	S	Paroxetine Hcl	Paroxetine Hcl	48	64	1920	710.96			35	51	627.5	1530	*
1700947744	Garcia	Michael	Albuquerque	NM	35	Family Practice	S	Paroxetine Hcl	Paroxetine Hcl	53	73	2190	492.07			53	73	492.07	2190	*
1700947991	Parsa	Daren	Raceland	LA	22	Psychiatry	S	Paroxetine Hcl	Paroxetine Hcl	96	130	3809	889.83	18		33	43	286.19	1215	*
1700949369	Hazboun	Ramsey	El Paso	TX	48	Internal Medicine	S	Paroxetine Hcl	Paroxetine Hcl	32	68	1975	429.51	11	#					*
1700949823	Austriacu	Octavian	Jericho	NY	36	Family Practice	S	Paroxetine Hcl	Paroxetine Hcl	12	12	360	51.95		#					*
1700950268	Darbe	Shantharam	Oklahoma City	OK	40	Psychiatry	S	Paroxetine Hcl	Paroxetine Hcl	67	97	2895	588.08	15		38	64	433.65	1920	*
1700950458	Human	Nancy	Golden	CO	8	Nurse Practitioner	S	Paroxetine Hcl	Paroxetine Hcl	17	17	286	334.62		*					*
1700951167	Calvanese	Alphonse	Springfield	MA	25	Internal Medicine	S	Paroxetine Hcl	Paroxetine Hcl	70	134	3998	532.52	14		70	134	532.52	3998		14
1700951621	Killing	Susanne	San Francisco	CA	6	Nurse Practitioner	S	Paroxetine Hcl	Paroxetine Hcl	21	25	750	154.8			21	25	154.8	750	*
1700952090	Terzian	Garo	Burbank	CA	6	Internal Medicine	S	Paroxetine Hcl	Paroxetine Hcl	22	38	1140	261.63			22	38	261.63	1140	*
1700952140	Shah	Devendra	Elgin	IL	17	Internal Medicine	S	Paroxetine Hcl	Paroxetine Hcl	20	28	840	415.52		#					*
1700952751	Law	Vincent	Alexander City	AL	1	Family Practice	S	Paroxetine Hcl	Paroxetine Hcl	145	213	6367	1360.33	22		123	175	1141.41	5227	#
1700952785	Sharma	Sanjay	Atlanta	GA	13	Psychiatry	S	Paroxetine Hcl	Paroxetine Hcl	15	15	450	76.51			0	0	0	0	#
1700952827	Boutros	Adel	Lake Forest	CA	6	Family Practice	S	Paroxetine Hcl	Paroxetine Hcl	138	159.3	3818	973.25	16		101	115.8	764.06	2527	#
1700953015	Fitzsimmons	Melanie	Windham	ME	23	Internal Medicine	S	Paroxetine Hcl	Paroxetine Hcl	14	40	1200	221.39		*					*
1700953346	Mcdonough	Richard	Barrington	IL	17	Family Practice	S	Paroxetine Hcl	Paroxetine Hcl	27	59	1770	339.06			27	59	339.06	1770	*
1700953676	Lu	Dong	Anaheim	CA	6	Internal Medicine	S	Paroxetine Hcl	Paroxetine Hcl	20	47	1410	376.13			20	47	376.13	1410	*
1700953940	Richardson	Wendell	Fairmont	NC	37	Family Practice	S	Paroxetine Hcl	Paroxetine Hcl	11	13	390	99.09			0	0	0	0	#
1700953999	Pabilonia	Jaime	Youngstown	NY	36	Psychiatry	S	Paroxetine Hcl	Paroxetine Hcl	36	36	1080	294.78			12	12	91.2	360	*
1700954336	Noghnogh	Abd	Munster	IN	18	Internal Medicine	S	Paroxetine Hcl	Paroxetine Hcl	18	38	1140	199.84		*					*
1700954369	Fliehs	Rhonda	Aberdeen	SD	46	Nurse Practitioner	S	Paroxetine Hcl	Paroxetine Hcl	150	156.1	4666	1938.47	22		77	81	955.42	2430	#
1700954633	Nyhus	Charles	Harvey	ND	38	Family Practice	S	Paroxetine Hcl	Paroxetine Hcl	16	16	480	195.75			16	16	195.75	480	*
1700955010	Califano	Anthony	Nutley	NJ	34	Internal Medicine	S	Paroxetine Hcl	Paroxetine Hcl	11	27	810	330.38			11	27	330.38	810	*
1700955135	Morrison	Joshua	Monroe	WI	55	Neurology	S	Paroxetine Hcl	Paroxetine Hcl	17	29	870	160.4		*					*
1700955481	John	Valsa	Jamaica	NY	36	Nurse Practitioner	S	Paroxetine Hcl	Paroxetine Hcl	27	27	810	146.95			27	27	146.95	810	*
1700955671	Griffin	Elaine	Greensboro	NC	37	Family Practice	S	Paroxetine Hcl	Paroxetine Hcl	36	88	2640	531.37			36	88	531.37	2640	*
1700955838	Kundranda	Roshni	Glendale	AZ	4	Internal Medicine	S	Paroxetine Hcl	Paroxetine Hcl	11	33	990	265.71			11	33	265.71	990	*
1700956331	Azar	Naser	Corona	CA	6	General Practice	S	Paroxetine Hcl	Paroxetine Hcl	22	30	900	246.78			22	30	246.78	900	*
1700956349	Berlin	William	Albuquerque	NM	35	Internal Medicine	S	Paroxetine Hcl	Paroxetine Hcl	65	153	4590	1337.59	15		51	111	921.42	3330	#
1700956356	Dimson	Rudyard	Clinton Township	MI	26	Internal Medicine	S	Paroxetine Hcl	Paroxetine Hcl	26	34	1007	256.54			26	34	256.54	1007	*
1700956406	Land	Sarah	Tulsa	OK	40	Psychiatry	S	Paroxetine Hcl	Paroxetine Hcl	39	60	1800	759.47		*					*
1700956414	Welly	Charles	Cottonwood	AZ	4	General Practice	S	Paroxetine Hcl	Paroxetine Hcl	40	90	2700	713.6			29	73	595.64	2190	*
1700956539	Prater	William	Breckenridge	TX	48	Family Practice	S	Paroxetine Hcl	Paroxetine Hcl	36	64	1881	227.08		#					*
1700957123	Kennedy	Stephen	Peru	IN	18	Family Practice	S	Paroxetine Hcl	Paroxetine Hcl	22	44	1320	263.13			22	44	263.13	1320	*
1700957164	Salmon	Magdi	Providence	RI	44	Internal Medicine	S	Paroxetine Hcl	Paroxetine Hcl	20	22	660	68.69			20	22	68.69	660	*
1700957206	Hoeman	Laura	Olympia	WA	53	Nurse Practitioner	S	Paroxetine Hcl	Paroxetine Hcl	16	16	448	156.99			0	0	0	0	#
1700957685	Liang	John	Baldwin Park	CA	6	Internal Medicine	S	Paroxetine Hcl	Paroxetine Hcl	14	19.9	596	154.02			14	19.9	154.02	596	*
1700957743	Fealy	Jane	Bellflower	CA	6	Internal Medicine	S	Paroxetine Hcl	Paroxetine Hcl	27	88.7	2660	602.9			27	88.7	602.9	2660	*
1700958428	Sipple	Mathew	Erie	PA	42	Psychiatry	S	Paroxetine Hcl	Paroxetine Hcl	18	22	660	224.5			0	0	0	0	#
1700958576	Parker	Jeffrey	Kansas City	MO	29	Family Practice	S	Paroxetine Hcl	Paroxetine Hcl	34	64	1920	405.21		#					*
1700958659	Aaron	Michael	Weatherford	OK	40	Family Practice	S	Paroxetine Hcl	Paroxetine Hcl	59	78.2	1990	352.75			46	63.2	303.98	1540	*
1700959806	Essman	Louis	Levittown	NY	36	Internal Medicine	S	Paroxetine Hcl	Paroxetine Hcl	20	32	960	410.84		#					*
1700959871	Quinn	Robert	Nashville	TN	47	Internal Medicine	S	Paroxetine Hcl	Paroxetine Hcl	16	28	840	214.56			16	28	214.56	840	*
1700959988	Hughes	John	Newburgh	NY	36	Neurology	S	Paroxetine Hcl	Paroxetine Hcl	32	44	1320	332.66			32	44	332.66	1320	*
1700960572	Greeling	Rodney	Maryville	IL	17	Internal Medicine	S	Paroxetine Hcl	Paroxetine Hcl	18	42	1245	295.99		#					*
1700961406	Carlson	David	Garland	TX	48	Family Practice	S	Paroxetine Hcl	Paroxetine Hcl	23	49	1470	437.73		#					*
1700961539	Lopez	Sajid	Coral Gables	FL	12	Psychiatry	S	Paroxetine Hcl	Paroxetine Hcl	49	67.1	1970	553.57			49	67.1	553.57	1970	*
1700962446	Lakhani	Sanjay	Highland Park	MI	26	General Practice	S	Paroxetine Hcl	Paroxetine Hcl	19	19	570	59.9		*					*
1700962461	Sinha	Shobha	Naperville	IL	17	Psychiatry	S	Paroxetine Hcl	Paroxetine Hcl	49	85	2550	611.68		#					*
1700962487	Abel	Alan	North Charleston	SC	45	General Practice	S	Paroxetine Hcl	Paroxetine Hcl	22	48	1440	382.53			22	48	382.53	1440	*
1700962503	Rajanna	Sumathi	Nashua	NH	33	Family Practice	S	Paroxetine Hcl	Paroxetine Hcl	20	60	1800	265.45		#					*
1700962651	Law	Patricia	Statesboro	GA	13	Nurse Practitioner	S	Paroxetine Hcl	Paroxetine Hcl	18	32	960	238.02		#					*
1700963097	Hobbs	Joseph	Lincoln	CA	6	Physician Assistant	S	Paroxetine Hcl	Paroxetine Hcl	17	29	864	178.88		*					*
1700964079	Fitzmaurice	Susan	New Hyde Park	NY	36	Internal Medicine	S	Paroxetine Hcl	Paroxetine Hcl	14	34	1020	239.93			14	34	239.93	1020	*
1700964897	Sidhu	Namrata	Pleasanton	CA	6	Internal Medicine	S	Paroxetine Hcl	Paroxetine Hcl	24	80	2400	593.09		#					*
1700965076	Baxter	Beth	Bloomington	IN	18	Nurse Practitioner	S	Paroxetine Hcl	Paroxetine Hcl	13	15	450	52.55			13	15	52.55	450	*
1700965415	Pena	Omar	Bronx	NY	36	Psychiatry	S	Paroxetine Er	Paroxetine Hcl	15	15	409	1562.52			15	15	1562.52	409	*
1700965415	Pena	Omar	Bronx	NY	36	Psychiatry	S	Paroxetine Hcl	Paroxetine Hcl	71	71	2130	592.84			48	48	493.33	1440	*
1700965456	Hoffman	Craig	Redwood City	CA	6	Internal Medicine	S	Paroxetine Hcl	Paroxetine Hcl	11	36.7	1100	207.27			11	36.7	207.27	1100	*
1700966124	Reich	Abby	Quincy	IL	17	Internal Medicine	S	Paroxetine Hcl	Paroxetine Hcl	15	23	690	73.61			15	23	73.61	690	*
1700966249	Cutler	Jay	Manalapan	NJ	34	Internal Medicine	S	Paroxetine Hcl	Paroxetine Hcl	13	39	1170	330.51			13	39	330.51	1170	*
1700966330	Cohen	Herman	Pennsauken	NJ	34	General Practice	S	Paroxetine Hcl	Paroxetine Hcl	69	103	3090	664.14			38	72	442.68	2160	*
1700966413	Barnabas	Satish	Chicago	IL	17	Internal Medicine	S	Paroxetine Hcl	Paroxetine Hcl	28	28	840	363.21			0	0	0	0	#
1700968518	Hickey	Brian	Warwick	RI	44	Certified Clinical Nurse Specialist	S	Paroxetine Hcl	Paroxetine Hcl	65	87	2610	647.63			22	38	233.11	1140	*
1700969532	Shute	Amy	Hillsborough	NJ	34	Family Practice	S	Paroxetine Hcl	Paroxetine Hcl	65	123	3668	807.06	16		65	123	807.06	3668		16
1700969680	Foley	Mynette	Fruita	CO	8	Family Practice	S	Paroxetine Hcl	Paroxetine Hcl	16	24	720	135.76		#					*
1700969920	Lam	Wai-Kuen	Flushing	NY	36	Internal Medicine	S	Paroxetine Hcl	Paroxetine Hcl	18	24	720	208.5			18	24	208.5	720	*
1700970043	Goswami	Yogesh	Athens	GA	13	Psychiatry	S	Paroxetine Hcl	Paroxetine Hcl	35	37	1110	324.71	12		13	13	142.31	390	*
1700970191	Sanchezgallegos	Diana	Albuquerque	NM	35	Nurse Practitioner	S	Paroxetine Hcl	Paroxetine Hcl	90	160	4780	1129.79	22		79	145	1011.93	4330	#
1700970282	Lucas	Marshall	The Woodlands	TX	48	Psychiatry	S	Paroxetine Hcl	Paroxetine Hcl	88	134	3940	1216.06	20		30	48	514.69	1395	#
1700970670	Rojas	Henry	Carmel	NY	36	Internal Medicine	S	Paroxetine Hcl	Paroxetine Hcl	12	16	480	200.02			12	16	200.02	480	*
1700971058	Curley	Terrence	Philadelphia	PA	42	Family Practice	S	Paroxetine Hcl	Paroxetine Hcl	51	67	2010	623.56		#					*
1700972403	Cha	Min	Los Angeles	CA	6	Internal Medicine	S	Paroxetine Hcl	Paroxetine Hcl	21	37	1110	124.95			21	37	124.95	1110	*
1700972577	Dibble	Frank	Exeter	NH	33	Family Practice	S	Paroxetine Hcl	Paroxetine Hcl	18	18	500	234.69			18	18	234.69	500	*
1700973385	Vicencio	Normita	Wayne	MI	26	Internal Medicine	S	Paroxetine Hcl	Paroxetine Hcl	24	36	1077	199.93			11	13	63.17	387	*
1700973484	Kapoor	Surrinder	Salisbury	MD	24	Psychiatry	S	Paroxetine Hcl	Paroxetine Hcl	55	81	2430	685.86			27	45	536.16	1350	*
1700973682	Laningham	Robert	Conroe	TX	48	Family Practice	S	Paroxetine Hcl	Paroxetine Hcl	43	87	2610	504.77			43	87	504.77	2610	*
1700974045	Hayes	Eloise	Martinez	GA	13	Psychiatry	S	Paroxetine Hcl	Paroxetine Hcl	12	12	360	193.68			0	0	0	0	#
1700974565	Nadra	Charbel	Fairfield	CA	6	Internal Medicine	S	Paroxetine Hcl	Paroxetine Hcl	21	45	1350	182.3		#					*
1700974581	Hahn	Judith	Phoenix	AZ	4	Nurse Practitioner	S	Paroxetine Hcl	Paroxetine Hcl	82	116	3352	1304.75	15		23	47	475.93	1393	*
1700974805	Trivedi	Abhay	Decatur	GA	13	Cardiology	S	Paroxetine Hcl	Paroxetine Hcl	31	33	990	176.55			12	12	37.02	360	*
1700974821	Knox	Timothy	Chicago	IL	17	Family Practice	S	Paroxetine Hcl	Paroxetine Hcl	39	97	2910	676.66			39	97	676.66	2910	*
1700974938	Cochran	Jack	Corona	CA	6	Internal Medicine	S	Paroxetine Hcl	Paroxetine Hcl	13	35	1050	296.15			13	35	296.15	1050	*
1700975174	Hayes	John	Woodburn	OR	41	Family Practice	S	Paroxetine Hcl	Paroxetine Hcl	40	82	2460	520.08		#					*
1700975687	Carreras-Coello	Nilda	Jayuya	PR	72	General Practice	T	Paroxetine Hcl	Paroxetine Hcl	41	43	1290	260.96	17		29	31	196.39	930	#
1700975893	Aking	Padma	Phoenix	AZ	4	Psychiatry	S	Paroxetine Hcl	Paroxetine Hcl	16	19	544	104.42			0	0	0	0	#
1700975984	Tingle	Carolyn	Whitfield	MS	28	Psychiatry	S	Paroxetine Hcl	Paroxetine Hcl	42	46	1380	231.47	11		22	22	99.56	660	*
1700976131	Rice	Heather	Duquoin	IL	17	Physician Assistant	S	Paroxetine Hcl	Paroxetine Hcl	32	32	928	345.26			32	32	345.26	928	*
1700977154	Tatineni	Kameswara	Battle Creek	MI	26	Psychiatry	S	Paroxetine Hcl	Paroxetine Hcl	35	39.1	1156	457.95			0	0	0	0	#
1700977352	Bhandia	Anita	Fremont	CA	6	Internal Medicine	S	Paroxetine Hcl	Paroxetine Hcl	17	47	1409	335.5			17	47	335.5	1409	*
1700977592	Wilson	Daniel	Wheeling	WV	54	Family Practice	S	Paroxetine Hcl	Paroxetine Hcl	12	24	720	179.86		*					*
1700977675	Holder	Alison	Bay Springs	MS	28	Family Practice	S	Paroxetine Hcl	Paroxetine Hcl	16	16	480	123.7		*					*
1700978889	Pruitt	Charles	Magee	MS	28	Family Practice	S	Paroxetine Hcl	Paroxetine Hcl	31	39	1152	233.84		#					*
1700979044	Nahas	Ghassan	Secaucus	NJ	34	Internal Medicine	S	Paroxetine Hcl	Paroxetine Hcl	11	11	330	31.41			0	0	0	0	#
1700979234	House	Stephen	Moraine	OH	39	Family Practice	S	Paroxetine Hcl	Paroxetine Hcl	35	49	1470	394.63			17	19	155.92	570	*
1700979515	Devault	Walter	Stuart	FL	12	Internal Medicine	S	Paroxetine Hcl	Paroxetine Hcl	31	91	2730	580.17		#					*
1700979572	Bezirganian	Sophia	Elmira	NY	36	Psychiatry	S	Paroxetine Hcl	Paroxetine Hcl	12	12	360	50.64			0	0	0	0	#
1700979879	Reed	Thomas	New Windsor	NY	36	Internal Medicine	S	Paroxetine Hcl	Paroxetine Hcl	17	49	1470	230.78			17	49	230.78	1470	*
1700980323	Slater	Richard	Bloomfield	CT	9	Gastroenterology	S	Paroxetine Hcl	Paroxetine Hcl	12	12	360	157.44			0	0	0	0	#
1700980422	Nelson	Rebekah	Longview	WA	53	Nurse Practitioner	S	Paroxetine Hcl	Paroxetine Hcl	14	42	1260	297.1		*					*
1700981016	Fine	Frank	Modesto	CA	6	General Practice	S	Paroxetine Hcl	Paroxetine Hcl	45	55	1650	259.82			12	12	51.1	360	*
1700981479	Lefoer	Dominic	Streetsboro	OH	39	Family Practice	S	Paroxetine Hcl	Paroxetine Hcl	19	57	1710	343.5		#					*
1700982170	Wong	Chit	Humble	TX	48	Family Practice	S	Paroxetine Hcl	Paroxetine Hcl	13	23	690	207.6		*					*
1700982188	Agomaa	Jesus	Jackson	KY	21	Internal Medicine	S	Paroxetine Hcl	Paroxetine Hcl	38	44	1320	356.13	13	#					#
1700982444	Jackson	Teresa	Monroe	WA	53	Addiction Medicine	S	Paroxetine Hcl	Paroxetine Hcl	11	11	330	67.74			0	0	0	0	#
1700982485	Minnick	Paul	Shelby	MI	26	Family Practice	S	Paroxetine Hcl	Paroxetine Hcl	15	15	421	127.2		#					*
1700982493	Fletcher	Abigail	Long Beach	CA	6	Family Practice	S	Paroxetine Hcl	Paroxetine Hcl	18	28	840	137.9			18	28	137.9	840	*
1700983004	Mundy	Suzanne	Pittsburgh	PA	42	Physician Assistant	S	Paroxetine Hcl	Paroxetine Hcl	60	75	2250	710.26	12		19	21	225.27	630	*
1700984077	Starr	David	Brockton	MA	25	Psychiatry	S	Paroxetine Hcl	Paroxetine Hcl	13	13	382	112.25		*					*
1700984143	Owens	Jeffrey	Auburn	NY	36	Physician Assistant	S	Paroxetine Hcl	Paroxetine Hcl	37	37.1	568	243.94			37	37.1	243.94	568	*
1700984432	Price	Carla	Winder	GA	13	Family Practice	S	Paroxetine Hcl	Paroxetine Hcl	33	81	2430	405.42		#					*
1700984911	Heidenfelder	Richard	Fresno	CA	6	Psychiatry	S	Paroxetine Hcl	Paroxetine Hcl	13	13	390	98.4			0	0	0	0	#
1700985454	Patel	Dipesh	Macon	GA	13	Family Practice	S	Paroxetine Hcl	Paroxetine Hcl	83	99	1303	655.31		#					*
1700985629	Alula	Mahlet	San Diego	CA	6	Internal Medicine	S	Paroxetine Hcl	Paroxetine Hcl	26	44	1320	371.94			26	44	371.94	1320	*
1700985736	Cooner	Edward	Thorofare	NJ	34	Internal Medicine	S	Paroxetine Hcl	Paroxetine Hcl	19	31	906	180.87			19	31	180.87	906	*
1700987021	Coffee	Dennis	San Pedro	CA	6	Psychiatry	S	Paroxetine Hcl	Paroxetine Hcl	46	49	1455	634.45			32	33	253.25	990	*
1700987369	Hopkins	Susan	Northridge	CA	6	Family Practice	S	Paroxetine Hcl	Paroxetine Hcl	24	34.1	1022	287.18		#					*
1700987575	Patel	Prakash	Springfield	GA	13	Internal Medicine	S	Paroxetine Hcl	Paroxetine Hcl	28	72	2160	527.95		#					*
1700987716	Cairns	Robert	Tucson	AZ	4	Family Practice	S	Paroxetine Hcl	Paroxetine Hcl	14	14.3	428	93.26			14	14.3	93.26	428	*
1700987815	Dyck	Naomi	Willow Springs	MO	29	Nurse Practitioner	S	Paroxetine Hcl	Paroxetine Hcl	18	32	960	146.35		*					*
1700988193	Rubin	Eleonora	Jamaica Estates	NY	36	Psychiatry	S	Paroxetine Hcl	Paroxetine Hcl	27	27	810	215.23			27	27	215.23	810	*
1700988300	Lebedovych	Alexander	Jackson	MI	26	Psychiatry	S	Paroxetine Hcl	Paroxetine Hcl	38	38	1100	248.21			0	0	0	0	#
1700988508	Porter	Marya	Hammond	LA	22	Obstetrics & Gynecology	S	Paroxetine Hcl	Paroxetine Hcl	11	19	570	97.53			11	19	97.53	570	*
1700988516	Satir	Vicki	Nacogdoches	TX	48	Family Practice	S	Paroxetine Hcl	Paroxetine Hcl	17	33	990	141.42			17	33	141.42	990	*
1700988714	Leifeste	Alan	Kingsland	TX	48	Family Practice	S	Paroxetine Hcl	Paroxetine Hcl	22	48	1440	309.73			22	48	309.73	1440	*
1700989134	Muller	Richard	Dillwyn	VA	51	Internal Medicine	S	Paroxetine Hcl	Paroxetine Hcl	59	89	2670	478.89	11		59	89	478.89	2670		11
1700989183	Warner	Valentina	Seattle	WA	53	Family Practice	S	Paroxetine Hcl	Paroxetine Hcl	13	13	364	111.5			13	13	111.5	364	*
1700990025	Etherton	Charlie	Sevierville	TN	47	Physician Assistant	S	Paroxetine Hcl	Paroxetine Hcl	18	32	930	229.83		#					*
1700991197	Rosenthal	Randall	Las Vegas	NV	32	Psychiatry	S	Paroxetine Hcl	Paroxetine Hcl	43	51	1530	372.62			28	36	266.99	1080	*
1700991247	Mahmood	Saleem	Jersey City	NJ	34	Internal Medicine	S	Paroxetine Hcl	Paroxetine Hcl	25	55	1650	344.59		#					*
1700991320	Kelty	Gerald	Fort Wayne	IN	18	Family Practice	S	Paroxetine Hcl	Paroxetine Hcl	15	23	690	218.17			15	23	218.17	690	*
1700991619	Dahl	Genia	St Louis Park	MN	27	Internal Medicine	S	Paroxetine Hcl	Paroxetine Hcl	18	54	1620	403.61			18	54	403.61	1620	*
1700992799	Amer	Emad	Bloomingdale	IL	17	Psychiatry	S	Paroxetine Hcl	Paroxetine Hcl	22	22	634	298.78		*					*
1700992948	Timko	John	Wyomissing	PA	42	Psychiatry	S	Paroxetine Hcl	Paroxetine Hcl	192	236	7064	1965.4	19		83	101	549.89	3014	*
1700993433	Macdonald	Cheryl	Valley	NE	31	Family Practice	S	Paroxetine Hcl	Paroxetine Hcl	47	75	2224	597.38			35	63	452.57	1890	*
1700993441	Nelson	Kimberly	Saint Joseph	MI	26	Nurse Practitioner	S	Paroxetine Hcl	Paroxetine Hcl	68	74	2124	689.9			44	50	415.7	1418	*
1700994324	Gow-Lee	Guillermo	Vancouver	WA	53	Internal Medicine	S	Paroxetine Hcl	Paroxetine Hcl	30	63.8	1896	434.08			30	63.8	434.08	1896	*
1700994399	Cooley	Ryan	Salem	OR	41	Family Practice	S	Paroxetine Hcl	Paroxetine Hcl	18	38	1140	227.69		#					*
1700994589	Knoll	Howard	Massapequa	NY	36	Family Practice	S	Paroxetine Hcl	Paroxetine Hcl	30	50	1500	281.31		#					*
1700994613	Patel	Vipul	Pasadena	TX	48	General Practice	S	Paroxetine Hcl	Paroxetine Hcl	77	169	5030	1232.4	25		59	127	825.37	3770	#
1700997160	Daniels	Larry	Shreveport	LA	22	Emergency Medicine	S	Paroxetine Hcl	Paroxetine Hcl	12	13	390	80.94		*					*
1700997558	To	Nha	Springfield	OH	39	Internal Medicine	S	Paroxetine Hcl	Paroxetine Hcl	66	74.2	2112	924.76	13	#					#
1700997665	Dubose	Joshua	Conroe	TX	48	Physician Assistant	S	Paroxetine Hcl	Paroxetine Hcl	14	20	600	215.28			14	20	215.28	600	*
1700997731	Mcintosh	Sean	O Fallon	MO	29	Family Practice	S	Paroxetine Hcl	Paroxetine Hcl	38	78	2340	540.78	11		24	56	409.93	1680	*
1700997772	Story	Kristine	Omaha	NE	31	Nurse Practitioner	S	Paroxetine Hcl	Paroxetine Hcl	48	108	3240	713.79	15		48	108	713.79	3240		15
1700998465	Treadway	Judith	Beaufort	SC	45	Psychiatry	S	Paroxetine Hcl	Paroxetine Hcl	31	31	930	163.21		*					*
1700998622	Steffen	Jenny	Chatsworth	IL	17	Physician Assistant	S	Paroxetine Hcl	Paroxetine Hcl	15	45	1350	198.51			15	45	198.51	1350	*
1700998788	Serrano	Jacquelyn	Anchorage	AK	2	Family Practice	S	Paroxetine Hcl	Paroxetine Hcl	12	36	1080	187.45		*					*
1700999158	Whittemore	Julie	Lower Makefield	PA	42	Nurse Practitioner	S	Paroxetine Hcl	Paroxetine Hcl	36	36	525	558.37			36	36	558.37	525	*
1700999232	Williams	James	Birmingham	AL	1	Internal Medicine	S	Paroxetine Hcl	Paroxetine Hcl	32	78	2340	405.32			17	47	210.67	1410	*
1700999646	Gillespie	Michele	Dover	DE	10	Nurse Practitioner	S	Paroxetine Hcl	Paroxetine Hcl	18	26	780	319.1		#					*
1710001565	Godoy	Gene	North Miami Beach	FL	12	Family Practice	S	Paroxetine Hcl	Paroxetine Hcl	63	100	2954	855.49	13		63	100	855.49	2954		13
1710004015	Clifford	Katherine	Newburyport	MA	25	Nurse Practitioner	S	Paroxetine Hcl	Paroxetine Hcl	14	14	420	75.57			14	14	75.57	420	*
1710004502	Fisher	Eric	Towson	MD	24	Internal Medicine	S	Paroxetine Hcl	Paroxetine Hcl	16	29	870	134.51			16	29	134.51	870	*
1710007810	Munoz	Victoria	Collingswood	NJ	34	Nurse Practitioner	S	Paroxetine Hcl	Paroxetine Hcl	27	27	711	253.96			27	27	253.96	711	*
1710008016	Siegel	Ann	Decatur	GA	13	Psychiatry	S	Paroxetine Hcl	Paroxetine Hcl	33	34	1017	155.54			0	0	0	0	#
1710009063	Osorio-Castillo	Carmen	Pharr	TX	48	Physician Assistant	S	Paroxetine Hcl	Paroxetine Hcl	12	24	720	169.61		*					*
1710009121	Arizaga	Silvia	Sacramento	CA	6	Internal Medicine	S	Paroxetine Hcl	Paroxetine Hcl	13	38.7	1160	318.27		#					*
1710012695	Simpson	Louis	Los Angeles	CA	6	Psychiatry	S	Paroxetine Hcl	Paroxetine Hcl	17	17	510	88.6		*					*
1710013131	Desai	Kavita	Orange	CA	6	Family Practice	S	Paroxetine Hcl	Paroxetine Hcl	28	66	1964	446.6			28	66	446.6	1964	*
1710013990	Pean	Pierre	Hollywood	FL	12	Psychiatry	S	Paroxetine Hcl	Paroxetine Hcl	86	98	2910	645.7	12		38	40	256.22	1170	*
1710014717	Dailey	Patricia	Half Moon Bay	CA	6	Psychiatry & Neurology	T	Paroxetine Hcl	Paroxetine Hcl	45	47.1	1366	158.86			0	0	0	0	#
1710014980	Levine	David	San Francisco	CA	6	Psychiatry	S	Paroxetine Hcl	Paroxetine Hcl	19	19	570	93.98			19	19	93.98	570	*
1710016837	Greenberg	Martin	San Diego	CA	6	Psychiatry & Neurology	T	Paroxetine Hcl	Paroxetine Hcl	13	13	390	86.32			0	0	0	0	#
1710017132	Andrews	James	Atlanta	GA	13	Psychiatry & Neurology	T	Paroxetine Er	Paroxetine Hcl	11	11	330	1476.42			11	11	1476.42	330	*
1710017132	Andrews	James	Atlanta	GA	13	Psychiatry & Neurology	T	Paroxetine Hcl	Paroxetine Hcl	13	13	390	60.49			13	13	60.49	390	*
1710017652	Justice	Cynthia	Denver	CO	8	Internal Medicine	S	Paroxetine Hcl	Paroxetine Hcl	19	57	1710	309.31		#					*
1710018932	Nelson Privette	Michele	Venice	FL	12	Nurse Practitioner	S	Paroxetine Hcl	Paroxetine Hcl	14	38	1140	315.8		*					*
1710020557	Camara	Joy	Attleboro	MA	25	Nurse Practitioner	S	Paroxetine Hcl	Paroxetine Hcl	63	63	1798	572.98			11	11	105.6	308	*
1710021134	Holmes	Jenoa	Victorville	CA	6	Physician Assistant	S	Paroxetine Hcl	Paroxetine Hcl	23	37	1110	301.97		#					*
1710022017	Williams	David	Southfield	MI	26	Internal Medicine	S	Paroxetine Hcl	Paroxetine Hcl	14	30	900	80.46			14	30	80.46	900	*
1710022116	Luna	Donald	Piqua	OH	39	Family Practice	S	Paroxetine Hcl	Paroxetine Hcl	24	46	1380	248.54			24	46	248.54	1380	*
1710022447	Grovenburg	James	Kerhonkson	NY	36	Family Practice	S	Paroxetine Hcl	Paroxetine Hcl	15	23	690	100.16		#					*
1710022975	Abad	Mario	Duncannon	PA	42	Family Practice	S	Paroxetine Hcl	Paroxetine Hcl	11	21	630	141.51		*					*
1710023429	Cerra	Luis	New York	NY	36	Psychiatry & Neurology	T	Paroxetine Hcl	Paroxetine Hcl	27	27	778	209.47		#					*
1710024377	Singh	Meenakshi	Lugoff	SC	45	Family Practice	S	Paroxetine Hcl	Paroxetine Hcl	19	39	1170	213.12			19	39	213.12	1170	*
1710024641	Barton	William	Princeton	NJ	34	Internal Medicine	S	Paroxetine Hcl	Paroxetine Hcl	22	59.6	1784	303.76			22	59.6	303.76	1784	*
1710026216	Mclaughlin	Ina	San Pablo	CA	6	Physician Assistant	S	Paroxetine Hcl	Paroxetine Hcl	11	11	330	55.03			11	11	55.03	330	*
1710026257	Berry-Hert	Kellie	Fort Smith	AR	5	Nurse Practitioner	S	Paroxetine Hcl	Paroxetine Hcl	40	46	1364	492.28		*					*
1710026950	Webb	Laura	Oklahoma City	OK	40	Psychiatry	S	Paroxetine Hcl	Paroxetine Hcl	23	23	690	224.99			11	11	104.47	330	*
1710027172	Duggan	Michael	S Weymouth	MA	25	Internal Medicine	S	Paroxetine Hcl	Paroxetine Hcl	71	183	5490	990.83	16	#					#
1710027586	Babatunde	Ibidunni	Rochester	NH	33	Physician Assistant	S	Paroxetine Hcl	Paroxetine Hcl	69	83	2438	817.59	11		17	17	120.75	504	*
1710027875	Dooley	Philip	Post Falls	ID	16	Internal Medicine	S	Paroxetine Hcl	Paroxetine Hcl	21	45	1350	233.98		*					*
1710027933	Hottois	Michael	Lorain	OH	39	Psychiatry	S	Paroxetine Hcl	Paroxetine Hcl	42	56	1657	901.73			0	0	0	0	#
1710028584	Enge	Kari	San Bernardino	CA	6	Psychiatry	S	Paroxetine Hcl	Paroxetine Hcl	58	69.2	2075	772.19	12		24	31	216.47	930	*
1710029079	Marien	Dennis	Alpena	MI	26	Physician Assistant	S	Paroxetine Hcl	Paroxetine Hcl	17	19	570	205.86		*					*
1710030747	Falconio	Linda	Vista	CA	6	Family Practice	S	Paroxetine Hcl	Paroxetine Hcl	31	79	2344	467.8		#					*
1710030812	Smith	Renee	Downey	CA	6	Psychiatry	S	Paroxetine Hcl	Paroxetine Hcl	74	74.5	2128	679.19			22	22.4	424.85	669	*
1710031018	Rangel	Keith	Windsor	CO	8	Family Practice	S	Paroxetine Hcl	Paroxetine Hcl	26	52	1560	452.8			26	52	452.8	1560	*
1710033287	Thomas	Mary	Commack	NY	36	Psychiatry	S	Paroxetine Hcl	Paroxetine Hcl	13	13	374	239.97			13	13	239.97	374	*
1710033972	Elvove	Robert	Ridgewood	NJ	34	Psychiatry	S	Paroxetine Hcl	Paroxetine Hcl	11	29	870	284.84			11	29	284.84	870	*
1710034111	Cervenka	Frank	Renton	WA	53	Internal Medicine	S	Paroxetine Hcl	Paroxetine Hcl	12	32	947	193.05		*					*
1710035688	Nguyen	Gina-Nga	Costa Mesa	CA	6	General Practice	S	Paroxetine Hcl	Paroxetine Hcl	12	27	810	149.54			12	27	149.54	810	*
1710035761	Barbee	Glen	Anaheim	CA	6	Family Practice	S	Paroxetine Hcl	Paroxetine Hcl	13	22.3	670	164.13			13	22.3	164.13	670	*
1710035787	Stephens	Philip	Baldwin Park	CA	6	Family Practice	S	Paroxetine Hcl	Paroxetine Hcl	20	66.4	1993	308.52			20	66.4	308.52	1993	*
1710035936	Tolberg	Mary	Edmonds	WA	53	Family Practice	S	Paroxetine Hcl	Paroxetine Hcl	36	64	1860	491.4			22	50	432.36	1500	*
1710036231	Goetz	Patricia	Canton	OH	39	Psychiatry	S	Paroxetine Hcl	Paroxetine Hcl	36	36	760	327.15			0	0	0	0	#
1710036330	Glodowski	Jodi	Stevens Point	WI	55	Nurse Practitioner	S	Paroxetine Hcl	Paroxetine Hcl	12	18	540	90.82			12	18	90.82	540	*
1710036470	Balog	Daniel	Charleston	SC	45	Psychiatry	S	Paroxetine Hcl	Paroxetine Hcl	15	15	450	68.28			0	0	0	0	#
1710036652	Williams	Monica	Destrehan	LA	22	Family Practice	S	Paroxetine Hcl	Paroxetine Hcl	33	45	1350	216.6			18	22	152.18	660	*
1710036942	Mauney	Nolan	Morganton	NC	37	Family Practice	S	Paroxetine Hcl	Paroxetine Hcl	13	13	330	257.21			0	0	0	0	#
1710037718	Schwartz	Fredrick	Papillion	NE	31	Internal Medicine	S	Paroxetine Hcl	Paroxetine Hcl	12	30	900	127.52		*					*
1710038989	Gerber	Jennifer	Waverly	TN	47	Nurse Practitioner	S	Paroxetine Hcl	Paroxetine Hcl	41	51	1530	235.83			30	40	174.36	1200	*
1710040100	Patel	Vibhakar	Rome	GA	13	Psychiatry	S	Paroxetine Hcl	Paroxetine Hcl	49	61	1830	385.34			29	41	246.84	1230	*
1710040894	Blackstad	Dennis	Sapulpa	OK	40	Family Practice	S	Paroxetine Hcl	Paroxetine Hcl	38	51	1530	312.85			14	20	122.66	600	*
1710041892	Hanna	Dima	Morton Grove	IL	17	Family Practice	S	Paroxetine Hcl	Paroxetine Hcl	18	28	840	192.69			18	28	192.69	840	*
1710042122	Cothern	Andrea	Baton Rouge	LA	22	Nurse Practitioner	S	Paroxetine Hcl	Paroxetine Hcl	13	17	510	79.65		#					*
1710042585	Escude	Craig	Whitfield	MS	28	Family Practice	S	Paroxetine Hcl	Paroxetine Hcl	15	15	403	204.51			0	0	0	0	#
1710043047	Archer	Cynthia	Tulia	TX	48	Physician Assistant	S	Paroxetine Hcl	Paroxetine Hcl	20	34	1020	140.53			20	34	140.53	1020	*
1710043898	Meyer	Jon	Lutherville	MD	24	Psychiatry	S	Paroxetine Hcl	Paroxetine Hcl	17	17	510	92.08			17	17	92.08	510	*
1710045000	Tierney	John	San Antonio	TX	48	Psychiatry & Neurology	T	Paroxetine Hcl	Paroxetine Hcl	29	37	1110	215.33			29	37	215.33	1110	*
1710045539	Fariborzian	Alexander	Middleburg	FL	12	Psychiatry	S	Paroxetine Hcl	Paroxetine Hcl	32	40	1200	279.64			12	12	96	360	*
1710045992	Parekh	Rajesh	Norwich	CT	9	Psychiatry	S	Paroxetine Hcl	Paroxetine Hcl	23	35	1046	556.66		*					*
1710047022	Zweben	Alan	Chester	PA	42	Internal Medicine	S	Paroxetine Hcl	Paroxetine Hcl	23	51	1528	280.83			23	51	280.83	1528	*
1710047105	Edelstein	Richard	Newport	VT	50	Psychiatry	S	Paroxetine Hcl	Paroxetine Hcl	30	32	960	217.95			0	0	0	0	#
1710047105	Edelstein	Richard	Newport	VT	50	Psychiatry	S	Paxil Cr	Paroxetine Hcl	12	12	360	2404.56			0	0	0	0	#
1710048160	Lee	John	Temple Hills	MD	24	Internal Medicine	S	Paroxetine Hcl	Paroxetine Hcl	13	33	990	121			13	33	121	990	*
1710048954	Westerfield	Bozenna	New York	NY	36	Psychiatry & Neurology	T	Paroxetine Hcl	Paroxetine Hcl	35	35	1004	389.67			14	14	185.95	374	*
1710049689	Heaton	William	Florence	AL	1	Cardiology	S	Paroxetine Hcl	Paroxetine Hcl	27	35	1050	172.08		#					*
1710050158	Tran	Dao	Modesto	CA	6	Psychiatry	S	Paroxetine Hcl	Paroxetine Hcl	12	12	360	162.27			0	0	0	0	#
1710050729	Perry	Jami	Providence	KY	21	Family Practice	S	Paroxetine Hcl	Paroxetine Hcl	90	121	3559	727.65	19		63	90	496.17	2700	#
1710051537	Hussain	Mohammad	Amityville	NY	36	Internal Medicine	S	Paroxetine Hcl	Paroxetine Hcl	14	20	600	226.15			14	20	226.15	600	*
1710051743	Szenkiel	Grazyna	Perth Amboy	NJ	34	Internal Medicine	S	Paroxetine Hcl	Paroxetine Hcl	22	30	900	222.2			22	30	222.2	900	*
1710052600	Sahebzamani	Ahmad	Bradenton	FL	12	Family Practice	S	Paroxetine Hcl	Paroxetine Hcl	23	33	990	252.92			23	33	252.92	990	*
1710052626	Selland	Brian	Rugby	ND	38	Family Practice	S	Paroxetine Hcl	Paroxetine Hcl	113	113	2085	708.13			88	88	549.41	1718	*
1710053020	Schlabach	Jay	Goshen	IN	18	Family Practice	S	Paroxetine Hcl	Paroxetine Hcl	29	49	1444	357.82		#					*
1710053327	Hanissian	Gina	Collierville	TN	47	Family Practice	S	Paroxetine Hcl	Paroxetine Hcl	12	24	720	73.5			12	24	73.5	720	*
1710054143	Moon	Andrea	Aurora	CO	8	Physician Assistant	S	Paroxetine Hcl	Paroxetine Hcl	25	49	1470	486.38			25	49	486.38	1470	*
1710054267	Crummett	Daniel	Hillsborough	NC	37	Family Practice	S	Paroxetine Hcl	Paroxetine Hcl	32	56	1680	427.76		#					*
1710054739	Pham	Brandon	Baldwin Park	CA	6	Family Practice	S	Paroxetine Hcl	Paroxetine Hcl	28	90	2698	514.05	13	#					#
1710055009	Macfadyen	James	West Chester	PA	42	Psychiatry	S	Paroxetine Hcl	Paroxetine Hcl	11	13	390	161.73			11	13	161.73	390	*
1710055066	Ortiz	Maribel	Methuen	MA	25	Nurse Practitioner	S	Paroxetine Hcl	Paroxetine Hcl	161	197	5910	1611.25	16		22	28	190.56	840	*
1710055637	Hemachandra	Sarath	Clinton Township	MI	26	Psychiatry	S	Paroxetine Hcl	Paroxetine Hcl	52	52	1544	198.92			26	26	91.04	764	*
1710056676	Smith	Richard	Paducah	KY	21	Internal Medicine	S	Paroxetine Hcl	Paroxetine Hcl	91	167.1	4610	1046.69	21		79	155	987.91	4290	#
1710057484	Proch	Paula	Brandon	FL	12	Physician Assistant	S	Paroxetine Hcl	Paroxetine Hcl	14	42	1260	191.54			14	42	191.54	1260	*
1710058524	Stuppel	Ian	Owego	NY	36	Family Practice	S	Paroxetine Hcl	Paroxetine Hcl	14	38	1140	183.88			14	38	183.88	1140	*
1710058839	Walker	Jamie	Ellensburg	WA	53	Nurse Practitioner	S	Paroxetine Hcl	Paroxetine Hcl	21	24	720	155.19			0	0	0	0	#
1710058870	Engstrom	David	Litchfield Park	AZ	4	Family Practice	S	Paroxetine Hcl	Paroxetine Hcl	34	42	1192	538.71			34	42	538.71	1192	*
1710058896	Iospa	Alla	New York	NY	36	Psychiatry	S	Paroxetine Hcl	Paroxetine Hcl	28	64	1920	513.52		#					*
1710058961	Lattimore	Sean	Waterloo	IL	17	Family Practice	S	Paroxetine Hcl	Paroxetine Hcl	36	44	1293	255.14		#					*
1710059530	Ojugbeli	Ifechukwude	Chittenango	NY	36	Internal Medicine	S	Paroxetine Hcl	Paroxetine Hcl	63	106.9	3206	651.47	14		44	85.9	567.66	2576	*
1710060033	Adams	Emily	Greencastle	IN	18	Physician Assistant	S	Paroxetine Hcl	Paroxetine Hcl	34	56	1680	301.4		#					*
1710060058	Stanton	Jill	Indianapolis	IN	18	Family Practice	S	Paroxetine Hcl	Paroxetine Hcl	20	54	1620	347.96			20	54	347.96	1620	*
1710060231	Celaya	Mary	Temecula	CA	6	Nurse Practitioner	S	Paroxetine Hcl	Paroxetine Hcl	25	25	727	173.58		#					*
1710060298	Berkman	Andrew	Atlantis	FL	12	Internal Medicine	S	Paroxetine Hcl	Paroxetine Hcl	17	29	870	221.6			17	29	221.6	870	*
1710060389	Perez	Arminda	Dallas	TX	48	Family Practice	S	Paroxetine Hcl	Paroxetine Hcl	41	77	2310	263.09	14		41	77	263.09	2310		14
1710061650	Chandan	Ritu	Bourbonnais	IL	17	Family Practice	S	Paroxetine Hcl	Paroxetine Hcl	30	86	2580	569.87			30	86	569.87	2580	*
1710062211	Troche Olivieri	Armando	Coamo	PR	72	General Practice	S	Paroxetine Hcl	Paroxetine Hcl	42	46	1380	326.34	11	#					*
1710062716	Lavoie	Daniel	Appleton	WI	55	Family Practice	S	Paroxetine Hcl	Paroxetine Hcl	36	36	985	689.58		#					*
1710062864	Doan	Ronald	Wayland	MI	26	Physician Assistant	S	Paroxetine Hcl	Paroxetine Hcl	22	46	1380	268.19		#					*
1710063292	Saqib	Zahid	Carmi	IL	17	Family Practice	S	Paroxetine Hcl	Paroxetine Hcl	64	80	1363	672.56		#					*
1710063359	Sikorski	Stephen	Westminster	MD	24	Family Practice	S	Paroxetine Hcl	Paroxetine Hcl	55	131.6	3948	717.23	15	#					#
1710063441	Jampani	Sushama	Nashua	NH	33	Internal Medicine	S	Paroxetine Hcl	Paroxetine Hcl	16	42	1260	331.66			16	42	331.66	1260	*
1710063623	Weisbard	James	Chappaqua	NY	36	Psychiatry	S	Paroxetine Hcl	Paroxetine Hcl	15	20	600	220.26			0	0	0	0	#
1710063755	Flynn	Janet	Gladwin	MI	26	Nurse Practitioner	S	Paroxetine Hcl	Paroxetine Hcl	34	75	2250	481.65		#					*
1710064183	Medina	Cynthia	Sun City	AZ	4	Family Practice	S	Paroxetine Hcl	Paroxetine Hcl	49	117	3510	498.44	13		49	117	498.44	3510		13
1710064274	Denning	Penny	Glendive	MT	30	Physician Assistant	S	Paroxetine Hcl	Paroxetine Hcl	14	14	380	224.34			14	14	224.34	380	*
1710064654	Tran	Giao	Milpitas	CA	6	Internal Medicine	S	Paroxetine Hcl	Paroxetine Hcl	19	49.3	1480	338.66			19	49.3	338.66	1480	*
1710065024	Rohatgi	Gautam	High Ridge	MO	29	Psychiatry & Neurology	T	Paroxetine Hcl	Paroxetine Hcl	14	34	1011	246.15		*					*
1710065297	Hughes	Lloyd	St Francis	WI	55	Family Practice	S	Paroxetine Hcl	Paroxetine Hcl	62	116	3480	956.88	12		62	116	956.88	3480		12
1710065420	Anzai	Alan	Sacramento	CA	6	Family Practice	S	Paroxetine Hcl	Paroxetine Hcl	17	56.7	1700	457.97			17	56.7	457.97	1700	*
1710065479	Berry	Roy	Sacramento	CA	6	Internal Medicine	T	Paroxetine Hcl	Paroxetine Hcl	14	16.3	459	106.26			14	16.3	106.26	459	*
1710066410	Hilary	Manju	Gray	ME	23	Family Practice	S	Paroxetine Hcl	Paroxetine Hcl	29	57.4	1722	273.34			12	34.4	118	1032	*
1710066642	Huynh	Nhi	San Jose	CA	6	Psychiatry	S	Paroxetine Hcl	Paroxetine Hcl	160	168	5040	1204.45	37		146	154	1099.87	4620	#
1710066923	Goldfinger	Ronald	Pittsfield	MA	25	Internal Medicine	S	Paroxetine Hcl	Paroxetine Hcl	25	57	1710	290.39		#					*
1710067608	Baroi	Franklin	Casa Grande	AZ	4	Family Practice	S	Paroxetine Hcl	Paroxetine Hcl	33	76	2280	543.17	11	#					*
1710067822	Mirza	Mohammed	Lees Summit	MO	29	Psychiatry	S	Paroxetine Hcl	Paroxetine Hcl	182	195.1	5589	1370.7	24		70	82	466.67	2359	*
1710068432	Popp	David	Mason City	IA	19	Internal Medicine	S	Paroxetine Hcl	Paroxetine Hcl	27	41	1161	329.96		*					*
1710069471	Klein	Alan	Neptune	NJ	34	Internal Medicine	S	Paroxetine Hcl	Paroxetine Hcl	17	45	1350	259.52			17	45	259.52	1350	*
1710069760	Panezai	Fazal	Matawan	NJ	34	Cardiology	S	Paroxetine Hcl	Paroxetine Hcl	47	103	3090	784.5	12	#					*
1710069844	Toff	Howard	Tucson	AZ	4	Psychiatry	S	Paroxetine Hcl	Paroxetine Hcl	15	37	1110	410.06			15	37	410.06	1110	*
1710070057	Kenney	Tom	Bloomington	IL	17	Family Practice	S	Paroxetine Hcl	Paroxetine Hcl	20	54	1562	257.39		#					*
1710070586	Rippe	William	Saint Joseph	MO	29	Internal Medicine	S	Paroxetine Hcl	Paroxetine Hcl	52	78.2	2344	447.43		#					*
1710070685	Wade	Andrew	Sherman	TX	48	Internal Medicine	S	Paroxetine Hcl	Paroxetine Hcl	11	11	330	67.83			11	11	67.83	330	*
1710070933	Kostakos	Katherine	Bronx	NY	36	Internal Medicine	S	Paroxetine Hcl	Paroxetine Hcl	17	37	1110	212.48			17	37	212.48	1110	*
1710071071	Nelson	Sandra	Cody	WY	56	Psychiatry	S	Paroxetine Hcl	Paroxetine Hcl	12	12	360	54.28			12	12	54.28	360	*
1710071105	Rivera	Patrick	Albuquerque	NM	35	Family Practice	S	Paroxetine Hcl	Paroxetine Hcl	21	55	1650	342.14		#					*
1710071188	Fu	Rebekah	Albuquerque	NM	35	Internal Medicine	S	Paroxetine Hcl	Paroxetine Hcl	11	31	930	194.07			11	31	194.07	930	*
1710071196	Goodluck	Kevin	Albuquerque	NM	35	Internal Medicine	S	Paroxetine Hcl	Paroxetine Hcl	12	28.3	850	129.43		*					*
1710071642	Yuzon	Ricardo	Rochester Hills	MI	26	Psychiatry	S	Paroxetine Hcl	Paroxetine Hcl	43	63	1880	359.57			18	34	161.34	1020	*
1710071683	Honeycutt	Kelli	Statesville	NC	37	Nurse Practitioner	S	Paroxetine Hcl	Paroxetine Hcl	20	46	1380	321.8		#					*
1710072996	Van Dusen	Laura	Park Ridge	IL	17	Psychiatry	S	Paroxetine Hcl	Paroxetine Hcl	25	43	1290	540.32			25	43	540.32	1290	*
1710073044	Siegle	John	Ada	OK	40	Obstetrics & Gynecology	S	Paroxetine Hcl	Paroxetine Hcl	27	27	442	185.4			27	27	185.4	442	*
1710073408	Faugno	Gerard	Lyndhurst	NJ	34	Family Practice	S	Paroxetine Hcl	Paroxetine Hcl	13	36	1080	210.71			13	36	210.71	1080	*
1710073507	Remalia	Russell	Cumming	GA	13	Geriatric Medicine	S	Paroxetine Hcl	Paroxetine Hcl	14	28	840	185.32			14	28	185.32	840	*
1710073580	Lewis	Angela	Russell	KY	21	Family Practice	S	Paroxetine Hcl	Paroxetine Hcl	41	95	2835	605.03			28	56	345.69	1665	*
1710073648	Quintero	Luis	Coral Gables	FL	12	Internal Medicine	S	Paroxetine Hcl	Paroxetine Hcl	24	39	1170	254.88			24	39	254.88	1170	*
1710074000	Chan	Christina	Modesto	CA	6	Family Practice	S	Paroxetine Hcl	Paroxetine Hcl	19	33	990	299.04			19	33	299.04	990	*
1710074273	Bailey	Amanda	Mooresville	NC	37	Family Practice	S	Paroxetine Hcl	Paroxetine Hcl	12	32	960	102.54			12	32	102.54	960	*
1710074356	Guo	Xi	Brighton	MI	26	Neurology	S	Paroxetine Hcl	Paroxetine Hcl	15	31	930	236.32		#					*
1710074661	Scherzer	Janet	Crestwood	KY	21	Physician Assistant	S	Paroxetine Hcl	Paroxetine Hcl	12	34	1020	164.17		*					*
1710075023	Clark	Lorraine	Westland	MI	26	Internal Medicine	S	Paroxetine Hcl	Paroxetine Hcl	52	52	1190	656.44			52	52	656.44	1190	*
1710075031	Hamil	Gary	Madison	MS	28	Nurse Practitioner	S	Paroxetine Hcl	Paroxetine Hcl	21	63	1890	480.98		#					*
1710075072	Shepheard	Stuart	Norfolk	VA	51	Specialist	T	Paroxetine Hcl	Paroxetine Hcl	19	29	868	268.34			19	29	268.34	868	*
1710075346	Rocco	James	Wakefield	MI	26	Internal Medicine	S	Paroxetine Hcl	Paroxetine Hcl	80	104.2	3016	655.06			68	92	573.6	2652	*
1710075510	French	Gerald	Delaware	OH	39	Internal Medicine	S	Paroxetine Hcl	Paroxetine Hcl	31	69	2070	722.24			31	69	722.24	2070	*
1710075601	Dixon-Gordon	Robert	Rochester	NY	36	Internal Medicine	S	Paroxetine Hcl	Paroxetine Hcl	38	66	1980	599.97			38	66	599.97	1980	*
1710076054	Frankl	Sally	Tarzana	CA	6	Internal Medicine	S	Paroxetine Hcl	Paroxetine Hcl	22	43	1275	322.1			22	43	322.1	1275	*
1710076138	Nowacki	Mark	South Pasadena	FL	12	Internal Medicine	S	Paroxetine Hcl	Paroxetine Hcl	46	65	1950	491.36		#					*
1710077185	Motsay	Stephen	Trexlertown	PA	42	Family Practice	S	Paroxetine Hcl	Paroxetine Hcl	106	195.5	5843	1346.64	20		106	195.5	1346.64	5843		20
1710077482	Bauman	Patricia	San Rafael	CA	6	Internal Medicine	S	Paroxetine Hcl	Paroxetine Hcl	13	13	388	63.36		*					*
1710078282	Harkins	Keith	Loris	SC	45	Internal Medicine	S	Paroxetine Hcl	Paroxetine Hcl	103	155	4650	1056.18	27		86	138	979.72	4140	#
1710078928	Sengupta	Shari	Jamestown	NC	37	Psychiatry	S	Paroxetine Hcl	Paroxetine Hcl	36	36	1080	455.66		*					*
1710079322	Nasstrom	Jeffrey	Osage	IA	19	Family Practice	S	Paroxetine Hcl	Paroxetine Hcl	71	85	2454	640.46			57	71	565.47	2058	*
1710079330	Wooden	Melissa	Marshall	MI	26	Physician Assistant	S	Paroxetine Hcl	Paroxetine Hcl	11	33	990	131.78			11	33	131.78	990	*
1710079702	Naik	Ramesh	Mt Vernon	NY	36	Internal Medicine	S	Paroxetine Hcl	Paroxetine Hcl	20	20	600	95.37			20	20	95.37	600	*
1710079942	Tatagari	Vijayasekhar	Dover	DE	10	Internal Medicine	S	Paroxetine Hcl	Paroxetine Hcl	16	46	1380	501.39		#					*
1710080288	Decastro	Alain	Skokie	IL	17	Psychiatry	S	Paroxetine Hcl	Paroxetine Hcl	37	47.5	1425	399.88		#					*
1710081096	Peterson	Lisa	Grove City	OH	39	Family Practice	S	Paroxetine Hcl	Paroxetine Hcl	14	36	1080	367.49			14	36	367.49	1080	*
1710081161	Nelms	Wallace	Wilson	NC	37	Family Practice	S	Paroxetine Hcl	Paroxetine Hcl	13	13	364	157.17			13	13	157.17	364	*
1710082318	Boyer	Jeanette	Lewes	DE	10	Nurse Practitioner	S	Paroxetine Hcl	Paroxetine Hcl	13	31	930	201.09			13	31	201.09	930	*
1710082433	Nickell	Jennifer	Sikeston	MO	29	Obstetrics & Gynecology	S	Paroxetine Hcl	Paroxetine Hcl	11	11	330	39.46			0	0	0	0	#
1710082458	Mitchell	Lula Sherri	Riverdale	GA	13	Physician Assistant	S	Paroxetine Hcl	Paroxetine Hcl	14	23.8	715	182.95		#					*
1710082532	Balsbaugh	Holly	Scappoose	OR	41	Nurse Practitioner	S	Paroxetine Hcl	Paroxetine Hcl	29	35	1050	191.03			18	24	143.3	720	*
1710082789	Kaufer	David	San Diego	CA	6	Internal Medicine	S	Paroxetine Hcl	Paroxetine Hcl	34	36	1080	359.85			34	36	359.85	1080	*
1710083605	Zhang	Xiaochun	Vienna	VA	51	Internal Medicine	S	Paroxetine Hcl	Paroxetine Hcl	11	33	990	199.89			11	33	199.89	990	*
1710084363	Hansen	Jay	Nampa	ID	16	Family Practice	S	Paroxetine Hcl	Paroxetine Hcl	50	112	3360	1013.74	13		29	83	779.02	2490	*
1710084967	Monroe	Yvonne	Durham	NC	37	Psychiatry	S	Paroxetine Hcl	Paroxetine Hcl	12	20	600	161.16			12	20	161.16	600	*
1710084983	Crowder	Scott	Wilmington	NC	37	Psychiatry	S	Paroxetine Er	Paroxetine Hcl	11	11	330	1005.84			0	0	0	0	#
1710085535	Sy	Rhodora	Manteno	IL	17	Family Practice	S	Paroxetine Hcl	Paroxetine Hcl	17	41	1230	346.35			17	41	346.35	1230	*
1710085600	Arla	Mohana	Louisville	KY	21	Internal Medicine	S	Paroxetine Hcl	Paroxetine Hcl	30	58	1724	335.15	20		18	42	223.24	1260	#
1710086442	Pullin	Melissa	Marion	NY	36	Nurse Practitioner	S	Paroxetine Hcl	Paroxetine Hcl	15	15	301	114.47			15	15	114.47	301	*
1710086533	Shah	Biren	Brea	CA	6	Family Practice	S	Paroxetine Hcl	Paroxetine Hcl	14	42	1260	188.5			14	42	188.5	1260	*
1710086558	Neff	Robert	Casper	WY	56	Nephrology	S	Paroxetine Hcl	Paroxetine Hcl	12	12	360	111			12	12	111	360	*
1710086830	Schiavone	John	Elmira	NY	36	Internal Medicine	S	Paroxetine Hcl	Paroxetine Hcl	29	54	1620	477.81			29	54	477.81	1620	*
1710087259	Angles	Angela	Philadelphia	PA	42	Physician Assistant	S	Paroxetine Hcl	Paroxetine Hcl	74	90	2671	690.32	20		47	55	426.4	1621	#
1710087341	Lydon	Kathleen	Reno	NV	32	Nurse Practitioner	S	Paroxetine Hcl	Paroxetine Hcl	16	48	1440	279.84		#					*
1710087416	Darzev	Biliana	Las Vegas	NV	32	Family Practice	S	Paroxetine Hcl	Paroxetine Hcl	27	69	2070	481.41			27	69	481.41	2070	*
1710087614	Goldner	Stephen	Hilton Head Island	SC	45	Internal Medicine	S	Paroxetine Hcl	Paroxetine Hcl	35	96	2880	637.37		#					*
1710088349	Aiyegbusi	Modupe	Torrance	CA	6	Family Practice	S	Paroxetine Hcl	Paroxetine Hcl	25	31	930	190.16			13	19	142.33	570	*
1710088380	Martin	Casey	Saint Paul	MN	27	Family Practice	S	Paroxetine Hcl	Paroxetine Hcl	12	16	480	62.43		*					*
1710088588	Siddiqi	Saba	Baltimore	MD	24	General Practice	S	Paroxetine Hcl	Paroxetine Hcl	39	103.9	3116	589.63	11		39	103.9	589.63	3116		11
1710089081	Dinh	Jonathan	Murrieta	CA	6	Internal Medicine	S	Paroxetine Hcl	Paroxetine Hcl	11	33	990	249.97			11	33	249.97	990	*
1710089388	Ibrahim	Ali	Saginaw	MI	26	Psychiatry	S	Paroxetine Hcl	Paroxetine Hcl	267	294.1	8761	2151.38	35		16	26	182.59	758	*
1710089644	Mantala	Marcelo	Springfield	MO	29	Internal Medicine	S	Paroxetine Hcl	Paroxetine Hcl	100	100	2161	1054.83	13		64	64	673.6	1396	*
1710089784	Sekhon	Shobha	Madera	CA	6	Family Practice	S	Paroxetine Hcl	Paroxetine Hcl	70	126	3765	808.97	13		58	114	724.27	3420	#
1710089800	Thomson	James	Camden	OH	39	Family Practice	S	Paroxetine Hcl	Paroxetine Hcl	86	128	3773	832.54	17		64	96	623.75	2813	#
1710089958	Nibel	David	Loogootee	IN	18	General Practice	S	Paroxetine Hcl	Paroxetine Hcl	24	24	720	126.83			24	24	126.83	720	*
1710090071	Hicks	William	Huntsville	AL	1	Internal Medicine	S	Paroxetine Hcl	Paroxetine Hcl	13	13	370	96.13			13	13	96.13	370	*
1710090675	Nayer	Muhammad	Bullhead City	AZ	4	Neurology	S	Paroxetine Hcl	Paroxetine Hcl	13	25	750	209.33		*					*
1710090709	Sanchez	Daniel	Plainville	KS	20	Emergency Medicine	S	Paroxetine Hcl	Paroxetine Hcl	52	70	1977	362.09			52	70	362.09	1977	*
1710090915	Donofrio	Daniel	St Augustine	FL	12	Family Practice	S	Paroxetine Hcl	Paroxetine Hcl	18	38	1120	175.31		#					*
1710091137	Dayton	Harvey	Houston	TX	48	Family Practice	S	Paroxetine Hcl	Paroxetine Hcl	109	137.1	4027	1022.68	16		70	92.1	758.19	2692	#
1710091459	Lorenson	Stephanie	Albert Lea	MN	27	Nurse Practitioner	S	Paroxetine Hcl	Paroxetine Hcl	19	39	1170	238.45		*					*
1710091640	Valdes	John	Waukesha	WI	55	Psychiatry	S	Paroxetine Hcl	Paroxetine Hcl	35	35	1046	557.81		*					*
1710091756	Esposito	Darren	Bronx	NY	36	Internal Medicine	S	Paroxetine Hcl	Paroxetine Hcl	41	55	1650	601.99		#					*
1710092093	Cristiano	Peter	Lansing	KS	20	Family Practice	S	Paroxetine Hcl	Paroxetine Hcl	33	49	1470	236.61		#					*
1710092234	Tang	David	Yonkers	NY	36	Internal Medicine	S	Paroxetine Hcl	Paroxetine Hcl	20	56	1680	256.98			20	56	256.98	1680	*
1710092267	Haas	Gwen	Willowick	OH	39	Family Practice	S	Paroxetine Hcl	Paroxetine Hcl	16	36	1080	248.26			16	36	248.26	1080	*
1710092424	Rizea	Alina	Lexington	KY	21	Internal Medicine	S	Paroxetine Hcl	Paroxetine Hcl	18	28	840	213.66			0	0	0	0	#
1710092978	Duwell	Eric	Oshkosh	WI	55	Family Practice	S	Paroxetine Hcl	Paroxetine Hcl	74	154	4589	1426.67	12		48	98	1046.16	2940	*
1710093075	Clemente	Monica	Lakeland	FL	12	General Practice	T	Paroxetine Hcl	Paroxetine Hcl	14	42	1260	464.51		*					*
1710093497	Perry	Cynthia	Breckenridge	TX	48	Internal Medicine	S	Paroxetine Hcl	Paroxetine Hcl	96	151.8	4540	1010.94	17		51	78.8	642.45	2350	*
1710093547	Ruen	David	Mason City	IA	19	Family Practice	S	Paroxetine Hcl	Paroxetine Hcl	42	74	2208	444.35			42	74	444.35	2208	*
1710093638	Esho	Azhar	Southfield	MI	26	Internal Medicine	S	Paroxetine Hcl	Paroxetine Hcl	12	12	360	109.48		*					*
1710093661	Hegde	Shura	Independence	OH	39	Psychiatry	S	Paroxetine Hcl	Paroxetine Hcl	141	146	4288	1250.56	21		40	40	514.99	1178	*
1710094172	Nordin	Daniel	Milwaukee	WI	55	Internal Medicine	S	Paroxetine Hcl	Paroxetine Hcl	46	138	4140	650.98	13	#					#
1710094248	Kennebeck	Tisha	Oshkosh	WI	55	Physician Assistant	S	Paroxetine Hcl	Paroxetine Hcl	31	43	1273	383.3		*					*
1710094321	Iovanel	Mihaela	Cumberland	RI	44	Internal Medicine	S	Paroxetine Hcl	Paroxetine Hcl	53	91	2730	456.37		#					*
1710094537	Federbush	Richard	Syosset	NY	36	Internal Medicine	S	Paroxetine Hcl	Paroxetine Hcl	13	39	1170	230.17			13	39	230.17	1170	*
1710094685	Gamarra	Nancy	Chicago	IL	17	Internal Medicine	S	Paroxetine Hcl	Paroxetine Hcl	38	64	1920	417.84			20	34	245.04	1020	*
1710094909	May	Helen	Bronx	NY	36	Internal Medicine	S	Paroxetine Hcl	Paroxetine Hcl	19	57	1710	440.49		#					*
1710096466	Schmauch	Jay	Spokane	WA	53	Psychiatry	S	Paroxetine Hcl	Paroxetine Hcl	14	26	780	243.99			14	26	243.99	780	*
1710096821	Joseph	Lolit	Highland	IN	18	General Practice	S	Paroxetine Hcl	Paroxetine Hcl	13	17	510	102.12		*					*
1710096888	Alvarez	Sarah Grace	Scarborough	ME	23	Family Practice	S	Paroxetine Hcl	Paroxetine Hcl	19	50	1470	309.72		#					*
1710097126	Lafferty	Julie	Bridgeton	MO	29	Psychiatry	S	Paroxetine Hcl	Paroxetine Hcl	18	30.1	903	330.98		#					*
1710097720	Sanford	Kristen	San Diego	CA	6	Internal Medicine	S	Paroxetine Hcl	Paroxetine Hcl	13	23	690	268.19			13	23	268.19	690	*
1710097779	Kmicikewycz	Alexander	Palos Heights	IL	17	Internal Medicine	S	Paroxetine Hcl	Paroxetine Hcl	13	37	1110	214.36			13	37	214.36	1110	*
1710098249	Santoro	Ralph	Cranston	RI	44	Internal Medicine	S	Paroxetine Hcl	Paroxetine Hcl	43	45	1198	574.44	12		43	45	574.44	1198		12
1710098348	Grayson	Walter	Kansas City	MO	29	Internal Medicine	S	Paroxetine Hcl	Paroxetine Hcl	39	69.5	2085	411.9		#					*
1710098496	Firth	Mark	Athens	GA	13	Internal Medicine	S	Paroxetine Hcl	Paroxetine Hcl	42	80	2400	813.68		#					*
1710099114	Pengilly	David	Bismarck	ND	38	Family Practice	S	Paroxetine Hcl	Paroxetine Hcl	53	85	2509	444.62			53	85	444.62	2509	*
1710099379	Shankar	Stuti	Brookfield	WI	55	Internal Medicine	S	Paroxetine Hcl	Paroxetine Hcl	16	40	1192	289.22			16	40	289.22	1192	*
1710099411	Thayer	Tammy	Jamestown	NY	36	Nurse Practitioner	S	Paroxetine Hcl	Paroxetine Hcl	21	63	1890	654.47			21	63	654.47	1890	*
1710099486	Fuhrmann	Calvin	Kennebunk	ME	23	Pulmonary Disease	S	Paroxetine Hcl	Paroxetine Hcl	16	36	1080	476		*					*
1710100144	Vass-Eudy	Kimberly	Conover	NC	37	Family Practice	S	Paroxetine Hcl	Paroxetine Hcl	26	48	1440	232.87			15	29	163.83	870	*
1710100425	Lorenz	Gretchen	Piqua	OH	39	Family Practice	S	Paroxetine Hcl	Paroxetine Hcl	15	41	1230	378.16			15	41	378.16	1230	*
1710100656	Cordovez	Leah	Nashville	TN	47	Internal Medicine	S	Paroxetine Hcl	Paroxetine Hcl	14	28	840	170.9			14	28	170.9	840	*
1710102124	Grinnen	Kathryn	Lewes	DE	10	Internal Medicine	S	Paroxetine Hcl	Paroxetine Hcl	55	125	3727	1102.38	14		42	112	973.19	3337	#
1710102991	Tirey	Tierney	North Las Vegas	NV	32	Internal Medicine	S	Paroxetine Hcl	Paroxetine Hcl	26	56	1680	372.48			26	56	372.48	1680	*
1710103239	Heynekamp	Johannes	Socorro	NM	35	Family Practice	S	Paroxetine Hcl	Paroxetine Hcl	12	24	720	199.94		#					*
1710103668	Madrigal Dersch	Juliette	Marble Falls	TX	48	Internal Medicine	S	Paroxetine Hcl	Paroxetine Hcl	16	32	960	148.74			16	32	148.74	960	*
1710104088	Payne	Richard	Indianapolis	IN	18	Psychiatry	S	Paroxetine Hcl	Paroxetine Hcl	38	40	1083	403.76		#					*
1710104716	Tackett	Roberta	Corbin	KY	21	Certified Clinical Nurse Specialist	S	Paroxetine Hcl	Paroxetine Hcl	92	92	2760	638.92	13		39	39	279.33	1170	*
1710105283	Ammerman	Richard	Reston	VA	51	Psychiatry & Neurology	T	Paroxetine Hcl	Paroxetine Hcl	24	24	720	167.76			24	24	167.76	720	*
1710106547	Harma	Michael	Middlebury	CT	9	Internal Medicine	S	Paroxetine Hcl	Paroxetine Hcl	37	85	2550	652.73			37	85	652.73	2550	*
1710107644	Ochoa	Ricky	Yuma	AZ	4	Family Practice	S	Paroxetine Hcl	Paroxetine Hcl	19	55	1650	408.36			19	55	408.36	1650	*
1710110051	Johnson	Amy	Bono	AR	5	Nurse Practitioner	S	Paroxetine Hcl	Paroxetine Hcl	19	23	690	140.7		*					*
1710112545	Ramchandani	Lipi	St Anthony Village	MN	27	Family Practice	S	Paroxetine Hcl	Paroxetine Hcl	12	36	1080	151.52		*					*
1710114780	Karakossian	Samira	Port Orange	FL	12	Family Practice	S	Paroxetine Hcl	Paroxetine Hcl	18	53.8	1615	454.06			18	53.8	454.06	1615	*
1710115290	Sanford	Angela	Saint Louis	MO	29	Geriatric Medicine	S	Paroxetine Hcl	Paroxetine Hcl	17	21.1	550	272.66		*					*
1710115837	Miner	Jared	St George	UT	49	Family Practice	S	Paroxetine Hcl	Paroxetine Hcl	13	39	1170	236.57		#					*
1710115969	Thammineni	Dheeraj	Shelby Township	MI	26	Internal Medicine	S	Paroxetine Hcl	Paroxetine Hcl	52	52	529	551.68			52	52	551.68	529	*
1710115993	Garrison	Jordan	Athens	OH	39	Family Practice	S	Paroxetine Hcl	Paroxetine Hcl	38	66	1955	569.78		#					*
1710117122	Vandomelen	Kristin	Bend	OR	41	Internal Medicine	S	Paroxetine Hcl	Paroxetine Hcl	29	47	1410	308.08		#					*
1710117320	Petelin	Andrew	New York	NY	36	Internal Medicine	S	Paxil Cr	Paroxetine Hcl	26	26	780	7913.43			26	26	7913.43	780	*
1710118815	Rodriguez Velez	Jerimer	Yauco	PR	72	General Practice	S	Paroxetine Er	Paroxetine Hcl	16	22	660	2113.47			16	22	2113.47	660	*
1710118815	Rodriguez Velez	Jerimer	Yauco	PR	72	General Practice	S	Paroxetine Hcl	Paroxetine Hcl	78	78	2340	516.27	14	#					#
1710119425	Maxwell	Edward	San Francisco	CA	6	Psychiatry	S	Paroxetine Hcl	Paroxetine Hcl	17	17	425	309.11			0	0	0	0	#
1710119847	Stump	Jenna	Kingsley	MI	26	Physician Assistant	S	Paroxetine Hcl	Paroxetine Hcl	25	27	810	119.44		#					*
1710120324	Dewani	Seema	Clackamas	OR	41	Psychiatry	S	Paroxetine Hcl	Paroxetine Hcl	23	46	1380	333.85			23	46	333.85	1380	*
1710120555	Benson	Maggie	Erie	PA	42	Internal Medicine	S	Paroxetine Hcl	Paroxetine Hcl	13	23	690	138.51			13	23	138.51	690	*
1710120894	Careyva	Beth	Bethlehem	PA	42	Family Practice	S	Paroxetine Hcl	Paroxetine Hcl	32	96	2880	616.99		#					*
1710121249	Fiore	Kelly	Glen Oaks	NY	36	Psychiatry	S	Paroxetine Hcl	Paroxetine Hcl	22	22	660	182.17			0	0	0	0	#
1710121348	Nguyen	Son	Gretna	LA	22	Family Practice	S	Paroxetine Hcl	Paroxetine Hcl	25	55	1650	359.98			25	55	359.98	1650	*
1710122247	Coleman	Christy	Calhoun	KY	21	Nurse Practitioner	S	Paroxetine Hcl	Paroxetine Hcl	14	32	960	131.3		#					*
1710122767	Dou	Si Yan	Brooklyn	NY	36	Physician Assistant	S	Paroxetine Hcl	Paroxetine Hcl	18	20	585	203.17			18	20	203.17	585	*
1710125448	Vittori	Julie	Evansville	IN	18	Nurse Practitioner	S	Paroxetine Hcl	Paroxetine Hcl	40	46	1354	935.17		*					*
1710126636	Kress	Suzanne	Cold Spring	KY	21	Family Practice	S	Paroxetine Hcl	Paroxetine Hcl	48	112.5	3374	551.49	12	#					*
1710127576	Kantar	Mouhannad	Romeoville	IL	17	Family Practice	S	Paroxetine Hcl	Paroxetine Hcl	30	84	2505	404.23		#					*
1710128145	Achim	Marilena	Akron	OH	39	Psychiatry	S	Paroxetine Hcl	Paroxetine Hcl	54	54	1434	597.96			20	20	144.32	600	*
1710128665	Osborn	Scott	Lititz	PA	42	Family Practice	S	Paroxetine Hcl	Paroxetine Hcl	34	36	945	410.51			34	36	410.51	945	*
1710128723	Acierto	Roman Anthony	Honolulu	HI	15	Psychiatry	S	Paroxetine Hcl	Paroxetine Hcl	15	29	870	190.8			15	29	190.8	870	*
1710130943	Lafferty	Jennifer	Marion	MS	28	Nurse Practitioner	S	Paroxetine Hcl	Paroxetine Hcl	12	28	840	162.75			12	28	162.75	840	*
1710133905	Jones	David	Smiths Grove	KY	21	Physician Assistant	S	Paroxetine Hcl	Paroxetine Hcl	11	15	450	71.41		*					*
1710135629	Moffett	Jeffrey	Laurel	MS	28	Nurse Practitioner	S	Paroxetine Hcl	Paroxetine Hcl	16	18	540	130.15		*					*
1710136429	Kroth	Stephen	Erie	PA	42	Family Practice	S	Paroxetine Hcl	Paroxetine Hcl	54	54.8	671	448.27			54	54.8	448.27	671	*
1710136718	Phillips	Stacey	Somerville	TN	47	Nurse Practitioner	S	Paroxetine Hcl	Paroxetine Hcl	19	37	1110	194.27			19	37	194.27	1110	*
1710137294	Brush	Laurie	Lansing	MI	26	Nurse Practitioner	S	Paroxetine Hcl	Paroxetine Hcl	12	22	660	119.64		*					*
1710139068	Aravapalli	Aruna	Fargo	ND	38	Internal Medicine	S	Paroxetine Hcl	Paroxetine Hcl	47	67	1578	490.85		#					*
1710139217	Hall	Stephanie	Menasha	WI	55	Nurse Practitioner	S	Paroxetine Hcl	Paroxetine Hcl	24	40	1200	277.06		*					*
1710139589	Abundis-Barrera	Maria	Santa Clarita	CA	6	Family Practice	S	Paroxetine Hcl	Paroxetine Hcl	15	36.9	1108	216.25			15	36.9	216.25	1108	*
1710139597	Tisinger	Christine	Muscatine	IA	19	Nurse Practitioner	S	Paroxetine Hcl	Paroxetine Hcl	37	57	1710	220.62		#					*
1710140207	Arora	Raman	Seattle	WA	53	Psychiatry	S	Paroxetine Hcl	Paroxetine Hcl	30	44	1320	405.36		*					*
1710140249	Hackett	Ryan	Elizabethton	TN	47	Family Practice	S	Paroxetine Hcl	Paroxetine Hcl	45	115	3450	811.61	16	#					#
1710140462	Gleason-Rohrer	Gwen	San Diego	CA	6	Family Practice	S	Paroxetine Hcl	Paroxetine Hcl	38	58	1740	337.89	11	#					*
1710140660	Rifenburg	Leanne	Weymouth	MA	25	Psychiatry	S	Paroxetine Hcl	Paroxetine Hcl	11	21	614	101.55		*					*
1710140900	Mckay	Matthew	Oneida	NY	36	Family Practice	S	Paroxetine Hcl	Paroxetine Hcl	33	59	1770	290.99		#					*
1710140959	Veglahn	Lisa	Onalaska	WI	55	Internal Medicine	S	Paroxetine Hcl	Paroxetine Hcl	48	83.5	2488	579.43		#					*
1710141288	Beals	Bryan	Omaha	NE	31	Psychiatry	S	Paroxetine Hcl	Paroxetine Hcl	36	46	1272	474.26			12	20	193.36	568	*
1710141668	Patel	Nimish	Indian Land	SC	45	Family Practice	S	Paroxetine Hcl	Paroxetine Hcl	11	15	427	104.72		*					*
1710142864	Hale	Amy	Lake Providence	LA	22	Nurse Practitioner	S	Paroxetine Hcl	Paroxetine Hcl	18	22	660	82.28		*					*
1710143284	Brooks	Michal	Morristown	TN	47	Nurse Practitioner	S	Paroxetine Hcl	Paroxetine Hcl	16	24	712	182.78		#					*
1710143367	Mullins	Keri	Oblong	IL	17	Nurse Practitioner	S	Paroxetine Hcl	Paroxetine Hcl	40	50	1500	176.39		#					*
1710144720	Peichert	Kristen	Glen Burnie	MD	24	Internal Medicine	S	Paroxetine Hcl	Paroxetine Hcl	12	36	1080	87.98			12	36	87.98	1080	*
1710144746	Purvis	Melissa	Paducah	KY	21	Internal Medicine	S	Paroxetine Hcl	Paroxetine Hcl	87	179	5370	1431.16	19		64	134	1067.28	4020	#
1710144837	Wadyal	Shubhrajan	Hoffman Estates	IL	17	Psychiatry	S	Paroxetine Hcl	Paroxetine Hcl	13	13	364	143.02			0	0	0	0	#
1710145842	Wargo	Susanne	Bristol	CT	9	Certified Clinical Nurse Specialist	S	Paroxetine Hcl	Paroxetine Hcl	32	34	987	161.94		*					*
1710146097	Paszkiewicz	Ewa	Ripon	WI	55	Family Practice	S	Paroxetine Hcl	Paroxetine Hcl	13	17	511	142.14		#					*
1710147319	Simpson-Meek	Maleah	Monroe	NC	37	Physician Assistant	S	Paroxetine Hcl	Paroxetine Hcl	20	42	1260	335.22		*					*
1710147509	Kuenzli	Valerie	Columbus	OH	39	Family Practice	S	Paroxetine Hcl	Paroxetine Hcl	14	38	1140	103.95			14	38	103.95	1140	*
1710148127	Sholomon	Alanna	Brooklyn	NY	36	Internal Medicine	S	Paroxetine Hcl	Paroxetine Hcl	11	13	390	62.4			11	13	62.4	390	*
1710148580	Jean	Claude-Henri	Elmont	NY	36	Family Practice	S	Paroxetine Hcl	Paroxetine Hcl	34	34	588	373.4			34	34	373.4	588	*
1710149455	Khurram	Saima	Canton	GA	13	Neurology	S	Paroxetine Hcl	Paroxetine Hcl	29	43	1290	380.95		#					*
1710150933	Hartman	Kevin	Fairfield	OH	39	Internal Medicine	S	Paroxetine Hcl	Paroxetine Hcl	18	54	1620	426.78			18	54	426.78	1620	*
1710151113	Davis	Beth	Murfreesboro	TN	47	Nurse Practitioner	S	Paroxetine Hcl	Paroxetine Hcl	13	17	510	90.41			13	17	90.41	510	*
1710151725	Patel	Falguni	Souderton	PA	42	Family Practice	S	Paroxetine Hcl	Paroxetine Hcl	26	36	1080	266.45			26	36	266.45	1080	*
1710151949	Schmidt	Kimberly	Smithtown	NY	36	Physician Assistant	S	Paroxetine Hcl	Paroxetine Hcl	16	16	458	192.56			16	16	192.56	458	*
1710152020	Kluck	Heather	Stoughton	WI	55	Physician Assistant	S	Paroxetine Hcl	Paroxetine Hcl	16	22	660	169.81		*					*
1710152376	Dupont	Ruth	Naples	FL	12	Family Practice	S	Paroxetine Hcl	Paroxetine Hcl	17	50.9	1526	685.21			17	50.9	685.21	1526	*
1710152442	Kessler	Kate	Fargo	ND	38	Internal Medicine	S	Paroxetine Hcl	Paroxetine Hcl	16	32	960	222.54		*					*
1710152640	Rivers	Patricia	El Dorado	AR	5	Nurse Practitioner	S	Paroxetine Hcl	Paroxetine Hcl	20	42	1260	261.61			20	42	261.61	1260	*
1710153101	Cerra	Joan	Carbondale	PA	42	Nurse Practitioner	S	Paroxetine Hcl	Paroxetine Hcl	36	74	2220	417.68		#					*
1710153325	Carlson	Sarah	Waconia	MN	27	Family Practice	S	Paroxetine Hcl	Paroxetine Hcl	15	43	1290	170.05		#					*
1710153440	Bouhouch	Hakima	Fairfax	VA	51	Family Practice	S	Paroxetine Hcl	Paroxetine Hcl	11	13	390	50.2			11	13	50.2	390	*
1710153515	Baird	Sally	Hudson	NC	37	Nurse Practitioner	S	Paroxetine Hcl	Paroxetine Hcl	34	79	2370	619.22		#					*
1710153598	Hurley	Catherine	Santa Rosa	CA	6	Family Practice	S	Paroxetine Hcl	Paroxetine Hcl	15	47.3	1420	380.9			15	47.3	380.9	1420	*
1710155163	Desai	Devangi	Sparks	NV	32	Internal Medicine	S	Paroxetine Hcl	Paroxetine Hcl	23	63	1891	364.31			23	63	364.31	1891	*
1710161443	Montes	Marcela	Covina	CA	6	Nurse Practitioner	S	Paroxetine Hcl	Paroxetine Hcl	12	32	960	226.37		*					*
1710161948	Hermes	Gretchen	New Haven	CT	9	Psychiatry	S	Paroxetine Hcl	Paroxetine Hcl	25	29	870	241.9		*					*
1710163290	Hart	Lisa	Chattanooga	TN	47	Family Practice	S	Paroxetine Hcl	Paroxetine Hcl	51	103	3090	774.11	11	#					*
1710164975	Brown	Gavin	Canton	GA	13	Neurology	S	Paroxetine Hcl	Paroxetine Hcl	15	35	1050	253.03			15	35	253.03	1050	*
1710168042	Pierre	Frantz	Mount Airy	NC	37	Psychiatry	S	Paroxetine Hcl	Paroxetine Hcl	38	48	1440	378.93			13	13	149.92	390	*
1710169164	Dunlap	Benjamin	Statesville	NC	37	Family Practice	S	Paroxetine Hcl	Paroxetine Hcl	17	51	1530	343.84		#					*
1710169420	Coleman	Robert	Florence	MS	28	Family Practice	S	Paroxetine Hcl	Paroxetine Hcl	20	20	600	102.02		#					*
1710169529	Woods	Christine	East Quogue	NY	36	Nurse Practitioner	S	Paroxetine Hcl	Paroxetine Hcl	11	27	810	184.71		*					*
1710169990	Kaoud	Hany	Winterville	NC	37	Psychiatry	S	Paroxetine Hcl	Paroxetine Hcl	26	26	780	387.07			0	0	0	0	#
1710172119	Byrd	Kimberly	Bartlett	TN	47	Nurse Practitioner	S	Paroxetine Hcl	Paroxetine Hcl	17	21	630	62.56			0	0	0	0	#
1710173968	Divine	Jonathan	Jacksonville	FL	12	Family Practice	S	Paroxetine Hcl	Paroxetine Hcl	18	50	1500	291.37		#					*
1710174362	Hoche	Jubran	Hollywood	FL	12	Neurology	S	Paroxetine Hcl	Paroxetine Hcl	57	111	3330	1200.73	17	#					#
1710174693	Blount	Marsha	La Mesa	CA	6	Family Practice	S	Paroxetine Hcl	Paroxetine Hcl	25	63	1890	809.94		#					*
1710175658	Fitzgibbons	Richard	West Conshohocken	PA	42	Psychiatry	S	Paroxetine Hcl	Paroxetine Hcl	23	33	990	213.75			23	33	213.75	990	*
1710175815	Oswalt	Amanda	Hermann	MO	29	Nurse Practitioner	S	Paroxetine Hcl	Paroxetine Hcl	18	20	600	153.49		*					*
1710175948	Funair	Maria	Pittsburgh	PA	42	Physician Assistant	S	Paroxetine Hcl	Paroxetine Hcl	36	58	1740	414.74		#					*
1710176474	Bacchus	Alban	Palm Springs	FL	12	Internal Medicine	S	Paroxetine Hcl	Paroxetine Hcl	44	53	1536	394.31			16	23	180.81	690	*
1710177738	Oleary	Charles	Hominy	OK	40	Physician Assistant	S	Paroxetine Hcl	Paroxetine Hcl	12	12	360	42.96			0	0	0	0	#
1710177936	Edwards	Steven	Scarborough	ME	23	Osteopathic Manipulative Medicine	S	Paroxetine Hcl	Paroxetine Hcl	30	58	1740	319			30	58	319	1740	*
1710179825	Perron	Thomas	New York	NY	36	Nurse Practitioner	S	Paroxetine Hcl	Paroxetine Hcl	47	49	1470	338.93			0	0	0	0	#
1710179908	Sriram	Kishore	Warsaw	IN	18	Psychiatry	S	Paroxetine Hcl	Paroxetine Hcl	66	66.5	1919	581.25			0	0	0	0	#
1710180393	Vaught	Lisa	Owensboro	KY	21	Nurse Practitioner	S	Paroxetine Hcl	Paroxetine Hcl	38	60	1788	364.51		#					*
1710181078	Park	Christopher	New Albany	MS	28	Family Practice	S	Paroxetine Hcl	Paroxetine Hcl	97	113.1	2624	670.41	14		42	48.1	336.74	1045	*
1710181151	Ali	Maman	Omaha	NE	31	Family Practice	S	Paroxetine Hcl	Paroxetine Hcl	15	15	448	182.85		*					*
1710181532	Hollobaugh	Susan	Mentor	OH	39	Physician Assistant	S	Paroxetine Hcl	Paroxetine Hcl	12	24	720	293.09			12	24	293.09	720	*
1710182209	Millen	Steven	Rockingham	NC	37	Nurse Practitioner	S	Paroxetine Hcl	Paroxetine Hcl	79	113.3	3387	818.32	13		42	70	443.03	2097	*
1710182225	Benavidez	Monica	Phoenix	AZ	4	Psychiatry	S	Paroxetine Hcl	Paroxetine Hcl	63	67	1994	570.92			14	16	183.79	480	*
1710182332	Chen	Michael	Streetsboro	OH	39	Family Practice	S	Paroxetine Hcl	Paroxetine Hcl	27	79	2370	558.69		#					*
1710182654	Patel	Kalpeshkumar	Cinnaminson	NJ	34	Internal Medicine	S	Paroxetine Hcl	Paroxetine Hcl	23	25	750	195.44			11	13	86.24	390	*
1710184288	Swaminathan	Meena Ammani	Menlo Park	CA	6	Internal Medicine	S	Paroxetine Hcl	Paroxetine Hcl	12	33	990	197.76			12	33	197.76	990	*
1710185020	Cowan	Allison	Dayton	OH	39	Psychiatry	S	Paroxetine Hcl	Paroxetine Hcl	143	145	3145	1659.21	13		0	0	0	0		0
1710185186	Rust	Jay	New London	WI	55	Physician Assistant	S	Paroxetine Hcl	Paroxetine Hcl	16	44	1321	322.58		*					*
1710185400	Hughes	Stephen	Birmingham	AL	1	Psychiatry & Neurology	T	Paroxetine Hcl	Paroxetine Hcl	11	11	330	73.27		*					*
1710186051	Verdaguer	Miguel	Lowell	MA	25	Psychiatry	S	Paroxetine Hcl	Paroxetine Hcl	14	34	1020	238.76		*					*
1710186291	Naeem	Muhammad	Cumberland	MD	24	Internal Medicine	S	Paroxetine Hcl	Paroxetine Hcl	71	103.1	2981	898.16	15	#					#
1710186671	Ridens	Corinne	Saint Joseph	MO	29	Family Practice	S	Paroxetine Hcl	Paroxetine Hcl	11	11	321	45.24			11	11	45.24	321	*
1710186879	Ellerbrook	Lindsey	Evansville	IN	18	Family Practice	S	Paroxetine Hcl	Paroxetine Hcl	19	31	930	263.39			0	0	0	0	#
1710187356	Miltenberger	Edward	Morgantown	WV	54	Psychiatry	S	Paroxetine Hcl	Paroxetine Hcl	15	15	450	482.67			15	15	482.67	450	*
1710187521	Pickens	Angela	Zanesville	OH	39	Nurse Practitioner	S	Paroxetine Hcl	Paroxetine Hcl	34	46	1380	320.25		#					*
1710188529	Rotar	Ana	Rochester	MI	26	Psychiatry	S	Paroxetine Hcl	Paroxetine Hcl	11	11	330	124.23		*					*
1710188990	Jenkins	Emily	Lynchburg	VA	51	Hematology-Oncology	S	Paroxetine Hcl	Paroxetine Hcl	12	20	600	118.75			12	20	118.75	600	*
1710189253	Duggal	Priyanka	Bellevue	WA	53	Geriatric Medicine	S	Paroxetine Hcl	Paroxetine Hcl	18	46.9	1387	229.16			18	46.9	229.16	1387	*
1710190046	Potoczak	Douglas	N Ridgeville	OH	39	Family Practice	S	Paroxetine Hcl	Paroxetine Hcl	53	95	2850	497.05	15		42	62	302.25	1860	#
1710192521	Ispahani	Abbas	Auburn	NY	36	Psychiatry	S	Paroxetine Hcl	Paroxetine Hcl	27	27	810	186.94			0	0	0	0	#
1710193354	Kyriacou	Manolis	Cape Coral	FL	12	Family Practice	S	Paroxetine Hcl	Paroxetine Hcl	40	42	1231	673.63		#					*
1710194907	Johnson	Lindsey	Monroe	NC	37	Family Practice	S	Paroxetine Hcl	Paroxetine Hcl	45	75	2250	404.13			45	75	404.13	2250	*
1710195888	Sharbaugh	Jason	Indiana	PA	42	Internal Medicine	S	Paroxetine Hcl	Paroxetine Hcl	14	28	840	168.09			14	28	168.09	840	*
1710196696	Rexdale	Starr	New Rochelle	NY	36	Psychiatry & Neurology	T	Paroxetine Hcl	Paroxetine Hcl	11	11	330	78.1			0	0	0	0	#
1710197678	Tran	Phuong	Plano	TX	48	Internal Medicine	S	Paroxetine Hcl	Paroxetine Hcl	17	21	630	144.15			17	21	144.15	630	*
1710198536	Tumuluri	Srilaxmi	Latham	NY	36	Internal Medicine	S	Paroxetine Hcl	Paroxetine Hcl	28	50	1500	394			28	50	394	1500	*
1710202239	Sweet	Cheri	Knoxville	TN	47	Certified Clinical Nurse Specialist	S	Paroxetine Hcl	Paroxetine Hcl	35	53	1590	395.13		*					*
1710202544	Donovan	Jennifer	North Creek	NY	36	Family Practice	S	Paroxetine Hcl	Paroxetine Hcl	31	49	1452	362.27		#					*
1710202577	Dercks	Melissa	Green Bay	WI	55	Nurse Practitioner	S	Paroxetine Hcl	Paroxetine Hcl	14	22	660	121.34		*					*
1710202585	Erb	Jillian	Sheridan	IN	18	Family Practice	S	Paroxetine Hcl	Paroxetine Hcl	17	21	630	152.21			17	21	152.21	630	*
1710202643	Maruthanal	Ancy	North Kansas City	MO	29	Internal Medicine	S	Paroxetine Hcl	Paroxetine Hcl	18	44	1320	222.36			18	44	222.36	1320	*
1710203435	Balseiro	Jesse	Jacksonville	FL	12	Family Practice	S	Paroxetine Hcl	Paroxetine Hcl	37	39	942	522.1			37	39	522.1	942	*
1710204128	Harrell	Bradley	Ripley	TN	47	Nurse Practitioner	S	Paroxetine Hcl	Paroxetine Hcl	15	17	510	56.82			15	17	56.82	510	*
1710204466	Morenkova	Anna	Orange	CA	6	Neurology	S	Paroxetine Hcl	Paroxetine Hcl	16	18	540	146.25			16	18	146.25	540	*
1710204565	Maciejewski	James	Naples	FL	12	Internal Medicine	S	Paroxetine Hcl	Paroxetine Hcl	26	58	1740	506.8			26	58	506.8	1740	*
1710205257	Chen	Judy	Las Vegas	NV	32	Nurse Practitioner	S	Paroxetine Hcl	Paroxetine Hcl	24	46	1380	278.91		#					*
1710205968	Carter	Jeremy	Harrisburg	NC	37	Family Practice	S	Paroxetine Hcl	Paroxetine Hcl	26	52	1560	258.28		#					*
1710205992	Glover	Brian	Mt Sterling	KY	21	Family Practice	S	Paroxetine Hcl	Paroxetine Hcl	17	25	750	153.21		*					*
1710206255	Schwiebert	Lisa	Marion	IA	19	Family Practice	S	Paroxetine Hcl	Paroxetine Hcl	13	37	1110	129.26			13	37	129.26	1110	*
1710206545	Jariwala	Neil	Johns Creek	GA	13	Psychiatry	S	Paroxetine Hcl	Paroxetine Hcl	19	27	776	143.4		#					*
1710206818	Dejesus	Jennifer	North Bergen	NJ	34	Family Practice	S	Paroxetine Hcl	Paroxetine Hcl	12	22	660	147.1			12	22	147.1	660	*
1710207444	Ryan	Lisa	Kalamazoo	MI	26	Internal Medicine	S	Paroxetine Hcl	Paroxetine Hcl	18	28	840	173.74		*					*
1710207527	Muniz-Cohen	Melissa	Pittsburgh	PA	42	Psychiatry	S	Paroxetine Hcl	Paroxetine Hcl	11	11	330	87.12			0	0	0	0	#
1710208483	Patel	Punam	Los Angeles	CA	6	Geriatric Medicine	S	Paroxetine Hcl	Paroxetine Hcl	16	46.7	1375	169.03			16	46.7	169.03	1375	*
1710208608	Boyer	Diane	Charlottesville	VA	51	Nurse Practitioner	S	Paroxetine Hcl	Paroxetine Hcl	12	12	341	96.69		*					*
1710209044	Broussard	Aimee	Broussard	LA	22	Nurse Practitioner	S	Paroxetine Hcl	Paroxetine Hcl	50	52	1560	312.88			0	0	0	0	#
1710212816	Johnson	Kimberly	Concord	NC	37	Family Practice	S	Paroxetine Hcl	Paroxetine Hcl	33	67	2010	546.82			33	67	546.82	2010	*
1710217799	Castaneda	Myriam	Livingston	CA	6	Physician Assistant	S	Paroxetine Hcl	Paroxetine Hcl	43	73	2190	328.79		#					*
1710220801	Rogers	Richard	Oxford	NC	37	Family Practice	S	Paroxetine Hcl	Paroxetine Hcl	26	30	900	188.41			26	30	188.41	900	*
1710220959	Mears	Mandi	Vilonia	AR	5	Nurse Practitioner	S	Paroxetine Hcl	Paroxetine Hcl	13	21	630	173.87		*					*
1710222567	Paul	Suzanne	New Canton	VA	51	Nurse Practitioner	S	Paroxetine Hcl	Paroxetine Hcl	15	23	690	159.95		*					*
1710224019	Van Til	Kathleen	Holland	MI	26	Nurse Practitioner	S	Paroxetine Hcl	Paroxetine Hcl	14	36	1080	202.21			14	36	202.21	1080	*
1710224076	Kaufman	Rebecca	Tallahassee	FL	12	Nurse Practitioner	S	Paroxetine Hcl	Paroxetine Hcl	24	38	1140	200.05		#					*
1710224571	Ng	Johnny	Oklahoma City	OK	40	Nurse Practitioner	S	Paroxetine Hcl	Paroxetine Hcl	22	40	1200	329.85		#					*
1710227970	Stanton	Jessica	Grand Island	NE	31	Physician Assistant	S	Paroxetine Hcl	Paroxetine Hcl	23	23	175	111.6			0	0	0	0	#
1710228606	Zuhl	Heather	Covington	OH	39	Nurse Practitioner	S	Paroxetine Hcl	Paroxetine Hcl	30	74	2220	574.33	15	#					#
1710228879	Booher	Katherine	Huntingdon	PA	42	Physician Assistant	S	Paroxetine Hcl	Paroxetine Hcl	37	59	1770	371.65			24	46	219.66	1380	*
1710229711	Hitchens	Donna	Laurel	DE	10	Nurse Practitioner	S	Paroxetine Hcl	Paroxetine Hcl	26	68	2017	466.15		#					*
1710230107	Culp	Jennifer	Missoula	MT	30	Physician Assistant	S	Paroxetine Hcl	Paroxetine Hcl	37	102.5	3076	540.39	12	#					#
1710232947	Allen	Audrey	New London	CT	9	Certified Clinical Nurse Specialist	S	Paroxetine Hcl	Paroxetine Hcl	52	52	1529	577.64			11	11	107.77	314	*
1710233275	Schank	Christina	Arcadia	WI	55	Nurse Practitioner	S	Paroxetine Hcl	Paroxetine Hcl	11	31	930	117.2		*					*
1710234737	Gaura	Morgan	Redding	CA	6	Physician Assistant	S	Paroxetine Hcl	Paroxetine Hcl	12	24	681	222.1			12	24	222.1	681	*
1710235213	O'connor	Peggy	Rapid City	SD	46	Nurse Practitioner	S	Paroxetine Hcl	Paroxetine Hcl	24	24	694	153.53			0	0	0	0	#
1710235361	Copas	Dawn	Indianapolis	IN	18	Nurse Practitioner	S	Paroxetine Hcl	Paroxetine Hcl	104	136.1	3961	971.98	15		12	22	159.7	615	*
1710238209	Barrus	Linda	Cleveland	OH	39	Nurse Practitioner	S	Paroxetine Hcl	Paroxetine Hcl	13	37	1110	210.28		*					*
1710238514	Kota	Sai Soumya	Longview	TX	48	Internal Medicine	S	Paroxetine Hcl	Paroxetine Hcl	60	120	3590	569.19	14		48	100	426.61	3000	#
1710238860	Loshonkohl	Jill	Kearney	NE	31	Nurse Practitioner	S	Paroxetine Hcl	Paroxetine Hcl	17	17.1	309	183.69			0	0	0	0	#
1710239215	Bennett	Jessica	Greeneville	TN	47	Physician Assistant	S	Paroxetine Hcl	Paroxetine Hcl	12	28	840	273.24		*					*
1710240353	Morra	Joshua	Buffalo	NY	36	Psychiatry	S	Paroxetine Hcl	Paroxetine Hcl	12	12	312	114.15		*					*
1710240817	Westermeyer	Rilla	Spokane	WA	53	Family Practice	S	Paroxetine Hcl	Paroxetine Hcl	21	39	1170	446.36		*					*
1710243217	Longenecker	Felicia	Louisville	KY	21	Internal Medicine	S	Paroxetine Hcl	Paroxetine Hcl	13	25	727	158.92			13	25	158.92	727	*
1710244041	Huval	Joshua	Thibodaux	LA	22	Family Practice	S	Paroxetine Hcl	Paroxetine Hcl	17	24.5	736	140.36			17	24.5	140.36	736	*
1710244983	Felkner	Regina	Foley	AL	1	Internal Medicine	S	Paroxetine Hcl	Paroxetine Hcl	15	45	1350	224.62		*					*
1710245626	Ismail	Ausama	Indianapolis	IN	18	Family Practice	S	Paroxetine Hcl	Paroxetine Hcl	55	75	2250	591.57		*					*
1710249412	Santayana	Gloria	Valrico	FL	12	Family Practice	S	Paroxetine Hcl	Paroxetine Hcl	11	21	630	157.16		*					*
1710249875	Tompkins	Jed	Fort Wayne	IN	18	Family Practice	S	Paroxetine Hcl	Paroxetine Hcl	39	69.1	2072	587.31			39	69.1	587.31	2072	*
1710250055	Waldroup	Tera	Hyannis	MA	25	Nurse Practitioner	S	Paroxetine Hcl	Paroxetine Hcl	12	12	360	66.26		*					*
1710250477	Cotter	Meaghan	Ann Arbor	MI	26	Nurse Practitioner	S	Paroxetine Hcl	Paroxetine Hcl	30	30	900	155.14		*					*
1710250493	Sparkman	Loretta	Roswell	NM	35	Nurse Practitioner	S	Paroxetine Hcl	Paroxetine Hcl	13	15	450	76.87		#					*
1710252234	Fain	Jennifer	Jacksonville	FL	12	Nurse Practitioner	S	Paroxetine Hcl	Paroxetine Hcl	21	27	810	262.12		*					*
1710252671	Anderson	Angela	Hagerstown	MD	24	Physician Assistant	S	Paroxetine Hcl	Paroxetine Hcl	19	21	630	153.93			19	21	153.93	630	*
1710253208	Guinn	Nicholas	Jonesboro	AR	5	Family Practice	S	Paroxetine Hcl	Paroxetine Hcl	11	19	570	97.75			11	19	97.75	570	*
1710254610	Traver	Mary	Woodville	OH	39	Nurse Practitioner	S	Paroxetine Hcl	Paroxetine Hcl	60	76	2280	721			34	40	296.87	1200	*
1710255633	Sammartano	Rachel	Tamarac	FL	12	Physician Assistant	S	Paroxetine Hcl	Paroxetine Hcl	31	33	959	279.56	18	*					*
1710257357	Welch	Patrick	Arroyo Grande	CA	6	Family Practice	S	Paroxetine Hcl	Paroxetine Hcl	19	55	1650	437.52		#					*
1710258488	Smith	Matthew	Lebanon	NH	33	Nurse Practitioner	S	Paroxetine Hcl	Paroxetine Hcl	16	16	480	189.12			16	16	189.12	480	*
1710259445	Sanders	Sarah	Walnut Creek	CA	6	Internal Medicine	S	Paroxetine Hcl	Paroxetine Hcl	15	31	930	188.72			15	31	188.72	930	*
1710265715	Godfrey	Amanda	Mountain Top	PA	42	Family Practice	S	Paroxetine Hcl	Paroxetine Hcl	29	49	1446	411.64		#					*
1710265814	Espinoza	Brigitte	Mauston	WI	55	Psychiatry	S	Paroxetine Hcl	Paroxetine Hcl	60	64	1854	495.35			0	0	0	0	#
1710266796	Markovic	Vladimir	Norfolk	VA	51	Family Practice	S	Paroxetine Hcl	Paroxetine Hcl	14	36	1080	267.16		*					*
1710269220	Wilson	Teresa	Douglas	GA	13	Nurse Practitioner	S	Paroxetine Hcl	Paroxetine Hcl	38	50	1479	321.89	11		25	31	201.58	909	*
1710270889	Campbell	Ewa	Centerville	OH	39	Family Practice	S	Paroxetine Hcl	Paroxetine Hcl	25	45	1350	262.93			25	45	262.93	1350	*
1710270988	Parmar	Kompal	Lubbock	TX	48	Family Practice	S	Paroxetine Hcl	Paroxetine Hcl	23	69	2070	636.03			23	69	636.03	2070	*
1710271432	Lehman	Travis	Vernon	TX	48	Internal Medicine	S	Paroxetine Hcl	Paroxetine Hcl	12	26	774	128.99		*					*
1710272588	Saeed	Urooj	Burtonsville	MD	24	Psychiatry	S	Paroxetine Hcl	Paroxetine Hcl	13	13	390	102.49		*					*
1710273057	Wittich	Lily	Spokane	WA	53	Family Practice	S	Paroxetine Hcl	Paroxetine Hcl	35	74	2220	561.42		#					*
1710273420	Zanetti	Cole	Arvada	CO	8	Family Practice	S	Paroxetine Hcl	Paroxetine Hcl	11	33	990	147.8		*					*
1710273743	Syed	Faisel	Lakeland	FL	12	Family Practice	S	Paroxetine Hcl	Paroxetine Hcl	22	60	1800	320.44			11	33	211.68	990	*
1710274394	Griego	Regina	Walsenburg	CO	8	Nurse Practitioner	S	Paroxetine Hcl	Paroxetine Hcl	12	16	480	91.62		*					*
1710274642	Roos	Elicia	Ponte Vedra Beach	FL	12	Family Practice	S	Paroxetine Hcl	Paroxetine Hcl	25	45	1350	115.51			25	45	115.51	1350	*
1710275011	Archer	Jessica	Terre Haute	IN	18	Physician Assistant	S	Paroxetine Hcl	Paroxetine Hcl	21	53	1570	308.57			21	53	308.57	1570	*
1710276316	Bayer	Thomas	Belleville	IL	17	Internal Medicine	S	Paroxetine Hcl	Paroxetine Hcl	18	52	1560	329.3			18	52	329.3	1560	*
1710277678	Zhang	Ling	Memphis	TN	47	Neurology	S	Paroxetine Hcl	Paroxetine Hcl	20	20	600	122.33			20	20	122.33	600	*
1710278247	Hulin	Michael	River Ridge	LA	22	Family Practice	S	Paroxetine Hcl	Paroxetine Hcl	12	26	780	177.53			12	26	177.53	780	*
1710278361	Only	Cecilie	Charlotte	NC	37	Family Practice	S	Paroxetine Hcl	Paroxetine Hcl	15	29	870	192.71		*					*
1710278445	Pimanova	Elena	Savannah	GA	13	Internal Medicine	S	Paroxetine Hcl	Paroxetine Hcl	23	65	1950	707.25			23	65	707.25	1950	*
1710278775	Ho	Quoc	Randle	WA	53	Family Practice	S	Paroxetine Hcl	Paroxetine Hcl	13	31	930	224.82		*					*
1710278783	Olson	Steven	Canon City	CO	8	Family Practice	S	Paroxetine Hcl	Paroxetine Hcl	65	157	4710	1296.93	16	#					#
1710279369	Quinn	Sandra	Maple Grove	MN	27	Psychiatry	S	Paroxetine Hcl	Paroxetine Hcl	23	33.3	999	281.27		#					*
1710281035	Bryan	Daniel	Clemmons	NC	37	Physician Assistant	S	Paroxetine Hcl	Paroxetine Hcl	36	62	1847	398.24		#					*
1710283353	Guerrero	Efrain	Holtville	CA	6	Registered Nurse	T	Paroxetine Hcl	Paroxetine Hcl	22	24	720	122.9		#					*
1710284336	Cox	Diana	Scottsdale	AZ	4	Nurse Practitioner	S	Paroxetine Hcl	Paroxetine Hcl	21	31	930	176.95		#					*
1710285606	Taylor	Tammy	Germantown	TN	47	Nurse Practitioner	S	Paroxetine Hcl	Paroxetine Hcl	41	84.9	2546	592.43	11		41	84.9	592.43	2546		11
1710286604	Blanchard	Michael	Raceland	LA	22	Psychiatry	S	Paroxetine Hcl	Paroxetine Hcl	57	79	2370	760.57			21	37	149.59	1110	*
1710289764	Hamilton	Jennifer	Louisville	KY	21	Nurse Practitioner	S	Paroxetine Hcl	Paroxetine Hcl	12	12	340	99.93			12	12	99.93	340	*
1710290010	Ramsey	Elizabeth	Meadville	PA	42	Psychiatry	S	Paroxetine Hcl	Paroxetine Hcl	52	52	1560	695.59			0	0	0	0	#
1710290788	Neely	Melissa	Flint	MI	26	Physician Assistant	S	Paroxetine Hcl	Paroxetine Hcl	26	34	908	161.86			26	34	161.86	908	*
1710291307	Chan	Wai Ben	Moorestown	NJ	34	Family Practice	S	Paroxetine Hcl	Paroxetine Hcl	21	35	1048	204.75			21	35	204.75	1048	*
1710291604	Duncan	Jennifer	Jackson	OH	39	Nurse Practitioner	S	Paroxetine Hcl	Paroxetine Hcl	14	42	1260	203.89		*					*
1710292446	Pinnaka	Subhash	Torrance	PA	42	Psychiatry	S	Paroxetine Hcl	Paroxetine Hcl	12	12	349	160.08			0	0	0	0	#
1710293881	Richardson	Gary	Greenville	AL	1	General Practice	S	Paroxetine Hcl	Paroxetine Hcl	28	77.9	2337	455.29		#					*
1710293972	Shanks	Mary	Montgomery City	MO	29	Nurse Practitioner	S	Paroxetine Hcl	Paroxetine Hcl	11	13	372	159.64			11	13	159.64	372	*
1710298112	Marti	Emily	Elkridge	MD	24	Nurse Practitioner	S	Paroxetine Hcl	Paroxetine Hcl	13	13	390	267.58			0	0	0	0	#
1710298484	Storey	Kirsten	Fort Collins	CO	8	Internal Medicine	S	Paroxetine Hcl	Paroxetine Hcl	21	49	1470	397.86		#					*
1710299144	Slama	Timothy	Des Moines	IA	19	Family Practice	S	Paroxetine Hcl	Paroxetine Hcl	23	53	1590	300.31		#					*
1710299649	Tsatiris	Dimitrios	Cleveland	OH	39	Psychiatry	S	Paroxetine Hcl	Paroxetine Hcl	22	30	900	310.67		#					*
1710299664	Hanumagutti	Navatha	West Springfield	MA	25	Internal Medicine	S	Paroxetine Hcl	Paroxetine Hcl	24	28.5	855	255.29		*					*
1710299854	Starnes	Georganna	Greeneville	TN	47	Family Practice	S	Paroxetine Hcl	Paroxetine Hcl	17	27	810	210.08		#					*
1710300660	Shepherd	Rebecca	Williamsburg	KY	21	Nurse Practitioner	S	Paroxetine Hcl	Paroxetine Hcl	11	15	450	71.69			11	15	71.69	450	*
1710303284	Lyons	Jasmyne	Tukwila	WA	53	Nurse Practitioner	S	Paroxetine Hcl	Paroxetine Hcl	11	11	315	51.2		*					*
1710304019	Murphy	Dewey	Huntington	WV	54	Psychiatry	S	Paroxetine Hcl	Paroxetine Hcl	11	19	570	180.51			0	0	0	0	#
1710306659	Funk	Jonathan	Woodland	CA	6	Psychiatry	S	Paroxetine Hcl	Paroxetine Hcl	18	20	600	144.34			0	0	0	0	#
1710307848	Thompson	Tera	Lincoln	AR	5	Nurse Practitioner	S	Paroxetine Hcl	Paroxetine Hcl	14	26	780	142.2			14	26	142.2	780	*
1710309588	Gramlich	Kathryn	Muncie	IN	18	Nurse Practitioner	S	Paroxetine Hcl	Paroxetine Hcl	11	19	570	155.46			11	19	155.46	570	*
1710309661	Latif	Ghazanfar	Caro	MI	26	Family Practice	S	Paroxetine Hcl	Paroxetine Hcl	70	72	2049	1071.93	17		38	38	549.46	1044	*
1710311923	Sibiga	Lauralee	Arcade	NY	36	Physician Assistant	S	Paroxetine Hcl	Paroxetine Hcl	21	28.2	846	144.73			21	28.2	144.73	846	*
1710312954	Nardone	Elizabeth	Framingham	MA	25	Nurse Practitioner	S	Paroxetine Hcl	Paroxetine Hcl	11	19	556	235.12			11	19	235.12	556	*
1710313796	Barringer	Lynn	Mooresville	NC	37	Nurse Practitioner	S	Paroxetine Hcl	Paroxetine Hcl	57	91	2718	753.15		#					*
1710318381	Sheehan	Angela	Rensselaer	NY	36	Nurse Practitioner	S	Paroxetine Hcl	Paroxetine Hcl	19	23	633	121.21		*					*
1710319363	Roy	Jaime	Lake Toxaway	NC	37	Physician Assistant	S	Paroxetine Hcl	Paroxetine Hcl	26	56	1680	545.03		#					*
1710321443	Stein Lifshitz	Daniel	Boynton Beach	FL	12	Psychiatry	S	Paroxetine Hcl	Paroxetine Hcl	48	52	1489	324.76	13		11	11	71.27	291	*
1710322110	Saleeby	Karim	Southfield	MI	26	Internal Medicine	S	Paroxetine Hcl	Paroxetine Hcl	11	11	214	121.72			11	11	121.72	214	*
1710322789	Amin	Tarek	Germantown	WI	55	Family Practice	S	Paroxetine Hcl	Paroxetine Hcl	21	37	1110	165.48			21	37	165.48	1110	*
1710323399	Frye	Shelby	Warm Springs	MT	30	Nurse Practitioner	S	Paroxetine Hcl	Paroxetine Hcl	15	15	297	123.16		#					*
1710324868	Cisar	Aaron	Scottsbluff	NE	31	Family Practice	S	Paroxetine Hcl	Paroxetine Hcl	19	27	804	228.59			19	27	228.59	804	*
1710326160	Hathaway	Karen	Johnson City	TN	47	Nurse Practitioner	S	Paroxetine Hcl	Paroxetine Hcl	11	11	310	71.9			11	11	71.9	310	*
1710326715	Smith	Maggie	Topeka	KS	20	Nurse Practitioner	S	Paroxetine Hcl	Paroxetine Hcl	12	12	360	56.02			12	12	56.02	360	*
1710327366	Lohr	Benjamin	Albuquerque	NM	35	Physician Assistant	S	Paroxetine Hcl	Paroxetine Hcl	12	12	360	326.97			12	12	326.97	360	*
1710327416	Vachhani	Apeksha	Southington	CT	9	Family Practice	S	Paroxetine Hcl	Paroxetine Hcl	22	56	1680	469.97			22	56	469.97	1680	*
1710327796	Taufik	Mireille	Corning	NY	36	Family Practice	S	Paroxetine Hcl	Paroxetine Hcl	31	45	1350	335.63			20	32	265.29	960	*
1710327929	Mauro	Florence	Kutztown	PA	42	Family Practice	S	Paroxetine Hcl	Paroxetine Hcl	29	73	2182	398.99		#					*
1710327952	Villasmil	Jomil	West Lafayette	IN	18	Family Practice	S	Paroxetine Hcl	Paroxetine Hcl	14	37	1110	85.5			14	37	85.5	1110	*
1710332648	Mendoza	Blair	Bowling Green	KY	21	Nurse Practitioner	S	Paroxetine Hcl	Paroxetine Hcl	12	12	360	68.9		*					*
1710336128	Atkins	Kelly	Horsham	PA	42	Nurse Practitioner	S	Paroxetine Hcl	Paroxetine Hcl	20	22	660	98.85			20	22	98.85	660	*
1710336334	Hyppolite	Erlyne	Urbana	IL	17	Family Practice	S	Paroxetine Hcl	Paroxetine Hcl	15	27	810	232.72		*					*
1710345442	Chambers	Leslie	Bryant	AR	5	Nurse Practitioner	S	Paroxetine Hcl	Paroxetine Hcl	23	33.5	1005	228.21			0	0	0	0	#
1710346309	Esken	Darlene	Morton	IL	17	Nurse Practitioner	S	Paroxetine Hcl	Paroxetine Hcl	14	36	1080	209.77			14	36	209.77	1080	*
1710347844	Davenport	Dana	Amarillo	TX	48	Nurse Practitioner	S	Paroxetine Hcl	Paroxetine Hcl	16	24	720	119.58			16	24	119.58	720	*
1710348131	Heldmann	Kristen	Holyoke	MA	25	Nurse Practitioner	S	Paroxetine Hcl	Paroxetine Hcl	34	40	1200	344.59			23	29	270.15	870	*
1710350301	Bellanton	Beatrice	Orange City	FL	12	Nurse Practitioner	S	Paroxetine Hcl	Paroxetine Hcl	13	17	510	111.2		*					*
1710353065	Jani	Anasuyaben	Artesia	CA	6	Nurse Practitioner	S	Paroxetine Hcl	Paroxetine Hcl	13	13	390	94.56			0	0	0	0	#
1710353651	Addaquay-Corey	Audrey	Janesville	WI	55	Nurse Practitioner	S	Paroxetine Hcl	Paroxetine Hcl	16	48	1440	529.14		*					*
1710356373	Taylor	Regina	Colby	KS	20	Physician Assistant	S	Paroxetine Hcl	Paroxetine Hcl	11	11	330	76.1		*					*
1710357926	West	Laresa	Macon	GA	13	Nurse Practitioner	S	Paroxetine Hcl	Paroxetine Hcl	13	33	990	193.39			13	33	193.39	990	*
1710361464	Reed	Whitney	Mountain Home	AR	5	Nurse Practitioner	S	Paroxetine Hcl	Paroxetine Hcl	108	128	3817	1318.24	22	*					*
1710361530	Parr	Jennifer	Lexington	KY	21	Nurse Practitioner	S	Paroxetine Hcl	Paroxetine Hcl	48	50	1456	470.02			34	36	345.34	1052	*
1710364286	Choe	Seong	Far Rockaway	NY	36	Family Practice	S	Paroxetine Hcl	Paroxetine Hcl	43	43	1290	541.7			20	20	284.23	600	*
1710367453	Getic	Keith	Phoenix	AZ	4	Nurse Practitioner	S	Paroxetine Hcl	Paroxetine Hcl	22	22	660	196.84		*					*
1710369376	T'sarumi	Omotola	Dorchester	MA	25	Psychiatry & Neurology	T	Paroxetine Hcl	Paroxetine Hcl	18	20	600	83.66		*					*
1710370069	Baros	Alicia	Jacksonville	AR	5	Nurse Practitioner	S	Paroxetine Hcl	Paroxetine Hcl	16	16	480	71.04			0	0	0	0	#
1710371307	Hunte	Amy	Plano	IL	17	Physician Assistant	S	Paroxetine Hcl	Paroxetine Hcl	11	11	324	90.8		*					*
1710371604	Romero Alejandre	Briseida	Canon City	CO	8	Physician Assistant	S	Paroxetine Hcl	Paroxetine Hcl	11	17	510	74.58		*					*
1710371877	Williams	Cori	Onaway	MI	26	Nurse Practitioner	S	Paroxetine Hcl	Paroxetine Hcl	11	21	630	86.71		*					*
1710372305	Cody	Jessica	Whitsett	NC	37	Family Practice	S	Paroxetine Hcl	Paroxetine Hcl	13	13	373	335.05			13	13	335.05	373	*
1710374491	Everett	Lucinda	Cumberland	MD	24	Nurse Practitioner	S	Paroxetine Hcl	Paroxetine Hcl	36	78	2340	335.09		#					*
1710376405	Musilli	Kristi	Wheeling	WV	54	Nurse Practitioner	S	Paroxetine Hcl	Paroxetine Hcl	17	51	1530	288.42		#					*
1710376728	Hirsh	Melissa	North Venice	FL	12	Nurse Practitioner	S	Paroxetine Hcl	Paroxetine Hcl	24	24.1	660	248.8			24	24.1	248.8	660	*
1710376934	Rodriguez	Julyvette	Springfield	MA	25	Nurse Practitioner	S	Paroxetine Hcl	Paroxetine Hcl	25	31	930	207.71		*					*
1710379227	Rader	Melinda	Festus	MO	29	Nurse Practitioner	S	Paroxetine Hcl	Paroxetine Hcl	16	16	480	134.06			0	0	0	0	#
1710379706	Morgan	Angela	Perry	FL	12	Nurse Practitioner	S	Paroxetine Hcl	Paroxetine Hcl	15	17	510	77.69		*					*
1710381041	Cunha	Katherine	Folsom	CA	6	Physician Assistant	S	Paroxetine Hcl	Paroxetine Hcl	18	28	840	196.5			18	28	196.5	840	*
1710381066	Healey	Nora	John Day	OR	41	Nurse Practitioner	S	Paroxetine Hcl	Paroxetine Hcl	20	32	952	162.1		#					*
1710381280	Patel	Christine	Denver	CO	8	Nurse Practitioner	S	Paroxetine Hcl	Paroxetine Hcl	16	22	660	283.49			16	22	283.49	660	*
1710381512	Weller	Amy	Munster	IN	18	Nurse Practitioner	S	Paroxetine Hcl	Paroxetine Hcl	11	11	315	208.25			11	11	208.25	315	*
1710381835	Tripp	Kathryn	Keokuk	IA	19	Nurse Practitioner	S	Paroxetine Hcl	Paroxetine Hcl	41	81	2430	397.1		#					*
1710384581	Gotur	Manideep	Rio Rancho	NM	35	Internal Medicine	S	Paroxetine Hcl	Paroxetine Hcl	43	81	2415	531.31			31	69	398.01	2055	*
1710386289	Gonzalez	Robert	Montgomery	AL	1	Nurse Practitioner	S	Paroxetine Hcl	Paroxetine Hcl	13	19	555	133.9			13	19	133.9	555	*
1710386396	Binder	Shannon	Boise	ID	16	Nurse Practitioner	S	Paroxetine Hcl	Paroxetine Hcl	24	28	840	199.37		*					*
1710387436	Garrison	Christine	Apple Valley	CA	6	Nurse Practitioner	S	Paroxetine Hcl	Paroxetine Hcl	11	27	810	250.97		*					*
1710390281	Harman	Megan	Anchorage	AK	2	Family Practice	S	Paroxetine Hcl	Paroxetine Hcl	14	16	311	123.33			14	16	123.33	311	*
1710391503	Howard	Benjamin	Atlantic	IA	19	Family Practice	S	Paroxetine Hcl	Paroxetine Hcl	18	36	1080	281.69			18	36	281.69	1080	*
1710392428	Hossler	Andrew	Carbondale	IL	17	Family Practice	S	Paroxetine Hcl	Paroxetine Hcl	11	21	630	72.69			11	21	72.69	630	*
1710394994	Hicks	Christopher	Kalispell	MT	30	Nurse Practitioner	S	Paroxetine Hcl	Paroxetine Hcl	26	33	991	244.38			12	12	145.3	360	*
1710395058	Suwanabol	Promporn	Watertown	WI	55	Physician Assistant	S	Paroxetine Hcl	Paroxetine Hcl	14	42	1260	214.2		#					*
1710402979	Davenport	Myrtle	Riverdale	GA	13	Nurse Practitioner	S	Paroxetine Hcl	Paroxetine Hcl	53	69	2070	547.35	14		22	32	335.17	960	*
1710403324	Klevgard	Ramona	Peshtigo	WI	55	Nurse Practitioner	S	Paroxetine Hcl	Paroxetine Hcl	16	16	461	141.37			16	16	141.37	461	*
1710404587	Demaagd	Kaitlin	Byron Center	MI	26	Nurse Practitioner	S	Paroxetine Hcl	Paroxetine Hcl	13	30	849	304.59			13	30	304.59	849	*
1710404793	Quinesares	Charynne	Henderson	NV	32	Nurse Practitioner	S	Paroxetine Hcl	Paroxetine Hcl	33	81	2430	570.72	11		18	36	247.25	1080	*
1710405055	Barczok	Ashley	Kent	OH	39	Nurse Practitioner	S	Paroxetine Hcl	Paroxetine Hcl	11	11	330	140.08		*					*
1710406012	Pincock	Camille	Junction City	OR	41	Physician Assistant	S	Paroxetine Hcl	Paroxetine Hcl	21	29	866	131.71		#					*
1710407820	Mcmanus	Sarah	Morganton	NC	37	Physician Assistant	S	Paroxetine Hcl	Paroxetine Hcl	21	36	1080	182.53		#					*
1710408224	Washington	Alyssa	Chandler	AZ	4	Nurse Practitioner	S	Paroxetine Hcl	Paroxetine Hcl	14	26	780	166.69		*					*
1710410832	Raspet	Erin	Kernersville	NC	37	Physician Assistant	S	Paroxetine Hcl	Paroxetine Hcl	12	18	540	238.26		#					*
1710412242	Vigil	Allison	Beaufort	SC	45	Nurse Practitioner	S	Paroxetine Hcl	Paroxetine Hcl	12	26	780	127.43		*					*
1710414719	Walls	Ariel	Rayville	LA	22	Nurse Practitioner	S	Paroxetine Hcl	Paroxetine Hcl	11	19	570	100.33		*					*
1710416052	Berglund	Danielle	Fort Dodge	IA	19	Nurse Practitioner	S	Paroxetine Hcl	Paroxetine Hcl	11	11.1	309	54.49			11	11.1	54.49	309	*
1710420807	Greaves	Penny	Modesto	CA	6	Nurse Practitioner	S	Paroxetine Hcl	Paroxetine Hcl	11	25.5	761	95.37			11	25.5	95.37	761	*
1710423009	Barker	Jeffrey	Mobile	AL	1	Nurse Practitioner	S	Paroxetine Hcl	Paroxetine Hcl	26	28	840	202.55	19	*					*
1710424940	Barker	Brenda	Casper	WY	56	Nurse Practitioner	S	Paroxetine Hcl	Paroxetine Hcl	12	20	600	158.3		*					*
1710425186	Lookian	Clare	Omaha	NE	31	Physician Assistant	S	Paroxetine Hcl	Paroxetine Hcl	21	21.2	614	121.61			0	0	0	0	#
1710426176	Bergman	Samantha	Fort Wayne	IN	18	Nurse Practitioner	S	Paroxetine Hcl	Paroxetine Hcl	29	29	839	247.03			29	29	247.03	839	*
1710427190	Thornsbury	Angela	New Tazewell	TN	47	Nurse Practitioner	S	Paroxetine Hcl	Paroxetine Hcl	14	20	600	139.94		*					*
1710428255	Ault	Claire	Twin City	GA	13	Nurse Practitioner	S	Paroxetine Hcl	Paroxetine Hcl	23	39	1170	245.12			23	39	245.12	1170	*
1710430624	Kessel	Christine	Round Rock	TX	48	Nurse Practitioner	S	Paroxetine Hcl	Paroxetine Hcl	43	43.5	1288	509.41			0	0	0	0	#
1710432000	Duroy	Lauren	Velma	OK	40	Nurse Practitioner	S	Paroxetine Hcl	Paroxetine Hcl	14	24	720	118.17			14	24	118.17	720	*
1710432190	Watts	Keith	Madison	AL	1	Nurse Practitioner	S	Paroxetine Hcl	Paroxetine Hcl	20	30	900	314.91			20	30	314.91	900	*
1710434055	Brunson	Donna	Las Vegas	NV	32	Nurse Practitioner	S	Paroxetine Hcl	Paroxetine Hcl	16	16	480	88.76		*					*
1710435581	Uwimana	Aimee	Phoenix	AZ	4	Nurse Practitioner	S	Paroxetine Hcl	Paroxetine Hcl	61	83	2460	817.04			30	32	350.5	960	*
1710439773	Stager	Laura	Casa Grande	AZ	4	Nurse Practitioner	S	Paroxetine Hcl	Paroxetine Hcl	18	36	1080	320.73		#					*
1710488580	Kuhlman	Nina	Indianapolis	IN	18	Nurse Practitioner	S	Paroxetine Hcl	Paroxetine Hcl	13	17	510	140.5		*					*
1710491501	Moulton	Brittany	Rochester	NY	36	Nurse Practitioner	S	Paroxetine Hcl	Paroxetine Hcl	13	15	450	118.15		*					*
1710492269	Bonhard	Meghan	Avon	OH	39	Nurse Practitioner	S	Paroxetine Hcl	Paroxetine Hcl	12	22	660	268.37		*					*
1710492814	Corona	Joanna	Corona	CA	6	Physician Assistant	S	Paroxetine Hcl	Paroxetine Hcl	11	24	720	144.2		*					*
1710493127	Buettner	James	Grand Island	NE	31	Nurse Practitioner	S	Paroxetine Hcl	Paroxetine Hcl	40	46	1359	267.01		*					*
1710900055	Kaszycki	Grazyna	Southbury	CT	9	Internal Medicine	S	Paroxetine Hcl	Paroxetine Hcl	34	34	995	371.8			34	34	371.8	995	*
1710900147	Cendejas	Fernando	Medford	OR	41	Internal Medicine	S	Paroxetine Hcl	Paroxetine Hcl	35	78	2340	437.57			35	78	437.57	2340	*
1710900790	Krupadev	Hitnebagilu	Marietta	OH	39	Internal Medicine	S	Paroxetine Hcl	Paroxetine Hcl	11	13	351	109.86			11	13	109.86	351	*
1710900816	Sam	Colleen	Arlington	TX	48	Internal Medicine	S	Paroxetine Hcl	Paroxetine Hcl	20	56	1680	411.63		#					*
1710900840	Stevenson	Tracy	Gilbert	AZ	4	Physician Assistant	S	Paroxetine Hcl	Paroxetine Hcl	22	44	1320	408.93		*					*
1710900907	Tsinman	Michael	Wheeling	IL	17	Internal Medicine	S	Paroxetine Hcl	Paroxetine Hcl	21	37	1110	339.66			21	37	339.66	1110	*
1710900998	Galdamez	Jorge	Santa Ana	CA	6	Family Practice	S	Paroxetine Hcl	Paroxetine Hcl	11	11	330	72.32			0	0	0	0	#
1710901061	Orr	Randall	Greensburg	PA	42	Psychiatry	S	Paroxetine Hcl	Paroxetine Hcl	56	78	2340	545.34	11		17	23	175.45	690	*
1710901418	Kelly	Tammas	Fort Collins	CO	8	Psychiatry & Neurology	T	Paroxetine Hcl	Paroxetine Hcl	18	34	1020	229.04		#					*
1710901616	Lawrence	Bruce	Oakland	CA	6	Family Practice	S	Paroxetine Hcl	Paroxetine Hcl	17	25	749	269.29			17	25	269.29	749	*
1710901640	Goodman	Daniel	Atlanta	GA	13	Internal Medicine	S	Paroxetine Hcl	Paroxetine Hcl	13	33	990	276.04			13	33	276.04	990	*
1710901673	Gordon	Robert	North Wales	PA	42	Geriatric Medicine	S	Paroxetine Hcl	Paroxetine Hcl	41	41	1199	642.83		#					*
1710901731	Harvey	Judith	Yakima	WA	53	Family Practice	S	Paroxetine Hcl	Paroxetine Hcl	11	11	330	161.58			11	11	161.58	330	*
1710901806	Castellanos	Jaime	Gainesville	FL	12	Internal Medicine	S	Paroxetine Hcl	Paroxetine Hcl	15	15	450	399.52			15	15	399.52	450	*
1710901848	Kostraba	Andrew	Cleveland	OH	39	Internal Medicine	S	Paroxetine Hcl	Paroxetine Hcl	25	75	2250	595.38		#					*
1710901897	Moody	David	Charlottesville	VA	51	Psychiatry	S	Paroxetine Hcl	Paroxetine Hcl	25	25	750	83.09			12	12	42.96	360	*
1710901921	Schiller	Kevin	East Setauket	NY	36	Family Practice	S	Paroxetine Hcl	Paroxetine Hcl	26	62	1860	473.77		#					*
1710902325	Pika	Daniel	Finksburg	MD	24	Physician Assistant	S	Paroxetine Hcl	Paroxetine Hcl	16	16	480	126.74		*					*
1710903315	Rumbaugh	Lori	Keizer	OR	41	Internal Medicine	S	Paroxetine Hcl	Paroxetine Hcl	46	77.5	2315	783.41	11		26	45.5	556.57	1365	*
1710903331	Rosenzweig	Bella	Chicago	IL	17	Internal Medicine	S	Paroxetine Hcl	Paroxetine Hcl	24	24	512	286.06		#					*
1710903414	Cohen	Daniel	Tucson	AZ	4	Psychiatry	S	Paroxetine Hcl	Paroxetine Hcl	253	406.3	12162	4297.1	49		200	323.3	3319.81	9672		38
1710903604	Isenberg	Laurie	Bixby	OK	40	Physician Assistant	S	Paroxetine Hcl	Paroxetine Hcl	12	34	1020	236.34			12	34	236.34	1020	*
1710903653	Graves	Kurt	Baton Rouge	LA	22	Internal Medicine	S	Paroxetine Hcl	Paroxetine Hcl	28	50	1500	310.41		#					*
1710903760	Smith	Dennis	Lewisburg	PA	42	Cardiology	S	Paroxetine Hcl	Paroxetine Hcl	11	21	630	156.03			11	21	156.03	630	*
1710905112	Waltman	Richard	Tacoma	WA	53	Family Practice	S	Paroxetine Hcl	Paroxetine Hcl	76	76	2003	735.23	11		62	62	643.03	1638	*
1710905195	Larson	Michael	Palm Desert	CA	6	Physician Assistant	S	Paroxetine Hcl	Paroxetine Hcl	17	48	1440	305.54			17	48	305.54	1440	*
1710905351	Hietala	Stephen	Perham	MN	27	Family Practice	S	Paroxetine Hcl	Paroxetine Hcl	39	67.2	1988	346.97		#					*
1710905526	Napier	Baxter	Lexington	KY	21	Family Practice	S	Paroxetine Hcl	Paroxetine Hcl	47	87	2610	661.31		#					*
1710905542	Prince	Douglas	New Freedom	PA	42	Family Practice	S	Paroxetine Hcl	Paroxetine Hcl	33	75	2250	790.38		#					*
1710905856	Baier	Charles	Mandeville	LA	22	Internal Medicine	S	Paroxetine Hcl	Paroxetine Hcl	25	73	2190	465.86			25	73	465.86	2190	*
1710905906	Gillison	Timothy	Springfield	IL	17	Hematology-Oncology	S	Paroxetine Hcl	Paroxetine Hcl	13	13	390	54.81			13	13	54.81	390	*
1710905914	Tejeda	Angel	Hialeah	FL	12	Nephrology	S	Paroxetine Hcl	Paroxetine Hcl	23	25	750	128.37			23	25	128.37	750	*
1710906078	Bryant	Natalie	Bowling Green	KY	21	Nurse Practitioner	S	Paroxetine Hcl	Paroxetine Hcl	31	51	1530	359.2		#					*
1710906110	Mcdonald	Brian	Federal Way	WA	53	Internal Medicine	S	Paroxetine Hcl	Paroxetine Hcl	11	27	804	364.19		*					*
1710906169	Kass	Elizabeth	Boston	MA	25	Internal Medicine	S	Paroxetine Hcl	Paroxetine Hcl	25	51	1530	214.16		*					*
1710906268	Develin	Debra	Magee	MS	28	Nurse Practitioner	S	Paroxetine Hcl	Paroxetine Hcl	11	33	990	122.01			11	33	122.01	990	*
1710906391	Marshall	Frederick	Rochester	NY	36	Neurology	S	Paroxetine Hcl	Paroxetine Hcl	17	35	1050	241.47			17	35	241.47	1050	*
1710906706	Brown	Andrea	Los Alamitos	CA	6	Family Practice	S	Paroxetine Hcl	Paroxetine Hcl	15	41	1230	311.52			15	41	311.52	1230	*
1710906862	Babu	Sajja	La Porte	IN	18	Psychiatry	S	Paroxetine Hcl	Paroxetine Hcl	29	29	870	163.9			0	0	0	0	#
1710907761	Martin	Troy	Lafayette	LA	22	Family Practice	S	Paroxetine Hcl	Paroxetine Hcl	15	21	630	158.36		*					*
1710908546	Burns	Kevin	Winston Salem	NC	37	Internal Medicine	S	Paroxetine Hcl	Paroxetine Hcl	21	53	1590	302.59		#					*
1710908744	Behnam	Soroush	Dallas	TX	48	Internal Medicine	S	Paroxetine Hcl	Paroxetine Hcl	65	91	2544	987.31	18		65	91	987.31	2544		18
1710908934	Miric	Slobodan	Denville	NJ	34	Neurology	S	Paroxetine Hcl	Paroxetine Hcl	15	21	630	186.3			0	0	0	0	#
1710909247	Yun	Jin	Torrance	PA	42	Psychiatry	S	Paroxetine Hcl	Paroxetine Hcl	13	13	350	92.8			13	13	92.8	350	*
1710909866	Fazlani	Naveed	Greensburg	IN	18	Internal Medicine	S	Paroxetine Hcl	Paroxetine Hcl	18	19	570	74.89		*					*
1710910203	Sedas	Jorge	Albuquerque	NM	35	Internal Medicine	S	Paroxetine Hcl	Paroxetine Hcl	96	170	5085	1576.22	22		80	146	1304.35	4380	#
1710910336	Tumbaga-Notario	Lily	Lodi	CA	6	Internal Medicine	S	Paroxetine Hcl	Paroxetine Hcl	77	145	4350	1120.06	19	#					#
1710910708	Goniu	Kevin	Cedarburg	WI	55	Internal Medicine	S	Paroxetine Hcl	Paroxetine Hcl	60	88.4	2554	732.28	19		60	88.4	732.28	2554		19
1710910740	Richwine	Randall	Fort Worth	TX	48	Emergency Medicine	S	Paroxetine Hcl	Paroxetine Hcl	27	37	1110	271			27	37	271	1110	*
1710910773	Kanhere	Gauri	Rio Grande City	TX	48	Internal Medicine	S	Paroxetine Hcl	Paroxetine Hcl	105	212	6360	912.69	26		105	212	912.69	6360		26
1710910807	Alcox	Thomas	Lees Summit	MO	29	Internal Medicine	S	Paroxetine Hcl	Paroxetine Hcl	58	122	3545	575.75	12	#					#
1710910815	Wiess	Timothy	Crown Point	IN	18	Obstetrics & Gynecology	S	Paroxetine Hcl	Paroxetine Hcl	28	28	840	154.85			15	15	93.55	450	*
1710911086	Schnide	Kenneth	Red Hook	NY	36	Family Practice	S	Paroxetine Hcl	Paroxetine Hcl	18	26	780	116.86			18	26	116.86	780	*
1710911144	Hogan	Richard	Sturgeon Bay	WI	55	Internal Medicine	S	Paroxetine Hcl	Paroxetine Hcl	37	59	1732	592.94		#					*
1710911268	Beg	Mirza	Lockport	NY	36	Family Practice	S	Paroxetine Hcl	Paroxetine Hcl	17	37.4	1122	223.66			17	37.4	223.66	1122	*
1710911755	Tcheremissine	Oleg	Charlotte	NC	37	Psychiatry	S	Paroxetine Hcl	Paroxetine Hcl	24	24	720	222.18		*					*
1710912332	Scaduto	Philip	Boonton	NJ	34	Internal Medicine	S	Paroxetine Hcl	Paroxetine Hcl	27	67	2010	467.77			27	67	467.77	2010	*
1710912571	Steele	Suzanne	Easton	MD	24	Physician Assistant	S	Paroxetine Hcl	Paroxetine Hcl	14	14	420	84.89			14	14	84.89	420	*
1710912779	Harmon	Christopher	Chelsea	MA	25	Psychiatry	S	Paroxetine Hcl	Paroxetine Hcl	117	119	3393	1300.76	11		88	90	1011.21	2573	*
1710913025	Wells	Donn	Rochester	NY	36	Psychiatry	S	Paroxetine Hcl	Paroxetine Hcl	67	85	2550	990.17	11		67	85	990.17	2550		11
1710913785	Barth	Gordon	Yorktown	TX	48	Family Practice	S	Paroxetine Hcl	Paroxetine Hcl	39	49	1470	552.72			39	49	552.72	1470	*
1710913991	Kaftan	George	Sandusky	OH	39	Family Practice	S	Paroxetine Hcl	Paroxetine Hcl	21	39	1170	197.22			21	39	197.22	1170	*
1710914080	Clancy	Joseph	Ship Bottom	NJ	34	Family Practice	S	Paroxetine Hcl	Paroxetine Hcl	37	99.2	2975	673.68		#					*
1710914205	Diez	Hugo	Miami	FL	12	Internal Medicine	S	Paroxetine Hcl	Paroxetine Hcl	19	57	1710	367.3			19	57	367.3	1710	*
1710914353	Lanter	Angela	Lexington	KY	21	Nurse Practitioner	S	Paroxetine Hcl	Paroxetine Hcl	16	22	660	114.59		#					*
1710914650	Poehl	Robert	Grant	MI	26	Physician Assistant	S	Paroxetine Hcl	Paroxetine Hcl	15	15	450	144.1			15	15	144.1	450	*
1710914791	Defigard	Mary	Los Gatos	CA	6	Family Practice	S	Paroxetine Hcl	Paroxetine Hcl	27	41	942	441.63			27	41	441.63	942	*
1710914833	Elder	William	Fredericktown	OH	39	Family Practice	S	Paroxetine Hcl	Paroxetine Hcl	12	26	780	362.27		*					*
1710914890	Arif	Adnan	Palos Heights	IL	17	Psychiatry	S	Paroxetine Hcl	Paroxetine Hcl	16	22	660	144.9			16	22	144.9	660	*
1710915574	Hayes	Jaime	South Charleston	WV	54	Family Practice	S	Paroxetine Hcl	Paroxetine Hcl	34	44	1320	252.01		#					*
1710915889	Di Lullo	Joseph	Troy	NY	36	Psychiatry	S	Paroxetine Hcl	Paroxetine Hcl	120	132.2	3900	737.36	19		65	77.2	423.03	2280	*
1710915905	Postula-Stein	Jason	Northville	MI	26	Family Practice	S	Paroxetine Hcl	Paroxetine Hcl	18	28	840	114.53		#					*
1710916036	Carter	Helen	Amesbury	MA	25	Internal Medicine	S	Paroxetine Hcl	Paroxetine Hcl	18	20	600	143.81			18	20	143.81	600	*
1710916812	Eiben	Sonya	Appleton	WI	55	Internal Medicine	S	Paroxetine Hcl	Paroxetine Hcl	30	90	2700	680.38			30	90	680.38	2700	*
1710917026	Babe	Heather	Shenandoah	IA	19	Family Practice	S	Paroxetine Hcl	Paroxetine Hcl	12	34	1020	124.9		#					*
1710917646	Tai	Lee	Oak Lawn	IL	17	Internal Medicine	S	Paroxetine Hcl	Paroxetine Hcl	15	19	546	120.99		*					*
1710917653	Mansour	Loris	Sarasota	FL	12	Geriatric Medicine	S	Paroxetine Hcl	Paroxetine Hcl	18	18	540	148.07			18	18	148.07	540	*
1710917802	Smith	Brit	Lancaster	CA	6	Family Practice	S	Paroxetine Hcl	Paroxetine Hcl	22	22	660	149.82		*					*
1710918115	Krish	Nagesh	Union City	NJ	34	Neurology	S	Paroxetine Hcl	Paroxetine Hcl	14	18	540	129.03		#					*
1710918818	Din	Iftikhar	Brooklyn	NY	36	Internal Medicine	S	Paroxetine Hcl	Paroxetine Hcl	34	56	1680	283.05			34	56	283.05	1680	*
1710919014	Potts	John	West Chester	PA	42	Family Practice	S	Paroxetine Hcl	Paroxetine Hcl	13	37	1110	446.73		*					*
1710919642	Moomaw	William	Morganton	NC	37	Family Practice	S	Paroxetine Hcl	Paroxetine Hcl	159	159	4130	2300.57			104	104	1604.94	2702	*
1710919774	Muscalus	John	Hummelstown	PA	42	Family Practice	S	Paroxetine Hcl	Paroxetine Hcl	13	19	570	86.35			13	19	86.35	570	*
1710919840	Hicks	James	Phoenix	AZ	4	Psychiatry	S	Paroxetine Hcl	Paroxetine Hcl	90	150	4462	1523.88	14		58	102	1070.44	3022	*
1710919931	Ross	Andrew	Berkeley	CA	6	Internal Medicine	S	Paroxetine Hcl	Paroxetine Hcl	15	33	990	252.79			15	33	252.79	990	*
1710920228	Weed	Michael	Lancaster	PA	42	Family Practice	S	Paroxetine Hcl	Paroxetine Hcl	18	28	840	170.1			18	28	170.1	840	*
1710920244	Behm	Anthony	Erie	PA	42	Internal Medicine	S	Paroxetine Hcl	Paroxetine Hcl	11	25	748	111.05		*					*
1710920400	Pando	Emilio	Hollywood	FL	12	Internal Medicine	S	Paroxetine Hcl	Paroxetine Hcl	11	19	570	83.87		*					*
1710920467	Fisher	Timothy	Mc Minnville	TN	47	Family Practice	S	Paroxetine Hcl	Paroxetine Hcl	23	29	847	136.82			12	18	86.22	517	*
1710920525	Driker	Stephen	Clawson	MI	26	Internal Medicine	S	Paroxetine Hcl	Paroxetine Hcl	20	50	1494	344.63			20	50	344.63	1494	*
1710920707	Schorr	Paul	Mesquite	TX	48	Family Practice	S	Paroxetine Hcl	Paroxetine Hcl	27	45	1300	317.29			13	17	105.74	500	*
1710920715	Zaidi	Wasiq	Arlington	TX	48	Psychiatry	S	Paroxetine Hcl	Paroxetine Hcl	27	29	766	223.02	12		13	15	110.73	417	*
1710921051	Avolese	Sebastian	Glendale	NY	36	Internal Medicine	S	Paroxetine Hcl	Paroxetine Hcl	23	41	1210	377.19		*					*
1710921200	Erick	Lynda	Kenmore	NY	36	Nurse Practitioner	S	Paroxetine Hcl	Paroxetine Hcl	27	37	1110	261.4			27	37	261.4	1110	*
1710921291	Wall	Raymond	Oklahoma City	OK	40	Family Practice	S	Paroxetine Hcl	Paroxetine Hcl	47	125	3750	727.76	14	#					#
1710921424	Zhang	Wei	Raleigh	NC	37	Psychiatry	S	Paroxetine Hcl	Paroxetine Hcl	32	32	960	281.76			17	17	165.49	510	*
1710921648	Brammer	Werner	Bath	NY	36	Family Practice	S	Paroxetine Hcl	Paroxetine Hcl	14	26	780	113			14	26	113	780	*
1710921689	Jester	David	North Augusta	SC	45	Family Practice	S	Paroxetine Hcl	Paroxetine Hcl	50	134	4020	810.19	14		50	134	810.19	4020		14
1710921804	Gold	Marcia	Middletown	NJ	34	Internal Medicine	S	Paroxetine Hcl	Paroxetine Hcl	13	13	390	136.64			13	13	136.64	390	*
1710922083	Pappageorge	Vicki	Largo	FL	12	Family Practice	S	Paroxetine Hcl	Paroxetine Hcl	18	26	780	130.79			18	26	130.79	780	*
1710922398	Cotton	April	Hudson	NC	37	Family Practice	S	Paroxetine Hcl	Paroxetine Hcl	20	52	1560	272.02			20	52	272.02	1560	*
1710922497	Ow	Cathy	Fort Collins	CO	8	Internal Medicine	S	Paroxetine Hcl	Paroxetine Hcl	33	97	2910	789.53			33	97	789.53	2910	*
1710922539	Selzer	Gerard	West Hartford	CT	9	Psychiatry	S	Paroxetine Hcl	Paroxetine Hcl	60	82	2434	778.81			43	65	661.95	1924	*
1710922638	Sorrels	Marion	Forest	MS	28	Family Practice	S	Paroxetine Hcl	Paroxetine Hcl	13	13	390	87.98			13	13	87.98	390	*
1710922844	Beatty	Marcia	Taos	NM	35	Nurse Practitioner	S	Paroxetine Hcl	Paroxetine Hcl	38	38	1127	311.05		*					*
1710923040	Vrable	Alex	Youngstown	OH	39	General Practice	S	Paroxetine Hcl	Paroxetine Hcl	40	54	1620	369.97		#					*
1710923461	Groover	Donna	Covington	GA	13	Family Practice	S	Paroxetine Hcl	Paroxetine Hcl	31	45	1335	246.35		#					*
1710924048	Cusano	Paul	Clifton	NJ	34	Psychiatry	S	Paroxetine Hcl	Paroxetine Hcl	38	72	2160	662.85			20	38	347.43	1140	*
1710924139	Cottongim	Toni	Cincinnati	OH	39	Family Practice	S	Paroxetine Hcl	Paroxetine Hcl	33	95	2850	557.01	12		33	95	557.01	2850		12
1710924311	Massenburg	Althea	Durham	NC	37	Internal Medicine	S	Paroxetine Hcl	Paroxetine Hcl	14	22	660	107.53			14	22	107.53	660	*
1710924642	Hagan	Michael	Billings	MT	30	Internal Medicine	S	Paroxetine Hcl	Paroxetine Hcl	23	43	1290	234.98			23	43	234.98	1290	*
1710924659	Alkire	Nancy	Circleville	OH	39	Family Practice	S	Paroxetine Hcl	Paroxetine Hcl	56	94	2820	850.33	13		29	45	405.75	1350	*
1710924725	Fitzpatrick	James	Louisville	KY	21	Internal Medicine	S	Paroxetine Hcl	Paroxetine Hcl	49	59	1770	477.19			49	59	477.19	1770	*
1710924964	Zitser	Gene	Oakland Gardens	NY	36	Neurology	S	Paroxetine Hcl	Paroxetine Hcl	29	29	870	108.65		#					*
1710925029	Bath	Surinder	Medina	NY	36	Internal Medicine	S	Paroxetine Hcl	Paroxetine Hcl	35	47	1410	431.09			23	35	331.13	1050	*
1710925144	Mcintyre, Jr.	William	Pasadena	CA	6	Internal Medicine	S	Paroxetine Hcl	Paroxetine Hcl	15	37	1087	236.3		#					*
1710925409	Combs	Curtiss	Temecula	CA	6	Family Practice	S	Paroxetine Hcl	Paroxetine Hcl	15	45	1350	259.1		#					*
1710925508	Vivino	Geneva	Carmel	NY	36	Nurse Practitioner	S	Paroxetine Hcl	Paroxetine Hcl	25	33	990	340.24			25	33	340.24	990	*
1710925557	Rich	Dean	Akron	OH	39	Family Practice	S	Paroxetine Hcl	Paroxetine Hcl	53	77.3	2316	631.33			25	41	295.53	1230	*
1710925680	Tyrrell	Mickey	Vinita	OK	40	Family Practice	S	Paroxetine Hcl	Paroxetine Hcl	29	55	1650	475.23			29	55	475.23	1650	*
1710926001	Martinelli	Donald	Brooklyn	NY	36	Internal Medicine	S	Paroxetine Hcl	Paroxetine Hcl	29	55	1645	428.07	12		29	55	428.07	1645		12
1710926191	Diede	Amy	Apple Valley	MN	27	Family Practice	S	Paroxetine Hcl	Paroxetine Hcl	22	38	1114	496.8		#					*
1710926399	Costantino	Thomas	Southgate	MI	26	General Practice	S	Paroxetine Hcl	Paroxetine Hcl	18	32	960	143.55		#					*
1710926811	Urciuoli	Stephen	Trumbull	CT	9	Internal Medicine	S	Paroxetine Hcl	Paroxetine Hcl	37	93	2790	583.85	14		26	76	476.29	2280	#
1710927322	Ingram	James	Sumter	SC	45	Family Practice	S	Paroxetine Hcl	Paroxetine Hcl	21	21	630	262.8			21	21	262.8	630	*
1710927538	Wilson	Yvonne	Haverhill	MA	25	Internal Medicine	S	Paroxetine Hcl	Paroxetine Hcl	25	73	2174	219.56		#					*
1710927835	Black	Brent	Port Charlotte	FL	12	Internal Medicine	S	Paroxetine Hcl	Paroxetine Hcl	34	92	2760	418.2		#					*
1710928452	Jacob	Lena	Hicksville	NY	36	Internal Medicine	S	Paroxetine Hcl	Paroxetine Hcl	17	21	630	207.73		#					*
1710928643	Genusa	Carrie	Monroe	LA	22	Nurse Practitioner	S	Paroxetine Hcl	Paroxetine Hcl	11	29	870	151.11			11	29	151.11	870	*
1710928874	Ramsey	Keith	New Iberia	LA	22	Family Practice	S	Paroxetine Hcl	Paroxetine Hcl	28	34	1020	403.02		#					*
1710928965	Horneffer	Mark	Wauwatosa	WI	55	Internal Medicine	S	Paroxetine Hcl	Paroxetine Hcl	31	72	2160	524.95		#					*
1710929757	Michael	Ehab	Port Charlotte	FL	12	Internal Medicine	S	Paroxetine Hcl	Paroxetine Hcl	17	49	1470	245.54			17	49	245.54	1470	*
1710929898	Li	Zhexiang	Florham Park	NJ	34	Internal Medicine	S	Paroxetine Hcl	Paroxetine Hcl	23	23	585	255.51			23	23	255.51	585	*
1710930219	Gage	Kelly	St. Louis	MO	29	Internal Medicine	S	Paroxetine Hcl	Paroxetine Hcl	20	55	1650	586.3			20	55	586.3	1650	*
1710930243	Richardson	Lekha	Saginaw	MI	26	Internal Medicine	S	Paroxetine Hcl	Paroxetine Hcl	59	135.6	4039	737.38	18	#					#
1710930672	Rawat	Sumant	Pueblo	CO	8	Neurology	S	Paroxetine Hcl	Paroxetine Hcl	17	23	690	109.64		*					*
1710930706	Nath	Aruru	Concord	NH	33	Family Practice	S	Paroxetine Hcl	Paroxetine Hcl	20	38	1083	435.92		#					*
1710930987	Barker	Marianne	Mesa	AZ	4	Nurse Practitioner	S	Paroxetine Hcl	Paroxetine Hcl	18	18	540	111.27		#					*
1710931019	Johnston	Andrew	Carmel	CA	6	Internal Medicine	S	Paroxetine Hcl	Paroxetine Hcl	15	37	1110	243.6		#					*
1710931498	Goraya	Sukhjender	Carteret	NJ	34	Internal Medicine	S	Paroxetine Hcl	Paroxetine Hcl	35	65	1950	323.67	14		24	46	220.27	1380	*
1710931845	Painton	Kara	Mattoon	IL	17	Nurse Practitioner	S	Paroxetine Hcl	Paroxetine Hcl	15	37	1110	145.42		*					*
1710931977	Orchard	Jeffrey	Bismarck	ND	38	Family Practice	S	Paroxetine Hcl	Paroxetine Hcl	21	59	1770	288.4			21	59	288.4	1770	*
1710932231	Rao	Suchitra	Merced	CA	6	Family Practice	S	Paroxetine Hcl	Paroxetine Hcl	11	21	630	119.89		*					*
1710932421	Andersen	Colene	Lake Oswego	OR	41	Internal Medicine	S	Paroxetine Hcl	Paroxetine Hcl	47	121	3630	782.89	11	#					*
1710932561	Sureddi	Suresh	Plano	TX	48	Psychiatry	S	Paroxetine Hcl	Paroxetine Hcl	14	20	600	174.42		*					*
1710932769	Passi	Vikas	Watsontown	PA	42	Family Practice	S	Paroxetine Hcl	Paroxetine Hcl	30	58	1702	389.93		#					*
1710932934	Eppel	Dieter	Port Orchard	WA	53	Family Practice	S	Paroxetine Hcl	Paroxetine Hcl	16	40	1192	249.78		*					*
1710932975	Kohnen	Angela	Beavercreek	OH	39	Family Practice	S	Paroxetine Hcl	Paroxetine Hcl	56	62.2	1832	572.48		*					*
1710933544	Miller	James	Palos Heights	IL	17	Internal Medicine	S	Paroxetine Hcl	Paroxetine Hcl	30	80	2400	407.81			30	80	407.81	2400	*
1710933619	Sahaf	Ashraf	Newfane	NY	36	Family Practice	S	Paroxetine Hcl	Paroxetine Hcl	18	34	1020	189.78		#					*
1710933650	Fioret	Philip	Tampa	FL	12	Family Practice	S	Paroxetine Hcl	Paroxetine Hcl	55	61.4	1706	791.29			55	61.4	791.29	1706	*
1710933684	Singh	Rajesh	Sioux Falls	SD	46	Psychiatry	S	Paroxetine Hcl	Paroxetine Hcl	89	105	3102	793.24			0	0	0	0	#
1710933726	Dakkak	Waad	Detroit	MI	26	Internal Medicine	S	Paroxetine Hcl	Paroxetine Hcl	11	11	330	60.21			0	0	0	0	#
1710933940	Gross	Jeffrey	Mount Kisco	NY	36	Internal Medicine	S	Paroxetine Hcl	Paroxetine Hcl	14	34	1020	253.98			14	34	253.98	1020	*
1710934492	Ofarrill	Nellie	Orlando	FL	12	Family Practice	S	Paroxetine Hcl	Paroxetine Hcl	93	107.5	3126	1109.33	22		28	35	409.26	1012	*
1710934609	Jonason	Anita	Detroit Lakes	MN	27	Family Practice	S	Paroxetine Hcl	Paroxetine Hcl	36	80.9	2401	290.25			36	80.9	290.25	2401	*
1710934906	Moragne	Sidney	Jackson	TN	47	Psychiatry & Neurology	T	Paroxetine Hcl	Paroxetine Hcl	16	26	780	164.39			16	26	164.39	780	*
1710935101	Mungle	Nona	Festus	MO	29	Nurse Practitioner	S	Paroxetine Hcl	Paroxetine Hcl	28	28	663	502.96		*					*
1710935234	Henry	Grant	Victoria	TX	48	Family Practice	S	Paroxetine Hcl	Paroxetine Hcl	11	33	990	208.48		*					*
1710935259	Valdes	Maria	Miami	FL	12	General Practice	S	Paroxetine Hcl	Paroxetine Hcl	62	84.1	2440	678.58	13	#					#
1710935267	Patsamatla	Kishore	Melbourne	FL	12	Internal Medicine	S	Paroxetine Hcl	Paroxetine Hcl	57	71	2037	849.36	14	#					*
1710935564	Giacomazzi	Peter	Wolcott	CT	9	Internal Medicine	S	Paroxetine Hcl	Paroxetine Hcl	41	69	2070	593.98			41	69	593.98	2070	*
1710935697	Chiascione	Robert	Las Vegas	NV	32	Internal Medicine	S	Paroxetine Hcl	Paroxetine Hcl	37	73	2190	454			37	73	454	2190	*
1710935879	Hassan	Syed	Lake Mary	FL	12	Internal Medicine	S	Paroxetine Hcl	Paroxetine Hcl	35	75	2240	460.24	15	#					#
1710936232	Tavdy	David	Forest Hills	NY	36	Internal Medicine	S	Paroxetine Hcl	Paroxetine Hcl	17	19	549	176.93		*					*
1710936299	Quinones - Rivera	Radames	Hormigueros	PR	72	Internal Medicine	S	Paroxetine Er	Paroxetine Hcl	12	12	360	1661.6			12	12	1661.6	360	*
1710936299	Quinones - Rivera	Radames	Hormigueros	PR	72	Internal Medicine	S	Paroxetine Hcl	Paroxetine Hcl	25	33	990	181.89			25	33	181.89	990	*
1710936505	Ervine	William	Middlefield	OH	39	Family Practice	S	Paroxetine Hcl	Paroxetine Hcl	52	88	2640	667.21			27	51	417.52	1530	*
1710936562	Cline	Michael	Orchard Park	NY	36	Nurse Practitioner	S	Paroxetine Hcl	Paroxetine Hcl	50	52	1560	443.16			0	0	0	0	#
1710936992	Jorgenson	Todd	Richfield	MN	27	Family Practice	S	Paroxetine Hcl	Paroxetine Hcl	11	31	930	182.84			11	31	182.84	930	*
1710937537	Hayes	William	Cape Coral	FL	12	Family Practice	S	Paroxetine Hcl	Paroxetine Hcl	88	156	4680	1024.77	23		74	128	884.39	3840	#
1710937701	Cooze	Derek	Morristown	TN	47	Family Practice	S	Paroxetine Hcl	Paroxetine Hcl	200	313.5	8938	2438.39	35		146	233.5	1594.59	6538	#
1710937974	Gopal	Jyoti	Bethlehem	PA	42	Family Practice	S	Paroxetine Hcl	Paroxetine Hcl	57	85.1	2259	716.5			57	85.1	716.5	2259	*
1710938402	Koppuzha	Beena	Englewood	FL	12	Internal Medicine	S	Paroxetine Hcl	Paroxetine Hcl	56	110	3294	873.63	17		56	110	873.63	3294		17
1710939020	Desmond	Richard	Astoria	NY	36	Internal Medicine	S	Paroxetine Hcl	Paroxetine Hcl	25	61	1830	462.44			25	61	462.44	1830	*
1710939376	Kumar	Bipin	Wetumpka	AL	1	Internal Medicine	S	Paroxetine Hcl	Paroxetine Hcl	19	37	1110	266.58		#					*
1710939558	Toms	Michael	Hopkinsville	KY	21	Internal Medicine	S	Paroxetine Hcl	Paroxetine Hcl	20	36	1080	253.8		#					*
1710939616	Zeien	Timothy	Safety Harbor	FL	12	Internal Medicine	S	Paroxetine Hcl	Paroxetine Hcl	27	63	1890	438.28		#					*
1710939806	Neiberg	Alan	Lansing	MI	26	Internal Medicine	S	Paroxetine Hcl	Paroxetine Hcl	15	35.1	1025	111.36		#					*
1710940242	The	Jeff	Plymouth	MI	26	Internal Medicine	S	Paroxetine Hcl	Paroxetine Hcl	19	46	1380	341.09			19	46	341.09	1380	*
1710940275	Kaszuba	Francis	Tampa	FL	12	Pulmonary Disease	S	Paroxetine Hcl	Paroxetine Hcl	11	11	330	149.13			11	11	149.13	330	*
1710940572	Biehl	Mark	Waukesha	WI	55	Psychiatry	S	Paroxetine Hcl	Paroxetine Hcl	15	29	870	160.2			0	0	0	0	#
1710940663	Leidig	Suzi	Camp Hill	PA	42	Psychiatry	S	Paroxetine Hcl	Paroxetine Hcl	44	69	2044	456.49	11	#					*
1710940697	Larkin	Daniel	Saint Paul	MN	27	Family Practice	S	Paroxetine Hcl	Paroxetine Hcl	23	41	1230	446.59			23	41	446.59	1230	*
1710940705	Lau	Linda	Gilbert	AZ	4	Family Practice	S	Paroxetine Hcl	Paroxetine Hcl	11	25	750	211.34			11	25	211.34	750	*
1710941000	Warren	Laurie	Sioux City	IA	19	Physician Assistant	S	Paroxetine Hcl	Paroxetine Hcl	80	80	2368	500.72			24	24	90.14	720	*
1710941331	Fisher	Curtis	Pekin	IL	17	Family Practice	S	Paroxetine Hcl	Paroxetine Hcl	46	86.5	2580	631.47			17	45	316.42	1350	*
1710941513	Harrington	Robert	Huber Heights	OH	39	Family Practice	S	Paroxetine Hcl	Paroxetine Hcl	40	60	1384	390.35			14	34	156.61	1020	*
1710941521	Aquino	Nicholas	Williamsville	NY	36	Internal Medicine	S	Paroxetine Hcl	Paroxetine Hcl	20	33.9	1017	239.03			20	33.9	239.03	1017	*
1710941554	Kelley	Thomas	Kansas City	MO	29	Family Practice	S	Paroxetine Hcl	Paroxetine Hcl	16	26	780	193.23			16	26	193.23	780	*
1710941752	Sharp	Patrick	Broken Arrow	OK	40	Family Practice	S	Paxil	Paroxetine Hcl	12	12	360	2147.88			12	12	2147.88	360	*
1710941836	Ayub	Muhammed	Newark	NJ	34	Internal Medicine	S	Paroxetine Hcl	Paroxetine Hcl	13	37	1110	399.56			13	37	399.56	1110	*
1710942834	Dray	Gregory	Asheville	NC	37	Psychiatry	S	Paroxetine Hcl	Paroxetine Hcl	19	31	930	224.67			19	31	224.67	930	*
1710942891	Winters	Chad	Shawnee	KS	20	Family Practice	S	Paroxetine Hcl	Paroxetine Hcl	27	53.2	1597	399.35			27	53.2	399.35	1597	*
1710942982	Kothari	Rajnikant	Massillon	OH	39	Psychiatry	S	Paroxetine Er	Paroxetine Hcl	12	12	360	1327.86			12	12	1327.86	360	*
1710942982	Kothari	Rajnikant	Massillon	OH	39	Psychiatry	S	Paroxetine Hcl	Paroxetine Hcl	121	131	3847	1463.85	13		69	79	907.02	2292	*
1710943311	Vinuela	Luis	Melbourne	FL	12	Psychiatry	S	Paroxetine Hcl	Paroxetine Hcl	81	111	3330	943.59	13		24	32	254.9	960	*
1710943584	Deberry	Skye	Summerville	SC	45	Family Practice	S	Paroxetine Hcl	Paroxetine Hcl	25	69	2070	754.5		#					*
1710943956	Perkis	Renee	Elkton	MD	24	Family Practice	S	Paroxetine Hcl	Paroxetine Hcl	33	73	2190	349.43			33	73	349.43	2190	*
1710944111	Santos	Sylvia	Chicago	IL	17	Psychiatry & Neurology	T	Paroxetine Hcl	Paroxetine Hcl	21	29	870	155.64		#					*
1710944293	Rindflesh	Mark	Salt Lake City	UT	49	Pediatric Medicine	S	Paroxetine Hcl	Paroxetine Hcl	11	21	615	457.82			11	21	457.82	615	*
1710944335	Linsenmeyer	Julie	Worthington	MN	27	Nurse Practitioner	S	Paroxetine Er	Paroxetine Hcl	11	11.2	329	1460.32			11	11.2	1460.32	329	*
1710944699	Walton	Billy	Tupelo	MS	28	Family Practice	S	Paroxetine Hcl	Paroxetine Hcl	36	70	2086	308.34			36	70	308.34	2086	*
1710944764	Nielson	Michael	Independence	MO	29	Geriatric Medicine	S	Paroxetine Hcl	Paroxetine Hcl	12	12.2	365	244.63			12	12.2	244.63	365	*
1710944855	Shamis	Mark	Tallahassee	FL	12	Family Practice	S	Paroxetine Hcl	Paroxetine Hcl	17	45	1350	100.22			17	45	100.22	1350	*
1710945829	Neff	Kathryn	Whitefish	MT	30	Internal Medicine	S	Paroxetine Hcl	Paroxetine Hcl	30	64	1920	293.48			30	64	293.48	1920	*
1710946009	Villar	Hermilito	Panorama City	CA	6	General Practice	S	Paroxetine Hcl	Paroxetine Hcl	28	43	1236	212.07		#					*
1710946033	Shaw-Nieves	Carmel	Martins Ferry	OH	39	Psychiatry	S	Paroxetine Hcl	Paroxetine Hcl	90	102.5	2599	1019.73		*					*
1710946041	Reisinger	Arthur	Baltimore	MD	24	Internal Medicine	S	Paroxetine Hcl	Paroxetine Hcl	14	34	1020	199.44			14	34	199.44	1020	*
1710946108	Dawood	Ayad	Everett	WA	53	Internal Medicine	S	Paroxetine Hcl	Paroxetine Hcl	17	17	463	236.83			17	17	236.83	463	*
1710946413	Zelnick	Paul	Little Rock	AR	5	Internal Medicine	S	Paroxetine Hcl	Paroxetine Hcl	20	48	1440	232.08			20	48	232.08	1440	*
1710946512	Jarrett	Sharon	West Grove	PA	42	Nurse Practitioner	S	Paroxetine Hcl	Paroxetine Hcl	15	29	870	241.02		*					*
1710946645	Hoyt	Philip	Newport News	VA	51	Family Practice	S	Paroxetine Hcl	Paroxetine Hcl	30	68	2003	724.96	11	#					*
1710946660	Antunes	Phillip	Temple	TX	48	Psychiatry	S	Paroxetine Hcl	Paroxetine Hcl	29	39	1170	278.69			17	23	172.76	690	*
1710946843	Padmanabha	Venkatappa	Barstow	CA	6	Internal Medicine	S	Paroxetine Hcl	Paroxetine Hcl	49	91	2720	572.13		#					*
1710947148	Mcgrath	Rosemary	Mokena	IL	17	Family Practice	S	Paroxetine Hcl	Paroxetine Hcl	38	64	1920	564.72			38	64	564.72	1920	*
1710947197	Yordy	Steven	Muncy	PA	42	Family Practice	S	Paroxetine Hcl	Paroxetine Hcl	60	80	2253	442.08	11		60	80	442.08	2253		11
1710947205	Achee	Christopher	Jennings	LA	22	Family Practice	S	Paroxetine Hcl	Paroxetine Hcl	12	12	360	90.57			12	12	90.57	360	*
1710947346	Ganske	Corrine	Des Moines	IA	19	Family Practice	S	Paroxetine Hcl	Paroxetine Hcl	32	50.2	1475	305.18			32	50.2	305.18	1475	*
1710947502	Srivastava	Anil	Tucson	AZ	4	Internal Medicine	S	Paroxetine Hcl	Paroxetine Hcl	51	121	3630	756.21	13		51	121	756.21	3630		13
1710947528	Vehre	Beth	Greenville	OH	39	Family Practice	S	Paroxetine Hcl	Paroxetine Hcl	17	21	630	136.38		#					*
1710947544	Deol	Prabhjot	Weirton	WV	54	Psychiatry	S	Paroxetine Hcl	Paroxetine Hcl	146	184	5495	1710.91	34		68	100	835.65	2998		22
1710947734	Molnar	Joseph	Charles City	IA	19	Family Practice	S	Paroxetine Hcl	Paroxetine Hcl	30	36.8	992	193.41		#					*
1710947940	Lopez-Gutierrez	Jose	Fort Myers	FL	12	Family Practice	S	Paroxetine Hcl	Paroxetine Hcl	23	55	1650	362.85			23	55	362.85	1650	*
1710947957	Hodde	Doug	Whitehouse	TX	48	Family Practice	S	Paroxetine Hcl	Paroxetine Hcl	19	43	1290	188.51		#					*
1710948088	Galli	Janice	Sioux City	IA	19	Family Practice	S	Paroxetine Hcl	Paroxetine Hcl	11	21	630	39.18			11	21	39.18	630	*
1710948492	Ernst	Tari	Wichita	KS	20	Family Practice	S	Paroxetine Hcl	Paroxetine Hcl	22	37.4	1122	275.37			22	37.4	275.37	1122	*
1710949375	Bledsoe	Janet	Wilmington	DE	10	Nurse Practitioner	S	Paroxetine Hcl	Paroxetine Hcl	46	80	2375	304.15			12	14	32.04	420	*
1710949433	Stever	Mark	Liverpool	NY	36	Physician Assistant	S	Paroxetine Hcl	Paroxetine Hcl	15	29	870	148.56			15	29	148.56	870	*
1710949458	Kim	Veronica	Chesterfield	MO	29	Internal Medicine	S	Paroxetine Hcl	Paroxetine Hcl	19	45	1350	386.4			19	45	386.4	1350	*
1710949672	Hapke	Yoshiko	Coon Rapids	MN	27	Psychiatry	S	Paroxetine Hcl	Paroxetine Hcl	24	24.5	730	166.43			24	24.5	166.43	730	*
1710949714	Ibarguen	Christine	Reston	VA	51	Certified Clinical Nurse Specialist	S	Paroxetine Hcl	Paroxetine Hcl	18	54	1620	641.88			18	54	641.88	1620	*
1710949904	Moraleda	Jason	Collingswood	NJ	34	Family Practice	S	Paroxetine Hcl	Paroxetine Hcl	12	30	900	267.72		*					*
1710950050	Page	David	Fernandina Beach	FL	12	Family Practice	S	Paroxetine Hcl	Paroxetine Hcl	57	115	3410	719.73	12		57	115	719.73	3410		12
1710950365	Barry	Joseph	Camillus	NY	36	Internal Medicine	S	Paroxetine Hcl	Paroxetine Hcl	13	33	990	203.57		*					*
1710950597	Harinstein	David	Mckeesport	PA	42	Internal Medicine	S	Paroxetine Hcl	Paroxetine Hcl	107	177.2	5214	1614.22	16		85	155.2	1425.01	4554	#
1710950662	Khan	Mohammed	Brooklyn	NY	36	Internal Medicine	S	Paroxetine Hcl	Paroxetine Hcl	20	42	1260	113.57			20	42	113.57	1260	*
1710950720	Desai	Yogesh	Mansfield	OH	39	Psychiatry	S	Paroxetine Hcl	Paroxetine Hcl	44	52	1520	394.91		*					*
1710950936	Sierra	Joseph	Apple Valley	MN	27	Family Practice	S	Paroxetine Hcl	Paroxetine Hcl	12	12	334	151.97			12	12	151.97	334	*
1710951090	Mcgrath	Patricia	Rockledge	PA	42	Nurse Practitioner	S	Paroxetine Hcl	Paroxetine Hcl	15	41.7	1252	616.23			15	41.7	616.23	1252	*
1710951181	Fry	Edward	Indianapolis	IN	18	Interventional Cardiology	S	Paroxetine Hcl	Paroxetine Hcl	14	26	780	242.67			14	26	242.67	780	*
1710951249	Samodal	Rodrigo	Horseheads	NY	36	Family Practice	S	Paroxetine Hcl	Paroxetine Hcl	25	35	1030	179.16			14	24	134.37	720	*
1710951272	Slater	Kelly	San Diego	CA	6	Family Practice	S	Paroxetine Hcl	Paroxetine Hcl	12	27.2	755	145.63			12	27.2	145.63	755	*
1710951645	Tilem	Claire	Pasadena	CA	6	Internal Medicine	S	Paroxetine Hcl	Paroxetine Hcl	35	61	1830	537.68			35	61	537.68	1830	*
1710951785	Burroughs	Joel	Rustburg	VA	51	Family Practice	S	Paroxetine Hcl	Paroxetine Hcl	19	34	941	215.3			19	34	215.3	941	*
1710952379	Leng	Vuthy	Federal Way	WA	53	Family Practice	S	Paroxetine Hcl	Paroxetine Hcl	11	11	308	507			0	0	0	0	#
1710952577	Rivera	Richard	Pueblo	CO	8	Family Practice	S	Paroxetine Hcl	Paroxetine Hcl	18	32	960	333.86		#					*
1710952585	Smith	Terry	Hazard	KY	21	Physician Assistant	S	Paroxetine Hcl	Paroxetine Hcl	106	126	3780	813.93	17		76	92	566.78	2760	*
1710952668	Chen	Shawn	Austin	TX	48	Internal Medicine	S	Paroxetine Hcl	Paroxetine Hcl	20	20.1	590	327.42			20	20.1	327.42	590	*
1710952676	Marcuson	Sanford	Williamsburg	VA	51	Internal Medicine	S	Paroxetine Hcl	Paroxetine Hcl	20	52	1552	387.28			20	52	387.28	1552	*
1710952759	Guzzardi	Thomas	Fishkill	NY	36	Internal Medicine	S	Paroxetine Hcl	Paroxetine Hcl	14	33	990	228.35		*					*
1710952874	Solano	Francis	Pittsburgh	PA	42	Internal Medicine	S	Paroxetine Hcl	Paroxetine Hcl	29	87	2610	694.63			29	87	694.63	2610	*
1710952957	Ho	Sai-Sun	San Francisco	CA	6	Internal Medicine	S	Paroxetine Hcl	Paroxetine Hcl	57	135	4050	986.14	21		57	135	986.14	4050		21
1710953195	Wade	Mary	Farmerville	LA	22	Nurse Practitioner	S	Paroxetine Hcl	Paroxetine Hcl	35	55	1650	294.39	14	#					#
1710953252	Marlowe-Rogers	Heidi	King	NC	37	Family Practice	S	Paroxetine Hcl	Paroxetine Hcl	69	105	3150	892.23	13	#					#
1710953658	Ross	Christopher	Augusta	ME	23	Physician Assistant	S	Paroxetine Hcl	Paroxetine Hcl	19	41	1230	250.91		#					*
1710953864	Medina	Angela	Saint Paul	MN	27	Internal Medicine	S	Paroxetine Hcl	Paroxetine Hcl	19	35	946	210.44		#					*
1710954193	Zander	David	Binghamton	NY	36	Internal Medicine	S	Paroxetine Hcl	Paroxetine Hcl	39	107	3210	636.4	13	#					#
1710954292	Naidu	Jayaram	Odessa	TX	48	Internal Medicine	S	Paroxetine Hcl	Paroxetine Hcl	46	110	3300	798.96	16		35	93	726.54	2790	#
1710954367	Haynes	Douglas	Edmond	OK	40	Family Practice	S	Paroxetine Hcl	Paroxetine Hcl	60	112	3312	676.03	16		39	65	384.34	1902	#
1710954748	Dilley	Lynn	Brush	CO	8	Family Practice	S	Paroxetine Hcl	Paroxetine Hcl	34	68	2040	410.81			34	68	410.81	2040	*
1710955232	Joshi	Saroj	Concord	MA	25	Psychiatry	S	Paroxetine Hcl	Paroxetine Hcl	15	15	450	72.51		*					*
1710955406	Pankau	Debra	King City	MO	29	Nurse Practitioner	S	Paroxetine Hcl	Paroxetine Hcl	37	45	1350	414.43			25	33	354.73	990	*
1710955463	Weinberg	James	Havertown	PA	42	Family Practice	S	Paroxetine Hcl	Paroxetine Hcl	21	63	1890	649.39			21	63	649.39	1890	*
1710955562	Ramsey	Mary Jo	Eugene	OR	41	Internal Medicine	S	Paroxetine Hcl	Paroxetine Hcl	103	211	6317	1192.55	23		89	197	1141.62	5897	#
1710955760	Jerome	Tawnyia	Eldon	MO	29	Family Practice	S	Paroxetine Hcl	Paroxetine Hcl	53	119	3570	941.26	11		53	119	941.26	3570		11
1710955828	Sweeney	Gregory	Hollidaysburg	PA	42	Family Practice	S	Paroxetine Hcl	Paroxetine Hcl	35	52.7	1580	546.58			35	52.7	546.58	1580	*
1710955877	Peterson	Eric	Boone	IA	19	Family Practice	S	Paroxetine Hcl	Paroxetine Hcl	22	38	1140	222.7		#					*
1710955935	Garrett	Marjorie	Manchester	CT	9	Internal Medicine	S	Paroxetine Hcl	Paroxetine Hcl	15	45	1350	256.51			15	45	256.51	1350	*
1710956024	Hendrick	Jason	Lafayette	IN	18	Family Practice	S	Paroxetine Hcl	Paroxetine Hcl	31	65	1950	441.75			31	65	441.75	1950	*
1710956081	Westling	Paul	Champlin	MN	27	Family Practice	S	Paroxetine Hcl	Paroxetine Hcl	37	91.5	2721	792.49			26	66.5	624.17	1995	*
1710956412	Biegel	Susan	Upland	CA	6	Internal Medicine	S	Paroxetine Hcl	Paroxetine Hcl	97	148	4440	1078.05	20		70	115	818.7	3450	#
1710956586	Golub	Larisa	Flemington	NJ	34	Geriatric Medicine	S	Paroxetine Hcl	Paroxetine Hcl	39	39	1074	560.91			39	39	560.91	1074	*
1710956644	Sperling	Carl	Baltimore	MD	24	Internal Medicine	S	Paroxetine Hcl	Paroxetine Hcl	67	121	3630	734.82	15		55	95	518.54	2850	#
1710956701	Niranjankumar	Mylapore	Roseville	CA	6	Internal Medicine	S	Paroxetine Hcl	Paroxetine Hcl	33	55.4	1663	327.31			18	28.4	99.38	853	*
1710956776	Radlauer	Gerald	Apple Valley	CA	6	Internal Medicine	S	Paroxetine Hcl	Paroxetine Hcl	55	97	2910	1101.09	12		38	74	838.34	2220	*
1710956867	Thigpen	Ramon	Crestview	FL	12	Internal Medicine	S	Paroxetine Hcl	Paroxetine Hcl	21	21	606	395.15			21	21	395.15	606	*
1710957048	Fedro	David	Hewitt	TX	48	General Practice	S	Paroxetine Hcl	Paroxetine Hcl	65	71.1	2094	420.3	15		52	52.1	316.17	1547	#
1710957097	Repko	Dawn	Cresson	PA	42	Emergency Medicine	S	Paroxetine Hcl	Paroxetine Hcl	39	67	2010	475.08		#					*
1710957253	Luerding	Jeffrey	Kansas City	MO	29	Family Practice	S	Paroxetine Hcl	Paroxetine Hcl	11	21	630	84.19			11	21	84.19	630	*
1710957501	Weinstock Guttman	Bianca	Buffalo	NY	36	Neurology	S	Paroxetine Hcl	Paroxetine Hcl	32	34	1020	180.52			11	11	67.4	330	*
1710958277	Swanson	Vicki	Beaverton	OR	41	Nurse Practitioner	S	Paroxetine Hcl	Paroxetine Hcl	12	24	720	174.88			12	24	174.88	720	*
1710958285	Lode	George	Redding	CA	6	Family Practice	S	Paroxetine Hcl	Paroxetine Hcl	43	57	1710	558.74			26	34	376.43	1020	*
1710958293	Linder	Walter	Kinsley	KS	20	Family Practice	S	Paroxetine Hcl	Paroxetine Hcl	18	18	540	258.34		*					*
1710958350	Elmore	Karen	Emory	VA	51	Internal Medicine	S	Paroxetine Hcl	Paroxetine Hcl	43	71	2103	474.22			23	51	313.89	1530	*
1710958566	Hoffman	John	Woodstock	VA	51	Family Practice	S	Paroxetine Hcl	Paroxetine Hcl	16	26	780	140.67		#					*
1710958673	Kraft	Diana	Dekalb	IL	17	Psychiatry	S	Paroxetine Hcl	Paroxetine Hcl	11	33	990	139.72			11	33	139.72	990	*
1710959168	Bomengen	Wade	Thermopolis	WY	56	Family Practice	S	Paroxetine Hcl	Paroxetine Hcl	77	83	2305	994.88	12	#					*
1710959283	Dawson	Jennifer	Iuka	MS	28	Nurse Practitioner	S	Paroxetine Hcl	Paroxetine Hcl	11	21	630	241.2		*					*
1710959325	Mcquade	Joseph	Jacksonville	FL	12	Family Practice	S	Paroxetine Hcl	Paroxetine Hcl	12	36	1080	257.84			12	36	257.84	1080	*
1710959382	Freeman	Patrick	Irving	TX	48	Family Practice	S	Paroxetine Hcl	Paroxetine Hcl	24	42	1260	240.14		*					*
1710959408	Creevy	Joseph	Sarasota	FL	12	Internal Medicine	S	Paroxetine Hcl	Paroxetine Hcl	26	78	2340	482.74			26	78	482.74	2340	*
1710959523	Li	Li	Sacramento	CA	6	General Practice	S	Paroxetine Hcl	Paroxetine Hcl	19	37	1090	287.56		#					*
1710959713	Wissner	Rachel	Baton Rouge	LA	22	Family Practice	S	Paroxetine Hcl	Paroxetine Hcl	24	68	2040	487.21			24	68	487.21	2040	*
1710959747	Grana	Gustavo	Kissimmee	FL	12	Family Practice	S	Paroxetine Hcl	Paroxetine Hcl	15	37	1110	259.29		#					*
1710959762	Peery	Terry	Round Rock	TX	48	Neurology	S	Paroxetine Hcl	Paroxetine Hcl	13	19	570	78.12			13	19	78.12	570	*
1710959895	Pressly	Cressent	Winston Salem	NC	37	Family Practice	S	Paroxetine Hcl	Paroxetine Hcl	19	49	1470	344.11		#					*
1710960034	Giorgi-Guarnieri	Deborah	Newport News	VA	51	Psychiatry	S	Paroxetine Hcl	Paroxetine Hcl	21	35	1050	224.3			21	35	224.3	1050	*
1710960356	Culbert	William	Clinton	TN	47	Family Practice	S	Paroxetine Hcl	Paroxetine Hcl	23	23	690	157.43		#					*
1710960497	Bewley	Timothy	Lamar	CO	8	Family Practice	S	Paroxetine Hcl	Paroxetine Hcl	54	98	2940	535.01	13		19	43	328.52	1290	*
1710960596	Altaker	Lawrence	Wormleysburg	PA	42	Psychiatry	S	Paroxetine Hcl	Paroxetine Hcl	29	29	870	262.72			0	0	0	0	#
1710960794	Cohen	D	Chevy Chase	MD	24	Pulmonary Disease	S	Paroxetine Er	Paroxetine Hcl	12	12	360	1261.92			12	12	1261.92	360	*
1710960844	Mclaren	Andrew	Carmel	IN	18	Family Practice	S	Paroxetine Hcl	Paroxetine Hcl	31	43	1265	368.65			31	43	368.65	1265	*
1710960927	Levan	Ellen	Fair Lawn	NJ	34	Internal Medicine	S	Paroxetine Hcl	Paroxetine Hcl	17	25	750	311.96		#					*
1710960935	Kernan	Walter	New Haven	CT	9	Internal Medicine	S	Paroxetine Hcl	Paroxetine Hcl	11	31	930	222.61		*					*
1710961412	Hendrickson	Brian	Lancaster	OH	39	Internal Medicine	S	Paroxetine Hcl	Paroxetine Hcl	25	43	1276	368		#					*
1710961438	Whitt	David	Canal Winchester	OH	39	Internal Medicine	S	Paroxetine Hcl	Paroxetine Hcl	147	155.1	4320	1468.03	24		128	136.1	1355.24	3750	#
1710961511	Mofle	Lisa	Platte	SD	46	Family Practice	S	Paroxetine Hcl	Paroxetine Hcl	14	14	420	57.14			14	14	57.14	420	*
1710961529	Gast	James	Green Bay	WI	55	Family Practice	S	Paroxetine Hcl	Paroxetine Hcl	17	37.1	1110	460.73		*					*
1710961552	King	Phillip	Salinas	CA	6	Internal Medicine	S	Paroxetine Hcl	Paroxetine Hcl	11	25	750	197.71			11	25	197.71	750	*
1710961677	Perrault	Stacey	Baton Rouge	LA	22	Nurse Practitioner	S	Paroxetine Hcl	Paroxetine Hcl	13	13	364	508.43			13	13	508.43	364	*
1710961768	Durfee	Jill	Frederick	MD	24	Family Practice	S	Paroxetine Hcl	Paroxetine Hcl	12	36	1080	364.97			12	36	364.97	1080	*
1710961776	Nienaber	Brett	Pequot Lakes	MN	27	Family Practice	S	Paroxetine Hcl	Paroxetine Hcl	20	47	1410	215.18		#					*
1710961826	Lawrence	Scott	New City	NY	36	Psychiatry	S	Paroxetine Er	Paroxetine Hcl	12	12	360	1570.69			12	12	1570.69	360	*
1710961826	Lawrence	Scott	New City	NY	36	Psychiatry	S	Paroxetine Hcl	Paroxetine Hcl	50	94	2805	759.99	11		33	77	561.75	2295	*
1710961990	Lisowsky	Taras	Warren	MI	26	Family Practice	S	Paroxetine Hcl	Paroxetine Hcl	34	74.2	2205	330.05			34	74.2	330.05	2205	*
1710962154	Cruz	Ronald	Worcester	MA	25	Internal Medicine	S	Paroxetine Hcl	Paroxetine Hcl	40	42	1256	447.56		#					*
1710962360	Dibble	Robert	Austin	MN	27	Family Practice	S	Paroxetine Hcl	Paroxetine Hcl	55	144.9	4347	774.63	15		55	144.9	774.63	4347		15
1710962428	Baksh	Terry	Norwich	CT	9	Internal Medicine	S	Paroxetine Hcl	Paroxetine Hcl	13	15	450	78.6		#					*
1710962535	Farmer	William	Evergreen	AL	1	Internal Medicine	S	Paroxetine Hcl	Paroxetine Hcl	11	11	330	256.96			11	11	256.96	330	*
1710962840	Snook	John	Indianapolis	IN	18	Family Practice	S	Paroxetine Hcl	Paroxetine Hcl	25	41	1199	264.66			25	41	264.66	1199	*
1710963277	Beals	David	Knoxville	TN	47	Internal Medicine	S	Paroxetine Hcl	Paroxetine Hcl	12	12	303	221.97			0	0	0	0	#
1710964325	Donahue	George	Enfield	CT	9	Internal Medicine	S	Paroxetine Hcl	Paroxetine Hcl	26	54	1616	632.56		#					*
1710964531	Beecher	Mary	Madison	SD	46	Family Practice	S	Paroxetine Hcl	Paroxetine Hcl	83	83	1200	460.35			71	71	362.55	840	*
1710964747	Decosmo	Vincent	Ligonier	PA	42	Family Practice	S	Paroxetine Hcl	Paroxetine Hcl	59	95	2822	533.04		#					*
1710965322	Jubane	Alan	Shelby	NC	37	Family Practice	S	Paroxetine Hcl	Paroxetine Hcl	29	36	1070	221.49		*					*
1710965371	Smith	Gilbert	Poplar Bluff	MO	29	Family Practice	S	Paroxetine Hcl	Paroxetine Hcl	60	68	1979	947.7	12		48	56	525.28	1624	*
1710965496	Hug	Russell	Troy	MI	26	Internal Medicine	S	Paroxetine Hcl	Paroxetine Hcl	23	67	2010	456.47		#					*
1710965595	Fazioli	Lawrence	New Castle	PA	42	Family Practice	S	Paroxetine Hcl	Paroxetine Hcl	90	152	4548	1238.96	18		65	127	1084.1	3798	#
1710965637	Jackson	Robert	Spartanburg	SC	45	Family Practice	S	Paroxetine Hcl	Paroxetine Hcl	29	43	1290	226.31			29	43	226.31	1290	*
1710965736	Fignar	Jacqueline	Greencastle	PA	42	Family Practice	S	Paroxetine Hcl	Paroxetine Hcl	24	42	1190	233.12		#					*
1710966288	Maltinski	Genadi	Las Vegas	NV	32	Family Practice	S	Paroxetine Hcl	Paroxetine Hcl	46	58	1533	715.37		#					*
1710966536	Kondash	Michael	South Abington Township	PA	42	Family Practice	S	Paroxetine Er	Paroxetine Hcl	26	38	1105	4178.59			26	38	4178.59	1105	*
1710966536	Kondash	Michael	South Abington Township	PA	42	Family Practice	S	Paroxetine Hcl	Paroxetine Hcl	66	72	2135	510.56	11		66	72	510.56	2135		11
1710966684	Vanterpool	Joy	Santa Maria	CA	6	Family Practice	S	Paroxetine Hcl	Paroxetine Hcl	12	30	900	180.86			12	30	180.86	900	*
1710966692	Robertson	Lisa	South Abington Township	PA	42	Internal Medicine	S	Paroxetine Hcl	Paroxetine Hcl	64	76	2278	344.49			51	61	276.99	1828	*
1710967328	Weiss	Gary	Palm Bay	FL	12	Neurology	S	Paroxetine Hcl	Paroxetine Hcl	17	47	1410	268.02		*					*
1710967930	Otten	Todd	Charlotte	MI	26	Family Practice	S	Paroxetine Hcl	Paroxetine Hcl	21	59	1770	306.51		#					*
1710967971	Shifrin	Inna	Brooklyn	NY	36	Internal Medicine	S	Paroxetine Hcl	Paroxetine Hcl	19	19	570	83.85			19	19	83.85	570	*
1710968029	Curtis	Charles	Cape Coral	FL	12	Family Practice	S	Paroxetine Hcl	Paroxetine Hcl	11	33	990	135.75			11	33	135.75	990	*
1710968037	Pak	Richard	Hermitage	TN	47	Family Practice	S	Paroxetine Hcl	Paroxetine Hcl	24	38	1140	223.14		*					*
1710968136	Dern	Michael	Brockton	MA	25	Family Practice	S	Paroxetine Hcl	Paroxetine Hcl	21	61	1828	354.56		#					*
1710968250	Carman	Tommy	Clarksville	TN	47	Internal Medicine	S	Paroxetine Hcl	Paroxetine Hcl	26	68	2040	347.87		#					*
1710968425	Barte	Ophelia	Canyon Country	CA	6	Psychiatry	S	Paroxetine Hcl	Paroxetine Hcl	30	30.6	864	351.79			0	0	0	0	#
1710968557	Pennington	Lisa	Flatwoods	KY	21	Physician Assistant	S	Paroxetine Hcl	Paroxetine Hcl	70	82	2433	623.75	13		42	52	413.33	1533	*
1710968730	Young	Eufrosina	Hamilton	NY	36	Neurology	S	Paroxetine Hcl	Paroxetine Hcl	14	20	600	108.65		*					*
1710969076	Liebelt	Donald	Ocala	FL	12	Family Practice	S	Paroxetine Hcl	Paroxetine Hcl	14	42	1260	444.76			14	42	444.76	1260	*
1710969134	Henson	Sharon	Livingston	AL	1	Nurse Practitioner	S	Paroxetine Hcl	Paroxetine Hcl	16	16	480	138.28		*					*
1710969233	Brown	Susan	Boston	MA	25	Psychiatry	S	Paroxetine Hcl	Paroxetine Hcl	32	46	1380	254			0	0	0	0	#
1710969233	Brown	Susan	Boston	MA	25	Psychiatry	S	Paxil	Paroxetine Hcl	11	11	330	3871.89			0	0	0	0	#
1710969357	Anderson	Timothy	Kenmore	WA	53	Family Practice	S	Paroxetine Hcl	Paroxetine Hcl	28	52	1534	461.81		#					*
1710969381	Cluett	Donald	Belmont	MA	25	Psychiatry	S	Paroxetine Hcl	Paroxetine Hcl	20	28	840	378.91			0	0	0	0	#
1710969522	Evans	Don	Huntsville	AL	1	Internal Medicine	S	Paroxetine Hcl	Paroxetine Hcl	85	136.2	4062	738.16	14	#					#
1710969597	Lorello	Michael	Palm Harbor	FL	12	Physician Assistant	S	Paroxetine Hcl	Paroxetine Hcl	41	41.1	1172	512.27			41	41.1	512.27	1172	*
1710969639	Atassi	Racheed	Romeo	MI	26	Internal Medicine	S	Paroxetine Hcl	Paroxetine Hcl	19	43	1290	253.67		#					*
1710969670	Smith	Stephen	Holden	MA	25	Family Practice	S	Paroxetine Hcl	Paroxetine Hcl	14	34	1020	172.99			14	34	172.99	1020	*
1710969803	Pollard	Douglas	York	ME	23	Internal Medicine	S	Paroxetine Hcl	Paroxetine Hcl	14	26.9	808	179.29			14	26.9	179.29	808	*
1710970488	Villasis	Teresita	Dowagiac	MI	26	Family Practice	S	Paroxetine Hcl	Paroxetine Hcl	29	41	1230	243.97		#					*
1710970553	Chazin	Norman	Linwood	NJ	34	Psychiatry	S	Paroxetine Hcl	Paroxetine Hcl	40	58	1740	387.33		#					*
1710970595	Carroll	Kathleen	Brandon	FL	12	Psychiatry	S	Paroxetine Hcl	Paroxetine Hcl	24	44	1320	243		*					*
1710970611	Jones	Sarah	Omaha	NE	31	Psychiatry	S	Paroxetine Hcl	Paroxetine Hcl	34	71	2130	402.2			34	71	402.2	2130	*
1710970652	Arshad	Amer	Defiance	OH	39	Internal Medicine	S	Paroxetine Hcl	Paroxetine Hcl	104	178	5340	822.84	26	#					#
1710970710	Ayala	Raul	Riverview	FL	12	Internal Medicine	S	Paroxetine Hcl	Paroxetine Hcl	13	34	1020	263.85		#					*
1710970876	Erickson	Carl	Portland	OR	41	General Practice	S	Paroxetine Hcl	Paroxetine Hcl	21	33	990	108.07			21	33	108.07	990	*
1710971130	Wilkinson	Donald	Hendersonville	NC	37	Physician Assistant	S	Paroxetine Hcl	Paroxetine Hcl	15	15	450	59		#					*
1710971700	Wynn	Daniel	Northbrook	IL	17	Neurology	S	Paroxetine Hcl	Paroxetine Hcl	15	27	810	105.37			15	27	105.37	810	*
1710971718	Gauthier	Richard	Ripon	WI	55	Family Practice	S	Paroxetine Hcl	Paroxetine Hcl	30	46	1380	336.79		#					*
1710971734	Bagley	Kristin	New Palestine	IN	18	Family Practice	S	Paroxetine Hcl	Paroxetine Hcl	23	55	1650	343.71			23	55	343.71	1650	*
1710971957	Batlivala	Zubin	Bedford	NH	33	Physical Medicine and Rehabilitation	S	Paroxetine Hcl	Paroxetine Hcl	51	51	1208	718.36			51	51	718.36	1208	*
1710972013	Parker	Richard	Cohocton	NY	36	Family Practice	S	Paroxetine Hcl	Paroxetine Hcl	61	98	2940	597.31	14	#					#
1710972021	Strange	Theodore	Staten Island	NY	36	Internal Medicine	S	Paroxetine Hcl	Paroxetine Hcl	47	81	2430	675.55		#					*
1710972047	Stallkamp	Eric	Lima	OH	39	Family Practice	S	Paroxetine Hcl	Paroxetine Hcl	38	110	3300	451.04			38	110	451.04	3300	*
1710972245	Figueroa	Jeanette	Hamburg	NY	36	Family Practice	S	Paroxetine Hcl	Paroxetine Hcl	20	38	1140	307.2		#					*
1710972385	Kelly	Kevin	Russellville	AL	1	Family Practice	S	Paroxetine Hcl	Paroxetine Hcl	147	201.2	5919	1134.97	25		118	172.2	943.91	5049	#
1710972468	Karroum	Nabil	Wellington	FL	12	Psychiatry & Neurology	T	Paroxetine Hcl	Paroxetine Hcl	14	16	480	133.84		*					*
1710972476	Sherman	Kenneth	Elgin	TX	48	Family Practice	S	Paroxetine Hcl	Paroxetine Hcl	12	12	360	27.56			12	12	27.56	360	*
1710972799	Haynes	Douglas	Dyersburg	TN	47	Internal Medicine	S	Paroxetine Hcl	Paroxetine Hcl	37	81	2430	484.78			37	81	484.78	2430	*
1710972948	Saltiel	Philip	New York	NY	36	Psychiatry	S	Paroxetine Er	Paroxetine Hcl	24	44	1290	4959.66			24	44	4959.66	1290	*
1710972948	Saltiel	Philip	New York	NY	36	Psychiatry	S	Paroxetine Hcl	Paroxetine Hcl	156	334	9995	3217.01	36	#					#
1710972948	Saltiel	Philip	New York	NY	36	Psychiatry	S	Paxil Cr	Paroxetine Hcl	11	11	330	6781.05			0	0	0	0	#
1710973649	Cole	Michael	Fort Smith	AR	5	Family Practice	S	Paroxetine Hcl	Paroxetine Hcl	16	16.2	485	87.83			0	0	0	0	#
1710973821	Fhasan	Hasan	Westland	MI	26	Internal Medicine	S	Paroxetine Hcl	Paroxetine Hcl	40	40.3	1105	295.17			40	40.3	295.17	1105	*
1710973920	Felegy	Tania	Allentown	PA	42	Physician Assistant	S	Paroxetine Hcl	Paroxetine Hcl	22	48	1440	209.27			22	48	209.27	1440	*
1710974191	Davenport	Terry	St Maries	ID	16	Family Practice	S	Paroxetine Hcl	Paroxetine Hcl	61	89	2548	574.46	11		48	76	510.28	2158	*
1710974209	Hodges	Mark	Washington Court House	OH	39	Internal Medicine	S	Paroxetine Hcl	Paroxetine Hcl	45	85	2550	311.23	11	#					*
1710974811	Bunch	Darrell	Longview	TX	48	Family Practice	S	Paroxetine Hcl	Paroxetine Hcl	43	47	1314	349.12			43	47	349.12	1314	*
1710975438	Patterson	Jimmy	Candor	NC	37	Physician Assistant	S	Paroxetine Hcl	Paroxetine Hcl	13	17	510	104.78		*					*
1710975487	Mwatibo	James	Lafayette	LA	22	Family Practice	S	Paroxetine Hcl	Paroxetine Hcl	13	13	390	50.21			13	13	50.21	390	*
1710976089	Alagarsamy	Jayanthi	Solon	OH	39	Internal Medicine	S	Paroxetine Hcl	Paroxetine Hcl	33	33	989	376.63			33	33	376.63	989	*
1710976105	Capobianco	Joseph	Keene	NH	33	Family Practice	S	Paroxetine Hcl	Paroxetine Hcl	13	13	390	113.55			13	13	113.55	390	*
1710976113	Soifer	Harvey	Philadelphia	PA	42	Internal Medicine	S	Paroxetine Hcl	Paroxetine Hcl	27	47	1410	420.06		#					*
1710976352	Gardner	Kenneth	Eminence	KY	21	Emergency Medicine	S	Paroxetine Hcl	Paroxetine Hcl	12	36	1080	254.8			12	36	254.8	1080	*
1710976527	Lumpkin	Brian	Muncie	IN	18	Family Practice	S	Paroxetine Hcl	Paroxetine Hcl	29	73.2	2180	416.84	12	#					#
1710977079	Krouse	Donald	Weaverville	CA	6	Family Practice	S	Paroxetine Hcl	Paroxetine Hcl	18	52	1560	339.49			18	52	339.49	1560	*
1710977087	Kirtley	Thomas	Morehead City	NC	37	Family Practice	S	Paroxetine Hcl	Paroxetine Hcl	24	26	736	163.72			24	26	163.72	736	*
1710977228	Weiner	Anthony	Burlington	MA	25	Psychiatry	S	Paroxetine Hcl	Paroxetine Hcl	11	33	990	258.87			11	33	258.87	990	*
1710977319	Mohr	Brent	South Bend	IN	18	Rheumatology	S	Paroxetine Er	Paroxetine Hcl	12	12	360	1727.88			12	12	1727.88	360	*
1710977400	Kammler	Kevin	Portsmouth	OH	39	Internal Medicine	S	Paroxetine Hcl	Paroxetine Hcl	36	64	1802	339.49			23	51	295.68	1438	*
1710977426	Levenberg	Steven	Hamilton	NJ	34	Internal Medicine	S	Paroxetine Hcl	Paroxetine Hcl	25	57	1710	181.99			25	57	181.99	1710	*
1710977624	Betancourt	Benjamin	Santurce	PR	72	Cardiology	S	Paroxetine Hcl	Paroxetine Hcl	12	12	360	80.52			12	12	80.52	360	*
1710977871	Coleman	Kevin	Rifle	CO	8	Family Practice	S	Paroxetine Hcl	Paroxetine Hcl	24	34	1020	187.11		#					*
1710977913	Clement	Roussel	Groves	TX	48	Internal Medicine	S	Paroxetine Hcl	Paroxetine Hcl	18	26	714	248.33			18	26	248.33	714	*
1710977954	Walker	Erik	Oviedo	FL	12	Family Practice	S	Paroxetine Hcl	Paroxetine Hcl	42	80	2385	517.68			42	80	517.68	2385	*
1710978077	Rodeffer	Henry	Fernandina Beach	FL	12	Internal Medicine	S	Paroxetine Hcl	Paroxetine Hcl	27	67	2010	272.63			27	67	272.63	2010	*
1710978242	Felous	Shahira	Belmont	MA	25	Psychiatry & Neurology	T	Paroxetine Hcl	Paroxetine Hcl	16	16	464	125.85		*					*
1710978309	Sharma	Kiran	Mechanicsburg	PA	42	Family Practice	S	Paroxetine Hcl	Paroxetine Hcl	39	109	3270	582.26			39	109	582.26	3270	*
1710978481	Carpio	Orlando	Middle Village	NY	36	Internal Medicine	S	Paroxetine Hcl	Paroxetine Hcl	15	15	450	201.5			15	15	201.5	450	*
1710978655	Farris	Kelly	Murphy	TX	48	Family Practice	S	Paroxetine Hcl	Paroxetine Hcl	13	31	930	176.31		#					*
1710978754	Brandt	Randall	Mauston	WI	55	Physician Assistant	S	Paroxetine Hcl	Paroxetine Hcl	19	51	1528	315.74		#					*
1710978770	Kim	Richard	Irvine	CA	6	Family Practice	S	Paroxetine Hcl	Paroxetine Hcl	17	55	1650	272.28	12		17	55	272.28	1650		12
1710978820	Raneses	Dante	Cincinnati	OH	39	Internal Medicine	S	Paroxetine Hcl	Paroxetine Hcl	35	85	2535	771.92		#					*
1710978853	Hoenke	Frederick	Marquette	MI	26	Family Practice	S	Paroxetine Hcl	Paroxetine Hcl	30	40.2	1205	414.33			14	16	84.52	480	*
1710979018	Kelly	Sarah	Owasso	OK	40	Physician Assistant	S	Paroxetine Hcl	Paroxetine Hcl	21	21	630	186.63			21	21	186.63	630	*
1710979133	He	Yong	Desoto	TX	48	Neurology	S	Paroxetine Hcl	Paroxetine Hcl	14	22	660	286.16			14	22	286.16	660	*
1710979182	Benson	Joseph	Sherman	TX	48	Internal Medicine	S	Paroxetine Hcl	Paroxetine Hcl	40	60	1800	712.42			40	60	712.42	1800	*
1710979257	Meyer	Christine	Waterford	MI	26	Internal Medicine	S	Paroxetine Hcl	Paroxetine Hcl	15	39	1142	249.57			15	39	249.57	1142	*
1710979315	Roberts	Chriss	Wagoner	OK	40	Family Practice	S	Paroxetine Hcl	Paroxetine Hcl	75	105	3118	677.08	16		53	69	464.95	2038	#
1710979638	Pazuchowski	Edward	Roseville	MI	26	Family Practice	S	Paroxetine Hcl	Paroxetine Hcl	13	29	870	138.28			13	29	138.28	870	*
1710979760	Giricz	William	Dyer	IN	18	Family Practice	S	Paroxetine Er	Paroxetine Hcl	12	12	360	1098.19			12	12	1098.19	360	*
1710979844	Patel	Shilpa	Ford Heights	IL	17	Internal Medicine	S	Paroxetine Hcl	Paroxetine Hcl	12	12	360	181.48		*					*
1710979992	Schrodt	David	Charles City	IA	19	General Practice	S	Paroxetine Hcl	Paroxetine Hcl	21	35.2	1022	293.32		*					*
1710980164	Davis	Paul	Wichita	KS	20	Family Practice	S	Paroxetine Hcl	Paroxetine Hcl	18	51	1530	243.47		#					*
1710980214	Whaley	Marc	Chatham	MA	25	Psychiatry	S	Paroxetine Hcl	Paroxetine Hcl	25	53	1590	349.36		#					*
1710980362	Jamieson	Andrew	Dallas	TX	48	Internal Medicine	S	Paroxetine Hcl	Paroxetine Hcl	20	30	900	155.31			20	30	155.31	900	*
1710980594	Mcguffey	Patrick	Beatrice	NE	31	Family Practice	S	Paroxetine Hcl	Paroxetine Hcl	30	40	1200	239.26			30	40	239.26	1200	*
1710980685	Sutter	John	Springfield	OH	39	Family Practice	S	Paroxetine Hcl	Paroxetine Hcl	37	77	2310	430.79			37	77	430.79	2310	*
1710980719	Mathews	Raymond	Hanover	PA	42	Internal Medicine	S	Paroxetine Hcl	Paroxetine Hcl	12	12	360	87.06		*					*
1710980826	Mcfarlane	Robert	Palestine	TX	48	Cardiology	S	Paroxetine Hcl	Paroxetine Hcl	32	46	1380	357.28			32	46	357.28	1380	*
1710980941	Ahmed	Ashraf	Alliance	OH	39	Internal Medicine	S	Paroxetine Hcl	Paroxetine Hcl	201	269.1	8056	2258.61	36		141	197.1	1489.47	5896		25
1710981089	Lunz	Steven	Fairfield	OH	39	Internal Medicine	S	Paroxetine Er	Paroxetine Hcl	11	27	810	2504.35			11	27	2504.35	810	*
1710981089	Lunz	Steven	Fairfield	OH	39	Internal Medicine	S	Paroxetine Hcl	Paroxetine Hcl	14	32	960	144.14			14	32	144.14	960	*
1710981535	Schrenker	James	Bristol	TN	47	Family Practice	S	Paroxetine Hcl	Paroxetine Hcl	19	49	1470	363.31			19	49	363.31	1470	*
1710982319	Strom	Gordon	Paris	TX	48	Internal Medicine	S	Paroxetine Hcl	Paroxetine Hcl	36	55	1650	413.31			36	55	413.31	1650	*
1710982343	Lopresti	Peter	Abingdon	MD	24	Internal Medicine	S	Paroxetine Hcl	Paroxetine Hcl	24	68	2040	309.01			24	68	309.01	2040	*
1710982525	Stanley	John	Silver City	NM	35	Family Practice	S	Paroxetine Hcl	Paroxetine Hcl	20	30	900	300.98		#					*
1710982848	Grosserode	Michael	Johnson City	TN	47	Internal Medicine	S	Paroxetine Hcl	Paroxetine Hcl	45	105	3135	826.42			33	77	706.54	2295	*
1710982871	Coward	Keith	Clinton	AR	5	Internal Medicine	S	Paroxetine Hcl	Paroxetine Hcl	34	48.2	1431	299.18			34	48.2	299.18	1431	*
1710983150	Hashmat	Aamir	Meridian	MS	28	Neurology	S	Paroxetine Hcl	Paroxetine Hcl	11	15	435	138.38			11	15	138.38	435	*
1710983184	Wolfe	Paul	Lincoln	NE	31	Family Practice	S	Paroxetine Er	Paroxetine Hcl	13	13	390	867.43			13	13	867.43	390	*
1710983184	Wolfe	Paul	Lincoln	NE	31	Family Practice	S	Paroxetine Hcl	Paroxetine Hcl	25	37	1106	181.88			25	37	181.88	1106	*
1710983283	Bonner	Charles	Richmond	VA	51	Physical Medicine and Rehabilitation	S	Paroxetine Hcl	Paroxetine Hcl	11	13	390	56.03			0	0	0	0	#
1710983366	Foreman	Douglas	Warwick	RI	44	Family Practice	S	Paroxetine Hcl	Paroxetine Hcl	40	60	1800	390.1		#					*
1710983465	Pastor	Randy	Jacksonville	AR	5	Family Practice	S	Paroxetine Hcl	Paroxetine Hcl	18	18	471	170.35			18	18	170.35	471	*
1710983523	Appenfeller	Rex	Lincoln	RI	44	Internal Medicine	S	Paroxetine Hcl	Paroxetine Hcl	30	76	2274	570.43		#					*
1710983564	Stephens	Cassandra	Campbellsville	KY	21	Family Practice	S	Paroxetine Hcl	Paroxetine Hcl	51	95	2850	716.69	14		33	51	365.52	1530	*
1710983572	Meade	Patrick	Bellevue	KY	21	Family Practice	S	Paroxetine Hcl	Paroxetine Hcl	39	71	2130	634.33	12	#					#
1710983622	Cole	Brian	Kenton	OH	39	Family Practice	S	Paroxetine Hcl	Paroxetine Hcl	11	31	930	111.83			11	31	111.83	930	*
1710983713	Denunzio	Charles	Woodsfield	OH	39	General Practice	S	Paroxetine Hcl	Paroxetine Hcl	28	42	1258	274.44		*					*
1710984182	Hall	Donna	White House	TN	47	Nurse Practitioner	S	Paroxetine Hcl	Paroxetine Hcl	33	57	1700	271.2		#					*
1710984273	Oder	Kenneth	Louisville	KY	21	Family Practice	S	Paroxetine Hcl	Paroxetine Hcl	38	54	1620	320.58			25	41	265.43	1230	*
1710984513	Coleman	Wyche	Coushatta	LA	22	General Practice	S	Paroxetine Hcl	Paroxetine Hcl	45	63	1839	398.55			45	63	398.55	1839	*
1710984521	Hormilla	Amador	Toms River	NJ	34	Internal Medicine	S	Paroxetine Hcl	Paroxetine Hcl	23	69	2070	492.97			23	69	492.97	2070	*
1710984687	Echavarria	Fabio	Clermont	FL	12	Internal Medicine	S	Paroxetine Hcl	Paroxetine Hcl	25	75	2250	746.73		#					*
1710984752	Patel	Jignasa	Greenville	NC	37	Internal Medicine	S	Paroxetine Hcl	Paroxetine Hcl	37	93	2774	468.34		#					*
1710984794	Goodman	Ira	Burr Ridge	IL	17	Interventional Pain Management	S	Paroxetine Hcl	Paroxetine Hcl	11	11	330	61.3			11	11	61.3	330	*
1710984927	Chapman	Jennifer	Mount Airy	NC	37	Family Practice	S	Paroxetine Hcl	Paroxetine Hcl	35	73	2190	636.61		#					*
1710984984	Shand	Phyllis	Eldersburg	MD	24	Nurse Practitioner	S	Paroxetine Hcl	Paroxetine Hcl	21	29.2	826	305.44			21	29.2	305.44	826	*
1710985262	Grinsell	Randi	Reno	NV	32	Family Practice	S	Paroxetine Hcl	Paroxetine Hcl	48	78	2340	579.11		#					*
1710985361	Brown	David	Toledo	OH	39	Hematology-Oncology	S	Paroxetine Hcl	Paroxetine Hcl	17	21	630	112.63			17	21	112.63	630	*
1710985403	Fincher	Jacqueline	Thomson	GA	13	Internal Medicine	S	Paroxetine Hcl	Paroxetine Hcl	68	106	3180	628.16	12	#					#
1710985536	Fernandez	Robert	Huntsville	TX	48	Family Practice	S	Paroxetine Hcl	Paroxetine Hcl	30	68	2040	530.28			30	68	530.28	2040	*
1710986088	Balasubramony	Suresh	Grantsville	WV	54	Internal Medicine	S	Paroxetine Hcl	Paroxetine Hcl	19	34	988	237.49		#					*
1710986286	Farooqi	Misbah	Blountstown	FL	12	Internal Medicine	S	Paroxetine Hcl	Paroxetine Hcl	120	134	4020	810.66	21		85	93	569.92	2790	#
1710986310	Mitchell	Carol	Lexington	KY	21	Internal Medicine	S	Paroxetine Hcl	Paroxetine Hcl	18	26	780	131.33		#					*
1710986328	Stockford	Lisa	Chino	CA	6	Family Practice	S	Paroxetine Hcl	Paroxetine Hcl	13	13	390	58.77		#					*
1710986534	Barbero	Daniel	Erie	PA	42	Internal Medicine	S	Paroxetine Hcl	Paroxetine Hcl	41	73	2180	425.52			41	73	425.52	2180	*
1710986757	Etikerentse	Temisan	Moncks Corner	SC	45	Internal Medicine	S	Paroxetine Hcl	Paroxetine Hcl	30	49	1438	456.76		#					*
1710986815	Koscielniak	Dariusz	East Stroudsburg	PA	42	Internal Medicine	S	Paroxetine Hcl	Paroxetine Hcl	13	37	1110	128.85		#					*
1710986864	Narayanan	Subashini	Frisco	TX	48	Internal Medicine	S	Paroxetine Hcl	Paroxetine Hcl	15	33	990	182.54			15	33	182.54	990	*
1710986880	Fider	Alex	Shelbyville	TN	47	Psychiatry	S	Paroxetine Hcl	Paroxetine Hcl	12	20	600	97.2			0	0	0	0	#
1710986922	Clark	Aaron	Gahanna	OH	39	Family Practice	S	Paroxetine Hcl	Paroxetine Hcl	19	45	1350	179.95		#					*
1710986948	Champion	C Kohler	West Bloomfield	MI	26	Internal Medicine	S	Paroxetine Hcl	Paroxetine Hcl	20	59.8	1795	574.52			20	59.8	574.52	1795	*
1710986955	Krivitsky	Michael	Pontiac	MI	26	Internal Medicine	S	Paroxetine Hcl	Paroxetine Hcl	19	39	1170	280.76		#					*
1710987003	Stepanovic	Zlatan	Hobart	IN	18	Cardiology	S	Paroxetine Hcl	Paroxetine Hcl	28	32	960	259.21			28	32	259.21	960	*
1710987102	Purl	Carmen	Sunray	TX	48	Family Practice	S	Paroxetine Hcl	Paroxetine Hcl	60	90	2700	447.47			25	53	192.85	1590	*
1710987292	Suen	John	Vero Beach	FL	12	Pulmonary Disease	S	Paroxetine Hcl	Paroxetine Hcl	11	33	990	183.8			11	33	183.8	990	*
1710987672	Yu	Sujin	Beaumont	TX	48	Neurology	S	Paroxetine Hcl	Paroxetine Hcl	14	14	420	100.1			0	0	0	0	#
1710987987	Helfenbein	Patrick	Waukesha	WI	55	Psychiatry	S	Paroxetine Hcl	Paroxetine Hcl	42	44	1305	327.73		*					*
1710988035	Guzman	Benny	Chino Hills	CA	6	Family Practice	S	Paroxetine Hcl	Paroxetine Hcl	12	34	1020	218.7			12	34	218.7	1020	*
1710988092	Christiansen	Leif	Reading	PA	42	Internal Medicine	S	Paroxetine Hcl	Paroxetine Hcl	51	65.1	1902	550.45		#					*
1710988159	Veit	Stephen	Cherokee	IA	19	Family Practice	S	Paroxetine Hcl	Paroxetine Hcl	32	32	960	123.22			32	32	123.22	960	*
1710988282	Blad	Denise	Carmel	IN	18	Family Practice	S	Paroxetine Hcl	Paroxetine Hcl	13	13	390	177.71			0	0	0	0	#
1710988480	Mathew	Caroline	Flint	MI	26	Internal Medicine	S	Paroxetine Hcl	Paroxetine Hcl	99	189	5607	1166.64	29	#					#
1710988720	Mejer	Daniel	Opelika	AL	1	Psychiatry	S	Paroxetine Er	Paroxetine Hcl	11	11	330	1628.42			0	0	0	0	#
1710988720	Mejer	Daniel	Opelika	AL	1	Psychiatry	S	Paroxetine Hcl	Paroxetine Hcl	29	29.2	828	540.64			0	0	0	0	#
1710988894	Perttula	Eric	Idaho Falls	ID	16	Family Practice	S	Paroxetine Hcl	Paroxetine Hcl	37	70.5	2093	458.31			37	70.5	458.31	2093	*
1710989520	Ferguson	Emily	Putnam	CT	9	Family Practice	S	Paroxetine Hcl	Paroxetine Hcl	26	60.5	1814	470.08			26	60.5	470.08	1814	*
1710989546	Peddireddy	Ravikumar	Flint	MI	26	Internal Medicine	S	Paroxetine Hcl	Paroxetine Hcl	181	478	14340	1891.21	62		181	478	1891.21	14340		62
1710989678	Williamson	Teresa	Pascagoula	MS	28	Family Practice	S	Paroxetine Hcl	Paroxetine Hcl	35	90.7	2710	354.37		#					*
1710989900	Cole	Evan	Muskogee	OK	40	Allergy/ Immunology	S	Paroxetine Hcl	Paroxetine Hcl	49	73	2166	470.21			29	51	348.37	1530	*
1710990585	Mastrole	Richard	Ft Lauderdale	FL	12	Internal Medicine	S	Paroxetine Hcl	Paroxetine Hcl	47	105	3099	710.01			47	105	710.01	3099	*
1710990874	Sweeney	Donald	Wellsboro	PA	42	Family Practice	S	Paroxetine Hcl	Paroxetine Hcl	65	81	2430	539.18			37	53	391.99	1590	*
1710991187	Cervone	Joseph	West Orange	NJ	34	Internal Medicine	S	Paroxetine Hcl	Paroxetine Hcl	14	42	1260	162.12		*					*
1710991856	Cohen	Brian	Peoria	IL	17	Internal Medicine	S	Paroxetine Hcl	Paroxetine Hcl	26	42	1240	275.12			26	42	275.12	1240	*
1710992201	Mankin	Leonard	Portland	OR	41	Internal Medicine	S	Paroxetine Hcl	Paroxetine Hcl	21	39	1161	293.33		#					*
1710992458	Sura	Sandeep	Stuart	FL	12	Internal Medicine	S	Paroxetine Hcl	Paroxetine Hcl	14	42	1260	219.43		*					*
1710992490	Diez-Hoeck	Graciela	Jacksonville Beach	FL	12	Internal Medicine	S	Paroxetine Hcl	Paroxetine Hcl	19	43	1290	404.77			19	43	404.77	1290	*
1710992581	Alberton	Allan	Wasilla	AK	2	Family Practice	S	Paroxetine Hcl	Paroxetine Hcl	17	17	259	113.05			17	17	113.05	259	*
1710993373	Portner	Bruce	High Point	NC	37	Internal Medicine	S	Paroxetine Hcl	Paroxetine Hcl	32	32	937	279.91			32	32	279.91	937	*
1710993613	Mcgill	Charles	Tumwater	WA	53	Family Practice	S	Paroxetine Hcl	Paroxetine Hcl	56	104	3042	1194.2	11		31	77	783.88	2264	*
1710993787	Banerjee	Sunita	Toledo	OH	39	Internal Medicine	S	Paroxetine Hcl	Paroxetine Hcl	49	60	1794	234.74			31	42	154.41	1254	*
1710994132	Castillo	Eugenio	Hobbs	NM	35	Internal Medicine	S	Paroxetine Hcl	Paroxetine Hcl	15	31	930	147.81		#					*
1710994181	Ricci	James	Alton	IL	17	Internal Medicine	S	Paroxetine Hcl	Paroxetine Hcl	58	129	3830	917.67	14	#					#
1710994215	Kogan	Edward	Hoffman Estates	IL	17	Internal Medicine	S	Paroxetine Hcl	Paroxetine Hcl	36	66	1948	416.88			36	66	416.88	1948	*
1710994330	Hansen	George	Lincoln	NE	31	Family Practice	S	Paroxetine Hcl	Paroxetine Hcl	15	27.1	812	202.98		*					*
1710994439	Saluja	Ruby	Roselle	NJ	34	Internal Medicine	S	Paroxetine Hcl	Paroxetine Hcl	16	18	499	176.2		*					*
1710995527	Trutia	Cristina	Plattsburgh	NY	36	Psychiatry	S	Paroxetine Hcl	Paroxetine Hcl	60	88	2640	902.11	12		20	38	322.51	1140	*
1710996517	Mcdonnell	Bryan	Arkadelphia	AR	5	Family Practice	S	Paroxetine Hcl	Paroxetine Hcl	140	210.2	6305	1508.12	29		75	133	861.66	3990	#
1710996640	Garner	Steven	Derby	KS	20	Family Practice	S	Paroxetine Hcl	Paroxetine Hcl	19	41	1230	225.78		#					*
1710996830	Diebel	Ronald	San Jose	CA	6	Psychiatry	S	Paroxetine Hcl	Paroxetine Hcl	13	13	390	119.73		*					*
1710996913	Shi	Fang	Royal Oak	MI	26	Family Practice	S	Paroxetine Hcl	Paroxetine Hcl	15	36	1080	267.82			15	36	267.82	1080	*
1710997275	Barnes	Marla	Denver	CO	8	Psychiatry & Neurology	T	Paroxetine Hcl	Paroxetine Hcl	11	11	277	106.71			0	0	0	0	#
1710997838	Postigo	Pedro	San Clemente	CA	6	Neurology	S	Paroxetine Hcl	Paroxetine Hcl	94	139	4142	798.63	22		94	139	798.63	4142		22
1710997929	Abu-Aita	George	Merrillville	IN	18	Neurology	S	Paroxetine Hcl	Paroxetine Hcl	32	38	1140	293.67			21	27	143.63	810	*
1710997994	Kutikoff	Karen	Loxahatchee	FL	12	Internal Medicine	S	Paroxetine Hcl	Paroxetine Hcl	11	33	990	347.86		*					*
1710998778	Idowu	Joel	Staten Island	NY	36	Psychiatry	S	Paroxetine Hcl	Paroxetine Hcl	34	44	1300	512.22			15	25	199.48	730	*
1710998885	Campbell	Cory	Los Angeles	CA	6	Psychiatry & Neurology	T	Paroxetine Hcl	Paroxetine Hcl	27	27	802	377.09		#					*
1710999123	Mccullough	Heather	Venice	FL	12	Internal Medicine	S	Paroxetine Hcl	Paroxetine Hcl	53	159	4770	891.33	18		53	159	891.33	4770		18
1710999347	Asao-Ragosta	Kiyoko	Charlottesville	VA	51	Internal Medicine	S	Paroxetine Hcl	Paroxetine Hcl	30	58	1681	380.44		#					*
1710999412	Pickett	Jan	The Colony	TX	48	General Practice	S	Paroxetine Hcl	Paroxetine Hcl	11	25	750	297.5		*					*
1720001092	Schock	Andrew	Ellensburg	WA	53	Physician Assistant	S	Paroxetine Hcl	Paroxetine Hcl	17	39	1170	272			17	39	272	1170	*
1720001118	Grable	Kristen	Dallas	TX	48	Psychiatry	S	Paroxetine Hcl	Paroxetine Hcl	18	18	517	162.68			0	0	0	0	#
1720001209	Maxwell	Marvin	Sebring	FL	12	Family Practice	S	Paroxetine Hcl	Paroxetine Hcl	67	169	5026	1419.2	21	#					#
1720001613	Jamora	Augusto	Southfield	MI	26	Psychiatry	S	Paroxetine Hcl	Paroxetine Hcl	75	107.6	3220	731.56	20		34	54.1	371.63	1615	*
1720001811	Bryce	Marian	Plymouth Meeting	PA	42	Internal Medicine	S	Paroxetine Hcl	Paroxetine Hcl	59	67.1	1758	801.37	11		47	55.1	598.85	1398	*
1720001829	Salita	Agatona	Pomona	NJ	34	Physical Medicine and Rehabilitation	S	Paroxetine Hcl	Paroxetine Hcl	13	13	390	445.13			13	13	445.13	390	*
1720001977	Lumkong	Gerard	Encinitas	CA	6	Family Practice	S	Paroxetine Hcl	Paroxetine Hcl	11	31	930	138.01			11	31	138.01	930	*
1720002405	Osorno	Ricardo	Pasadena	MD	24	Internal Medicine	S	Paroxetine Hcl	Paroxetine Hcl	35	59.5	1755	447.2			14	36.5	211.9	1065	*
1720002603	Schulgit	Ronald	Racine	WI	55	Family Practice	S	Paroxetine Hcl	Paroxetine Hcl	37	74	2220	632.67			21	50	305.91	1500	*
1720002694	Schneider	Janel	Oak Creek	WI	55	Neurology	S	Paroxetine Hcl	Paroxetine Hcl	14	14.1	402	113.69		#					*
1720003049	Mann	Curtis	Orland Park	IL	17	Family Practice	S	Paroxetine Hcl	Paroxetine Hcl	15	21	630	162.16			15	21	162.16	630	*
1720003114	Chang	David	Covington	WA	53	Family Practice	S	Paroxetine Hcl	Paroxetine Hcl	14	36	1080	171.52		#					*
1720003163	Sadoff	Benjamin	Concord	CA	6	Family Practice	S	Paroxetine Hcl	Paroxetine Hcl	28	52	1560	472.6		#					*
1720003247	Jackson	Charles	Russellville	AR	5	Family Practice	S	Paroxetine Hcl	Paroxetine Hcl	21	31	930	225.89		#					*
1720003940	Wang	Paul	Hackensack	NJ	34	Internal Medicine	S	Paroxetine Hcl	Paroxetine Hcl	15	25	735	143.02			15	25	143.02	735	*
1720004021	Jurado	Jerry	Union City	NJ	34	Family Practice	S	Paroxetine Hcl	Paroxetine Hcl	30	62	1860	511.73		#					*
1720004187	Nabi	Nasser	Milton	MA	25	Internal Medicine	S	Paroxetine Hcl	Paroxetine Hcl	57	120	3586	452.72	12		57	120	452.72	3586		12
1720004443	Romashova	Veronika	Staten Island	NY	36	Internal Medicine	S	Paroxetine Hcl	Paroxetine Hcl	31	55	1650	392.79		#					*
1720004559	Conner	Darcy	Vienna	WV	54	Family Practice	S	Paroxetine Hcl	Paroxetine Hcl	20	48	1424	354.78		#					*
1720004658	Marshall	Rebecca	Rossford	OH	39	Family Practice	S	Paroxetine Hcl	Paroxetine Hcl	14	42	1260	216.66			14	42	216.66	1260	*
1720005259	Shin	Min	Huntington Park	CA	6	Cardiology	S	Paroxetine Hcl	Paroxetine Hcl	19	21	609	93.01			19	21	93.01	609	*
1720005481	Kirchmeier-Kroessler	Kathleen	Attleboro	MA	25	Neurology	S	Paroxetine Hcl	Paroxetine Hcl	18	18	540	50.53			18	18	50.53	540	*
1720005556	Starr	Bram	Berlin	VT	50	Family Practice	S	Paroxetine Hcl	Paroxetine Hcl	15	45	1350	462.77		#					*
1720006059	Naidu	Lakshmi	Lexington	KY	21	Internal Medicine	S	Paroxetine Hcl	Paroxetine Hcl	36	60.9	1828	386.67			23	47.9	292.38	1438	*
1720006067	Qamar	Samina	Lodi	CA	6	Family Practice	S	Paroxetine Hcl	Paroxetine Hcl	55	101	3030	501.88	14	#					#
1720006117	Nelson	Alan	Bridgeport	CT	9	Gastroenterology	S	Paroxetine Hcl	Paroxetine Hcl	14	32	960	207.33		*					*
1720006133	Anthony	Michele	Vineland	NJ	34	Internal Medicine	S	Paroxetine Hcl	Paroxetine Hcl	11	11	330	123.05			11	11	123.05	330	*
1720006380	Oconnor	Patricia	Pinole	CA	6	Family Practice	S	Paroxetine Hcl	Paroxetine Hcl	13	37.1	1114	222.01		#					*
1720006448	Atterbury	Boudinot	Santa Fe	NM	35	Internal Medicine	S	Paroxetine Hcl	Paroxetine Hcl	21	45	1345	258.39			21	45	258.39	1345	*
1720006729	Neal	Nathaniel	Long Beach	CA	6	Rheumatology	S	Paroxetine Hcl	Paroxetine Hcl	14	24	720	139.8		*					*
1720007164	Baucke	Robert	Kent	WA	53	Family Practice	S	Paroxetine Hcl	Paroxetine Hcl	16	36	1070	227.66		#					*
1720007271	Allen	Timothy	Union Grove	WI	55	Family Practice	S	Paroxetine Hcl	Paroxetine Hcl	19	41.3	1240	370.44		*					*
1720007537	Falkenberg	Richard	Belleview	FL	12	Internal Medicine	S	Paroxetine Hcl	Paroxetine Hcl	51	127	3810	893.5	14	#					#
1720007719	Cicone	Bruce	Ypsilanti	MI	26	Internal Medicine	S	Paroxetine Hcl	Paroxetine Hcl	13	39	1170	136.83			13	39	136.83	1170	*
1720008147	Miller	Tricia	Plattsburgh	NY	36	Physician Assistant	S	Paroxetine Hcl	Paroxetine Hcl	17	29	861	185.75		#					*
1720008295	Hrabik	Brent	Kansas City	MO	29	Family Practice	S	Paroxetine Hcl	Paroxetine Hcl	19	27	780	133.62		*					*
1720008642	Recker	Robert	Omaha	NE	31	Internal Medicine	S	Paroxetine Hcl	Paroxetine Hcl	12	34	1000	176.96			12	34	176.96	1000	*
1720008683	Woodiel	James	Salem	IN	18	Family Practice	S	Paroxetine Hcl	Paroxetine Hcl	48	124	3704	765.72	12		28	64	403.83	1904	*
1720008717	Carr	David	Wampsville	NY	36	Psychiatry	S	Paroxetine Hcl	Paroxetine Hcl	49	71	2130	487.47			33	47	390.77	1410	*
1720008931	Wyche-Bullock	Tara	Mullica Hill	NJ	34	Family Practice	S	Paroxetine Hcl	Paroxetine Hcl	11	33	990	239.3			11	33	239.3	990	*
1720009632	Faille	Pamela	Panama City	FL	12	Certified Clinical Nurse Specialist	S	Paroxetine Hcl	Paroxetine Hcl	23	23	645	156.6			0	0	0	0	#
1720009814	Mane	Sheila	Kingman	AZ	4	Internal Medicine	S	Paroxetine Hcl	Paroxetine Hcl	29	55	1650	361.6			16	34	237.85	1020	*
1720010226	Glassie	Lori	Alameda	CA	6	Physician Assistant	S	Paroxetine Hcl	Paroxetine Hcl	12	12	319	165.6			12	12	165.6	319	*
1720010234	Moghaddam	Mohsen	Tarzana	CA	6	Otolaryngology	S	Paroxetine Hcl	Paroxetine Hcl	149	160.7	4819	1299.29	22	#					#
1720010317	Gonzalez	Sandino	South Miami	FL	12	Internal Medicine	S	Paroxetine Hcl	Paroxetine Hcl	29	83	2490	468.53			29	83	468.53	2490	*
1720010473	Hafeez	Abdul	Wauwatosa	WI	55	Internal Medicine	S	Paroxetine Hcl	Paroxetine Hcl	12	32	960	326.88			12	32	326.88	960	*
1720010580	Nicol	Ann	Petaluma	CA	6	Nurse Practitioner	S	Paroxetine Hcl	Paroxetine Hcl	12	14	420	199.8			12	14	199.8	420	*
1720010903	Crow	Steven	Austin	TX	48	Family Practice	S	Paroxetine Hcl	Paroxetine Hcl	15	23	690	145.27			0	0	0	0	#
1720010911	Gelfman	Charles	Boca Raton	FL	12	Internal Medicine	S	Paroxetine Hcl	Paroxetine Hcl	12	34	1020	252.41			12	34	252.41	1020	*
1720010960	Rivera-Carrion	Ruben	Ponce	PR	72	Psychiatry	S	Paroxetine Er	Paroxetine Hcl	15	17	510	2089.67		*					*
1720010960	Rivera-Carrion	Ruben	Ponce	PR	72	Psychiatry	S	Paroxetine Hcl	Paroxetine Hcl	248	262	7860	2084.44	43		68	72	485.19	2160		14
1720010986	Kaye	Alexander	Gainesville	FL	12	Family Practice	S	Paroxetine Hcl	Paroxetine Hcl	19	43	1290	306.49		#					*
1720011034	Hinck	Walter	Bloomington	MN	27	Family Practice	S	Paroxetine Hcl	Paroxetine Hcl	12	32	961	144.83			12	32	144.83	961	*
1720011224	Edoo-Sowah	Roma	Washington	DC	11	Internal Medicine	S	Paroxetine Hcl	Paroxetine Hcl	11	33	990	343.64			11	33	343.64	990	*
1720011380	Capurro	John	Milford	OH	39	Family Practice	S	Paroxetine Hcl	Paroxetine Hcl	19	39	1170	276.55			19	39	276.55	1170	*
1720011752	Houlahan	Roy	Oswego	IL	17	Family Practice	S	Paroxetine Hcl	Paroxetine Hcl	22	58	1740	282.29			22	58	282.29	1740	*
1720011927	Obermiller	Timothy	Kalispell	MT	30	Pulmonary Disease	S	Paroxetine Hcl	Paroxetine Hcl	24	28	840	140.26		#					*
1720011935	Pecchia	Gregory	La Quinta	CA	6	Family Practice	S	Paroxetine Hcl	Paroxetine Hcl	19	39.1	1150	360.9			19	39.1	360.9	1150	*
1720011950	Okonkwo	Ambrose	Kinston	NC	37	Family Practice	S	Paroxetine Hcl	Paroxetine Hcl	64	68	1992	447.33	12	#					*
1720013303	Weinberg	Nolan	Cincinnati	OH	39	Internal Medicine	S	Paroxetine Hcl	Paroxetine Hcl	22	60	1800	180.07			22	60	180.07	1800	*
1720013766	Ward	Edward	St Charles	IL	17	Family Practice	S	Paroxetine Hcl	Paroxetine Hcl	26	60	1800	301.41		#					*
1720013873	Carter	William	Tompkinsville	KY	21	Family Practice	S	Paroxetine Hcl	Paroxetine Hcl	43	61	1830	406.13			22	32	162.35	960	*
1720014053	Leider	Holly	Milwaukee	WI	55	Internal Medicine	S	Paroxetine Hcl	Paroxetine Hcl	12	30	900	382.76		*					*
1720014350	Sarkis	Marlene	Woodsville	NH	33	Internal Medicine	S	Paroxetine Hcl	Paroxetine Hcl	27	35	1050	304.42			27	35	304.42	1050	*
1720014400	Stoler	Alexander	Newark	NJ	34	Infectious Disease	S	Paroxetine Hcl	Paroxetine Hcl	23	23	690	203.56			0	0	0	0	#
1720014681	Deguzman	Franklin	Ephrata	PA	42	Psychiatry	S	Paroxetine Hcl	Paroxetine Hcl	85	107	3162	785.5	11		51	73	542.62	2144	*
1720014699	Furlow	John	Fayetteville	AR	5	Internal Medicine	S	Paroxetine Hcl	Paroxetine Hcl	28	38	1140	426.68			15	25	164.6	750	*
1720014871	Deshpande	Priya	Augusta	GA	13	Family Practice	S	Paroxetine Hcl	Paroxetine Hcl	15	43	1290	192.14		#					*
1720014939	England	Leslie	Natchez	MS	28	Internal Medicine	S	Paroxetine Hcl	Paroxetine Hcl	13	21	608	104.04		#					*
1720015357	Kohler	Eric	Franklin	MA	25	Internal Medicine	S	Paroxetine Hcl	Paroxetine Hcl	14	22	660	60.58			14	22	60.58	660	*
1720015506	Aziz	Farzana	Elmont	NY	36	Internal Medicine	S	Paroxetine Hcl	Paroxetine Hcl	17	21	630	137.45		*					*
1720015902	Mcgowan	Mark	Santa Monica	CA	6	Internal Medicine	S	Paroxetine Hcl	Paroxetine Hcl	29	42.5	1255	453.61			29	42.5	453.61	1255	*
1720015910	Barnes	Annette	Bartow	FL	12	Psychiatry	S	Paroxetine Hcl	Paroxetine Hcl	65	65	1743	388.49			0	0	0	0	#
1720015977	Fuller	Keith	Cleveland	OH	39	Internal Medicine	S	Paroxetine Hcl	Paroxetine Hcl	35	81.5	2445	574.79	14	#					*
1720016173	Wu	Minjing	Renton	WA	53	Psychiatry	S	Paroxetine Hcl	Paroxetine Hcl	11	20	600	128.01		*					*
1720016496	Blackstone	Harry	Zephyrhills	FL	12	Family Practice	S	Paroxetine Hcl	Paroxetine Hcl	25	69	2070	608		#					*
1720016793	Tavdy	Michael	Brooklyn	NY	36	Internal Medicine	S	Paroxetine Hcl	Paroxetine Hcl	51	51	1450	341.83			39	39	291.04	1090	*
1720017015	Kamel	Khaled	Aiken	SC	45	Neurology	S	Paroxetine Hcl	Paroxetine Hcl	19	39	1137	177.67		*					*
1720017056	Benson	Jay	Rocky Hill	CT	9	Gastroenterology	S	Paroxetine Hcl	Paroxetine Hcl	17	17	510	83.47			0	0	0	0	#
1720017122	Wagnitz	John	Sanford	NC	37	Psychiatry	S	Paroxetine Hcl	Paroxetine Hcl	81	100	3000	942.89			27	27	133.25	810	*
1720017247	Allen	Daniel	Caldwell	ID	16	Family Practice	S	Paroxetine Hcl	Paroxetine Hcl	41	75.3	2243	643.16		#					*
1720017270	Daneshmand	Patricia	Fort Myers	FL	12	Family Practice	S	Paroxetine Hcl	Paroxetine Hcl	17	31.2	937	215.16		*					*
1720017296	Crosnoe	Janna	Cape Girardeau	MO	29	Family Practice	S	Paroxetine Hcl	Paroxetine Hcl	12	12	360	44.38			12	12	44.38	360	*
1720018161	Marck	Michael	Loves Park	IL	17	Family Practice	S	Paroxetine Hcl	Paroxetine Hcl	28	68	2024	476.53	14		17	43	336.75	1274	*
1720018237	Pengson	Joel	Moreno Valley	CA	6	Internal Medicine	S	Paroxetine Hcl	Paroxetine Hcl	36	44.4	1259	453.82			20	20.2	286.55	581	*
1720019193	Leonard	Andre	Wilmington	NC	37	Internal Medicine	S	Paroxetine Hcl	Paroxetine Hcl	56	110	3300	786.9	13	#					*
1720019201	Archuleta Md Llc	Chope	La Junta	CO	8	Internal Medicine	S	Paroxetine Hcl	Paroxetine Hcl	145	151	4514	1445.43	24		134	140	1386.74	4184	#
1720019417	Maidt	Michael	Oklahoma City	OK	40	Family Practice	S	Paroxetine Hcl	Paroxetine Hcl	13	19	570	79.76		*					*
1720019649	Hause-Wardega	Katarzyna	Cleveland	OH	39	Internal Medicine	S	Paroxetine Hcl	Paroxetine Hcl	13	31	902	169.35			13	31	169.35	902	*
1720019805	Igo	Catherine	Baltimore	MD	24	Nurse Practitioner	S	Paroxetine Hcl	Paroxetine Hcl	12	12	317	263.65			12	12	263.65	317	*
1720020027	Patterson	Maurie	Shreveport	LA	22	Internal Medicine	S	Paroxetine Hcl	Paroxetine Hcl	46	88	2640	563.42	12		31	65	472.12	1950	*
1720020464	Bouldoukian	Kevork	Bakersfield	CA	6	Internal Medicine	S	Paroxetine Hcl	Paroxetine Hcl	20	56	1680	349.34			20	56	349.34	1680	*
1720020704	Cline	Franklin	Sacramento	CA	6	Physician Assistant	S	Paroxetine Hcl	Paroxetine Hcl	30	32	952	205.19			18	20	159.12	594	*
1720020738	Ball	Charles	Hazen	AR	5	Emergency Medicine	S	Paroxetine Hcl	Paroxetine Hcl	24	28	840	168.59		#					*
1720021447	Webb	Ira	Princeton	WV	54	Physician Assistant	S	Paroxetine Hcl	Paroxetine Hcl	70	70	2100	707.96	13		18	18	66.76	540	*
1720021660	Smith	Timothy	Huntsville	TN	47	General Practice	S	Paroxetine Hcl	Paroxetine Hcl	45	81	2430	563.38	17	#					#
1720022486	Patel	Deepesh	Poughkeepsie	NY	36	Internal Medicine	S	Paroxetine Hcl	Paroxetine Hcl	102	102	2839	1479.66	24		88	88	1189.37	2465	#
1720022601	Liu	Blessilda	Hernando	FL	12	Internal Medicine	S	Paroxetine Hcl	Paroxetine Hcl	39	111	3330	829.16	14	#					#
1720022619	Kleiner	Michelle	San Marcos	CA	6	Nurse Practitioner	S	Paroxetine Hcl	Paroxetine Hcl	20	26	780	436.15			0	0	0	0	#
1720022643	Coffman	Shawn	Huntington	WV	54	Internal Medicine	S	Paroxetine Hcl	Paroxetine Hcl	98	178	5340	1554.3	18		71	151	1269.81	4530	#
1720022726	Beard	Karen	Avon	IN	18	Family Practice	S	Paroxetine Hcl	Paroxetine Hcl	83	127	3781	778.93	18		71	115	720.55	3421	#
1720022866	Lesko	Lisa	Blue Hill	ME	23	Family Practice	S	Paroxetine Hcl	Paroxetine Hcl	45	75	2234	671.94			45	75	671.94	2234	*
1720023971	Sitapara	Ashish	Newtown	PA	42	Internal Medicine	S	Paroxetine Hcl	Paroxetine Hcl	11	25	750	233.97			11	25	233.97	750	*
1720024292	Ioanitescu	Dan	Warner Robins	GA	13	Psychiatry	S	Paroxetine Hcl	Paroxetine Hcl	53	57	1666	402.01		*					*
1720024326	Lavotshkin	Boris	Monroe	NY	36	Internal Medicine	S	Paroxetine Hcl	Paroxetine Hcl	27	47	1410	505.46			13	29	268.11	870	*
1720024557	Uhrig	Jack	Marshall	MO	29	Internal Medicine	S	Paroxetine Hcl	Paroxetine Hcl	118	214	6420	1470.48	20	#					#
1720024730	Nathan	Vaidy	Arcadia	FL	12	Internal Medicine	S	Paroxetine Hcl	Paroxetine Hcl	101	149.2	4454	892.97	18		76	116.2	761.84	3464	#
1720024797	Boyce	Daniel	Kansas City	MO	29	Family Practice	S	Paroxetine Hcl	Paroxetine Hcl	42	62	1860	489.9			26	38	396.6	1140	*
1720025307	Murphey	Nathaniel	Ashland	MO	29	Family Practice	S	Paroxetine Hcl	Paroxetine Hcl	17	17	495	82.67		*					*
1720025513	Olumofin	Olabode	Pine Bluff	AR	5	Internal Medicine	S	Paroxetine Hcl	Paroxetine Hcl	30	46	1380	235.34			15	31	163.71	930	*
1720026362	Miller	Peteryne	Tulsa	OK	40	Psychiatry	S	Paroxetine Hcl	Paroxetine Hcl	60	62.4	1854	560.53		*					*
1720026735	Pahn	Jaak	Sault Sainte Marie	MI	26	Family Practice	S	Paroxetine Hcl	Paroxetine Hcl	45	89	2670	479.07			14	20	112.15	600	*
1720026974	Sanchez-Brugal	Fernando	High Point	NC	37	Internal Medicine	S	Paroxetine Hcl	Paroxetine Hcl	21	39	1147	372.62		#					*
1720027345	Harvey	Stanley	Stuart	FL	12	Internal Medicine	S	Paroxetine Hcl	Paroxetine Hcl	27	79	2370	746.08		#					*
1720027378	Romney	Kent	Salt Lake City	UT	49	Internal Medicine	S	Paroxetine Hcl	Paroxetine Hcl	41	108.5	3256	618.21	11		41	108.5	618.21	3256		11
1720027477	Altieri	James	Columbia	SC	45	Family Practice	S	Paroxetine Hcl	Paroxetine Hcl	17	39	1170	208.95		#					*
1720027527	Hinkin	Douglas	Manhattan	KS	20	Family Practice	S	Paroxetine Hcl	Paroxetine Hcl	23	29	870	116.29			23	29	116.29	870	*
1720027832	Grimaldi	John	Boston	MA	25	Psychiatry	S	Paroxetine Hcl	Paroxetine Hcl	15	17.7	532	97.77		*					*
1720027923	Thorpe	Gerald	Glasgow	KY	21	Obstetrics & Gynecology	S	Paroxetine Hcl	Paroxetine Hcl	15	21	630	111.25			0	0	0	0	#
1720028111	Puma	Lisa	Portland	OR	41	Nurse Practitioner	S	Paroxetine Hcl	Paroxetine Hcl	12	12	360	43.72			12	12	43.72	360	*
1720028343	Guenther	Joseph	Keshena	WI	55	Family Practice	S	Paroxetine Hcl	Paroxetine Hcl	22	22	631	644.35			0	0	0	0	#
1720028921	Glenn	Danette	Somerdale	NJ	34	Internal Medicine	S	Paroxetine Hcl	Paroxetine Hcl	66	100	3000	633.21	12		34	58	226.41	1740	*
1720029101	Kucich	Alison	Gallatin	TN	47	Family Practice	S	Paroxetine Hcl	Paroxetine Hcl	21	39	1170	264.15			21	39	264.15	1170	*
1720029390	Sperle	Gregory	Park Rapids	MN	27	Family Practice	S	Paroxetine Hcl	Paroxetine Hcl	29	51	1242	320.56			29	51	320.56	1242	*
1720029895	Wilson	Leslie	Tallahassee	FL	12	Family Practice	S	Paroxetine Hcl	Paroxetine Hcl	18	28	840	89.18		#					*
1720030109	Bandukwala	Ibrez	Atlanta	GA	13	Internal Medicine	S	Paroxetine Hcl	Paroxetine Hcl	21	63	1890	262.26		#					*
1720030208	Nakai	Bhupinder	Rancho Cucamonga	CA	6	Psychiatry	S	Paroxetine Hcl	Paroxetine Hcl	34	34	1020	419.67		*					*
1720030281	Anderson	Dennis	Indianapolis	IN	18	Psychiatry	S	Paroxetine Hcl	Paroxetine Hcl	29	37	1110	383.01		*					*
1720030307	Simpson	Cherie	Austin	TX	48	Certified Clinical Nurse Specialist	S	Paroxetine Hcl	Paroxetine Hcl	46	74	2205	315.74			46	74	315.74	2205	*
1720030489	Doenier	Paul	Waukesha	WI	55	Family Practice	S	Paroxetine Hcl	Paroxetine Hcl	15	35	1050	219.71			15	35	219.71	1050	*
1720030794	Cirillo	Bettyann	Leominster	MA	25	Obstetrics & Gynecology	S	Paroxetine Hcl	Paroxetine Hcl	15	15	450	72.98			15	15	72.98	450	*
1720030802	Judish	David	Puyallup	WA	53	Physical Medicine and Rehabilitation	S	Paroxetine Hcl	Paroxetine Hcl	13	23	690	173.42			0	0	0	0	#
1720031388	Novak	Adam	Upland	CA	6	Family Practice	S	Paroxetine Hcl	Paroxetine Hcl	17	23	690	101.45			17	23	101.45	690	*
1720031453	Tanis	Kathryn	Albuquerque	NM	35	Nurse Practitioner	S	Paroxetine Hcl	Paroxetine Hcl	24	24	711	172.21			24	24	172.21	711	*
1720032485	Nelson	Torill	Camden	SC	45	Nurse Practitioner	S	Paroxetine Hcl	Paroxetine Hcl	21	31	930	261.02		#					*
1720032493	Yocum	Jeffrey	Lebanon	PA	42	Family Practice	S	Paroxetine Er	Paroxetine Hcl	11	33	990	4454.58			11	33	4454.58	990	*
1720032493	Yocum	Jeffrey	Lebanon	PA	42	Family Practice	S	Paroxetine Hcl	Paroxetine Hcl	139	173.1	4047	1124.33	17		113	133.1	939.37	2872	#
1720032980	Joaquin	Arnel	Los Angeles	CA	6	Internal Medicine	S	Paroxetine Hcl	Paroxetine Hcl	12	12.2	364	140.55			0	0	0	0	#
1720033004	Lowrey	Laura	Portales	NM	35	Nurse Practitioner	S	Paroxetine Hcl	Paroxetine Hcl	38	72.5	2160	491.41			23	45	266.47	1334	*
1720033012	Lubin	Frantz	Brooklyn	NY	36	Psychiatry	S	Paroxetine Hcl	Paroxetine Hcl	89	92	2760	896.12	13		21	23	242.67	690	*
1720033152	Vastola	David	Palm Beach Gardens	FL	12	Internal Medicine	S	Paroxetine Hcl	Paroxetine Hcl	17	17	461	214.31		*					*
1720034127	Kellogg	Lisa	Portland	TN	47	Family Practice	S	Paroxetine Hcl	Paroxetine Hcl	21	63	1890	313.52			21	63	313.52	1890	*
1720034614	Mcgrew	Paul	Modesto	CA	6	Family Practice	S	Paroxetine Hcl	Paroxetine Hcl	62	142	4260	1503.6	16		51	113	1224.08	3390	#
1720034655	Cox	Finola	Dover	NH	33	Physician Assistant	S	Paroxetine Hcl	Paroxetine Hcl	12	32	960	354.08			12	32	354.08	960	*
1720034937	Shields	Wright	New Bern	NC	37	Internal Medicine	S	Paroxetine Hcl	Paroxetine Hcl	49	57.7	779	213.56			49	57.7	213.56	779	*
1720035074	Vogel	Roderick	Mt Pleasant	MI	26	Family Practice	S	Paroxetine Hcl	Paroxetine Hcl	51	103	3090	707.66	12	#					*
1720035132	Mangurten	Michael	Arlington Heights	IL	17	Internal Medicine	S	Paroxetine Hcl	Paroxetine Hcl	15	45	1350	307.67		#					*
1720035397	Noonan	Kimberly	Charlotte	NC	37	Nurse Practitioner	S	Paroxetine Hcl	Paroxetine Hcl	11	33	990	265.33			11	33	265.33	990	*
1720035546	Banglawala	Khursheed	Pearland	TX	48	Family Practice	S	Paroxetine Hcl	Paroxetine Hcl	13	33	990	310.2			13	33	310.2	990	*
1720035892	Rajani	Samir	Holland	MI	26	Internal Medicine	S	Paroxetine Hcl	Paroxetine Hcl	20	32.2	963	236.51		*					*
1720035975	Upadrasta	Vijaya	Manchester	NH	33	Internal Medicine	S	Paroxetine Hcl	Paroxetine Hcl	18	38	1140	247.84		*					*
1720035991	Vertkin	Alexander	Warren	MI	26	Internal Medicine	S	Paroxetine Hcl	Paroxetine Hcl	17	19	570	58.44		#					*
1720036239	Saknovsky	Yana	Philadelphia	PA	42	Family Practice	S	Paroxetine Hcl	Paroxetine Hcl	78	118	3523	969.73	19		66	90	847.54	2700	#
1720036346	Chan	Yiu-Chung	Springfield	OH	39	Psychiatry	S	Paroxetine Hcl	Paroxetine Hcl	74	82	2460	697.07	15	*					*
1720036528	Nyaeme	Shahla	Burr Ridge	IL	17	Geriatric Medicine	S	Paroxetine Hcl	Paroxetine Hcl	18	32	960	232.24			18	32	232.24	960	*
1720036742	Walls	David	Chester	CA	6	General Practice	S	Paroxetine Hcl	Paroxetine Hcl	16	18	540	97.89		#					*
1720037088	Johnson	Kristin	New Orleans	LA	22	Internal Medicine	S	Paroxetine Hcl	Paroxetine Hcl	28	72	2160	424.52		#					*
1720037096	Taylor	William	Kansas City	KS	20	Internal Medicine	S	Paroxetine Hcl	Paroxetine Hcl	17	30	900	186.21		#					*
1720037690	Vivas	Pablo	Miami Beach	FL	12	Cardiology	S	Paroxetine Hcl	Paroxetine Hcl	24	40	1200	209.55			24	40	209.55	1200	*
1720037880	Ryan	John	Columbus	OH	39	Family Practice	S	Paroxetine Hcl	Paroxetine Hcl	48	102	2880	614.97	12	#					#
1720038003	Zuber	Rita	West Monroe	LA	22	Nurse Practitioner	S	Paroxetine Hcl	Paroxetine Hcl	18	40	1200	107.48			18	40	107.48	1200	*
1720038144	Arbogast	Kathi	Tampa	FL	12	Nurse Practitioner	S	Paroxetine Hcl	Paroxetine Hcl	40	40	1142	177.73			19	19	74.46	570	*
1720038326	Dadlani	Sindhu	Zephyrhills	FL	12	Internal Medicine	S	Paroxetine Hcl	Paroxetine Hcl	15	45	1350	339.66		#					*
1720038680	Asfour	Wail	Munster	IN	18	Cardiology	S	Paroxetine Hcl	Paroxetine Hcl	19	27	810	227.29			19	27	227.29	810	*
1720039027	Heaton	Fred	Roaring Spring	PA	42	Family Practice	S	Paroxetine Hcl	Paroxetine Hcl	90	114	3420	1116.83	12		77	101	939.99	3030	*
1720039100	Hoover	Geoffrey	Edmond	OK	40	Family Practice	S	Paroxetine Hcl	Paroxetine Hcl	46	64	1920	316.96			34	52	224.08	1560	*
1720040108	Clements	William	Wernersville	PA	42	Family Practice	S	Paroxetine Hcl	Paroxetine Hcl	70	165.7	4970	1363.04	16	#					#
1720040140	Althof	Renee	Willoughby Hills	OH	39	Certified Clinical Nurse Specialist	S	Paroxetine Hcl	Paroxetine Hcl	14	18	540	272.02			14	18	272.02	540	*
1720040256	Jain	Chandrika	Berlin	MA	25	Internal Medicine	S	Paroxetine Er	Paroxetine Hcl	12	14	420	1742.88			12	14	1742.88	420	*
1720040652	Long	Larry	The Woodlands	TX	48	Physician Assistant	S	Paroxetine Hcl	Paroxetine Hcl	12	34	1020	160.56			12	34	160.56	1020	*
1720040686	Firoz	Mustafa	Wills Point	TX	48	Internal Medicine	S	Paroxetine Hcl	Paroxetine Hcl	15	19	570	132.58		*					*
1720040793	Baker	William	Bakersfield	CA	6	Internal Medicine	S	Paroxetine Hcl	Paroxetine Hcl	31	55	1649	282.09		#					*
1720040868	Pisano	Richard	New Rochelle	NY	36	Internal Medicine	S	Paroxetine Hcl	Paroxetine Hcl	16	42	1260	358.17			16	42	358.17	1260	*
1720040900	Sharma	Himanshu	St Paul	MN	27	Family Practice	S	Paroxetine Hcl	Paroxetine Hcl	11	11	330	180.79			11	11	180.79	330	*
1720041023	Lepore	Timothy	Nantucket	MA	25	General Surgery	S	Paroxetine Hcl	Paroxetine Hcl	25	29	855	188.07		#					*
1720041494	Whitaker	Anita	Hughson	CA	6	Nurse Practitioner	S	Paroxetine Hcl	Paroxetine Hcl	17	33	990	280.01		#					*
1720041528	Brodrick	Peter	Saint Paul	MN	27	Psychiatry & Neurology	T	Paroxetine Hcl	Paroxetine Hcl	12	12.1	338	87.21			12	12.1	87.21	338	*
1720041734	Smith	Constance	Du Bois	PA	42	Nurse Practitioner	S	Paroxetine Hcl	Paroxetine Hcl	18	18	540	113.34			18	18	113.34	540	*
1720041825	Montigney	Paul	Newark	DE	10	Internal Medicine	S	Paroxetine Hcl	Paroxetine Hcl	30	30	849	597.41		#					*
1720042054	Moreno	Luis	Catano	PR	72	General Practice	S	Paroxetine Hcl	Paroxetine Hcl	18	22	660	118.86		#					*
1720042260	Saez	Myriam	Cidra	PR	72	General Practice	T	Paroxetine Hcl	Paroxetine Hcl	31	31	930	211.09			31	31	211.09	930	*
1720042534	Haupt	Kathy	North Canton	OH	39	Family Practice	S	Paroxetine Hcl	Paroxetine Hcl	16	24	720	204.6			16	24	204.6	720	*
1720042732	Phillips	Daniel	Sonora	CA	6	Internal Medicine	S	Paroxetine Hcl	Paroxetine Hcl	60	108.2	3034	762.46	11		60	108.2	762.46	3034		11
1720043086	Chapman	Sheila	Boston	MA	25	Internal Medicine	S	Paroxetine Hcl	Paroxetine Hcl	12	12	360	48.85		#					*
1720043185	Robinson	Sharon	Greenville	NC	37	Internal Medicine	S	Paroxetine Hcl	Paroxetine Hcl	24	70	2100	321.78			24	70	321.78	2100	*
1720043920	Sayegh	Nasem	Yonkers	NY	36	Family Practice	S	Paroxetine Hcl	Paroxetine Hcl	20	28	840	127.44		#					*
1720044076	Alrefai	Ammar	Madison	AL	1	Psychiatry	S	Paroxetine Hcl	Paroxetine Hcl	55	82	2419	580.3	12		15	31	239.45	930	*
1720044191	Dils	Grover	Scottsville	KY	21	Internal Medicine	S	Paroxetine Hcl	Paroxetine Hcl	53	57	1710	334.85			25	25	143.9	750	*
1720044241	Ankoh	Peter	Leesburg	FL	12	Internal Medicine	S	Paroxetine Hcl	Paroxetine Hcl	58	126	3757	890.39	21	#					#
1720044258	Khan	Muhammad	Coram	NY	36	Internal Medicine	S	Paroxetine Hcl	Paroxetine Hcl	39	39	1147	695.14			39	39	695.14	1147	*
1720044365	Vandivort	Monica	Tucson	AZ	4	Geriatric Medicine	S	Paroxetine Hcl	Paroxetine Hcl	38	38	1114	374.46			38	38	374.46	1114	*
1720044456	Shirley	Stephen	New Albany	MS	28	Family Practice	S	Paroxetine Hcl	Paroxetine Hcl	39	41	1118	532.83		#					*
1720044738	Kirbat	Ravi	Jackson	MI	26	Psychiatry	S	Paroxetine Er	Paroxetine Hcl	11	11	300	1799.25			0	0	0	0	#
1720044761	Cox	Kiana Lee	Lodi	CA	6	Family Practice	S	Paroxetine Hcl	Paroxetine Hcl	37	61	1830	364.27			25	49	276.12	1470	*
1720044787	Halverson	James	Ojai	CA	6	Family Practice	S	Paroxetine Hcl	Paroxetine Hcl	68	140	4200	1033.67	17		51	115	836.59	3450	#
1720044886	Gwock	Stanley	Tallahassee	FL	12	Family Practice	S	Paroxetine Hcl	Paroxetine Hcl	25	47	1410	121.87			25	47	121.87	1410	*
1720044977	Connors	Melinda	Turners Falls	MA	25	Physician Assistant	S	Paroxetine Hcl	Paroxetine Hcl	24	62	1832	351.43			24	62	351.43	1832	*
1720045172	Sanchez	Luis	Aguadilla	PR	72	Internal Medicine	S	Paroxetine Hcl	Paroxetine Hcl	14	22	660	176.46		*					*
1720045313	Park	Sae Joun	Binghamton	NY	36	Family Practice	S	Paroxetine Hcl	Paroxetine Hcl	14	26	780	335.92		*					*
1720045339	Kraus	David	Tonawanda	NY	36	Internal Medicine	S	Paroxetine Hcl	Paroxetine Hcl	14	42	1260	174.54		*					*
1720045552	Wing	Dale	Thomasville	GA	13	Family Practice	S	Paroxetine Hcl	Paroxetine Hcl	74	94	2750	714.5	12		36	44	419.3	1280	*
1720045719	Rodman	Elise	Peabody	MA	25	Endocrinology	S	Paroxetine Hcl	Paroxetine Hcl	37	89	2670	505.69	11		37	89	505.69	2670		11
1720045842	Ledesma	Gilbert	Arlington	TX	48	Family Practice	S	Paroxetine Hcl	Paroxetine Hcl	21	29	849	222.91			21	29	222.91	849	*
1720046055	Apostol	Jesus	The Villages	FL	12	Internal Medicine	S	Paroxetine Hcl	Paroxetine Hcl	16	46	1380	397.44		#					*
1720046147	Amin	Saad	Asheboro	NC	37	Internal Medicine	S	Paroxetine Hcl	Paroxetine Hcl	38	40	1162	712.94	11	#					*
1720046378	Mattei	Jorge	San Juan	PR	72	Internal Medicine	S	Paroxetine Hcl	Paroxetine Hcl	17	25	702	172.39			17	25	172.39	702	*
1720046576	Dilorenzo	Randolph	Syosset	NY	36	Internal Medicine	S	Paroxetine Hcl	Paroxetine Hcl	19	41	1230	322.58			19	41	322.58	1230	*
1720047079	Degatur	Warren	Breaux Bridge	LA	22	Family Practice	S	Paroxetine Hcl	Paroxetine Hcl	54	80	2375	371.57		#					*
1720047137	Blum	Jacob	Fernandina Beach	FL	12	Family Practice	S	Paroxetine Hcl	Paroxetine Hcl	14	42	1260	258.98			14	42	258.98	1260	*
1720047228	Vanderbilt	Carletta	Bellingham	WA	53	Geriatric Medicine	S	Paroxetine Hcl	Paroxetine Hcl	12	36	1080	324.37			12	36	324.37	1080	*
1720047277	Hoellein	Kenneth	Philadelphia	PA	42	Internal Medicine	S	Paroxetine Hcl	Paroxetine Hcl	53	59	1753	421.45			17	17	122.69	493	*
1720047566	Tran	Dat	Surprise	AZ	4	Internal Medicine	S	Paroxetine Hcl	Paroxetine Hcl	37	89	2670	567.16	12	#					*
1720048010	Salyer	Thomas	Idabel	OK	40	Family Practice	S	Paroxetine Hcl	Paroxetine Hcl	36	56	1680	396.12	11		25	31	277.23	930	*
1720048051	Verma	Bishnu	Deltona	FL	12	Internal Medicine	S	Paroxetine Hcl	Paroxetine Hcl	19	26	750	125.47			19	26	125.47	750	*
1720048259	Foo	Sun-Hoo	New York	NY	36	Neurology	S	Paroxetine Hcl	Paroxetine Hcl	99	123	3690	883.95	23		99	123	883.95	3690		23
1720048291	Wang	John	Huntington Beach	CA	6	Internal Medicine	S	Paroxetine Hcl	Paroxetine Hcl	23	33.2	995	354.37		#					*
1720048309	Mulpur	Tejanand	Huntsville	AL	1	Neurology	S	Paroxetine Hcl	Paroxetine Hcl	17	21	630	173.89		#					*
1720048572	Nathan	Joshua	Chicago	IL	17	Psychiatry	S	Paroxetine Hcl	Paroxetine Hcl	12	18	540	163.46			0	0	0	0	#
1720048614	Kitson	Sandra	Bellmead	TX	48	Family Practice	S	Paroxetine Hcl	Paroxetine Hcl	36	70	2100	399.91		#					*
1720048796	Scofield	James	Glendale	CA	6	Family Practice	S	Paroxetine Hcl	Paroxetine Hcl	15	21	577	169.29			15	21	169.29	577	*
1720048812	Franco	Luis	Coto Laurel	PR	72	Psychiatry	S	Paroxetine Hcl	Paroxetine Hcl	98	136	4080	703.21	13		45	69	350.89	2070	*
1720048960	Madden	Jill	Loysburg	PA	42	Physician Assistant	S	Paroxetine Hcl	Paroxetine Hcl	58	102	3060	837.6	15	#					#
1720048978	Peterson	Alan	Columbia	SC	45	Internal Medicine	S	Paroxetine Hcl	Paroxetine Hcl	17	51	1530	214.16			17	51	214.16	1530	*
1720049042	Drevlow	Kris	Faribault	MN	27	Emergency Medicine	S	Paroxetine Hcl	Paroxetine Hcl	14	42	1260	230.46			14	42	230.46	1260	*
1720049604	Morrison	John	Parker	CO	8	Family Practice	S	Paroxetine Hcl	Paroxetine Hcl	15	21	630	247.61		#					*
1720049612	Miller	Jessica	Starke	FL	12	Family Practice	S	Paroxetine Hcl	Paroxetine Hcl	23	49	1470	357.82		#					*
1720049646	Schmidt	Ann	Madison	WI	55	Internal Medicine	S	Paroxetine Hcl	Paroxetine Hcl	25	68	2039	403.6			25	68	403.6	2039	*
1720049752	Lofgren	Leslie	Sartell	MN	27	Family Practice	S	Paroxetine Hcl	Paroxetine Hcl	38	96.1	2865	718.46		#					*
1720049802	Meila	Felicia	Pawtucket	RI	44	Internal Medicine	S	Paroxetine Hcl	Paroxetine Hcl	23	47	1410	335.38			23	47	335.38	1410	*
1720049885	Alderete	Wesley	Colleyville	TX	48	Family Practice	S	Paroxetine Hcl	Paroxetine Hcl	38	94	2780	872.99		#					*
1720049919	Cotton	Elisabeth	Ithaca	NY	36	Internal Medicine	S	Paroxetine Hcl	Paroxetine Hcl	29	49	1470	243.08		#					*
1720049950	Growney	Sean	Holland	MI	26	Anesthesiology	S	Paroxetine Hcl	Paroxetine Hcl	14	20	578	207.97			0	0	0	0	#
1720050032	Khudatyan	Hrach	Glendale	CA	6	Family Practice	S	Paroxetine Hcl	Paroxetine Hcl	94	102	2388	651.63			94	102	651.63	2388	*
1720050099	Abele	Michael	Haverhill	MA	25	Internal Medicine	S	Paroxetine Hcl	Paroxetine Hcl	27	27	810	184.13		#					*
1720050107	Daye	Mary	Liverpool	NY	36	Internal Medicine	S	Paroxetine Hcl	Paroxetine Hcl	23	45	1350	244.11			23	45	244.11	1350	*
1720050172	Starosta	Elena	Brooklyn	NY	36	Internal Medicine	S	Paroxetine Hcl	Paroxetine Hcl	15	15	450	86.54			15	15	86.54	450	*
1720050354	Campbell	Katharine	Sylva	NC	37	Physician Assistant	S	Paroxetine Hcl	Paroxetine Hcl	12	34	1020	105.79		*					*
1720050768	Teixeira	Paula	Taunton	MA	25	Physician Assistant	S	Paroxetine Hcl	Paroxetine Hcl	12	36	1080	193.81			12	36	193.81	1080	*
1720050818	Jessie	Angela	Edmonton	KY	21	Nurse Practitioner	S	Paroxetine Hcl	Paroxetine Hcl	74	76	2280	678.62	14		22	24	200.57	720	*
1720050834	Rudberg	Gail	St Paul	MN	27	Nurse Practitioner	S	Paroxetine Hcl	Paroxetine Hcl	22	58	1740	334.15			22	58	334.15	1740	*
1720050966	Radivilov	Mikhail	Lakeland	FL	12	Internal Medicine	S	Paroxetine Hcl	Paroxetine Hcl	48	104	3120	682.05	16	#					#
1720051048	Macdonald	Danielle	West Franklin	NH	33	Nurse Practitioner	S	Paroxetine Hcl	Paroxetine Hcl	39	71	2110	336.91			17	35	91.69	1045	*
1720051121	Barton	Matthew	Lees Summit	MO	29	Internal Medicine	S	Paroxetine Hcl	Paroxetine Hcl	35	85	2550	464.55			35	85	464.55	2550	*
1720051162	O'donnell	Susan	Ste Genevieve	MO	29	Internal Medicine	S	Paroxetine Hcl	Paroxetine Hcl	35	55	1650	326.19		#					*
1720051352	Brauer	James	Hood River	OR	41	Family Practice	S	Paroxetine Hcl	Paroxetine Hcl	12	22	660	109.03			12	22	109.03	660	*
1720051576	Luzzio	Christopher	Madison	WI	55	Neurology	S	Paroxetine Hcl	Paroxetine Hcl	28	38	1140	239.04			0	0	0	0	#
1720051808	Phillips	Karen	Los Lunas	NM	35	Family Practice	S	Paroxetine Hcl	Paroxetine Hcl	32	56	1680	520.52		#					*
1720051816	Fiorillo	Anthony	Pittsburgh	PA	42	Internal Medicine	S	Paroxetine Hcl	Paroxetine Hcl	14	16	480	84.31			14	16	84.31	480	*
1720051840	Bamgbose	Florence	Tallahassee	FL	12	Nurse Practitioner	S	Paroxetine Hcl	Paroxetine Hcl	45	61	1648	772.13		#					*
1720051865	Gopang	Ranjhan	Carrollton	KY	21	Internal Medicine	S	Paroxetine Hcl	Paroxetine Hcl	54	76	2275	583.4			40	60	458.69	1795	*
1720051949	Labuda	Joseph	Uniontown	PA	42	Family Practice	S	Paroxetine Hcl	Paroxetine Hcl	71	121	3630	958.09	12	#					#
1720051964	Garcia	Dennis	Albuquerque	NM	35	Family Practice	S	Paroxetine Hcl	Paroxetine Hcl	19	49	1470	414.61		#					*
1720051972	Wells	Jeffrey	Quincy	IL	17	Family Practice	S	Paroxetine Hcl	Paroxetine Hcl	29	41	1230	414.52		#					*
1720052020	Ahmed	Naeem	Bay City	MI	26	Internal Medicine	S	Paroxetine Hcl	Paroxetine Hcl	53	80.1	2339	504.34	15		33	52.1	300.76	1499	*
1720052210	Guest	Charlotte	St Paul	MN	27	Psychiatry	S	Paroxetine Hcl	Paroxetine Hcl	56	94.2	2825	710.54			30	68	490.26	2040	*
1720052384	Enoch	Tommy	Tallahassee	FL	12	Family Practice	S	Paroxetine Hcl	Paroxetine Hcl	14	42	1260	101.73			14	42	101.73	1260	*
1720052509	Cubeddu	James	Tamworth	NH	33	Physician Assistant	S	Paroxetine Hcl	Paroxetine Hcl	47	67	2003	386.4			19	37	203.11	1103	*
1720052541	Gisi	Sylvia	Temecula	CA	6	Family Practice	S	Paroxetine Hcl	Paroxetine Hcl	19	25	750	185.78			19	25	185.78	750	*
1720052566	Nixon	Kenneth	Canton	TX	48	Family Practice	S	Paroxetine Hcl	Paroxetine Hcl	19	33	991	137.09		#					*
1720052772	Eden	Diane	Willoughby Hills	OH	39	Psychiatry	S	Paroxetine Hcl	Paroxetine Hcl	70	154	4620	1678.43	18	#					#
1720052889	Shaw	Burton	San Antonio	TX	48	Family Practice	S	Paroxetine Hcl	Paroxetine Hcl	37	75	2250	426.27		#					*
1720052905	Kreider	Randy	Clarion	PA	42	Family Practice	S	Paroxetine Hcl	Paroxetine Hcl	56	82	2365	508.99	13	#					#
1720053077	Platt	Stephen	Chester	IL	17	Family Practice	S	Paroxetine Hcl	Paroxetine Hcl	16	24	720	523.42			16	24	523.42	720	*
1720053150	Rihn	Christopher	Greensburg	PA	42	Internal Medicine	S	Paroxetine Hcl	Paroxetine Hcl	71	85	2538	826.65		#					*
1720053358	Hayek	Craig	Woodlawn	VA	51	Family Practice	S	Paroxetine Hcl	Paroxetine Hcl	65	65	1890	1104.57			65	65	1104.57	1890	*
1720053382	Seale	Lindsey	Johnson	AR	5	Obstetrics & Gynecology	S	Paroxetine Hcl	Paroxetine Hcl	17	27	810	120.33			17	27	120.33	810	*
1720053416	Montgomery	Carolyn	Buffalo	NY	36	Nurse Practitioner	S	Paroxetine Hcl	Paroxetine Hcl	72	72	2160	510.71			72	72	510.71	2160	*
1720053549	Shetty	Ashok	Murrysville	PA	42	Internal Medicine	S	Paroxetine Hcl	Paroxetine Hcl	14	32	897	219.08			14	32	219.08	897	*
1720053739	Calderon	Guido	New Braunfels	TX	48	Internal Medicine	S	Paroxetine Hcl	Paroxetine Hcl	15	15	421	104.37			15	15	104.37	421	*
1720053838	Kim	Miah	Freehold	NJ	34	Family Practice	S	Paroxetine Hcl	Paroxetine Hcl	29	83	2448	565.05		#					*
1720054125	Bollen	Altimus	Malvern	AR	5	Internal Medicine	S	Paroxetine Hcl	Paroxetine Hcl	48	94	2820	547.44	12		24	46	281.52	1380	*
1720054133	Zalewski-Zaragoza	Robert	San Diego	CA	6	Psychiatry	S	Paroxetine Hcl	Paroxetine Hcl	50	58	1648	1836.23			37	45	1339.76	1284	*
1720054448	Vanvoorn	Catherine	Columbia	MO	29	Internal Medicine	S	Paroxetine Hcl	Paroxetine Hcl	61	61.7	1493	413.69		#					*
1720054844	Kearns	Lisa	Jackson	OH	39	Certified Clinical Nurse Specialist	S	Paroxetine Hcl	Paroxetine Hcl	29	35	1050	316.1		*					*
1720054950	Assimacopoulos	Aristides	Hoffman Estates	IL	17	Internal Medicine	S	Paroxetine Hcl	Paroxetine Hcl	14	36	1080	229.37			14	36	229.37	1080	*
1720054992	Mcleod	Kathleen	Tucson	AZ	4	Nurse Practitioner	S	Paroxetine Hcl	Paroxetine Hcl	26	48	1440	374.49			26	48	374.49	1440	*
1720055197	Beers	Douglas	Portland	OR	41	Internal Medicine	S	Paroxetine Hcl	Paroxetine Hcl	50	82	2405	629.1			13	23	111.76	676	*
1720055528	Gustafson	Thomas	Pine City	NY	36	Family Practice	S	Paroxetine Hcl	Paroxetine Hcl	13	33	990	283.63		#					*
1720055817	Woodbridge	Brian	Green Bay	WI	55	Internal Medicine	S	Paroxetine Hcl	Paroxetine Hcl	47	81	2401	766.22	11		23	53	540.55	1590	*
1720055999	Stephenson	Grant	Ripley	NY	36	Family Practice	S	Paroxetine Hcl	Paroxetine Hcl	30	86.9	2607	535.28			19	55.9	315.68	1677	*
1720056237	Registre	Louis	Jacksonville	FL	12	Family Practice	S	Paroxetine Hcl	Paroxetine Hcl	16	24	720	129.64		*					*
1720056336	Shank	Michael	Colorado Springs	CO	8	Family Practice	S	Paroxetine Hcl	Paroxetine Hcl	27	47	1410	450.4		#					*
1720056484	Desai	Bipin	Marion	OH	39	Psychiatry	S	Paroxetine Hcl	Paroxetine Hcl	165	239	7102	1669.27	24		73	121	802.07	3562		13
1720056617	Diaz	Luis	Comerio	PR	72	Family Practice	S	Paroxetine Hcl	Paroxetine Hcl	35	35	1050	238.16		#					*
1720056872	Winchester	Hana	Cincinnati	OH	39	Internal Medicine	S	Paroxetine Hcl	Paroxetine Hcl	30	88	2640	711.51		#					*
1720057169	Hergan	Robert	Danville	PA	42	Internal Medicine	S	Paroxetine Hcl	Paroxetine Hcl	24	50	1500	566.74			24	50	566.74	1500	*
1720057417	Segar	Reginald	Eunice	LA	22	Family Practice	S	Paroxetine Hcl	Paroxetine Hcl	14	14	420	105.14			14	14	105.14	420	*
1720057599	Berke	Robert	Mayville	NY	36	Family Practice	S	Paroxetine Hcl	Paroxetine Hcl	39	64	1920	527.46			19	33	357.25	990	*
1720057623	Powell	Naimah	Lake Elsinore	CA	6	Emergency Medicine	S	Paroxetine Hcl	Paroxetine Hcl	18	34	1020	373.22		*					*
1720057755	Ellis	John	Methuen	MA	25	Psychiatry	S	Paroxetine Hcl	Paroxetine Hcl	13	19	570	123.23		*					*
1720057805	Goykovich	Stephen	Avis	PA	42	Family Practice	S	Paroxetine Hcl	Paroxetine Hcl	70	112	3344	1138.39	11	#					*
1720057888	Bruce	Elizabeth	Raleigh	NC	37	Nurse Practitioner	S	Paroxetine Hcl	Paroxetine Hcl	30	48	1440	307.17			17	33	237.48	990	*
1720057946	Squires	Sandra	Newton	NJ	34	Psychiatry	S	Paroxetine Hcl	Paroxetine Hcl	13	21	630	112.62			0	0	0	0	#
1720057987	Monge	Alfonso	Miami	FL	12	Internal Medicine	S	Paroxetine Hcl	Paroxetine Hcl	34	66	1980	466.2			34	66	466.2	1980	*
1720058233	Rielo	Diego	Pembroke Pines	FL	12	Neurology	S	Paroxetine Hcl	Paroxetine Hcl	18	26.3	788	107.47			18	26.3	107.47	788	*
1720058266	Rashid	Syed	Moberly	MO	29	Internal Medicine	S	Paroxetine Hcl	Paroxetine Hcl	34	51.9	1557	305.53			34	51.9	305.53	1557	*
1720058415	Enloe-Whitaker	Suzanne	San Bernardino	CA	6	Rheumatology	S	Paroxetine Hcl	Paroxetine Hcl	23	45	1350	373.46		#					*
1720058431	Feinberg	Ndidi	Concord	NC	37	Internal Medicine	S	Paroxetine Hcl	Paroxetine Hcl	23	59.4	1782	432.29		#					*
1720058803	Martin	Daniel	N Dartmouth	MA	25	Internal Medicine	S	Paroxetine Hcl	Paroxetine Hcl	38	70	2100	434.17		#					*
1720058944	Daley	John	Derry	NH	33	Family Practice	S	Paroxetine Hcl	Paroxetine Hcl	33	49	1470	318.96		*					*
1720059041	Warren	Linda	Hanover	KS	20	Family Practice	S	Paroxetine Hcl	Paroxetine Hcl	42	42	1202	333.66			42	42	333.66	1202	*
1720059173	Gyano	Bernadette	Sac City	IA	19	Family Practice	S	Paroxetine Hcl	Paroxetine Hcl	29	35.2	984	247.86			16	20.2	170.38	577	*
1720059298	Mauer	Mark	Corning	NY	36	Family Practice	S	Paroxetine Hcl	Paroxetine Hcl	59	121	3630	684.71	15	#					#
1720059611	Barker	Craig	Lubbock	TX	48	Family Practice	S	Paroxetine Hcl	Paroxetine Hcl	54	108.5	3250	802.56	11		30	84	491.25	2520	*
1720060106	Akinyeye	Adetokunbo	Baytown	TX	48	Family Practice	S	Paroxetine Hcl	Paroxetine Hcl	14	40	1200	242.72		*					*
1720060247	Lackey	Thomas	Rainbow City	AL	1	Anesthesiology	S	Paroxetine Hcl	Paroxetine Hcl	30	42	1260	258.46		*					*
1720060643	Ilmudeen	Saneera	Greenwood	IN	18	Family Practice	S	Paroxetine Hcl	Paroxetine Hcl	19	19	570	66.61			0	0	0	0	#
1720061468	Chase	Gerald	Auburn	MA	25	Internal Medicine	S	Paroxetine Hcl	Paroxetine Hcl	25	57	1710	237.85		#					*
1720061716	Martinez	Elisa	Modesto	CA	6	Physician Assistant	S	Paroxetine Hcl	Paroxetine Hcl	12	28	840	208.21		*					*
1720061732	Overcash	Daniel	Indianapolis	IN	18	Internal Medicine	S	Paroxetine Hcl	Paroxetine Hcl	46	88	2640	596.14			29	47	301.33	1410	*
1720061930	Hranac	Richard	Kearney	NE	31	Internal Medicine	S	Paroxetine Hcl	Paroxetine Hcl	73	107	2062	462.27			73	107	462.27	2062	*
1720062235	Frederick	Melanie	Shreveport	LA	22	Family Practice	S	Paroxetine Hcl	Paroxetine Hcl	15	25	750	140.24			15	25	140.24	750	*
1720062334	Mindell	Seth	West Bloomfield	MI	26	Internal Medicine	S	Paroxetine Hcl	Paroxetine Hcl	29	70	2100	326.16			29	70	326.16	2100	*
1720062458	Van Wie	Jana	Grand Island	NE	31	Family Practice	S	Paroxetine Hcl	Paroxetine Hcl	35	57	1480	419.53		#					*
1720062664	Sears	Douglas	Encino	CA	6	Specialist	T	Pexeva	Paroxetine Mesylate	12	14	420	9569.99			12	14	9569.99	420	*
1720062938	Miller	Richard	Lynchburg	VA	51	Internal Medicine	S	Paroxetine Hcl	Paroxetine Hcl	64	120	3592	610.55	21	#					#
1720063340	Haynes	Carl	La Grange	NC	37	Family Practice	S	Paroxetine Hcl	Paroxetine Hcl	47	83	2485	588.65	12	#					#
1720063472	Khatri	Saloni	Lorain	OH	39	Internal Medicine	S	Paroxetine Hcl	Paroxetine Hcl	48	88	2640	425.16	13	#					#
1720063530	Sivaprakasam	Sundar	Chicago	IL	17	Internal Medicine	S	Paroxetine Hcl	Paroxetine Hcl	12	12	360	37.88			12	12	37.88	360	*
1720063654	Muma	Wendy	Sparta	MI	26	Nurse Practitioner	S	Paroxetine Hcl	Paroxetine Hcl	17	25	750	173.99			17	25	173.99	750	*
1720063993	Berdick	Kenneth	Fort Myers	FL	12	Internal Medicine	S	Paroxetine Hcl	Paroxetine Hcl	66	110	3300	704.72	18		28	44	258.03	1320	*
1720064058	Merkle	Jonathan	Montevallo	AL	1	Family Practice	S	Paroxetine Hcl	Paroxetine Hcl	28	44	1320	233.36			28	44	233.36	1320	*
1720064157	Feygin	Polina	Flushing	NY	36	Internal Medicine	S	Paroxetine Hcl	Paroxetine Hcl	13	13	390	153.66		*					*
1720064413	Wilson	Margaret	Kirksville	MO	29	Family Practice	S	Paroxetine Hcl	Paroxetine Hcl	20	34	1020	173.25			20	34	173.25	1020	*
1720064462	Krumian	Razmig	Westlake Village	CA	6	Family Practice	S	Paroxetine Hcl	Paroxetine Hcl	11	11	330	142.04			11	11	142.04	330	*
1720064488	Gatpolintan	Jesus Roland	San Francisco	CA	6	Internal Medicine	S	Paroxetine Hcl	Paroxetine Hcl	12	14	420	45.45			0	0	0	0	#
1720064983	Elder	Ann Maria	Ludlow	MA	25	Physical Medicine and Rehabilitation	S	Paroxetine Hcl	Paroxetine Hcl	40	48	1320	526.63			40	48	526.63	1320	*
1720065097	Patel	Jitendra	Park Hills	MO	29	Psychiatry	S	Paroxetine Hcl	Paroxetine Hcl	100	109.2	3217	907.99	13		27	32.2	261.95	967	*
1720065212	Beysolow	Taweh	Key West	FL	12	Nephrology	S	Paroxetine Hcl	Paroxetine Hcl	15	21	630	111.08			15	21	111.08	630	*
1720065329	El Hayek	Mounir	Youngstown	OH	39	Internal Medicine	S	Paroxetine Hcl	Paroxetine Hcl	41	79	2342	680.55		#					*
1720065428	Soroka	Alan	Windsor Locks	CT	9	Internal Medicine	S	Paroxetine Hcl	Paroxetine Hcl	31	81	2390	657		#					*
1720065535	Williams	Lawrence	Montgomery	AL	1	Internal Medicine	S	Paroxetine Hcl	Paroxetine Hcl	13	15	450	111.16			13	15	111.16	450	*
1720065584	Kindred	Stephen	Bloomington	IL	17	Internal Medicine	S	Paroxetine Hcl	Paroxetine Hcl	25	55	1614	534.6			25	55	534.6	1614	*
1720066012	Algeier	Rhonda	Charlotte Court House	VA	51	Family Practice	S	Paroxetine Hcl	Paroxetine Hcl	12	24	720	280.48			12	24	280.48	720	*
1720066038	Edmonds	Phillip	Greenville	SC	45	Family Practice	S	Paroxetine Hcl	Paroxetine Hcl	23	49	1470	308.9			23	49	308.9	1470	*
1720066103	Burwell	Daniel	Mansfield	OH	39	Family Practice	S	Paroxetine Hcl	Paroxetine Hcl	55	113	3289	667.4	12		55	113	667.4	3289		12
1720066343	Vemuri	Meenakshi	Southbridge	MA	25	Psychiatry	S	Paroxetine Hcl	Paroxetine Hcl	23	37	1087	627.4		#					*
1720066996	Nebergall	Robyn	Tipton	IA	19	Physician Assistant	S	Paroxetine Hcl	Paroxetine Hcl	20	58.3	1750	253.65			20	58.3	253.65	1750	*
1720067010	Abrams	Robert	Lubec	ME	23	Family Practice	S	Paroxetine Hcl	Paroxetine Hcl	17	25	750	112.38			17	25	112.38	750	*
1720067200	Fairchild	Stephen	Lisbon	ME	23	Family Practice	S	Paroxetine Hcl	Paroxetine Hcl	51	89	2546	753.19		#					*
1720067234	Rife	Susan	Orland Park	IL	17	Family Practice	S	Paroxetine Hcl	Paroxetine Hcl	14	26	764	169.12			14	26	169.12	764	*
1720067713	Sahinci	Semra	Annapolis	MD	24	Family Practice	S	Paroxetine Hcl	Paroxetine Hcl	16	48	1440	214.96			16	48	214.96	1440	*
1720067747	Stanislav	Charles	Lewes	DE	10	Internal Medicine	S	Paroxetine Hcl	Paroxetine Hcl	32	84	2508	829.75			32	84	829.75	2508	*
1720068174	Trieu	Loc	Dallas	TX	48	Internal Medicine	S	Paroxetine Hcl	Paroxetine Hcl	26	26	726	348.36			26	26	348.36	726	*
1720068240	Decker	Heidi	Livermore Falls	ME	23	Family Practice	S	Paroxetine Hcl	Paroxetine Hcl	24	72	2160	766.57		#					*
1720068380	Blount	Charles	Matthews	NC	37	Family Practice	S	Paroxetine Hcl	Paroxetine Hcl	21	63	1890	459.62			21	63	459.62	1890	*
1720068422	Ferguson	Eugene	Downingtown	PA	42	Internal Medicine	S	Paroxetine Hcl	Paroxetine Hcl	13	27	795	196.28			13	27	196.28	795	*
1720068596	Ingraham	Paul	Scottsdale	AZ	4	Internal Medicine	S	Paroxetine Hcl	Paroxetine Hcl	42	85	2550	315.38	11	#					*
1720068646	Phillips	Donald	Hobart	IN	18	Family Practice	S	Paroxetine Hcl	Paroxetine Hcl	42	82	2460	757.3			42	82	757.3	2460	*
1720068851	Davis	Robert	Marlton	NJ	34	Family Practice	S	Paroxetine Hcl	Paroxetine Hcl	23	49	1427	292.23			23	49	292.23	1427	*
1720068927	Gallagher	James	Sandusky	OH	39	Internal Medicine	S	Paroxetine Hcl	Paroxetine Hcl	126	204	6065	1528.52	22		92	166	1277.19	4951	#
1720069032	Feeley	James	Iowa City	IA	19	Hematology-Oncology	S	Paroxetine Hcl	Paroxetine Hcl	14	16	480	98.66			14	16	98.66	480	*
1720069156	Haber	Richard	Frederick	MD	24	Psychiatry	S	Paroxetine Hcl	Paroxetine Hcl	48	48.1	1444	533.13	11		16	16	164.15	480	*
1720069164	Romanowsky	Michael	Windham	NH	33	Family Practice	S	Paroxetine Hcl	Paroxetine Hcl	23	39	1147	375.11			23	39	375.11	1147	*
1720069479	Adams	Thomas	Murray	KY	21	Family Practice	S	Paroxetine Hcl	Paroxetine Hcl	166	258.2	7733	1598.98	34		128	208.2	1297.4	6233	#
1720069883	Harshawat	Paras	Terre Haute	IN	18	Psychiatry	S	Paroxetine Hcl	Paroxetine Hcl	27	27.4	796	244.98		*					*
1720069917	Safrit	Debra	Gastonia	NC	37	Nurse Practitioner	S	Paroxetine Hcl	Paroxetine Hcl	16	48	1440	212.84		*					*
1720070048	Fletcher	Wynetta	Morehead	KY	21	Nurse Practitioner	S	Paroxetine Hcl	Paroxetine Hcl	20	30	900	162.34		#					*
1720070089	Miller	William	Evarts	KY	21	Physician Assistant	S	Paroxetine Hcl	Paroxetine Hcl	35	39	1170	204.28			18	22	114.42	660	*
1720070121	Loya	Munir	Houston	TX	48	Internal Medicine	S	Paroxetine Hcl	Paroxetine Hcl	36	50	1500	301.02			36	50	301.02	1500	*
1720070147	Velez-Torres	Carlos	Juana Diaz	PR	72	Specialist	T	Paroxetine Hcl	Paroxetine Hcl	22	22	660	146.05		#					*
1720070436	Bencie	David	Windber	PA	42	Internal Medicine	S	Paroxetine Hcl	Paroxetine Hcl	90	132	3797	1167.34	17		90	132	1167.34	3797		17
1720070527	Makam	Ravi	Anaheim	CA	6	Internal Medicine	S	Paroxetine Hcl	Paroxetine Hcl	13	19	570	166.79		*					*
1720070808	Merecki	Eugene	Malta	NY	36	Family Practice	S	Paroxetine Hcl	Paroxetine Hcl	38	90	2700	431.71		#					*
1720070840	Gottlieb	Jack	Columbia	SC	45	Internal Medicine	S	Paroxetine Hcl	Paroxetine Hcl	76	162.6	4877	929.23	24	#					#
1720070931	Stone	Nancy	Danbury	NC	37	Nurse Practitioner	S	Paroxetine Hcl	Paroxetine Hcl	13	13	390	168.09			0	0	0	0	#
1720071053	Bates	Christopher	Toledo	OH	39	Internal Medicine	S	Paroxetine Hcl	Paroxetine Hcl	45	79.2	2361	476.92			45	79.2	476.92	2361	*
1720071319	Denny	Craig	Idaho Falls	ID	16	Psychiatry	S	Paroxetine Hcl	Paroxetine Hcl	21	31	926	259.25		*					*
1720071657	Kiel	Jeffrey	Indian River	MI	26	Internal Medicine	S	Paroxetine Hcl	Paroxetine Hcl	20	28	840	195.51		#					*
1720071665	Jamrozik	Anna	Norwalk	CT	9	Family Practice	S	Paroxetine Hcl	Paroxetine Hcl	19	25	750	197.43			19	25	197.43	750	*
1720071699	Coss	Timothy	Columbus	OH	39	Internal Medicine	S	Paroxetine Hcl	Paroxetine Hcl	20	32	960	129.98			20	32	129.98	960	*
1720071772	Fielden	Melvina	Clovis	NM	35	Nurse Practitioner	S	Paroxetine Hcl	Paroxetine Hcl	27	37	1087	179.11		#					*
1720071814	Copeland	Rebecca	Johnson City	TN	47	Internal Medicine	S	Paroxetine Hcl	Paroxetine Hcl	42	101.8	3047	1106.43		#					*
1720071889	Staben	Jonathan	Cheney	WA	53	Family Practice	S	Paroxetine Hcl	Paroxetine Hcl	34	36	1080	214.1			18	18	73.21	540	*
1720071996	Czartolomna	Janina	Denver	CO	8	Internal Medicine	S	Paroxetine Hcl	Paroxetine Hcl	27	73	2190	384.68			27	73	384.68	2190	*
1720072101	Phillips	Ditte	Clyde	NC	37	Internal Medicine	S	Paroxetine Hcl	Paroxetine Hcl	17	43	1290	336.93			17	43	336.93	1290	*
1720072465	Luvera	Vincent	Schenectady	NY	36	Family Practice	S	Paroxetine Hcl	Paroxetine Hcl	12	12	360	247.29			12	12	247.29	360	*
1720072655	Khatak	Kimat	Holyoke	MA	25	Internal Medicine	S	Paroxetine Hcl	Paroxetine Hcl	25	33	990	161.18			25	33	161.18	990	*
1720072861	Oppy	James	Connellsville	PA	42	Family Practice	S	Paroxetine Hcl	Paroxetine Hcl	45	77	2310	639.56		#					*
1720072895	Tran	Nam	San Jose	CA	6	Psychiatry	S	Paroxetine Hcl	Paroxetine Hcl	87	99	2970	505.75			48	56	313.6	1680	*
1720073299	Niescier	Anthony	Bridgeport	PA	42	General Practice	S	Paroxetine Hcl	Paroxetine Hcl	16	22	650	319.11			16	22	319.11	650	*
1720073729	Khan	Aftab	Morris	IL	17	Internal Medicine	S	Paroxetine Hcl	Paroxetine Hcl	12	26	765	167.89		*					*
1720073828	Shirey	Robert	Ronceverte	WV	54	Internal Medicine	S	Paroxetine Hcl	Paroxetine Hcl	34	44	1307	262.55		#					*
1720074057	Turowsky	Norman	Levittown	NY	36	Internal Medicine	S	Paroxetine Hcl	Paroxetine Hcl	20	46	1380	431.41			20	46	431.41	1380	*
1720074263	Iveson	Kathleen	Tucson	AZ	4	Internal Medicine	S	Paroxetine Hcl	Paroxetine Hcl	25	35	1050	198.24			25	35	198.24	1050	*
1720074313	Fareed	George	Brawley	CA	6	Family Practice	S	Paroxetine Cr	Paroxetine Hcl	11	13	390	1638.36			11	13	1638.36	390	*
1720074313	Fareed	George	Brawley	CA	6	Family Practice	S	Paroxetine Hcl	Paroxetine Hcl	30	48	1425	462.89			19	31	347.51	915	*
1720074453	Olinde	Larry	Monroe	LA	22	Nephrology	S	Paroxetine Hcl	Paroxetine Hcl	12	12	360	49.24			12	12	49.24	360	*
1720074529	Ortega	Juan Carlos	Bastrop	TX	48	Family Practice	S	Paroxetine Hcl	Paroxetine Hcl	14	36	1080	338.14		*					*
1720074693	Thomas	Nezbile	Altoona	FL	12	Nurse Practitioner	S	Paroxetine Hcl	Paroxetine Hcl	19	29	870	141.31		#					*
1720074743	Fjeld	George	Brandon	VT	50	Family Practice	S	Paroxetine Hcl	Paroxetine Hcl	11	19	556	83.32		*					*
1720075096	Wang	Lin	The Woodlands	TX	48	Internal Medicine	S	Paroxetine Hcl	Paroxetine Hcl	14	24	720	180.2			14	24	180.2	720	*
1720075229	Hafford	Robert	Essexville	MI	26	Family Practice	S	Paroxetine Hcl	Paroxetine Hcl	59	104.9	3146	884.47			59	104.9	884.47	3146	*
1720075633	Riddle	Elizabeth	Dresden	TN	47	Nurse Practitioner	S	Paroxetine Hcl	Paroxetine Hcl	18	24	720	187.14			0	0	0	0	#
1720075666	Braun	Lisa	Wahpeton	ND	38	Physician Assistant	S	Paroxetine Hcl	Paroxetine Hcl	35	61	1320	295.35			35	61	295.35	1320	*
1720075849	Saran	John	Naperville	IL	17	Internal Medicine	S	Paroxetine Hcl	Paroxetine Hcl	12	30	900	124.4			12	30	124.4	900	*
1720075989	Sepich	Rodney	State College	PA	42	Internal Medicine	S	Paroxetine Hcl	Paroxetine Hcl	56	71.9	1967	759.89		#					*
1720076060	Caso	Gina	Freeport	NY	36	Internal Medicine	S	Paroxetine Hcl	Paroxetine Hcl	16	44.7	1340	302.38		#					*
1720076292	Li	Xiao	New York	NY	36	Internal Medicine	S	Paroxetine Hcl	Paroxetine Hcl	25	27	810	227.35		#					*
1720076466	Ronan	Nazanin	Sandwich	MA	25	Internal Medicine	S	Paroxetine Hcl	Paroxetine Hcl	13	37	1110	154.18		#					*
1720076532	Fronista	Harry	Huber Heights	OH	39	General Practice	S	Paroxetine Hcl	Paroxetine Hcl	90	144	4320	1031.24	18		66	120	880.93	3600	#
1720076805	Vilinsky	Felix	Mayfield Hts	OH	39	Internal Medicine	S	Paroxetine Hcl	Paroxetine Hcl	12	30	900	168.62			12	30	168.62	900	*
1720077092	Garbutt	Julie	Pittsburgh	PA	42	Psychiatry	S	Paroxetine Hcl	Paroxetine Hcl	44	44	1320	351.59			12	12	88.32	360	*
1720077290	Graham	Charles	Baltimore	MD	24	Internal Medicine	S	Paroxetine Hcl	Paroxetine Hcl	45	101	3011	691.36	12		45	101	691.36	3011		12
1720077753	Siegersma	Wendy	Nampa	ID	16	Family Practice	S	Paroxetine Hcl	Paroxetine Hcl	12	32	960	265.77			12	32	265.77	960	*
1720077878	Giatis Kessler	Ioanna	Fuquay Varina	NC	37	Family Practice	S	Paroxetine Hcl	Paroxetine Hcl	27	57	1710	309.81		#					*
1720078066	Mcleod	Michael	Hopkinton	NH	33	Family Practice	S	Paroxetine Hcl	Paroxetine Hcl	19	35	1034	194.71		#					*
1720078256	Oppman	Robert	Granger	IN	18	Family Practice	S	Paroxetine Hcl	Paroxetine Hcl	14	42	1260	281.16			14	42	281.16	1260	*
1720078355	Clouse	Richard	Glasgow	KY	21	Family Practice	S	Paroxetine Hcl	Paroxetine Hcl	27	51	1500	270.18			27	51	270.18	1500	*
1720078561	Malina	Rhonda	Greeneville	TN	47	Nurse Practitioner	S	Paroxetine Hcl	Paroxetine Hcl	20	30	900	223.38		#					*
1720078637	Coker	Clarine	Council Bluffs	IA	19	Family Practice	S	Paroxetine Hcl	Paroxetine Hcl	32	58	1711	355.81			32	58	355.81	1711	*
1720078728	Mayersbenson	Julie	Staples	MN	27	Family Practice	S	Paroxetine Hcl	Paroxetine Hcl	19	31	904	282.48			19	31	282.48	904	*
1720078835	Scott	Bradley	Granger	IN	18	Family Practice	S	Paroxetine Hcl	Paroxetine Hcl	25	65	1950	380.01			25	65	380.01	1950	*
1720079064	Bills	Pamela	Greensburg	KY	21	Nurse Practitioner	S	Paroxetine Hcl	Paroxetine Hcl	55	93	2775	556.39	11	#					*
1720079122	Dente	Carla	Lemoyne	PA	42	Internal Medicine	S	Paroxetine Hcl	Paroxetine Hcl	13	39	1170	310.45			13	39	310.45	1170	*
1720079189	Perez Lopez	Jesus	Aguadilla	PR	72	General Practice	S	Paroxetine Hcl	Paroxetine Hcl	25	33	990	230.2			25	33	230.2	990	*
1720079395	Mukkamala	Raghu	Montgomery	AL	1	Internal Medicine	S	Paroxetine Hcl	Paroxetine Hcl	51	97	2910	570.61	11		51	97	570.61	2910		11
1720079437	Kohlenberg	James	Madison Heights	MI	26	Internal Medicine	S	Paroxetine Hcl	Paroxetine Hcl	28	84	2520	507.84		#					*
1720079460	Schreiber	Linda	North Syracuse	NY	36	Nurse Practitioner	S	Paroxetine Hcl	Paroxetine Hcl	29	33	988	153.4			16	20	106.86	598	*
1720079742	Blanchard	Jeffrey	Williamsburg	VA	51	Family Practice	S	Paroxetine Hcl	Paroxetine Hcl	13	35	1050	202.25			13	35	202.25	1050	*
1720079916	Kaushal	Ashutosh	Roanoke	VA	51	Internal Medicine	S	Paroxetine Hcl	Paroxetine Hcl	15	37	1110	220.97		*					*
1720080161	Leichty	Kerry	Harrisonburg	VA	51	Family Practice	S	Paroxetine Hcl	Paroxetine Hcl	44	70	2100	273.39		#					*
1720080187	Rhode	Frank	Watertown	NY	36	Internal Medicine	S	Paroxetine Hcl	Paroxetine Hcl	35	99	2970	564.95			35	99	564.95	2970	*
1720080534	Patricio	Myrna	Chicago	IL	17	Family Practice	S	Paroxetine Hcl	Paroxetine Hcl	11	15	450	50.22		*					*
1720080609	Del Valle	Alejandro	Miami Beach	FL	12	Internal Medicine	S	Paroxetine Hcl	Paroxetine Hcl	18	34	1020	391.39			18	34	391.39	1020	*
1720080849	Kosa	Namir	Drexel Hill	PA	42	Internal Medicine	S	Paroxetine Hcl	Paroxetine Hcl	20	34	1020	366.54			20	34	366.54	1020	*
1720081128	Metcalf	Vern	Nags Head	NC	37	Internal Medicine	S	Paroxetine Hcl	Paroxetine Hcl	32	88	2640	421.79		#					*
1720081177	Huerter	Pamela	Lawrence	KS	20	Family Practice	S	Paroxetine Hcl	Paroxetine Hcl	19	33	990	106.68			19	33	106.68	990	*
1720081227	Mellott	Erin	Limon	CO	8	Physician Assistant	S	Paroxetine Hcl	Paroxetine Hcl	12	20	600	229.92			12	20	229.92	600	*
1720081458	Praamsma	Louis	Allegan	MI	26	Family Practice	S	Paroxetine Hcl	Paroxetine Hcl	45	57	1710	386.26			33	43	290.23	1290	*
1720081466	Allman	Tricia	Methuen	MA	25	Internal Medicine	S	Paroxetine Hcl	Paroxetine Hcl	67	171	5130	1625.14	22		52	136	986.57	4080	#
1720081789	Ramirez	Raul	Searcy	AR	5	Internal Medicine	S	Paroxetine Hcl	Paroxetine Hcl	22	22.2	627	179.11		#					*
1720081821	Kauppi	Jeffrey	Dickson	TN	47	Physician Assistant	S	Paroxetine Hcl	Paroxetine Hcl	24	54	1620	276.27			24	54	276.27	1620	*
1720081888	Reid	Calvin	Dothan	AL	1	Internal Medicine	S	Paroxetine Hcl	Paroxetine Hcl	23	47.2	1413	242.24			23	47.2	242.24	1413	*
1720081896	Shetty	Jayaprakash	Ocala	FL	12	Internal Medicine	S	Paroxetine Hcl	Paroxetine Hcl	37	79	2370	526.57		#					*
1720082423	Bruss	Mark	Waterville	OH	39	Family Practice	S	Paroxetine Hcl	Paroxetine Hcl	41	89	2670	393.07			28	76	326.85	2280	*
1720082530	Persson	David	Shreveport	LA	22	Internal Medicine	S	Paroxetine Hcl	Paroxetine Hcl	36	58	1740	315.28	13	#					*
1720082555	Tate	Glen	Laurel Fork	VA	51	Family Practice	S	Paroxetine Hcl	Paroxetine Hcl	108	188.3	5618	1698.34	31		97	169.3	1448.2	5048	#
1720082597	Scherschel	Kim	Bedford	IN	18	Family Practice	S	Paroxetine Hcl	Paroxetine Hcl	69	83	2490	696.89			58	72	573.21	2160	*
1720082613	Cross	Brian	Griffin	GA	13	Internal Medicine	S	Paroxetine Hcl	Paroxetine Hcl	145	205	6138	1555.42	27		77	135	1087.51	4038	#
1720083132	Mayer	Marc	Iselin	NJ	34	Family Practice	S	Paroxetine Hcl	Paroxetine Hcl	22	36	1080	249.03		*					*
1720083140	Oser	Sean	Aurora	CO	8	Family Practice	S	Paroxetine Hcl	Paroxetine Hcl	14	16	480	60.11			0	0	0	0	#
1720083314	Dhanjani	Suresh	Havre De Grace	MD	24	Internal Medicine	S	Paroxetine Hcl	Paroxetine Hcl	34	70.1	1947	925.88			34	70.1	925.88	1947	*
1720083777	Ham	Jongho	Rolling Meadows	IL	17	Internal Medicine	S	Paroxetine Hcl	Paroxetine Hcl	79	111.8	3330	851.12			27	59	421.57	1770	*
1720083876	Raney	Bascom	Pensacola	FL	12	Family Practice	S	Paroxetine Hcl	Paroxetine Hcl	19	50	1500	239.16		#					*
1720084049	Bress	Martin	Hollister	CA	6	Internal Medicine	S	Paroxetine Hcl	Paroxetine Hcl	24	64	1920	390.26			24	64	390.26	1920	*
1720084247	Mahoney	James	Abington	PA	42	Internal Medicine	S	Paroxetine Hcl	Paroxetine Hcl	13	39	1170	232.14			13	39	232.14	1170	*
1720084296	Jalil	Lilian	Abington	PA	42	Internal Medicine	S	Paroxetine Hcl	Paroxetine Hcl	11	17	510	191.25			11	17	191.25	510	*
1720084320	Balas	Horatiu	West Haven	CT	9	Internal Medicine	S	Paroxetine Hcl	Paroxetine Hcl	65	73	2052	1177.99		#					*
1720084387	Gehrke	Linda	Hubbard	IA	19	Nurse Practitioner	S	Paroxetine Er	Paroxetine Hcl	13	13	390	1637.35			13	13	1637.35	390	*
1720084460	Hariharan	Parameswaran	Batavia	OH	39	Internal Medicine	S	Paroxetine Hcl	Paroxetine Hcl	45	77	2310	351.37		#					*
1720084791	Uribes	Anthony	Wauseon	OH	39	Family Practice	S	Paroxetine Hcl	Paroxetine Hcl	24	38	1111	355.1			12	26	174.42	751	*
1720084858	Lansing	Kimberly	La Crosse	WI	55	Family Practice	S	Paroxetine Hcl	Paroxetine Hcl	11	21	608	193.94		*					*
1720084874	Torres Velez	Rafael	Carolina	PR	72	Obstetrics & Gynecology	S	Paroxetine Er	Paroxetine Hcl	11	19	570	1955.69			11	19	1955.69	570	*
1720085228	Boswell	John	State College	PA	42	Psychiatry	S	Paroxetine Hcl	Paroxetine Hcl	22	24	720	222.7		#					*
1720085392	Judy	Charles	Radford	VA	51	Family Practice	S	Paroxetine Hcl	Paroxetine Hcl	56	88	2640	638.62	14	#					#
1720085475	Mccoy	Anne-Marie	Longview	WA	53	Family Practice	S	Paroxetine Hcl	Paroxetine Hcl	12	36	1080	210.47			12	36	210.47	1080	*
1720086036	Meltz	Gary	Saint Peters	MO	29	Internal Medicine	S	Paroxetine Hcl	Paroxetine Hcl	22	50	1473	319.6			22	50	319.6	1473	*
1720086556	Nguyen	Vinh	San Jose	CA	6	Internal Medicine	S	Paroxetine Hcl	Paroxetine Hcl	28	78	2340	357.33			28	78	357.33	2340	*
1720086705	Shuler	Conrad	Seneca	SC	45	Family Practice	S	Paroxetine Hcl	Paroxetine Hcl	35	73	2190	737.13		#					*
1720086812	Verma	Rajinder	Ball	LA	22	Family Practice	S	Paroxetine Hcl	Paroxetine Hcl	27	39	1170	211.48		#					*
1720086952	Langston	Thomas	Harrison	AR	5	Family Practice	S	Paroxetine Hcl	Paroxetine Hcl	50	82	2160	609.64			38	70	533.51	1800	*
1720086960	Shaw	Charles	Chicago	IL	17	Internal Medicine	S	Paroxetine Hcl	Paroxetine Hcl	11	33	990	146.09			11	33	146.09	990	*
1720087067	Kim	Doug	Federal Way	WA	53	Family Practice	S	Paroxetine Hcl	Paroxetine Hcl	23	41	1204	402.31		#					*
1720087125	Carnes	John	Huntington	IN	18	Family Practice	S	Paroxetine Hcl	Paroxetine Hcl	17	51	1530	266.04			17	51	266.04	1530	*
1720087265	Olorvida	Albert	Niles	IL	17	Family Practice	S	Paroxetine Hcl	Paroxetine Hcl	20	34	1020	305.91			20	34	305.91	1020	*
1720087349	Bartos	Justin	North Richland Hills	TX	48	Family Practice	S	Paroxetine Hcl	Paroxetine Hcl	11	19	570	242.92			11	19	242.92	570	*
1720088081	Scrivani	Stephen	Williamsville	NY	36	Family Practice	S	Paroxetine Hcl	Paroxetine Hcl	35	87	2610	429.67			35	87	429.67	2610	*
1720088206	Nutson	Peter	Austin	TX	48	Internal Medicine	S	Paroxetine Hcl	Paroxetine Hcl	24	60	1800	472.12			24	60	472.12	1800	*
1720088347	Sutherland	Jackie	Kennett	MO	29	Internal Medicine	S	Paroxetine Hcl	Paroxetine Hcl	67	83	2490	518.18			55	71	398.18	2130	*
1720088511	Makhani	Shehnaz	Locust Grove	GA	13	Family Practice	S	Paroxetine Hcl	Paroxetine Hcl	15	27	810	187.08		#					*
1720088636	Griffin	John	Texarkana	TX	48	Internal Medicine	S	Paroxetine Hcl	Paroxetine Hcl	45	91	2730	465.57			45	91	465.57	2730	*
1720088792	Holstein	Lester	Pomona	CA	6	Family Practice	S	Paroxetine Hcl	Paroxetine Hcl	105	155	4650	867.17	17		88	128	740.56	3840	#
1720088859	Gedeon	Michael	Fairlawn	OH	39	Internal Medicine	S	Paroxetine Hcl	Paroxetine Hcl	24	72	2160	416.53			24	72	416.53	2160	*
1720088974	Buchanan	Ernest	Cookeville	TN	47	Family Practice	S	Paroxetine Hcl	Paroxetine Hcl	44	132	3960	620.62	13		44	132	620.62	3960		13
1720089303	Relkin	Felicia	Harrington Park	NJ	34	Internal Medicine	S	Paroxetine Hcl	Paroxetine Hcl	14	16	412	112.73		*					*
1720089345	Vinjamuri	Vinod	Gleneden Beach	OR	41	Internal Medicine	S	Paroxetine Hcl	Paroxetine Hcl	19	57	1710	597.38			19	57	597.38	1710	*
1720089386	Ortiz-Cintron	Edgar	Bayamon	PR	72	Psychiatry	S	Paroxetine Cr	Paroxetine Hcl	58	58	1740	6672.97	14	*					*
1720089386	Ortiz-Cintron	Edgar	Bayamon	PR	72	Psychiatry	S	Paroxetine Er	Paroxetine Hcl	70	70	2100	8127.36	12	*					*
1720089386	Ortiz-Cintron	Edgar	Bayamon	PR	72	Psychiatry	S	Paroxetine Hcl	Paroxetine Hcl	1996	2020	60597	13837.9	265		342	342	2429.26	10260		54
1720090079	Mainero	Michael	West Paterson	NJ	34	Gastroenterology	S	Paroxetine Hcl	Paroxetine Hcl	19	27	810	215.72			19	27	215.72	810	*
1720090335	Chesler	David	Charlottesville	VA	51	Internal Medicine	S	Paroxetine Hcl	Paroxetine Hcl	61	89	2592	968.88	12	#					*
1720090806	Tyne	Kari	Bend	OR	41	Family Practice	S	Paroxetine Hcl	Paroxetine Hcl	23	23	690	125.27		#					*
1720090871	Thakkar	Dhaval	Sycamore	IL	17	Internal Medicine	S	Paroxetine Hcl	Paroxetine Hcl	268	522	14173	3199.82	54	#					#
1720091077	Campbell	James	Broken Arrow	OK	40	Family Practice	S	Paroxetine Hcl	Paroxetine Hcl	62	102	3060	1024.46	11	#					*
1720091572	Roth	Julie	La Mesa	CA	6	Family Practice	S	Paroxetine Hcl	Paroxetine Hcl	12	32	951	215.69			12	32	215.69	951	*
1720091770	Vicher	Clarita	Mcdowell	KY	21	Internal Medicine	S	Paroxetine Hcl	Paroxetine Hcl	39	53	1590	316.46		*					*
1720091838	Cruz	Maria	Mansfield	PA	42	General Practice	S	Paroxetine Hcl	Paroxetine Hcl	31	59	1770	267.6			17	29	149.9	870	*
1720092232	Ma	Hongbao	Concord	NH	33	Family Practice	S	Paroxetine Hcl	Paroxetine Hcl	24	52	1556	403.91		#					*
1720092331	Rogers	Herbert	Laurel	MS	28	Internal Medicine	S	Paroxetine Hcl	Paroxetine Hcl	12	12	319	140.87			12	12	140.87	319	*
1720092463	Macri	Andrew	Palos Heights	IL	17	Internal Medicine	S	Paroxetine Hcl	Paroxetine Hcl	48	102	3060	670.53	12		32	78	440.85	2340	*
1720092612	Graham	Margaret	Cairo	NY	36	Nurse Practitioner	S	Paroxetine Hcl	Paroxetine Hcl	31	31	930	271.77			0	0	0	0	#
1720092778	Zgleszewski	Edward	Willard	OH	39	Family Practice	S	Paroxetine Hcl	Paroxetine Hcl	20	26	780	141.66		#					*
1720093289	Crumley	Kenneth	Albuquerque	NM	35	Psychiatry	S	Paroxetine Hcl	Paroxetine Hcl	58	58	1624	812.93		#					*
1720093396	Pyron	Luke	Carthage	MO	29	Family Practice	S	Paroxetine Hcl	Paroxetine Hcl	56	76	2052	662.66	14		12	20	99.93	576	*
1720094188	Eilbott	David	Branford	CT	9	Internal Medicine	S	Paroxetine Hcl	Paroxetine Hcl	22	60	1800	637.92			22	60	637.92	1800	*
1720094196	Brookins-Reddix	Natalie	Jackson	MS	28	Internal Medicine	S	Paroxetine Hcl	Paroxetine Hcl	33	33	990	143.67			20	20	90.82	600	*
1720094576	Korenfeld	Yelena	Cliffside Park	NJ	34	Internal Medicine	S	Paroxetine Hcl	Paroxetine Hcl	37	37	1110	161.87			37	37	161.87	1110	*
1720094675	Lee	Donald	Lakewood	WA	53	Internal Medicine	S	Paroxetine Hcl	Paroxetine Hcl	67	175	5220	1531.53	23		52	130	1170.24	3870	#
1720094691	Novoa	Ricardo	Naples	FL	12	Family Practice	S	Paroxetine Hcl	Paroxetine Hcl	42	78	2340	580.19		#					*
1720095094	Snow	Karen	Pensacola	FL	12	Family Practice	S	Paroxetine Hcl	Paroxetine Hcl	29	57	1710	344.38		#					*
1720095409	Gonzales	Phillip	Woodbury	MN	27	Family Practice	S	Paroxetine Hcl	Paroxetine Hcl	13	39	1170	205.73		*					*
1720095599	Blake	Dennis	Piggott	AR	5	Family Practice	S	Paroxetine Hcl	Paroxetine Hcl	49	70.9	2097	418.26			37	56.9	366.41	1677	*
1720096159	Casady	Beth	Spring City	TN	47	Family Practice	S	Paroxetine Hcl	Paroxetine Hcl	16	16	480	88.73			16	16	88.73	480	*
1720096290	Hehner	Clark	Norfolk	NE	31	General Surgery	S	Paroxetine Hcl	Paroxetine Hcl	12	18	540	104			12	18	104	540	*
1720096399	Zile	Ron	Hillsboro	OH	39	Family Practice	S	Paroxetine Hcl	Paroxetine Hcl	37	61	1830	538.55			37	61	538.55	1830	*
1720096753	Akbar	Muhammad	Edgerton	WI	55	Internal Medicine	S	Paroxetine Hcl	Paroxetine Hcl	14	40	1196	163.75			14	40	163.75	1196	*
1720096928	Bakhtiar	Karim	Milwaukee	WI	55	Internal Medicine	S	Paroxetine Hcl	Paroxetine Hcl	91	97	2753	1089.8	11		60	66	693.8	1896	*
1720097298	Edwards	Jonathan	Athens	TX	48	Family Practice	S	Paroxetine Hcl	Paroxetine Hcl	48	58	1644	497.93		#					*
1720097850	Mohan	Niraj	Monroeville	PA	42	Internal Medicine	S	Paroxetine Hcl	Paroxetine Hcl	26	26	627	259.54			26	26	259.54	627	*
1720097942	Rosenthal	Laurel	Au Sable Forks	NY	36	Family Practice	S	Paroxetine Hcl	Paroxetine Hcl	36	76	2264	620.17		#					*
1720098031	Davis	James	Chapel Hill	NC	37	Family Practice	S	Paroxetine Hcl	Paroxetine Hcl	44	81	2412	601.54		#					*
1720098205	Harper	John	Ramona	CA	6	General Practice	S	Paroxetine Hcl	Paroxetine Hcl	31	45	1342	249.28			31	45	249.28	1342	*
1720098213	Sutherland	Steven	Charlotte	NC	37	Psychiatry	S	Paroxetine Hcl	Paroxetine Hcl	11	19	570	70.7			0	0	0	0	#
1720098270	Lin	Cheng-I	Chula Vista	CA	6	Family Practice	S	Paroxetine Hcl	Paroxetine Hcl	27	45	1350	548.6		#					*
1720098544	Shastri	Milind	Largo	FL	12	Internal Medicine	S	Paroxetine Hcl	Paroxetine Hcl	27	37.1	1079	278.15		#					*
1720098809	Runyon	David	Troy	AL	1	Family Practice	S	Paroxetine Hcl	Paroxetine Hcl	31	43	1290	257.33		#					*
1720099294	Bir	Seema	Rancho Mirage	CA	6	Family Practice	S	Paroxetine Hcl	Paroxetine Hcl	15	35	1040	357.53			15	35	357.53	1040	*
1720099344	Operario	Mark	Columbia	LA	22	Internal Medicine	S	Paroxetine Hcl	Paroxetine Hcl	57	59	1770	522.16		#					*
1720099427	Ainsworth	Jerry	Monterey	CA	6	Psychiatry	S	Paroxetine Hcl	Paroxetine Hcl	13	15	450	192.44			13	15	192.44	450	*
1720099989	Woodbury	Michel	San Juan	PR	72	Psychiatry & Neurology	T	Paroxetine Er	Paroxetine Hcl	23	23	690	3178.51		#					*
1720102056	Hernandez-Lopez	Maria	Commerce	CA	6	Psychiatry	S	Paroxetine Hcl	Paroxetine Hcl	15	15	420	96.77			0	0	0	0	#
1720102312	Collins	William	Sellersburg	IN	18	Nurse Practitioner	S	Paroxetine Hcl	Paroxetine Hcl	42	54	1620	463.36		*					*
1720104565	Dehlinger	Marian	Sumter	SC	45	Psychiatry	S	Paroxetine Hcl	Paroxetine Hcl	40	46	1380	354.96		*					*
1720105109	Sheppard	Jeannine	Dayton	OH	39	Psychiatry	S	Paroxetine Hcl	Paroxetine Hcl	20	20	530	141.79		*					*
1720105950	Yeolekar-Dasari	Anjali	Santa Fe	NM	35	Psychiatry	S	Paroxetine Hcl	Paroxetine Hcl	12	16	480	68.07			0	0	0	0	#
1720107972	Teliho	Brian	Atlanta	GA	13	Psychiatry & Neurology	T	Paroxetine Hcl	Paroxetine Hcl	11	11	330	97.01			11	11	97.01	330	*
1720109366	Jessmore	Paula	East Syracuse	NY	36	Nurse Practitioner	S	Paroxetine Hcl	Paroxetine Hcl	21	21	610	643.2			21	21	643.2	610	*
1720109630	Zeh	G. Joy	Richmond	VA	51	Nurse Practitioner	S	Paroxetine Hcl	Paroxetine Hcl	15	17	510	106.51			0	0	0	0	#
1720110463	Saenz	Adelita	Muskegon	MI	26	Family Practice	S	Paroxetine Hcl	Paroxetine Hcl	85	175	5250	1308.46	18		66	126	902.64	3780	#
1720110539	Raghavan	Sharadha	San Jose	CA	6	Psychiatry & Neurology	T	Paroxetine Hcl	Paroxetine Hcl	36	36.5	1088	249.1			0	0	0	0	#
1720110547	Pichardo	Nelson	Passaic	NJ	34	Internal Medicine	S	Paroxetine Hcl	Paroxetine Hcl	36	45	1350	294.73			23	32	250.62	960	*
1720111883	Rowland	Leslie	Crowell	TX	48	Nurse Practitioner	S	Paroxetine Hcl	Paroxetine Hcl	69	75	2250	491.98			58	64	448.63	1920	*
1720112824	Sottile	Gina	Bay Shore	NY	36	Physician Assistant	S	Paroxetine Hcl	Paroxetine Hcl	11	33	990	135.14			11	33	135.14	990	*
1720113095	Campos-Munoz	Magaly	Elizabeth	NJ	34	Psychiatry	S	Paroxetine Hcl	Paroxetine Hcl	15	35	1050	266.73		#					*
1720113707	Pitzele	Renee	Morehead City	NC	37	Specialist	T	Paroxetine Hcl	Paroxetine Hcl	52	52	364	303.03			52	52	303.03	364	*
1720113905	Comer	Wilson	Raleigh	NC	37	Psychiatry & Neurology	T	Paroxetine Hcl	Paroxetine Hcl	24	24	720	303.76		#					*
1720113962	Patel	Sanjiv	Moorestown	NJ	34	Internal Medicine	S	Paroxetine Hcl	Paroxetine Hcl	29	53	1524	373.9			29	53	373.9	1524	*
1720113962	Patel	Sanjiv	Moorestown	NJ	34	Internal Medicine	S	Paxil Cr	Paroxetine Hcl	12	12	360	6795.31			12	12	6795.31	360	*
1720114226	Lanford	Randolph	Fork Union	VA	51	General Practice	S	Paroxetine Hcl	Paroxetine Hcl	24	52	1537	460.47		#					*
1720114325	Sherman-Levine	Sara	San Mateo	CA	6	Nurse Practitioner	S	Paroxetine Hcl	Paroxetine Hcl	56	57.1	1681	378.1		*					*
1720114507	Williams	Terri	West Branch	MI	26	Emergency Medicine	S	Paroxetine Hcl	Paroxetine Hcl	34	70	2080	354.4		#					*
1720115041	Patel	Nirali	Geneva	IL	17	Internal Medicine	S	Paroxetine Hcl	Paroxetine Hcl	18	36	1078	253.4			18	36	253.4	1078	*
1720115090	Bunner	Scott	San Diego	CA	6	Psychiatry	S	Paroxetine Hcl	Paroxetine Hcl	30	30	900	136.91			17	17	91.59	510	*
1720115454	Stuebner	Jon	Centennial	CO	8	Internal Medicine	S	Paroxetine Hcl	Paroxetine Hcl	39	67	2010	648.82			39	67	648.82	2010	*
1720115603	Beeson	Robert	Lafayette	CO	8	Family Practice	S	Paroxetine Hcl	Paroxetine Hcl	15	43	1290	305.28			15	43	305.28	1290	*
1720116452	Balakumar	Shangeetha	St. Petersburg	FL	12	Family Practice	S	Paroxetine Hcl	Paroxetine Hcl	33	87	2610	557.28	12		17	45	258.88	1350	*
1720118870	Saleem	Sadaf	Tucson	AZ	4	Family Practice	S	Paroxetine Hcl	Paroxetine Hcl	11	25	750	202.64		*					*
1720119456	Cranston	Holly	Pittsburg	KS	20	Family Practice	S	Paroxetine Hcl	Paroxetine Hcl	44	72	2109	268.56			44	72	268.56	2109	*
1720119951	Sousa	Carl	Medway	MA	25	Internal Medicine	S	Paroxetine Hcl	Paroxetine Hcl	53	95	2834	686.13			53	95	686.13	2834	*
1720120462	Graham	Eric	Marion	IL	17	Family Practice	S	Paroxetine Hcl	Paroxetine Hcl	26	54	1620	304.12		#					*
1720121825	Sparling	Patti	Franklin	NC	37	Nurse Practitioner	S	Paroxetine Hcl	Paroxetine Hcl	22	58	1740	296.1		#					*
1720122054	Botcharnikova	Larissa	Redding	CA	6	Nurse Practitioner	S	Paroxetine Hcl	Paroxetine Hcl	16	48	1440	406.27		#					*
1720123250	Khabbaz	Bassam	Cumberland	RI	44	Internal Medicine	S	Paroxetine Hcl	Paroxetine Hcl	11	24	720	133.94			11	24	133.94	720	*
1720123623	Anicete	Luisita	Santa Fe Springs	CA	6	Psychiatry	S	Paroxetine Hcl	Paroxetine Hcl	17	17	510	263.05		#					*
1720124472	Parker	Janet	Weleetka	OK	40	Physician Assistant	S	Paroxetine Hcl	Paroxetine Hcl	21	21	630	178.9		#					*
1720126659	Castilleja	Jerry	Luling	TX	48	Family Practice	S	Paroxetine Hcl	Paroxetine Hcl	34	50	1485	336.59		#					*
1720127137	Wiseley-Cortland	Barbara	Cleveland	OH	39	Certified Clinical Nurse Specialist	S	Paroxetine Hcl	Paroxetine Hcl	43	49	1470	388.39		*					*
1720127202	Backman	Theresa	Cleveland	OH	39	Nurse Practitioner	S	Paroxetine Hcl	Paroxetine Hcl	14	14	400	168.48		*					*
1720127681	Bredin	June	Ellensburg	WA	53	Family Practice	S	Paroxetine Hcl	Paroxetine Hcl	26	54	1620	360.22			15	35	226.77	1050	*
1720128143	Fragale	Kathy	Emporium	PA	42	Physician Assistant	S	Paroxetine Hcl	Paroxetine Hcl	18	22	660	266.94		#					*
1720129380	Myers	Pamela	North Wilkesboro	NC	37	Physician Assistant	S	Paroxetine Hcl	Paroxetine Hcl	44	48	1440	477.35			32	36	373.4	1080	*
1720130107	Minor	Mark	Huntingdon	PA	42	Family Practice	S	Paroxetine Hcl	Paroxetine Hcl	22	28	840	257.26			22	28	257.26	840	*
1720130222	Leon	Patricia	Miami	FL	12	Internal Medicine	T	Paroxetine Hcl	Paroxetine Hcl	146	412	12360	1751.6	45	#					#
1720130776	Cummins	Larry	Shelby	NC	37	Psychiatry	S	Paroxetine Hcl	Paroxetine Hcl	33	45	1350	308.21		*					*
1720132012	Specian	Victoria	Shreveport	LA	22	Physician Assistant	S	Paroxetine Hcl	Paroxetine Hcl	35	39	1170	211.85		*					*
1720133325	Vayalapalli	Sreedevi	Suwanee	GA	13	Psychiatry	S	Paroxetine Hcl	Paroxetine Hcl	13	27	810	151.84		*					*
1720133887	Oro	Joseph	Watertown	SD	46	Family Practice	S	Paroxetine Hcl	Paroxetine Hcl	13	39	1170	173.13		*					*
1720134521	Reddy	Venkat	Nashville	TN	47	Family Practice	S	Paroxetine Hcl	Paroxetine Hcl	16	16	436	189.43		*					*
1720134695	Barats	Mark	West Hollywood	CA	6	Nephrology	S	Paroxetine Hcl	Paroxetine Hcl	69	75	2250	349.54			69	75	349.54	2250	*
1720135346	Brown	Greg	San Clemente	CA	6	Internal Medicine	S	Paroxetine Hcl	Paroxetine Hcl	23	69	2070	457.44		#					*
1720136138	Tanson	Elvis	Stockton	CA	6	Family Practice	S	Paroxetine Hcl	Paroxetine Hcl	51	63	1864	338.29			26	32	158.29	960	*
1720136500	Park	Suk	Fontana	CA	6	Family Practice	S	Paroxetine Hcl	Paroxetine Hcl	23	75.7	2270	459.18			23	75.7	459.18	2270	*
1720137391	Sankaran	Vanitha	Cupertino	CA	6	Psychiatry & Neurology	T	Paroxetine Hcl	Paroxetine Hcl	13	13	375	30.84			0	0	0	0	#
1720137730	Delbuono	Catherine	Raleigh	NC	37	Nurse Practitioner	S	Paroxetine Hcl	Paroxetine Hcl	23	49	1460	259.21		#					*
1720138597	Varughese	Thomas	Douglasville	GA	13	Internal Medicine	S	Paroxetine Hcl	Paroxetine Hcl	40	97.9	2895	664	12		13	37	237.81	1084	*
1720139090	Bodner	Gail	Lancaster	PA	42	Family Practice	S	Paroxetine Hcl	Paroxetine Hcl	16	16	480	114.03		*					*
1720139215	Covington	Philip	Greenville	NC	37	Nurse Practitioner	S	Paroxetine Hcl	Paroxetine Hcl	11	13	390	107.56		*					*
1720139645	Oduwole	Adedapo	Myrtle Beach	SC	45	Psychiatry	S	Paroxetine Hcl	Paroxetine Hcl	62	74	2220	667.03	14		26	38	397.81	1140	*
1720139744	Braverman	Lisa	Gahanna	OH	39	Internal Medicine	S	Paroxetine Er	Paroxetine Hcl	28	46	1380	6095.16		*					*
1720140015	Nestler	Kimberly	Madison	WI	55	Psychiatry	S	Paroxetine Hcl	Paroxetine Hcl	14	14	364	211.93			0	0	0	0	#
1720140536	Moard	Douglas	Appleton	WI	55	Family Practice	S	Paroxetine Hcl	Paroxetine Hcl	28	60	1775	515.87			17	49	399.16	1445	*
1720141153	Caperna	Joseph	San Diego	CA	6	Infectious Disease	S	Paroxetine Hcl	Paroxetine Hcl	19	20	590	155.65		*					*
1720141252	Goff	Amy	Eaton	OH	39	Osteopathic Manipulative Medicine	S	Paroxetine Hcl	Paroxetine Hcl	19	25	733	168.66			19	25	168.66	733	*
1720142458	Francisco	Aileen	Tyler	TX	48	Family Practice	S	Paroxetine Hcl	Paroxetine Hcl	30	46	1372	232.38		#					*
1720143118	Rossiter	Thomas	Springfield	MO	29	Internal Medicine	S	Paroxetine Hcl	Paroxetine Hcl	40	76	2280	497.86		#					*
1720143654	Sarcevic	Adnan	Glen Oaks	NY	36	Psychiatry	S	Paroxetine Hcl	Paroxetine Hcl	11	17	495	143.43			11	17	143.43	495	*
1720144165	Margut	Shelby	Fredericksburg	PA	42	Family Practice	S	Paroxetine Hcl	Paroxetine Hcl	32	64	1879	381.43		#					*
1720144405	Placenti	Antoinette	Bakersfield	CA	6	Nurse Practitioner	S	Paroxetine Hcl	Paroxetine Hcl	67	75	2250	479.59	15		37	45	297.23	1350	*
1720144843	Hall-Wilson	Hope	Henderson	NC	37	Family Practice	S	Paroxetine Hcl	Paroxetine Hcl	50	74	2220	464.31		#					*
1720145626	Holmes	Michelle	Brentwood	CA	6	Family Practice	S	Paroxetine Hcl	Paroxetine Hcl	35	61	1814	358.79			12	28	154.67	824	*
1720145881	Josten	Bruce	Panama City	FL	12	Family Practice	S	Paroxetine Hcl	Paroxetine Hcl	20	36	1080	140.27			20	36	140.27	1080	*
1720145998	Grover	Arun	Charlotte	NC	37	Internal Medicine	S	Paroxetine Hcl	Paroxetine Hcl	81	81	2170	1216.44	15		65	65	1049.21	1690	#
1720146178	Mckay	Coralee	Bisbee	AZ	4	Internal Medicine	S	Paroxetine Hcl	Paroxetine Hcl	45	69.1	2068	527.42	19	#					#
1720146400	Tilot	Thomas	Mchenry	IL	17	Internal Medicine	S	Paroxetine Hcl	Paroxetine Hcl	17	29	870	134.24		#					*
1720146566	Candelore	Michele	Cape Coral	FL	12	Internal Medicine	S	Paroxetine Hcl	Paroxetine Hcl	38	71	2130	504.49			25	57	380.79	1710	*
1720147895	Karanja	Kamau	Waltham	MA	25	Internal Medicine	S	Paroxetine Hcl	Paroxetine Hcl	11	19	570	204.94			11	19	204.94	570	*
1720147952	Hultstrand	Hillary	Pensacola	FL	12	Family Practice	S	Paroxetine Hcl	Paroxetine Hcl	40	90	2701	520.34			29	71	427.33	2131	*
1720148281	Dinges	Jennifer	Winnebago	IL	17	Nurse Practitioner	S	Paroxetine Hcl	Paroxetine Hcl	15	23	690	299.07		*					*
1720148307	Rao	Raghu	Newberry	MI	26	Internal Medicine	S	Paroxetine Hcl	Paroxetine Hcl	18	32	960	169.56		*					*
1720148356	Southard	Stephanie	Monticello	KY	21	Family Practice	S	Paroxetine Hcl	Paroxetine Hcl	37	47	1371	321.67		#					*
1720149677	Mehlhaff	Dawn	Springfield	OR	41	Internal Medicine	S	Paroxetine Hcl	Paroxetine Hcl	15	39	1170	256.71		*					*
1720149750	Liu	Feng	New York	NY	36	Psychiatry	S	Paroxetine Hcl	Paroxetine Hcl	52	52.5	1574	229.28			24	24	139.52	720	*
1720150287	Durruthy	Stephanie	Ellicott City	MD	24	Psychiatry & Neurology	T	Paroxetine Hcl	Paroxetine Hcl	20	28	840	293.74		#					*
1720150840	Mcgaha	Samuel	Sevierville	TN	47	Family Practice	S	Paroxetine Hcl	Paroxetine Hcl	14	20	600	124.51		*					*
1720151004	Wilt	Jeffrey	Ely	MN	27	Family Practice	S	Paroxetine Hcl	Paroxetine Hcl	17	45	1350	404.91			17	45	404.91	1350	*
1720151509	Barahona	Jose	El Paso	TX	48	Internal Medicine	S	Paroxetine Hcl	Paroxetine Hcl	148	218	6540	1575.87	44		101	147	1075.65	4410		33
1720152317	Allegretti	Peter	Libertyville	IL	17	Family Practice	S	Paroxetine Hcl	Paroxetine Hcl	30	90	2700	665.24		#					*
1720152465	Johnson	Ben	Grants Pass	OR	41	Physician Assistant	S	Paroxetine Hcl	Paroxetine Hcl	21	46	1372	267.43		#					*
1720152473	Perez	Mark	Las Vegas	NV	32	Family Practice	S	Paroxetine Hcl	Paroxetine Hcl	34	54	1620	328.72	11	#					*
1720152846	Izzo	Timothy	Grand Ledge	MI	26	Family Practice	S	Paroxetine Hcl	Paroxetine Hcl	52	120	3600	664.46	14	#					#
1720152952	Kyi	Win	Dodge City	KS	20	General Surgery	S	Paroxetine Hcl	Paroxetine Hcl	19	19	529	97.06			19	19	97.06	529	*
1720153570	Sussman	Scott	Selden	NY	36	Nurse Practitioner	S	Paroxetine Hcl	Paroxetine Hcl	19	53	1590	460.53			19	53	460.53	1590	*
1720154008	Haq	Ihtsham	Winston Salem	NC	37	Neurology	S	Paroxetine Hcl	Paroxetine Hcl	12	12	360	99.66			12	12	99.66	360	*
1720154131	Johnson	John	New Albany	OH	39	Psychiatry	S	Paroxetine Hcl	Paroxetine Hcl	77	77	1050	666.25			11	11	293.92	247	*
1720154255	Grobler	Nicolaas	Montclair	CA	6	Pulmonary Disease	S	Paroxetine Hcl	Paroxetine Hcl	20	20	553	131.33			20	20	131.33	553	*
1720154750	Vazquez Perez	Gilberto	Naranjito	PR	72	General Practice	S	Paroxetine Hcl	Paroxetine Hcl	34	36	1080	263.56		#					*
1720155435	Owen	Catherine	Vancouver	WA	53	Nurse Practitioner	S	Paroxetine Hcl	Paroxetine Hcl	17	17.1	501	230.9		#					*
1720156276	Aravapally	Amitha	Sterling Heights	MI	26	Internal Medicine	S	Paroxetine Hcl	Paroxetine Hcl	17	29	870	154.55		#					*
1720157233	Supple	Kristine	Oxnard	CA	6	Physician Assistant	S	Paroxetine Hcl	Paroxetine Hcl	16	22	660	133.03			16	22	133.03	660	*
1720157373	Rothman	Seymour	New York	NY	36	Psychiatry	S	Paroxetine Hcl	Paroxetine Hcl	26	32	960	308.59			26	32	308.59	960	*
1720157555	Muse	Derek	Salt Lake City	UT	49	Family Practice	S	Paroxetine Hcl	Paroxetine Hcl	12	27	810	276.74			12	27	276.74	810	*
1720157654	Vines	William	Alcoa	TN	47	Family Practice	S	Paroxetine Hcl	Paroxetine Hcl	13	39	1170	236.19		#					*
1720157688	Priest	Mark	Traverse City	MI	26	Family Practice	S	Paroxetine Hcl	Paroxetine Hcl	11	29	870	86.09		*					*
1720157738	Singh	Shachi	Cincinnati	OH	39	Internal Medicine	S	Paroxetine Hcl	Paroxetine Hcl	24	24.3	651	374.93		#					*
1720158462	Long	Meredith	Bethpage	NY	36	Psychiatry & Neurology	T	Paroxetine Hcl	Paroxetine Hcl	128	129	3838	1168.14	11		12	12	108.79	360	*
1720158462	Long	Meredith	Bethpage	NY	36	Psychiatry & Neurology	T	Paxil	Paroxetine Hcl	14	14	420	5346.56			0	0	0	0	#
1720158579	Colombo	John	Marysville	MI	26	Family Practice	S	Paroxetine Hcl	Paroxetine Hcl	50	112	3332	539.62	14		37	77	386.84	2282	*
1720158595	Wilson	Jessica	Corpus Christi	TX	48	Nurse Practitioner	S	Paroxetine Hcl	Paroxetine Hcl	199	211	6154	1527.66	27		94	104	765.65	2990		13
1720158694	Wiegmann	Francis	Towson	MD	24	Internal Medicine	S	Paroxetine Hcl	Paroxetine Hcl	35	79	2370	582.09			35	79	582.09	2370	*
1720158868	Edwards	David	Nashville	TN	47	Internal Medicine	S	Paroxetine Hcl	Paroxetine Hcl	17	51	1530	268.76			17	51	268.76	1530	*
1720159023	Weinstein	Gary	Louisville	KY	21	Psychiatry	S	Paroxetine Hcl	Paroxetine Hcl	15	21	630	182.51			15	21	182.51	630	*
1720159098	Blount	Ronnie	Macon	GA	13	Psychiatry	S	Paroxetine Hcl	Paroxetine Hcl	29	29.3	878	205.83		#					*
1720159767	Rossi	Kevin	Bellflower	CA	6	Family Practice	S	Paroxetine Hcl	Paroxetine Hcl	47	139	4090	688.1	17	#					#
1720159783	Jaffe	Paul	Los Angeles	CA	6	Psychiatry & Neurology	T	Paroxetine Hcl	Paroxetine Hcl	16	53.3	1599	336.01	12		16	53.3	336.01	1599		12
1720160179	Kolla	Rajasekhar	New Lenox	IL	17	Family Practice	S	Paroxetine Hcl	Paroxetine Hcl	29	43	1290	244.16		#					*
1720160203	Kim	Jin	Oakland	CA	6	Cardiology	S	Paroxetine Hcl	Paroxetine Hcl	14	32	960	125.55			14	32	125.55	960	*
1720160492	Nest	Kelly	La Crosse	WI	55	Internal Medicine	S	Paroxetine Hcl	Paroxetine Hcl	19	49	1470	234.63		#					*
1720160500	Piers	Shawn	Washington	IL	17	Family Practice	S	Paroxetine Hcl	Paroxetine Hcl	33	46.9	1290	378.98		#					*
1720160716	Hooper	Kimberly	Gahanna	OH	39	Family Practice	S	Paroxetine Hcl	Paroxetine Hcl	73	150	4493	1012.28	18		62	126	891.47	3773	#
1720160872	Dempsey	Russell	Hudsonville	MI	26	Family Practice	S	Paroxetine Hcl	Paroxetine Hcl	33	57	1710	352.44		#					*
1720161011	Amiri	Michael	Charlotte	NC	37	Neurology	S	Paroxetine Hcl	Paroxetine Hcl	15	19	570	192.54		*					*
1720161649	Eubanks	Aubrey	Grass Valley	CA	6	Psychiatry	S	Paroxetine Hcl	Paroxetine Hcl	15	21	615	187.39			0	0	0	0	#
1720162076	Siegler,ii	Samuel	Houston	TX	48	Family Practice	S	Paroxetine Hcl	Paroxetine Hcl	17	19	570	173.15			17	19	173.15	570	*
1720162571	Ortiz	Neftali	Philadelphia	PA	42	Psychiatry & Neurology	T	Paroxetine Hcl	Paroxetine Hcl	45	45	1275	299.44			0	0	0	0	#
1720162910	Miller	Thomas	Las Vegas	NV	32	Physician Assistant	S	Paroxetine Hcl	Paroxetine Hcl	12	34	1020	290.28			12	34	290.28	1020	*
1720162969	Martin	Dianne	Fremont	CA	6	Infectious Disease	S	Paroxetine Hcl	Paroxetine Hcl	41	69	1678	658.45			41	69	658.45	1678	*
1720163553	Glynn-Thami	Maura	Bellevue	WA	53	Family Practice	S	Paroxetine Hcl	Paroxetine Hcl	17	25	724	121.21			17	25	121.21	724	*
1720164510	Chew	Lisa	Seattle	WA	53	Internal Medicine	S	Paroxetine Hcl	Paroxetine Hcl	13	37	1110	135.76		*					*
1720164577	Eacker	Anne	Seattle	WA	53	Internal Medicine	S	Paroxetine Hcl	Paroxetine Hcl	24	26	780	176.23		#					*
1720164809	Mccall	Mariposa	Concord	CA	6	Psychiatry	S	Paroxetine Hcl	Paroxetine Hcl	11	19	570	182		*					*
1720165400	Dimango	Angela	New York	NY	36	Pulmonary Disease	S	Paroxetine Hcl	Paroxetine Hcl	18	18	540	60.37			18	18	60.37	540	*
1720165947	Diamond	Steven	Douglas	GA	13	Obstetrics & Gynecology	S	Paroxetine Hcl	Paroxetine Hcl	14	16	480	100.89		#					*
1720166234	Tan	Aileen	Las Vegas	NV	32	Internal Medicine	S	Paroxetine Hcl	Paroxetine Hcl	26	53.3	1599	640.68		#					*
1720166580	Manitsas	Steve	Union City	CA	6	Psychiatry	S	Paroxetine Hcl	Paroxetine Hcl	28	79.3	2360	877.02	11		14	32.7	560.75	960	*
1720166994	Mast	Mark	Broadway	VA	51	Family Practice	S	Paroxetine Hcl	Paroxetine Hcl	19	33	981	167.77		#					*
1720167869	Falgoust	Gerard	Plaquemine	LA	22	Internal Medicine	S	Paroxetine Hcl	Paroxetine Hcl	189	215	6358	2142.6	25		148	168	1683	4948	#
1720168164	Gupta	Baldev	Trenton	MI	26	Internal Medicine	S	Paroxetine Hcl	Paroxetine Hcl	254	276	7854	3246.68	30		230	248	2887.42	7014	#
1720168727	Grigg	Jon	Mansfield	PA	42	Psychiatry	S	Paroxetine Hcl	Paroxetine Hcl	85	85	2550	807.33		*					*
1720168735	Alexander	Carrie	Birmingham	AL	1	Internal Medicine	S	Paroxetine Hcl	Paroxetine Hcl	35	81	2430	416.04	11	#					*
1720168776	Rios-Rivera	Zandra	Latham	NY	36	Internal Medicine	S	Paroxetine Hcl	Paroxetine Hcl	62	112	3360	672.44	12	#					#
1720168842	Weiss	Yaacov	New York	NY	36	Cardiology	S	Paroxetine Hcl	Paroxetine Hcl	14	14	351	112.84			14	14	112.84	351	*
1720169253	Price	Clinton	Longview	TX	48	Psychiatry	S	Paroxetine Hcl	Paroxetine Hcl	42	44	1320	396.51			0	0	0	0	#
1720169295	Cannon	Mark	Kansas City	MO	29	Psychiatry	S	Paroxetine Hcl	Paroxetine Hcl	27	29	868	402.49			0	0	0	0	#
1720169501	Cook	Kenneth	Paducah	KY	21	Family Practice	S	Paroxetine Er	Paroxetine Hcl	12	12	360	1429.38			12	12	1429.38	360	*
1720169501	Cook	Kenneth	Paducah	KY	21	Family Practice	S	Paroxetine Hcl	Paroxetine Hcl	66	146	4380	1065.25	13	#					#
1720169899	Zimmerman	Dale	Monroe City	MO	29	Family Practice	S	Paroxetine Hcl	Paroxetine Hcl	88	154	4620	748.74	21		60	122	606.23	3660	#
1720170269	Sipperly	Stephen	Albany	NY	36	Family Practice	S	Paroxetine Hcl	Paroxetine Hcl	19	57	1710	504.55		#					*
1720171283	Cavanaugh	Deborah	Minneapolis	MN	27	Psychiatry	S	Paroxetine Hcl	Paroxetine Hcl	11	23	690	206.07		*					*
1720171366	Ergin	Nurcan	Brockport	NY	36	Nurse Practitioner	S	Paroxetine Hcl	Paroxetine Hcl	21	41	1230	426.96			21	41	426.96	1230	*
1720171507	Leute	Eric	Imperial Beach	CA	6	Family Practice	S	Paroxetine Hcl	Paroxetine Hcl	30	52	1560	345.08			14	32	234.74	960	*
1720172083	Tran	Le Thuy	Westminster	CA	6	Family Practice	S	Paroxetine Hcl	Paroxetine Hcl	13	33	990	199.93			13	33	199.93	990	*
1720172109	Otero	Stephen	Ruidoso	NM	35	Family Practice	S	Paroxetine Hcl	Paroxetine Hcl	11	11	330	21.12			0	0	0	0	#
1720172117	Procell	Corina	Albuquerque	NM	35	Family Practice	S	Paroxetine Hcl	Paroxetine Hcl	43	93	2790	615.73	11	#					*
1720172554	Versales	Gilda	San Jose	CA	6	Psychiatry	S	Paroxetine Hcl	Paroxetine Hcl	62	62	1860	365.57		*					*
1720172760	Chanaa	Ziad	Madison	WV	54	Internal Medicine	S	Paroxetine Hcl	Paroxetine Hcl	41	41	1230	208.93			28	28	59.74	840	*
1720173081	Hanna	Thomas	Mexico	NY	36	Family Practice	S	Paroxetine Hcl	Paroxetine Hcl	39	59	1770	363.42		#					*
1720173719	Haydel	Scott	Houma	LA	22	Family Practice	S	Paroxetine Hcl	Paroxetine Hcl	32	56	1680	244.58		#					*
1720174089	Vandewege	Bryon	Roseau	MN	27	Family Practice	S	Paroxetine Er	Paroxetine Hcl	12	12	360	1578.41			12	12	1578.41	360	*
1720174089	Vandewege	Bryon	Roseau	MN	27	Family Practice	S	Paroxetine Hcl	Paroxetine Hcl	116	118	3000	960.75	13	#					#
1720174212	Shliselberg	Nissan	Elmhurst	NY	36	Psychiatry	S	Paroxetine Hcl	Paroxetine Hcl	20	20	600	78.74			20	20	78.74	600	*
1720174980	Nelson	Shelly	Milwaukee	WI	55	Family Practice	S	Paroxetine Hcl	Paroxetine Hcl	24	24	328	240.49		#					*
1720175367	Sherrill	John	Rutherford College	NC	37	Internal Medicine	S	Paroxetine Hcl	Paroxetine Hcl	46	86	2580	390.13			46	86	390.13	2580	*
1720175599	Wistar	Kathryn	Coopers Mills	ME	23	Family Practice	S	Paroxetine Hcl	Paroxetine Hcl	26	66	1980	472.97			12	24	156.26	720	*
1720176217	Hess	Lawrence	Granbury	TX	48	Nurse Practitioner	S	Paroxetine Hcl	Paroxetine Hcl	28	44	1320	262.99		*					*
1720177363	Schimmoller	Anna	Rockville	IN	18	Family Practice	S	Paroxetine Hcl	Paroxetine Hcl	12	18	540	109.67			12	18	109.67	540	*
1720177959	Froman	Ann	Brighton	MI	26	Internal Medicine	S	Paroxetine Hcl	Paroxetine Hcl	17	27	810	169.44			17	27	169.44	810	*
1720178007	Morland	David	Galva	IL	17	Physician Assistant	S	Paroxetine Hcl	Paroxetine Hcl	27	55	1650	280.81		#					*
1720178304	Abraham	Adam	Aurora	CO	8	Internal Medicine	S	Paroxetine Hcl	Paroxetine Hcl	20	58	1740	263.83			20	58	263.83	1740	*
1720178502	Hill	Pamela	Florence	AL	1	Nurse Practitioner	S	Paroxetine Hcl	Paroxetine Hcl	23	45	1350	146.08		#					*
1720178569	Ross	Reginald	Marrero	LA	22	Internal Medicine	S	Paroxetine Hcl	Paroxetine Hcl	15	45	1350	190.32		#					*
1720178601	Kamboj	Pradeep	Tulare	CA	6	Family Practice	S	Paroxetine Hcl	Paroxetine Hcl	68	104	1966	818.29			68	104	818.29	1966	*
1720178700	Morgan	Shelly	Bernalillo	NM	35	Nurse Practitioner	S	Paroxetine Hcl	Paroxetine Hcl	70	102.6	3035	773.31	15		31	41	225.71	1215	*
1720178882	Gilbert	Susan	Osceola	IA	19	Nurse Practitioner	S	Paroxetine Hcl	Paroxetine Hcl	17	25	750	107.77			17	25	107.77	750	*
1720179401	Burns	Robert	Pascagoula	MS	28	Internal Medicine	S	Paroxetine Hcl	Paroxetine Hcl	41	77	2310	627.16	11	#					*
1720179419	Fuhrmann	Denise	Biddeford	ME	23	Nurse Practitioner	S	Paroxetine Hcl	Paroxetine Hcl	36	36	1048	514.7		*					*
1720179534	Bader	Pearl	Richmond	VA	51	Psychiatry	S	Paroxetine Hcl	Paroxetine Hcl	35	37.6	1072	513.81		*					*
1720179864	Park	Heather	Punxsutawney	PA	42	Physician Assistant	S	Paroxetine Hcl	Paroxetine Hcl	39	59	1770	452.79			21	37	235.89	1110	*
1720180003	Abate	Charles	Ossining	NY	36	Pulmonary Disease	S	Paroxetine Hcl	Paroxetine Hcl	13	13	390	143.59			13	13	143.59	390	*
1720180367	Giovetti	Mary	Pascoag	RI	44	Family Practice	S	Paroxetine Hcl	Paroxetine Hcl	30	42	1260	631.44			14	26	506.83	780	*
1720180409	Jackson	Celeste	Marshfield	WI	55	Nurse Practitioner	S	Paroxetine Hcl	Paroxetine Hcl	28	36	1042	206.54		*					*
1720181738	Lickey	Harold	Nashville	TN	47	Internal Medicine	S	Paroxetine Hcl	Paroxetine Hcl	20	34	1021	370.06		#					*
1720181829	Cevallos	James	San Ysidro	CA	6	Family Practice	S	Paroxetine Hcl	Paroxetine Hcl	22	30	898	196.46		#					*
1720182108	Cronin	Patricia	Grand Island	NE	31	Internal Medicine	S	Paroxetine Hcl	Paroxetine Hcl	14	26	682	143.23			14	26	143.23	682	*
1720182447	Becker	Eric	Mobile	AL	1	Family Practice	S	Paroxetine Hcl	Paroxetine Hcl	27	73	2170	399.8		*					*
1720182843	Ucchino	Marc	Columbiana	OH	39	Family Practice	S	Paroxetine Hcl	Paroxetine Hcl	59	95	2834	734.99	11	#					*
1720183387	Troy	Annette	Cary	NC	37	Internal Medicine	S	Paroxetine Hcl	Paroxetine Hcl	26	40	1194	491.05		#					*
1720183890	Ekwueme	Karen	Lawrence	MA	25	Family Practice	S	Paroxetine Hcl	Paroxetine Hcl	11	13	390	105.44			0	0	0	0	#
1720184013	Lindstrom	Janice	Eagle Point	OR	41	Family Practice	S	Paroxetine Hcl	Paroxetine Hcl	29	77	2300	337.42			29	77	337.42	2300	*
1720184021	Feinberg	Michael	Waterbury	CT	9	Internal Medicine	S	Paroxetine Hcl	Paroxetine Hcl	14	14	400	110.36			14	14	110.36	400	*
1720184328	Akhtar	Shameem	Lafayette	LA	22	Internal Medicine	S	Paroxetine Hcl	Paroxetine Hcl	79	133	3986	1034.32	14	#					#
1720184724	Kovtun	Natalia	Madisonville	KY	21	Internal Medicine	S	Paroxetine Hcl	Paroxetine Hcl	92	147	4410	911.37	14		75	120	768.37	3600	#
1720184948	Butala	Amita	Utica	NY	36	Internal Medicine	S	Paroxetine Hcl	Paroxetine Hcl	34	46	1380	218.68			11	23	95.89	690	*
1720185358	Mccormick	Kevin	Rochester	NY	36	Internal Medicine	S	Paroxetine Hcl	Paroxetine Hcl	11	33	990	329.25			11	33	329.25	990	*
1720185531	Harris	Peggy	Knoxville	TN	47	Physician Assistant	S	Paroxetine Hcl	Paroxetine Hcl	13	39	1170	209.3			13	39	209.3	1170	*
1720185754	Lanehart	Jennifer	Woodville	MS	28	Nurse Practitioner	S	Paroxetine Hcl	Paroxetine Hcl	22	34	1020	153.85		#					*
1720185879	Santangelo Iii	Donato	Toms River	NJ	34	Internal Medicine	S	Paroxetine Hcl	Paroxetine Hcl	22	48	1424	326.36		#					*
1720185960	Mollette	Vikki	Forest City	NC	37	Physician Assistant	S	Paroxetine Hcl	Paroxetine Hcl	26	42	1239	253.62			26	42	253.62	1239	*
1720186067	Cosentino-Bressi	Annette	Twinsburg	OH	39	Family Practice	S	Paroxetine Hcl	Paroxetine Hcl	17	49	1470	287.73			17	49	287.73	1470	*
1720186414	Sadhwani	Shankar	Elmhurst	NY	36	Internal Medicine	S	Paroxetine Hcl	Paroxetine Hcl	22	22	555	322.38			22	22	322.38	555	*
1720186646	Cobb	Diana	Alcoa	TN	47	Family Practice	S	Paroxetine Hcl	Paroxetine Hcl	63	103.2	3093	571.67	11		63	103.2	571.67	3093		11
1720188113	Pasha	Muhammad	Manchester	NH	33	Geriatric Medicine	S	Paroxetine Hcl	Paroxetine Hcl	47	83	2464	1099.64			47	83	1099.64	2464	*
1720188717	Mannem	Koti	Green Bay	WI	55	Psychiatry	S	Paroxetine Hcl	Paroxetine Hcl	84	84.3	2501	761.08			17	17	158.83	485	*
1720188899	Thompson	Laura	Springfield	OH	39	Family Practice	S	Paroxetine Hcl	Paroxetine Hcl	23	45	1350	307.32			23	45	307.32	1350	*
1720188972	Radke	H.	Casper	WY	56	Family Practice	S	Paroxetine Hcl	Paroxetine Hcl	13	13	345	231.96			13	13	231.96	345	*
1720189749	Larsen	Paul	Chewelah	WA	53	Family Practice	S	Paroxetine Hcl	Paroxetine Hcl	38	44	1307	321.78			27	33	223.28	990	*
1720191513	Steinberg	Paul	Phoenix	AZ	4	Family Practice	S	Paroxetine Hcl	Paroxetine Hcl	23	45	1345	320.61		#					*
1720191604	Melvin	Terry	Chattanooga	TN	47	Internal Medicine	S	Paroxetine Hcl	Paroxetine Hcl	36	58	1708	400.02	15	#					#
1720191760	Mckinney	Robert	Des Moines	IA	19	Hospitalist	S	Paroxetine Hcl	Paroxetine Hcl	20	20	543	722.79		*					*
1720191778	Fontanilla	Arnold	Collingswood	NJ	34	Family Practice	S	Paroxetine Hcl	Paroxetine Hcl	13	39	1170	168.12			13	39	168.12	1170	*
1720191885	Wheeler	Anise	Lodi	CA	6	Nurse Practitioner	S	Paroxetine Hcl	Paroxetine Hcl	13	13	358	82.96		#					*
1720192073	Bohnstedt	Susan	Okemah	OK	40	Physician Assistant	S	Paroxetine Hcl	Paroxetine Hcl	14	14	420	55.8		*					*
1720192123	Miller	Ann	The Plains	VA	51	Nurse Practitioner	S	Paroxetine Hcl	Paroxetine Hcl	18	32	960	155.57		*					*
1720192297	Drumm	Deborah	Newton	NJ	34	Nurse Practitioner	S	Paroxetine Hcl	Paroxetine Hcl	21	47	1410	192.3		*					*
1720192685	Bjarnason	Ronald	Hilmar	CA	6	Family Practice	S	Paroxetine Hcl	Paroxetine Hcl	17	23	690	93.06		*					*
1720192800	Fallah Sohy	Esmail	Norwood	MA	25	Internal Medicine	S	Paroxetine Hcl	Paroxetine Hcl	48	98	2909	546.49	16		48	98	546.49	2909		16
1720193691	Sutton	Ira	Scarsdale	NY	36	Family Practice	S	Paroxetine Hcl	Paroxetine Hcl	29	57	1671	459.13			29	57	459.13	1671	*
1720194327	Johnson	Kent	Omaha	NE	31	Family Practice	S	Paroxetine Hcl	Paroxetine Hcl	30	80	2400	731.12			30	80	731.12	2400	*
1720194673	Grieser	Kathleen	Parma	OH	39	Internal Medicine	S	Paroxetine Hcl	Paroxetine Hcl	69	179	5370	1674.21	21	#					#
1720194947	Huff	Harold	Omaha	NE	31	Family Practice	S	Paroxetine Hcl	Paroxetine Hcl	23	65	1950	362.16			23	65	362.16	1950	*
1720195027	Hernandez	Aparna	Orlando	FL	12	Internal Medicine	S	Paroxetine Hcl	Paroxetine Hcl	38	109	3270	798	11	#					*
1720195159	Forman	Suzanne	Rockville	MD	24	Psychiatry & Neurology	T	Paroxetine Er	Paroxetine Hcl	13	19	570	1504.82			13	19	1504.82	570	*
1720195613	Stegman	Deirdre	Palo Alto	CA	6	Internal Medicine	S	Paroxetine Hcl	Paroxetine Hcl	35	105	3150	704.9			35	105	704.9	3150	*
1720195837	Mossell	James	Tifton	GA	13	Rheumatology	S	Paroxetine Hcl	Paroxetine Hcl	35	45	1350	474.34			18	24	236.14	720	*
1720195944	Barrett	Sharon	Danvers	MA	25	Psychiatry	S	Paroxetine Hcl	Paroxetine Hcl	15	43	1290	261.49		*					*
1720196322	Perwien	Jonathan	Coral Springs	FL	12	Internal Medicine	S	Paroxetine Hcl	Paroxetine Hcl	28	66	1980	331.58			28	66	331.58	1980	*
1720196868	Morrow	Tobie	Wichita	KS	20	Family Practice	S	Paroxetine Hcl	Paroxetine Hcl	16	16	480	181.39			16	16	181.39	480	*
1720197080	Kantzler	Garrick	Vero Beach	FL	12	Geriatric Medicine	S	Paroxetine Hcl	Paroxetine Hcl	59	111	3330	1102.82	15		59	111	1102.82	3330		15
1720197437	Hubley	Grover	Madisonville	TX	48	Family Practice	S	Paroxetine Hcl	Paroxetine Hcl	29	61	1828	443.3		#					*
1720197726	Miller	Howard	Coudersport	PA	42	Internal Medicine	S	Paroxetine Hcl	Paroxetine Hcl	48	48	663	332.61			22	22	153.09	308	*
1720198666	Quintana	Javier	Los Angeles	CA	6	Psychiatry	S	Paroxetine Hcl	Paroxetine Hcl	21	21	630	134.79		*					*
1720198799	Yancey	Roseanne	Kalamazoo	MI	26	Nurse Practitioner	S	Paroxetine Hcl	Paroxetine Hcl	18	26	772	468.3			18	26	468.3	772	*
1720198815	Turk	Michael	State College	PA	42	Psychiatry	S	Paroxetine Hcl	Paroxetine Hcl	17	23	690	223.73		*					*
1720198872	Greenburg	Marian	Marshfield	WI	55	Internal Medicine	S	Paroxetine Hcl	Paroxetine Hcl	28	68.1	2042	334.58			16	48	186.48	1440	*
1720198955	Ware	Stephen	Corpus Christi	TX	48	Emergency Medicine	S	Paroxetine Hcl	Paroxetine Hcl	20	58	1740	318.07		#					*
1720199052	Link	Nan	Palo Alto	CA	6	Psychiatry	S	Paroxetine Hcl	Paroxetine Hcl	75	131	3930	811.48	13		63	111	617.68	3330	#
1720199227	Bustamante	Andres	Chula Vista	CA	6	Internal Medicine	S	Paroxetine Hcl	Paroxetine Hcl	30	74.7	2217	440.09			30	74.7	440.09	2217	*
1720199342	Baig	Khalid	Fremont	CA	6	Family Practice	S	Paroxetine Hcl	Paroxetine Hcl	19	41	1230	295.59			19	41	295.59	1230	*
1720199961	Choudhury	Quasar	New Windsor	NY	36	Internal Medicine	S	Paroxetine Hcl	Paroxetine Hcl	24	37	1110	237.17		#					*
1720200017	Abalos	Anna Tzeitel	Rocklin	CA	6	Family Practice	S	Paroxetine Hcl	Paroxetine Hcl	25	31	835	436.39		#					*
1720200926	Mufson	Richard	Philadelphia	PA	42	Psychologist, Clinical	S	Paroxetine Hcl	Paroxetine Hcl	21	21	630	68.32		#					*
1720202211	Ona	Enrique	Prescott	AZ	4	Family Practice	S	Paroxetine Hcl	Paroxetine Hcl	19	51	1530	322.77	12	#					#
1720202732	Remington	Shannon	Knoxville	IA	19	Family Practice	S	Paroxetine Hcl	Paroxetine Hcl	15	21	630	85.12			15	21	85.12	630	*
1720202989	Sutton	Kristi	Bryant	AR	5	Internal Medicine	S	Paroxetine Hcl	Paroxetine Hcl	55	165	4950	1049.57	18	#					#
1720203060	Ahmed	Jenny	Evansville	IN	18	Nurse Practitioner	S	Paroxetine Hcl	Paroxetine Hcl	12	20	600	165.09			12	20	165.09	600	*
1720204860	Henry	Debra	Alexandria	VA	51	Psychiatry	S	Paroxetine Hcl	Paroxetine Hcl	27	33.2	977	355.29			0	0	0	0	#
1720207046	Morihisa	John	Albany	NY	36	Psychiatry & Neurology	T	Paroxetine Hcl	Paroxetine Hcl	38	46	1380	236.24		*					*
1720208010	Duchesne	Shadi	Allenwood	PA	42	Psychiatry	S	Paroxetine Hcl	Paroxetine Hcl	24	34	1020	203.27		*					*
1720209380	Hagemeyer	Matthew	Ogden	UT	49	Family Practice	S	Paroxetine Hcl	Paroxetine Hcl	23	25	750	114.28		#					*
1720209901	Sifuentes	Roger	Corpus Christi	TX	48	Family Practice	S	Paroxetine Hcl	Paroxetine Hcl	42	84	2520	575.31			27	67	486.72	2010	*
1720210859	Lopez Gavilan	Armando	Lakeland	FL	12	Internal Medicine	S	Paroxetine Hcl	Paroxetine Hcl	11	21	630	161.72			11	21	161.72	630	*
1720213259	Kamerschen	Anthony	Escanaba	MI	26	Family Practice	S	Paroxetine Hcl	Paroxetine Hcl	20	20.3	608	401.25		*					*
1720214190	Rivera	Ivan	Lakeland	FL	12	Internal Medicine	S	Paroxetine Hcl	Paroxetine Hcl	78	141	4205	1021.63	18		61	106	739.75	3155	#
1720214323	Littleton	Kelly	Tucson	AZ	4	Nurse Practitioner	S	Paroxetine Hcl	Paroxetine Hcl	20	20	584	229.55			20	20	229.55	584	*
1720214489	Purdom	Virginia	Danville	KY	21	Family Practice	S	Paroxetine Hcl	Paroxetine Hcl	35	57	1710	440.14			19	27	284.87	810	*
1720215205	Moreland	Ellen	Glenwood	AR	5	Certified Clinical Nurse Specialist	S	Paroxetine Hcl	Paroxetine Hcl	20	26	780	208.35		*					*
1720216021	Turner	Amanda	St George	UT	49	Nurse Practitioner	S	Paroxetine Hcl	Paroxetine Hcl	28	54	1600	427.39		#					*
1720216179	Heart	Anita	Stockton	CA	6	Family Practice	S	Paroxetine Hcl	Paroxetine Hcl	19	25	750	144.67		#					*
1720216443	Gulbis	Andrew	Tomball	TX	48	Family Practice	S	Paroxetine Hcl	Paroxetine Hcl	87	139	4087	1294.75	22		57	83	936.6	2434	#
1720216872	Naskar	Indrani	Columbus	OH	39	Psychiatry	S	Paroxetine Hcl	Paroxetine Hcl	35	35.4	1038	495.2		*					*
1720216930	Ulmer	Meredith	Belvidere	IL	17	Family Practice	S	Paroxetine Hcl	Paroxetine Hcl	17	27	810	148.03		#					*
1720217466	Zaragoza	Diane Joy	Veedersburg	IN	18	Family Practice	S	Paroxetine Hcl	Paroxetine Hcl	79	113	3241	869.84	16		27	41	390.49	1230	*
1720218043	Ziolkowski	Andrea	Westminster	CO	8	Physician Assistant	S	Paroxetine Hcl	Paroxetine Hcl	11	31	930	250.22			11	31	250.22	930	*
1720218340	Risal	Bijay	Chicago	IL	17	Internal Medicine	S	Paroxetine Hcl	Paroxetine Hcl	75	75	1043	540.3			49	49	377.95	679	*
1720218654	Carter	Tonya	Columbus	OH	39	Nurse Practitioner	S	Paroxetine Hcl	Paroxetine Hcl	29	33	975	182.68		#					*
1720219249	Olsasky	Sarah	Indianola	IA	19	Family Practice	S	Paroxetine Hcl	Paroxetine Hcl	29	71.1	2130	283.12		#					*
1720219520	Siapno	Charisse	Phoenix	OR	41	Internal Medicine	S	Paroxetine Hcl	Paroxetine Hcl	51	75	2205	560.07			32	56	353.22	1680	*
1720220312	Schierlinger	Anita	North Branch	MI	26	Nurse Practitioner	S	Paroxetine Hcl	Paroxetine Hcl	34	50	1500	176.29			34	50	176.29	1500	*
1720222771	Hartley	Debra	Klamath Falls	OR	41	Family Practice	S	Paroxetine Hcl	Paroxetine Hcl	16	36	1080	413.01			16	36	413.01	1080	*
1720222813	Moini	Babak	Louisville	CO	8	Internal Medicine	S	Paroxetine Hcl	Paroxetine Hcl	12	23	660	257.7			12	23	257.7	660	*
1720225923	Hubbard	William	Clinton	MS	28	Nurse Practitioner	S	Paroxetine Hcl	Paroxetine Hcl	30	34	992	147.53			13	17	59.39	482	*
1720229107	Fernandez Felipe	Radames	Miami Gardens	FL	12	Internal Medicine	S	Paroxetine Hcl	Paroxetine Hcl	48	64	1902	320.44	14		26	36	168.43	1080	*
1720230543	Deck	Tatyana	West Sacramento	CA	6	Physician Assistant	S	Paroxetine Hcl	Paroxetine Hcl	29	31	930	152.62		#					*
1720231095	Ellison	Holly	Kingston	NY	36	Nurse Practitioner	S	Paroxetine Hcl	Paroxetine Hcl	39	39	1170	380.14	13		12	12	116.94	360	*
1720232333	Cobb	Valerie	Enterprise	AL	1	Nurse Practitioner	S	Paroxetine Hcl	Paroxetine Hcl	14	42	1260	199.21		*					*
1720232689	Cristiu	Gianina	Detroit	MI	26	Nurse Practitioner	S	Paroxetine Hcl	Paroxetine Hcl	82	85	2550	643.27	12		11	11	86.9	330	*
1720234412	Robbins	James	Magna	UT	49	Family Practice	S	Paroxetine Hcl	Paroxetine Hcl	14	17	510	93.5			14	17	93.5	510	*
1720235708	Rodriguez	Radames	San Antonio	TX	48	Internal Medicine	S	Paroxetine Hcl	Paroxetine Hcl	25	73	2190	481.09	13		13	39	295.58	1170	*
1720236326	Portalatin-Chavez	Graziella	Brooklyn	NY	36	Psychiatry	S	Paroxetine Hcl	Paroxetine Hcl	14	14	404	56.73		*					*
1720236862	Alalao	Bashar	Barberton	OH	39	Internal Medicine	S	Paroxetine Hcl	Paroxetine Hcl	24	24	692	640.03			24	24	640.03	692	*
1720236904	Malhotra	Kunal	Columbia	MO	29	Nephrology	S	Paroxetine Hcl	Paroxetine Hcl	12	12	360	155.4			12	12	155.4	360	*
1720237175	Salim	Naseem	Bensalem	PA	42	Psychiatry	S	Paroxetine Hcl	Paroxetine Hcl	22	24.2	700	161.33		#					*
1720238181	Savino Moffatt	Erica	Burlington	MA	25	Nurse Practitioner	S	Paroxetine Hcl	Paroxetine Hcl	15	22	658	169.51		*					*
1720238835	Bradford Houle	Kourtney	Saint Cloud	MN	27	Family Practice	S	Paroxetine Er	Paroxetine Hcl	13	17	510	2053.25			0	0	0	0	#
1720238868	Ayele	Petros	Stafford	VA	51	Internal Medicine	S	Paroxetine Hcl	Paroxetine Hcl	73	73	1796	1267.09			73	73	1267.09	1796	*
1720238967	Cole	Carey	Moneta	VA	51	Nurse Practitioner	S	Paroxetine Hcl	Paroxetine Hcl	20	29	870	259.5		*					*
1720239106	Mahan	Joel	Waco	TX	48	Family Practice	S	Paroxetine Hcl	Paroxetine Hcl	17	31	930	121.46		#					*
1720240070	Francis	David	Pocatello	ID	16	Emergency Medicine	S	Paroxetine Hcl	Paroxetine Hcl	12	12	344	108.26		*					*
1720241045	Furlan	Julie	Moultonborough	NH	33	Family Practice	S	Paroxetine Hcl	Paroxetine Hcl	16	18	540	115.91			16	18	115.91	540	*
1720241391	Ramdial	Maria	South Plainfield	NJ	34	Internal Medicine	S	Paroxetine Hcl	Paroxetine Hcl	24	68	2040	589.48			24	68	589.48	2040	*
1720241839	Kular	Rajnishpaul	Westmont	IL	17	Psychiatry	S	Paroxetine Hcl	Paroxetine Hcl	19	37	1110	278.69			19	37	278.69	1110	*
1720242068	Jirau-Rosaly	Wanda	Tacoma	WA	53	Family Practice	S	Paroxetine Hcl	Paroxetine Hcl	21	29	824	258.65		#					*
1720243058	Camras	Natalie	Tucson	AZ	4	Nurse Practitioner	S	Paroxetine Hcl	Paroxetine Hcl	21	23	668	173.27		#					*
1720243413	Ahmed	Azfar	Clifton Springs	NY	36	Family Practice	S	Paroxetine Hcl	Paroxetine Hcl	25	38	1140	320.26		#					*
1720243520	Roth	James	Coon Rapids	MN	27	Psychiatry	S	Paroxetine Cr	Paroxetine Hcl	23	23	630	1864.32			23	23	1864.32	630	*
1720243520	Roth	James	Coon Rapids	MN	27	Psychiatry	S	Paroxetine Hcl	Paroxetine Hcl	60	80	2338	426.8	12		27	45	258.35	1327	*
1720243769	York-Mcelwain	Vonda	Webster Springs	WV	54	Family Practice	S	Paroxetine Hcl	Paroxetine Hcl	40	42	1260	333.24		#					*
1720245095	Kunkel	Betzabel	Sacramento	CA	6	Family Practice	S	Paroxetine Hcl	Paroxetine Hcl	11	19	570	90.05		*					*
1720247190	Nguyen	Tina	Cerritos	CA	6	Nurse Practitioner	S	Paroxetine Hcl	Paroxetine Hcl	27	28.1	843	332.39			27	28.1	332.39	843	*
1720247810	Mingear	Desiree	Bellefonte	PA	42	Physician Assistant	S	Paroxetine Hcl	Paroxetine Hcl	57	119	3570	739.19	18	#					#
1720247851	Scott	Ailese	Kalamazoo	MI	26	Internal Medicine	S	Paroxetine Hcl	Paroxetine Hcl	25	41	1222	319.14			14	30	106.55	892	*
1720247976	Hussain	Zafar	Panama City	FL	12	Internal Medicine	S	Paroxetine Hcl	Paroxetine Hcl	35	61	1830	542.19		#					*
1720249030	Angelini	Renata	Coconut Creek	FL	12	Psychiatry	S	Paroxetine Hcl	Paroxetine Hcl	23	28	840	203.73		#					*
1720249097	Frederick	Sarah	Gadsden	AL	1	General Practice	S	Paroxetine Hcl	Paroxetine Hcl	24	46	1380	163.37		#					*
1720251903	Sehgal	Ajay	Milwaukee	WI	55	Psychiatry	S	Paroxetine Er	Paroxetine Hcl	13	13	105	315.89			0	0	0	0	#
1720252240	Haque	Nabila	Douglasville	GA	13	Psychiatry & Neurology	T	Paroxetine Hcl	Paroxetine Hcl	58	66.4	1992	684.07			29	37.4	304.49	1122	*
1720252299	Hayman	Jacob	Minnetonka	MN	27	Sports Medicine	S	Paroxetine Hcl	Paroxetine Hcl	15	45	1350	226.34			15	45	226.34	1350	*
1720253438	Badik	Michael	Fostoria	OH	39	Family Practice	S	Paroxetine Er	Paroxetine Hcl	11	13	390	1767.95			11	13	1767.95	390	*
1720253438	Badik	Michael	Fostoria	OH	39	Family Practice	S	Paroxetine Hcl	Paroxetine Hcl	52	80	2400	437.86	11	#					*
1720253438	Badik	Michael	Fostoria	OH	39	Family Practice	S	Paxil Cr	Paroxetine Hcl	11	11	330	4269.04			11	11	4269.04	330	*
1720254113	Agostinelli	Cristina	Miami Lakes	FL	12	Internal Medicine	S	Paroxetine Hcl	Paroxetine Hcl	47	95	2850	910.5	16		47	95	910.5	2850		16
1720254204	Boyd	James	Lakewood	CO	8	Internal Medicine	S	Paroxetine Hcl	Paroxetine Hcl	15	15	450	143.89		*					*
1720254972	Evick	Jamie	Wheeling	WV	54	Internal Medicine	S	Paroxetine Hcl	Paroxetine Hcl	24	40	1190	251.11		#					*
1720255367	Esse	Katherine	St. Paul	MN	27	Neurology	S	Paroxetine Hcl	Paroxetine Hcl	12	14	420	184.5		#					*
1720256779	Losa-Lamazares	Sonia	Hialeah	FL	12	Family Practice	S	Paroxetine Hcl	Paroxetine Hcl	25	71	2110	139.25	11	#					*
1720256928	Massey	Monica	Durham	NC	37	Nurse Practitioner	S	Paroxetine Hcl	Paroxetine Hcl	20	20	583	175.9			20	20	175.9	583	*
1720257991	Wilson	Jane	Baltimore	MD	24	Family Practice	S	Paroxetine Hcl	Paroxetine Hcl	37	45	1350	342.16			23	31	272.79	930	*
1720258221	Vue	Tou	Sacramento	CA	6	Naturopath	T	Paroxetine Hcl	Paroxetine Hcl	37	47	1410	259.47	11		23	29	149.96	870	*
1720260078	Falls	Marla	Northport	AL	1	Nurse Practitioner	S	Paroxetine Hcl	Paroxetine Hcl	12	12	360	42.61			12	12	42.61	360	*
1720261472	Gergis	Sherry	Lake Mary	FL	12	Psychiatry	S	Paroxetine Hcl	Paroxetine Hcl	13	13	352	35.49		*					*
1720262397	Ostroff	Allison	Greenwich	CT	9	Geriatric Medicine	S	Paroxetine Hcl	Paroxetine Hcl	21	35	1050	167.49			21	35	167.49	1050	*
1720262462	Baker	Rola	Roseburg	OR	41	Family Practice	S	Paroxetine Hcl	Paroxetine Hcl	83	115	3450	620.87	14	#					#
1720262629	Matlock	Cecilia	Palmer	AK	2	Nurse Practitioner	S	Paroxetine Hcl	Paroxetine Hcl	23	23	315	109.72			23	23	109.72	315	*
1720262801	Liu	Timothy	San Diego	CA	6	Neuropsychiatry	S	Paroxetine Hcl	Paroxetine Hcl	23	27	810	175.97			11	15	69.59	450	*
1720264682	Harrigal	Michael	Columbus	OH	39	Internal Medicine	S	Paroxetine Hcl	Paroxetine Hcl	17	37	1110	131.04			17	37	131.04	1110	*
1720265184	Danielson	Megan	Delano	MN	27	Nurse Practitioner	S	Paroxetine Hcl	Paroxetine Hcl	14	14	404	190.57			14	14	190.57	404	*
1720265341	Sherrod	Prelinca	Tuscaloosa	AL	1	Nurse Practitioner	S	Paroxetine Hcl	Paroxetine Hcl	12	20	600	103		*					*
1720266760	Jahangiri	Mohammad	Walnut Creek	CA	6	Psychiatry & Neurology	T	Paroxetine Hcl	Paroxetine Hcl	36	36	1065	174.79			0	0	0	0	#
1720267263	De Lisa	Angelica	Atlanta	GA	13	Internal Medicine	S	Paroxetine Hcl	Paroxetine Hcl	34	72	2160	746.3			34	72	746.3	2160	*
1720268220	Khaski	David	Brooklyn	NY	36	Cardiology	S	Paroxetine Hcl	Paroxetine Hcl	16	26	780	243.49		#					*
1720268832	Hutcheson	Ladonna	Glenwood	GA	13	Nurse Practitioner	S	Paroxetine Hcl	Paroxetine Hcl	13	25	750	190.07		#					*
1720269467	Schmitt	Heiko	Farmington	CT	9	Clinical Cardiac Electrophysiology	S	Paroxetine Hcl	Paroxetine Hcl	16	24	720	259.67		#					*
1720269673	Dever	Jane	St. Louis Park	MN	27	Psychiatry	S	Paroxetine Hcl	Paroxetine Hcl	11	18.8	565	216.21		*					*
1720269731	Licup	Nerissa	Johnson City	TN	47	Internal Medicine	S	Paroxetine Hcl	Paroxetine Hcl	13	39	1170	272.74			13	39	272.74	1170	*
1720270820	Sahasranam	Prem	Hanford	CA	6	Endocrinology	S	Paroxetine Hcl	Paroxetine Hcl	13	13	390	267.54			0	0	0	0	#
1720271356	Parmar	Mona	Woodbury	MN	27	Family Practice	S	Paroxetine Hcl	Paroxetine Hcl	46	46	916	329.07			46	46	329.07	916	*
1720271703	Dhanji	Sarfaraz	Jacksonville Beach	FL	12	Family Practice	S	Paroxetine Hcl	Paroxetine Hcl	13	39	1170	278.62			13	39	278.62	1170	*
1720272073	Fuller	Lance	Garner	NC	37	Psychiatry	S	Paroxetine Hcl	Paroxetine Hcl	37	37	1108	389.83			21	21	212.43	628	*
1720272602	Hedley	Deborah	Richmond	VA	51	Nurse Practitioner	S	Paroxetine Er	Paroxetine Hcl	15	15	67	265.71			0	0	0	0	#
1720272602	Hedley	Deborah	Richmond	VA	51	Nurse Practitioner	S	Paroxetine Hcl	Paroxetine Hcl	101	137	4110	986.35	21	#					#
1720273105	Dotson	Lesley	Inez	KY	21	Family Practice	S	Paroxetine Hcl	Paroxetine Hcl	30	50	1500	355.22		#					*
1720273865	Chiriboga-Salazar	Daniela	Jacksonville	FL	12	Internal Medicine	S	Paroxetine Hcl	Paroxetine Hcl	27	27	810	182.66		*					*
1720274327	Griffin, Jr	James	New Augusta	MS	28	Family Practice	S	Paroxetine Hcl	Paroxetine Hcl	21	43	1290	193.68		*					*
1720274970	Coleman	James	Hendersonville	NC	37	Family Practice	S	Paroxetine Hcl	Paroxetine Hcl	26	78	2340	442.77			26	78	442.77	2340	*
1720275951	Batac	Ma Charmaine	New Kensington	PA	42	Family Practice	S	Paroxetine Hcl	Paroxetine Hcl	13	13	390	89.08			0	0	0	0	#
1720276843	Ellison-Hubbard	Jovawna	Johnson City	TX	48	Nurse Practitioner	S	Paroxetine Hcl	Paroxetine Hcl	30	48	1440	260.14			17	33	202.14	990	*
1720277486	Silk	Jon	Tipp City	OH	39	Family Practice	S	Paroxetine Hcl	Paroxetine Hcl	13	25	750	114.75			13	25	114.75	750	*
1720282106	Taj	Mohammad	Jacksonville	FL	12	Internal Medicine	S	Paroxetine Hcl	Paroxetine Hcl	19	33	990	149.18		#					*
1720282445	Wilborn	Sarah	La Conner	WA	53	Physician Assistant	S	Paroxetine Hcl	Paroxetine Hcl	14	18	540	105.31		*					*
1720283450	Kluesner	Gretchen	Union	MO	29	Internal Medicine	S	Paroxetine Hcl	Paroxetine Hcl	27	49	1470	392.17		#					*
1720284250	Krehbiel	Trever	Wichita	KS	20	Psychiatry	S	Paroxetine Hcl	Paroxetine Hcl	39	39.1	1173	251.77			16	16	134.36	480	*
1720284656	Silvey	Kirsten	Santa Fe	NM	35	Internal Medicine	T	Paroxetine Hcl	Paroxetine Hcl	147	147	3209	3687.14	16	#					#
1720285661	Chukwu	Ikedieze	El Paso	TX	48	Internal Medicine	S	Paroxetine Hcl	Paroxetine Hcl	53	77.1	1946	687.52	11	#					*
1720286289	Mowla	Muhammad	Townsend	MA	25	Family Practice	S	Paroxetine Hcl	Paroxetine Hcl	14	30	900	164.13			14	30	164.13	900	*
1720288236	Calipjo	Heidi	Osage Beach	MO	29	Family Practice	S	Paroxetine Hcl	Paroxetine Hcl	49	101	3007	768.05		#					*
1720289135	Howard	Lindsay	Florence	SC	45	Nurse Practitioner	S	Paroxetine Hcl	Paroxetine Hcl	18	34	1020	172.22			18	34	172.22	1020	*
1720289143	Mcwilliams	Jennifer	Halls	TN	47	Nurse Practitioner	S	Paroxetine Hcl	Paroxetine Hcl	19	35	1050	160.71			19	35	160.71	1050	*
1720291008	Martinez	Joy	Flint	MI	26	Family Practice	S	Paroxetine Hcl	Paroxetine Hcl	12	38.7	1160	167.64		*					*
1720291099	Koszyk	Joseph	Bayville	NJ	34	Nurse Practitioner	S	Paroxetine Hcl	Paroxetine Hcl	15	15	450	199.64			0	0	0	0	#
1720292139	Stewart	Camisa	Oklahoma City	OK	40	Psychiatry	S	Paroxetine Hcl	Paroxetine Hcl	28	35	1050	265.04		*					*
1720293749	Nelson	Kelly	Coeur D Alene	ID	16	Family Practice	S	Paroxetine Hcl	Paroxetine Hcl	12	29	855	306.04		*					*
1720294200	Sandwell	Peter	Manchester	CT	9	Psychiatry	S	Paroxetine Hcl	Paroxetine Hcl	102	103	2299	730.45		*					*
1720296098	Volney	Ronald	Middleboro	MA	25	Family Practice	S	Paroxetine Hcl	Paroxetine Hcl	30	56	1678	528.14			15	39	280.1	1170	*
1720296155	Vohra	Muhammad	Highland Springs	VA	51	Internal Medicine	S	Paroxetine Hcl	Paroxetine Hcl	32	32.1	889	339.16			32	32.1	339.16	889	*
1720297195	Taylor	Jean	West Hartford	CT	9	Nurse Practitioner	S	Paroxetine Hcl	Paroxetine Hcl	13	13	390	162.84			13	13	162.84	390	*
1720297591	Shepherd	Benjamin	Spring Valley	IL	17	Family Practice	S	Paroxetine Hcl	Paroxetine Hcl	50	94	2820	590.3	11		24	50	235.21	1500	*
1720297716	Ehm Pote	Melissa	Ankeny	IA	19	Family Practice	S	Paroxetine Hcl	Paroxetine Hcl	12	30	891	187.26			12	30	187.26	891	*
1720298359	Toutanji	Petra	Portage	MI	26	Family Practice	S	Paroxetine Hcl	Paroxetine Hcl	27	49	1470	224.19			16	28	102.79	840	*
1720298375	Woodall	William	Athens	AL	1	Family Practice	S	Paroxetine Hcl	Paroxetine Hcl	28	74	2220	409.27		#					*
1720298599	Irvin	Sara	Kent	OH	39	Family Practice	S	Paroxetine Hcl	Paroxetine Hcl	18	54	1620	247.13			18	54	247.13	1620	*
1720298854	Harrington	Laura	Phoenix	AZ	4	Psychologist, Clinical	S	Paroxetine Hcl	Paroxetine Hcl	32	32	960	219.94		*					*
1720299290	Vonrueden	Robert	Littleton	CO	8	Internal Medicine	S	Paroxetine Hcl	Paroxetine Hcl	16	46	1380	253.08			16	46	253.08	1380	*
1720299837	Vidinas	Alis	Detroit	MI	26	Family Practice	S	Paroxetine Hcl	Paroxetine Hcl	19	37	1110	172.64			19	37	172.64	1110	*
1720300924	Shoe	Tracie	Eaton	OH	39	Nurse Practitioner	S	Paroxetine Hcl	Paroxetine Hcl	29	51	1530	374.06			18	40	264.4	1200	*
1720302185	Sandman	Laquita	Jamestown	TN	47	Nurse Practitioner	S	Paroxetine Hcl	Paroxetine Hcl	76	131.9	3957	901.09	20		37	73	523.51	2190	*
1720302466	Medina	Jose	Brooklyn	NY	36	Physician Assistant	S	Paroxetine Hcl	Paroxetine Hcl	11	18	540	93.32			11	18	93.32	540	*
1720302797	Crismale	James	New York	NY	36	General Surgery	S	Paroxetine Hcl	Paroxetine Hcl	11	11	330	25.87			11	11	25.87	330	*
1720303043	Johnson	Delores	Mount Airy	NC	37	Nurse Practitioner	S	Paroxetine Hcl	Paroxetine Hcl	14	14	420	140.85		*					*
1720303340	Alvarado	Edmund	San Diego	CA	6	Physician Assistant	S	Paroxetine Hcl	Paroxetine Hcl	15	31	930	190.1		#					*
1720303670	Kleyman	Anna	Port Washington	WI	55	Family Practice	S	Paroxetine Hcl	Paroxetine Hcl	23	53	1590	339.24		#					*
1720304280	Cade	Gabriel	Asheville	NC	37	Emergency Medicine	S	Paroxetine Hcl	Paroxetine Hcl	12	12	360	143.93			12	12	143.93	360	*
1720304843	Long	Amy	Portland	OR	41	Nurse Practitioner	S	Paroxetine Hcl	Paroxetine Hcl	22	22.4	667	276.94			11	11.2	142.46	333	*
1720304868	Kramer	Nicholas	Goshen	IN	18	Psychiatry	S	Paroxetine Hcl	Paroxetine Hcl	26	37	1110	219.4			14	22	149.82	660	*
1720306582	Halleron	April	Louisville	KY	21	Family Practice	S	Paroxetine Hcl	Paroxetine Hcl	20	54	1620	268.25			20	54	268.25	1620	*
1720307697	Hickman	Rosanne	Columbus	OH	39	Registered Nurse	T	Paroxetine Hcl	Paroxetine Hcl	24	30	900	296.66		*					*
1720308489	Miano	Marlea	Dayton	OH	39	Emergency Medicine	S	Paroxetine Hcl	Paroxetine Hcl	17	17	510	213.85			17	17	213.85	510	*
1720308620	Jayaram	Aruna	Roseburg	OR	41	Internal Medicine	S	Paroxetine Hcl	Paroxetine Hcl	37	63	1792	796.47			37	63	796.47	1792	*
1720309297	Pitsch	Christopher	Langhorne	PA	42	Geriatric Medicine	S	Paroxetine Hcl	Paroxetine Hcl	32	34	939	347.37			32	34	347.37	939	*
1720310592	Hernandez	Alex	Nellis Afb	NV	32	Family Practice	S	Paroxetine Hcl	Paroxetine Hcl	11	19	565	88.27			11	19	88.27	565	*
1720313281	Swiderski	Danielle	New Hartford	NY	36	Nurse Practitioner	S	Paroxetine Hcl	Paroxetine Hcl	11	17	510	86.7		*					*
1720314461	Cornelius	Maria	Cortez	CO	8	Family Practice	S	Paroxetine Hcl	Paroxetine Hcl	26	41.8	1247	283.38		*					*
1720315906	Jain	Aparna	Albert Lea	MN	27	Family Practice	S	Paroxetine Hcl	Paroxetine Hcl	59	119.1	3493	844.97	12		59	119.1	844.97	3493		12
1720316714	Poff	Emily	Nephi	UT	49	Family Practice	S	Paroxetine Hcl	Paroxetine Hcl	13	37	1110	189.79			13	37	189.79	1110	*
1720318678	Garcia Caraballo	Nohazarahit	Montgomeryville	PA	42	Psychiatry	S	Paroxetine Hcl	Paroxetine Hcl	27	29	797	136.7		*					*
1720320989	Puchakayala	Nandita	Chino	CA	6	Psychiatry	S	Paroxetine Hcl	Paroxetine Hcl	27	31	930	187.29		#					*
1720321003	Klepfer	Patrick	Lake Jackson	TX	48	Physician Assistant	S	Paroxetine Hcl	Paroxetine Hcl	24	24	623	141.17		*					*
1720321292	Adams	Justin	Lexington	KY	21	Internal Medicine	S	Paroxetine Hcl	Paroxetine Hcl	22	24	720	124.35		#					*
1720322688	Jones	Stephen	Jacksonville	NC	37	Nurse Practitioner	S	Paroxetine Hcl	Paroxetine Hcl	51	52.3	1550	291.7	16	*					*
1720325103	Copher	Linda	Bradenton	FL	12	Nurse Practitioner	S	Paroxetine Hcl	Paroxetine Hcl	68	68.3	1509	695.15			68	68.3	695.15	1509	*
1720326200	Morgan	Shavonne	Columbia	TN	47	Nurse Practitioner	S	Paroxetine Hcl	Paroxetine Hcl	14	20	600	200.13		*					*
1720326739	Pham	Kimberly	Houston	TX	48	Physician Assistant	S	Paroxetine Hcl	Paroxetine Hcl	15	15.5	465	96.91		*					*
1720328420	Suede	Kristina	Rochester Hills	MI	26	Nurse Practitioner	S	Paroxetine Hcl	Paroxetine Hcl	15	31	930	171.41		*					*
1720329170	Warf	Caitlin	Harrisburg	PA	42	Internal Medicine	S	Paroxetine Hcl	Paroxetine Hcl	17	34	1020	378.61			17	34	378.61	1020	*
1720330657	Ulitzsch	Jason	Fairfield	OH	39	Nurse Practitioner	S	Paroxetine Hcl	Paroxetine Hcl	23	51	1530	243.92		#					*
1720333222	Ratay	Susan	Ashtabula	OH	39	Family Practice	S	Paroxetine Hcl	Paroxetine Hcl	22	53	1590	271.5		#					*
1720333685	Nelson	Lori	Minneapolis	MN	27	Nurse Practitioner	S	Paroxetine Hcl	Paroxetine Hcl	15	23.9	718	140.46		#					*
1720333768	Luy	Michael	Evansville	IN	18	Internal Medicine	S	Paroxetine Hcl	Paroxetine Hcl	16	26	780	141.5		*					*
1720334998	Teachenor	Sheryl	Wilmington	NC	37	Nurse Practitioner	S	Paroxetine Hcl	Paroxetine Hcl	44	44.1	1275	356.61			0	0	0	0	#
1720337694	Xie	Zhonghua	Wabasha	MN	27	Nurse Practitioner	S	Paroxetine Hcl	Paroxetine Hcl	51	51	1091	246.67			51	51	246.67	1091	*
1720337876	Jepsen	Mary	Philadelphia	PA	42	Nurse Practitioner	S	Paroxetine Hcl	Paroxetine Hcl	15	25	750	95.89		*					*
1720337967	Privett	Kimberley	Flemingsburg	KY	21	Nurse Practitioner	S	Paroxetine Hcl	Paroxetine Hcl	16	16	480	63.77			16	16	63.77	480	*
1720339997	Braun	Monica	Fond Du Lac	WI	55	Nurse Practitioner	S	Paroxetine Hcl	Paroxetine Hcl	13	30.7	922	188.61		*					*
1720340193	Kurzynske	Frank	Hermitage	TN	47	Internal Medicine	S	Paroxetine Hcl	Paroxetine Hcl	49	103	3090	758.04	12		22	48	395.49	1440	*
1720340375	Myers	Alicia	Manchester	KY	21	Physician Assistant	S	Paroxetine Hcl	Paroxetine Hcl	18	18	535	101.1		#					*
1720340805	Paul-Coker	Desmond	Fresno	CA	6	Internal Medicine	S	Paroxetine Hcl	Paroxetine Hcl	11	33	990	113.85			11	33	113.85	990	*
1720341274	Johnson	Khalyne	Sheboygan	WI	55	Family Practice	S	Paroxetine Hcl	Paroxetine Hcl	14	40	1200	289.08		#					*
1720341423	Lee	Janelle	Kansas City	MO	29	Family Practice	S	Paroxetine Hcl	Paroxetine Hcl	12	14	420	106.68		*					*
1720342181	Basa	Sushma Kumari	Webster	MA	25	Internal Medicine	S	Paroxetine Hcl	Paroxetine Hcl	69	146	4380	804.74	14		69	146	804.74	4380		14
1720342629	Horine	Andrew	Carrollton	MO	29	Family Practice	S	Paroxetine Hcl	Paroxetine Hcl	31	35	1029	236.23			31	35	236.23	1029	*
1720343577	Moni	Monika	Minot	ND	38	Family Practice	S	Paroxetine Hcl	Paroxetine Hcl	29	44	1256	281.87			29	44	281.87	1256	*
1720344427	Conner	Matthew	Spokane	WA	53	Pharmacist	T	Paroxetine Hcl	Paroxetine Hcl	16	22.1	646	189.05	14	*					*
1720344435	Hall	Jonathan	Newport News	VA	51	Physician Assistant	S	Paroxetine Hcl	Paroxetine Hcl	253	259	6195	3379.39	40		230	236	3159.8	5637	#
1720344526	Tamragouri	Prashanth	Downers Grove	IL	17	Psychiatry	S	Paroxetine Hcl	Paroxetine Hcl	50	56	1146	606.15			50	56	606.15	1146	*
1720344708	Bolivar	Erin	Katy	TX	48	Family Practice	S	Paroxetine Hcl	Paroxetine Hcl	18	42	1260	283.68			18	42	283.68	1260	*
1720344997	Cook	Diana	Hutto	TX	48	Family Practice	S	Paroxetine Hcl	Paroxetine Hcl	11	13	390	39.33			11	13	39.33	390	*
1720345002	Mollenkopf	William	Virginia Beach	VA	51	Family Practice	S	Paroxetine Hcl	Paroxetine Hcl	23	69	2070	476.12			11	33	225.24	990	*
1720346075	Knierim	David	Glasgow	MT	30	Family Practice	S	Paroxetine Hcl	Paroxetine Hcl	22	32	960	119.94		*					*
1720346232	Parrish	Cassie	Centerville	IA	19	Nurse Practitioner	S	Paroxetine Hcl	Paroxetine Hcl	24	32	960	107.32		#					*
1720346695	Mashni	Melissa	Grand Rapids	MI	26	Family Practice	S	Paroxetine Hcl	Paroxetine Hcl	13	31	930	256.64		*					*
1720347867	Crisostomo	Abigail	Rolla	MO	29	Family Practice	S	Paroxetine Hcl	Paroxetine Hcl	112	157	4691	838.33	17		97	140	776.85	4181	#
1720348295	Ortega	Felix	New York	NY	36	Physician Assistant	S	Paroxetine Hcl	Paroxetine Hcl	22	28	840	266.35		#					*
1720348659	Tone	Monica	Redlands	CA	6	Psychiatry	S	Paroxetine Hcl	Paroxetine Hcl	13	17.2	510	217.54			0	0	0	0	#
1720349210	Facione	Brian	Stevensville	MI	26	Internal Medicine	S	Paroxetine Hcl	Paroxetine Hcl	24	60	1800	392.6			24	60	392.6	1800	*
1720349541	Neubauer	Katherine	West Fargo	ND	38	Family Practice	S	Paroxetine Hcl	Paroxetine Hcl	21	61	1830	235.59		#					*
1720349814	Bryan	Matthew	Salt Lake City	UT	49	Internal Medicine	S	Paroxetine Hcl	Paroxetine Hcl	22	54	1620	257.36			22	54	257.36	1620	*
1720350861	Chaudhry	Faiqa	Fresno	CA	6	Family Practice	S	Paroxetine Hcl	Paroxetine Hcl	18	60	1800	364.54		#					*
1720352180	Martin	Sara	Hannibal	MO	29	Nurse Practitioner	S	Paroxetine Hcl	Paroxetine Hcl	11	11	330	73.93			11	11	73.93	330	*
1720354210	Deshong	Leigh	Lancaster	PA	42	Internal Medicine	S	Paroxetine Hcl	Paroxetine Hcl	14	14	358	264.21			14	14	264.21	358	*
1720354228	Starks	Tasha	Paragould	AR	5	Family Practice	S	Paroxetine Hcl	Paroxetine Hcl	13	15	450	64.98			0	0	0	0	#
1720354541	Brosbe	Laura	Baltimore	MD	24	Neurology	S	Paroxetine Hcl	Paroxetine Hcl	33	45	1345	187.2			33	45	187.2	1345	*
1720355779	Bamford	Kristine	Lutz	FL	12	Nurse Practitioner	S	Paroxetine Hcl	Paroxetine Hcl	14	42	1260	204		#					*
1720355977	Davis	Leslie	Clintwood	VA	51	Nurse Practitioner	S	Paroxetine Hcl	Paroxetine Hcl	25	35	1050	283.37		#					*
1720359821	Kim	Juyeon	Mifflintown	PA	42	Internal Medicine	S	Paroxetine Hcl	Paroxetine Hcl	12	16	480	94.43		*					*
1720363534	Zinna	Christina	Brookline	MA	25	Certified Clinical Nurse Specialist	S	Paroxetine Hcl	Paroxetine Hcl	106	132	3915	1632.59	13		33	51	522.44	1500	*
1720364987	Robinson	Erin	Nashville	TN	47	Nurse Practitioner	S	Paroxetine Er	Paroxetine Hcl	14	22	637	3371.55		#					*
1720366206	Cohen	Samuel	Brooklyn	NY	36	Internal Medicine	S	Paroxetine Hcl	Paroxetine Hcl	11	11	330	83.57			0	0	0	0	#
1720366917	Li	Dandan	Tuscola	IL	17	Family Practice	S	Paroxetine Hcl	Paroxetine Hcl	56	80.1	2381	404.18	12		39	63.1	333.03	1891	*
1720367170	Coleman	Tonna	Columbia	SC	45	Physician Assistant	S	Paroxetine Hcl	Paroxetine Hcl	16	27	810	158.5		#					*
1720370943	Schlough	Matthew	Albuquerque	NM	35	Family Practice	S	Paroxetine Hcl	Paroxetine Hcl	28	56	1680	449.58			28	56	449.58	1680	*
1720371032	Diaz Guerrero	Raquel Joselyn	Sharon	PA	42	Psychiatry & Neurology	T	Paroxetine Hcl	Paroxetine Hcl	33	34	959	275.39		*					*
1720371321	Johnston	Coy	Weston	WI	55	Family Practice	S	Paroxetine Er	Paroxetine Hcl	20	22.2	663	2582.99		*					*
1720371396	Kunka	Crystal	Sacaton	AZ	4	Family Practice	S	Paroxetine Hcl	Paroxetine Hcl	11	11	330	35.83			11	11	35.83	330	*
1720372493	Robertson	Sue	Owensboro	KY	21	Nurse Practitioner	S	Paroxetine Hcl	Paroxetine Hcl	64	160	4800	1240.43	19	#					#
1720372832	Conners	Amber	Fruita	CO	8	Nurse Practitioner	S	Paroxetine Hcl	Paroxetine Hcl	17	26	687	201.32		#					*
1720373574	Teodoro	Catherine	Pana	IL	17	Family Practice	S	Paroxetine Hcl	Paroxetine Hcl	56	86	2580	519.55			56	86	519.55	2580	*
1720374069	Kaiser	Matthew	Eugene	OR	41	Family Practice	S	Paroxetine Hcl	Paroxetine Hcl	39	87	2610	527.56			17	51	287.45	1530	*
1720374804	Tantchou	Pierrette	Springdale	AR	5	Family Practice	S	Paroxetine Hcl	Paroxetine Hcl	80	136	4042	847.06	13		53	85	520.89	2524	*
1720375199	Nallu	Sandhya	Muscatine	IA	19	Family Practice	S	Paroxetine Hcl	Paroxetine Hcl	18	44	1287	336.12		#					*
1720375587	Wang	Peng	Cincinnati	OH	39	Internal Medicine	S	Paroxetine Hcl	Paroxetine Hcl	12	30	900	187.87		*					*
1720375983	Mendez	Ruben	Houston	TX	48	Psychiatry	S	Paroxetine Hcl	Paroxetine Hcl	14	32	960	239.58		*					*
1720378110	Kwon	Anne	New York	NY	36	Psychiatry	S	Paroxetine Hcl	Paroxetine Hcl	16	26	780	137.6		#					*
1720378136	Thomas	Matthew	Indian Land	SC	45	Family Practice	S	Paroxetine Hcl	Paroxetine Hcl	33	65	1950	617.99			19	47	376.28	1410	*
1720378383	Spradley	Naima	Baltimore	MD	24	Family Practice	S	Paroxetine Hcl	Paroxetine Hcl	17	41	1230	129.79		#					*
1720378581	Verma	Sunita	Chicago	IL	17	Internal Medicine	S	Paroxetine Hcl	Paroxetine Hcl	12	18	540	103.68		*					*
1720379381	Schiebner	Matthew	Bay City	MI	26	Nurse Practitioner	S	Paroxetine Hcl	Paroxetine Hcl	23	41	1197	308.68		#					*
1720379498	Delcoco	Casey	Indianapolis	IN	18	Family Practice	S	Paroxetine Hcl	Paroxetine Hcl	15	23	690	154.97		#					*
1720382088	Shrestha	Patricia	Rockford	IL	17	Family Practice	S	Paroxetine Hcl	Paroxetine Hcl	37	61	1830	468.14		#					*
1720386659	Dean	Dawn	Springfield	MO	29	Nurse Practitioner	S	Paroxetine Hcl	Paroxetine Hcl	11	27	810	317.1			0	0	0	0	#
1720387244	Pandurangan	Latha	Dunedin	FL	12	Family Practice	S	Paroxetine Hcl	Paroxetine Hcl	16	48	1440	224.06		#					*
1720387830	Connealy	Jill	Tekamah	NE	31	Physician Assistant	S	Paroxetine Hcl	Paroxetine Hcl	16	28	840	200.2			16	28	200.2	840	*
1720388481	Wise	Patricia	Kingman	AZ	4	Physician Assistant	S	Paroxetine Hcl	Paroxetine Hcl	24	60	1800	351.14			24	60	351.14	1800	*
1720388507	Hochstettler	Amy	Findlay	OH	39	Physician Assistant	S	Paroxetine Hcl	Paroxetine Hcl	17	39	1170	139.2			17	39	139.2	1170	*
1720389513	Fatehchand	Pramoda	Logan	OH	39	Physician Assistant	S	Paroxetine Hcl	Paroxetine Hcl	62	63	1779	864.96	15		38	38	623.15	1029	*
1720390271	Karbowski	Danielle	Asheville	NC	37	Internal Medicine	S	Paroxetine Hcl	Paroxetine Hcl	13	13	390	234.44			13	13	234.44	390	*
1720391220	Mccauley	Ashley	Fergus Falls	MN	27	Nurse Practitioner	S	Paroxetine Hcl	Paroxetine Hcl	13	32	960	208.3		*					*
1720394190	Noble	Miranda	Chattanooga	TN	47	Nurse Practitioner	S	Paroxetine Hcl	Paroxetine Hcl	27	53	1590	382.66		#					*
1720394208	Hemmelgarn	Jennifer	Naperville	IL	17	Nurse Practitioner	S	Paroxetine Hcl	Paroxetine Hcl	17	33	990	185.14		*					*
1720395361	De Leeuw	Kelley	San Diego	CA	6	Psychiatry & Neurology	T	Paroxetine Hcl	Paroxetine Hcl	35	53	1552	362.83			0	0	0	0	#
1720397680	Womer	Kariann	Tonawanda	NY	36	Physician Assistant	S	Paroxetine Hcl	Paroxetine Hcl	15	26	780	115.92			15	26	115.92	780	*
1720399090	Burke	Katrina	Fort Scott	KS	20	Family Practice	S	Paroxetine Hcl	Paroxetine Hcl	66	110	3300	669.43	14	#					#
1720400468	Baucom	Jenny	Yanceyville	NC	37	Physician Assistant	S	Paroxetine Hcl	Paroxetine Hcl	17	17	482	106.52		*					*
1720401318	Win	Myo	Massena	NY	36	Internal Medicine	S	Paroxetine Hcl	Paroxetine Hcl	11	11	330	21.34			0	0	0	0	#
1720402373	Vasquez	Josephine	Las Vegas	NV	32	Nurse Practitioner	S	Paroxetine Hcl	Paroxetine Hcl	25	33	990	176.69			25	33	176.69	990	*
1720402464	Ash	Connie	Blytheville	AR	5	Nurse Practitioner	S	Paroxetine Hcl	Paroxetine Hcl	55	67	2010	443.94	11		19	31	92.05	930	*
1720404163	Kolman	Diana	Monterey	CA	6	Nurse Practitioner	S	Paroxetine Hcl	Paroxetine Hcl	12	36	1080	187.12		*					*
1720404668	Chaguturu	Vamsee	New York	NY	36	Psychiatry	S	Paroxetine Hcl	Paroxetine Hcl	11	11	300	99.21			0	0	0	0	#
1720405194	Kessler	Matthew	Brewster	NY	36	Internal Medicine	S	Paroxetine Hcl	Paroxetine Hcl	19	29	870	170.53			19	29	170.53	870	*
1720405863	Izzo	Antonio	Albany	NY	36	Nurse Practitioner	S	Paroxetine Hcl	Paroxetine Hcl	31	49	1470	234.21			15	21	145.33	630	*
1720408909	Carver	Joseph	Gladewater	TX	48	Family Practice	S	Paroxetine Hcl	Paroxetine Hcl	30	52	1547	359.31		#					*
1720410012	Schaffer	Scott	Chubbuck	ID	16	Nurse Practitioner	S	Paroxetine Hcl	Paroxetine Hcl	11	13	378	70.15			0	0	0	0	#
1720410327	Dempewolf	Martha	Henderson	KY	21	Nurse Practitioner	S	Paroxetine Hcl	Paroxetine Hcl	16	24	720	226.46		#					*
1720410574	Slowik	Piotr	Far Rockaway	NY	36	Psychiatry	S	Paroxetine Hcl	Paroxetine Hcl	39	39	1123	211.78			11	11	71.96	314	*
1720410921	Sowers	Debra	Mankato	MN	27	Nurse Practitioner	S	Paroxetine Hcl	Paroxetine Hcl	50	52.4	1501	469.1			11	13	158.13	390	*
1720412299	Hendricks	Jessica	Chilton	WI	55	Nurse Practitioner	S	Paroxetine Hcl	Paroxetine Hcl	24	72	2160	501.94			24	72	501.94	2160	*
1720416308	Hadaway	Almer	De Kalb	TX	48	Nurse Practitioner	S	Paroxetine Hcl	Paroxetine Hcl	18	34	1020	143.1		#					*
1720416589	Nissen	Lora	Moneta	VA	51	Nurse Practitioner	S	Paroxetine Hcl	Paroxetine Hcl	21	41	1230	323.51		*					*
1720417975	Clikeman	Erin	Gillette	WY	56	Physician Assistant	S	Paroxetine Hcl	Paroxetine Hcl	26	30	875	172.06		*					*
1720418890	Salveron	Chinette	Gardena	CA	6	Nurse Practitioner	S	Paroxetine Hcl	Paroxetine Hcl	58	83	2490	1310.43	21		15	29	530.25	870	*
1720420052	Findlay	Alycia	Lodi	OH	39	Internal Medicine	S	Paroxetine Hcl	Paroxetine Hcl	33	55	1604	485.55			33	55	485.55	1604	*
1720420714	Usev	Toni	Oswego	NY	36	Nurse Practitioner	S	Paroxetine Hcl	Paroxetine Hcl	38	44	1320	221.37			17	17	63.77	510	*
1720421811	Comfort	Branden	Kansas City	KS	20	Internal Medicine	S	Paroxetine Hcl	Paroxetine Hcl	18	26	780	179.44			18	26	179.44	780	*
1720421845	Miller	Adam	Menomonie	WI	55	Family Practice	S	Paroxetine Hcl	Paroxetine Hcl	11	17	510	85.71		*					*
1720423569	Land	Lauren	Portland	OR	41	Nurse Practitioner	S	Paroxetine Hcl	Paroxetine Hcl	12	12	336	127.19			12	12	127.19	336	*
1720426166	Carlsen	Hannah	Ackley	IA	19	Family Practice	S	Paroxetine Hcl	Paroxetine Hcl	17	31.1	891	193.48		#					*
1720426695	Garrison	Joel	Monroe	GA	13	Internal Medicine	S	Paroxetine Hcl	Paroxetine Hcl	25	33	990	136.13		#					*
1720427115	Mckinley	Bridget	Elizabethtown	KY	21	Nurse Practitioner	S	Paroxetine Hcl	Paroxetine Hcl	34	56	1680	317.23		#					*
1720427834	Yeary	Joshua	Ewing	VA	51	Family Practice	S	Paroxetine Hcl	Paroxetine Hcl	21	25	750	262.25		#					*
1720427966	Pizzolato	Lindsi	Opelousas	LA	22	Nurse Practitioner	S	Paroxetine Hcl	Paroxetine Hcl	14	14	420	145.08			0	0	0	0	#
1720428246	Leck	Johnathan	Atchison	KS	20	Family Practice	S	Paroxetine Hcl	Paroxetine Hcl	41	63	1872	301.7		#					*
1720428576	Roy	Marc	Allentown	PA	42	Family Practice	S	Paroxetine Hcl	Paroxetine Hcl	20	48	1440	236.4			20	48	236.4	1440	*
1720429491	Cowley	David	Cedar City	UT	49	Nurse Practitioner	S	Paroxetine Er	Paroxetine Hcl	11	11	330	1015.2			11	11	1015.2	330	*
1720430796	Le	Nathan	Spokane	WA	53	Physician Assistant	S	Paroxetine Hcl	Paroxetine Hcl	12	12	360	52.02			0	0	0	0	#
1720430887	Salyards	Jared	Rocky Mount	NC	37	Physician Assistant	S	Paroxetine Hcl	Paroxetine Hcl	22	41	1230	247.32			22	41	247.32	1230	*
1720431646	Ferguson	Kristin	Scottsbluff	NE	31	Nurse Practitioner	S	Paroxetine Hcl	Paroxetine Hcl	16	23	690	107.59			16	23	107.59	690	*
1720432172	Besong	Charles	Washington	DC	11	Nurse Practitioner	S	Paroxetine Hcl	Paroxetine Hcl	17	19	539	133.08		#					*
1720433865	Uke	Irene	Lufkin	TX	48	Nurse Practitioner	S	Paroxetine Hcl	Paroxetine Hcl	66	74.2	2167	577.62	15	*					*
1720434095	Davison	Jennifer	Luling	LA	22	Certified Clinical Nurse Specialist	S	Paroxetine Hcl	Paroxetine Hcl	30	33	990	206.31			19	20	158.97	600	*
1720435423	Etienne	Giovanni	Brooklyn	NY	36	Nurse Practitioner	S	Paroxetine Hcl	Paroxetine Hcl	89	91	2730	1148.38	11		13	13	175.64	390	*
1720437015	Golden	Doll Lauren	Boston	MA	25	Internal Medicine	S	Paroxetine Hcl	Paroxetine Hcl	12	20	600	56.71			12	20	56.71	600	*
1720440092	Bickerstaff	Rhoda	Houston	TX	48	Nurse Practitioner	S	Paroxetine Hcl	Paroxetine Hcl	22	22.7	682	262.52		*					*
1720440753	Hienton	Amanda	Mayfield Village	OH	39	Nurse Practitioner	S	Paroxetine Hcl	Paroxetine Hcl	12	14	420	167.33			12	14	167.33	420	*
1720444300	Rosario	Ana	West Springfield	MA	25	Nurse Practitioner	S	Paroxetine Hcl	Paroxetine Hcl	16	16	480	118.4			16	16	118.4	480	*
1720445455	Arya-Sande	Sepideh	Reno	NV	32	Physician Assistant	S	Paroxetine Hcl	Paroxetine Hcl	12	34	1020	174.63			12	34	174.63	1020	*
1720447428	Modi	Neha	Houston	TX	48	Physician Assistant	S	Paroxetine Hcl	Paroxetine Hcl	18	28	840	98.04			18	28	98.04	840	*
1720449796	Smith	Lindsey	Athens	AL	1	Nurse Practitioner	S	Paroxetine Hcl	Paroxetine Hcl	19	49	1450	370.67		#					*
1720450166	Aponte Iii	Eudaldo	Hialeah	FL	12	Nurse Practitioner	S	Paroxetine Hcl	Paroxetine Hcl	14	20	600	104.72		*					*
1720451123	Muehlstein	Nathan	Alvin	TX	48	Physician Assistant	S	Paroxetine Hcl	Paroxetine Hcl	15	31	930	191.22		#					*
1720451222	Vandiver	Candace	Colbert	GA	13	Nurse Practitioner	S	Paroxetine Hcl	Paroxetine Hcl	18	42	1260	293.41			18	42	293.41	1260	*
1720451297	Williams	Kimberly	Baxley	GA	13	Nurse Practitioner	S	Paroxetine Hcl	Paroxetine Hcl	13	13	390	56.67		*					*
1720451610	Whiting	Carrie	Casper	WY	56	Physician Assistant	S	Paroxetine Hcl	Paroxetine Hcl	32	32.2	911	290.02			14	14.1	152.94	369	*
1720453152	Lair	Hannah	Madison	IN	18	Nurse Practitioner	S	Paroxetine Hcl	Paroxetine Hcl	21	31	930	289.3		*					*
1720455322	Hunsberger	Cassandra	Central Square	NY	36	Nurse Practitioner	S	Paroxetine Hcl	Paroxetine Hcl	20	36	1080	166.03			20	36	166.03	1080	*
1720457351	Frazer	Ryan	Phoenix	AZ	4	Physician Assistant	S	Paroxetine Hcl	Paroxetine Hcl	13	23	672	162.98			13	23	162.98	672	*
1720457997	Nguyen	Kim	Greensboro	NC	37	Nurse Practitioner	S	Paroxetine Hcl	Paroxetine Hcl	15	15	435	312.54		*					*
1720458227	Wessell	Trudy	Washington	IN	18	Nurse Practitioner	S	Paroxetine Hcl	Paroxetine Hcl	26	32	948	181.55			14	14	69.23	408	*
1720458318	Larsen	Jeffrey	Albuquerque	NM	35	Pharmacist	T	Paroxetine Hcl	Paroxetine Hcl	48	92	2750	502.44	19		35	79	410.4	2360	#
1720458664	Metzger	Jami	Huntington	IN	18	Nurse Practitioner	S	Paroxetine Hcl	Paroxetine Hcl	11	33	990	292.71			11	33	292.71	990	*
1720461957	Super	Dinah	Framingham	MA	25	Nurse Practitioner	S	Paroxetine Hcl	Paroxetine Hcl	11	11	330	77.07			11	11	77.07	330	*
1720462724	Hartman	Naomi	Barnesville	GA	13	Nurse Practitioner	S	Paroxetine Hcl	Paroxetine Hcl	17	17	510	121.26		#					*
1720463474	Young	Janelle	Williamsville	NY	36	Physician Assistant	S	Paroxetine Hcl	Paroxetine Hcl	16	32.1	963	462.12			16	32.1	462.12	963	*
1720466451	Hober	Jessica	North Cape May	NJ	34	Nurse Practitioner	S	Paroxetine Hcl	Paroxetine Hcl	11	31	930	192.73			11	31	192.73	930	*
1720467152	Bogda	Christine	Gahanna	OH	39	Nurse Practitioner	S	Paroxetine Hcl	Paroxetine Hcl	13	21	630	105.84		*					*
1720467418	Cho	Sung	Mesa	AZ	4	Nurse Practitioner	S	Paroxetine Hcl	Paroxetine Hcl	19	27	810	216.93			19	27	216.93	810	*
1720472947	Prato	Christine	Minneapolis	MN	27	Student in an Organized Health Care Education/Training Program	T	Paroxetine Hcl	Paroxetine Hcl	16	16.4	483	93.1		*					*
1720473085	Mcelroy	David	Little Rock	AR	5	Psychiatry & Neurology	T	Paroxetine Hcl	Paroxetine Hcl	12	12	360	81.26			0	0	0	0	#
1720475379	Rezvani	Diana	Los Angeles	CA	6	Family Practice	S	Paroxetine Hcl	Paroxetine Hcl	15	50	1500	349.06			15	50	349.06	1500	*
1720475684	Campoverde Hernandez	Edwin	Lancaster	PA	42	Internal Medicine	S	Paroxetine Hcl	Paroxetine Hcl	12	12	360	217.66		*					*
1720477649	Mcmullen	Kiery	Mesquite	TX	48	Nurse Practitioner	S	Paroxetine Hcl	Paroxetine Hcl	15	23	690	145.16		#					*
1720479884	Pina	Daniel	Edinburg	TX	48	Physician Assistant	S	Paroxetine Hcl	Paroxetine Hcl	29	59	1770	359.53	16		15	33	155.9	990	#
1720481419	Searor	Danielle	Phoenix	AZ	4	Nurse Practitioner	S	Paroxetine Hcl	Paroxetine Hcl	19	19	511	175.7			19	19	175.7	511	*
1720484181	Bonner	Holly	Athens	GA	13	Nurse Practitioner	S	Paroxetine Hcl	Paroxetine Hcl	34	54	1620	624.34		#					*
1720485170	Peto	Lisa	Lake Wales	FL	12	Nurse Practitioner	S	Paroxetine Hcl	Paroxetine Hcl	29	59	1770	298.45		#					*
1720488778	Walentuk	Margery	Lynn	MA	25	Nurse Practitioner	S	Paroxetine Hcl	Paroxetine Hcl	14	14	420	88.07			0	0	0	0	#
1720490360	Fredrich	Rebecca	Warsaw	MO	29	Nurse Practitioner	S	Paroxetine Hcl	Paroxetine Hcl	16	16	480	66.32			0	0	0	0	#
1720490535	Plaszcz	Alexandra	Duluth	MN	27	Nurse Practitioner	S	Paroxetine Hcl	Paroxetine Hcl	13	23	690	93.05			13	23	93.05	690	*
1720492549	Rowe	Susan	Columbus	OH	39	Nurse Practitioner	S	Paroxetine Hcl	Paroxetine Hcl	21	21	630	181.1			0	0	0	0	#
1720494602	Coe	Emma	Dorchester	MA	25	Family Practice	S	Paroxetine Hcl	Paroxetine Hcl	16	16	480	119.14			16	16	119.14	480	*
1720494768	Gill	Vikram	Spokane	WA	53	Family Practice	S	Paroxetine Hcl	Paroxetine Hcl	18	26	711	214.59			0	0	0	0	#
1720495245	Patel	Gopi	Jackson	NJ	34	Family Practice	S	Paroxetine Hcl	Paroxetine Hcl	11	18	540	107.45			11	18	107.45	540	*
1720497241	St Laurent	Renee	Bradenton	FL	12	Nurse Practitioner	S	Paroxetine Hcl	Paroxetine Hcl	19	25	750	160.31		*					*
1720498470	Limage	Josue	Port St Lucie	FL	12	Family Practice	S	Paroxetine Hcl	Paroxetine Hcl	13	35	1050	253.07		#					*
1720498686	Long	Kashiti	Greenville	SC	45	Internal Medicine	S	Paroxetine Hcl	Paroxetine Hcl	42	42	1260	291.35		*					*
1720499403	Davis	Rana	Gadsden	AL	1	Nurse Practitioner	S	Paroxetine Hcl	Paroxetine Hcl	71	103	3090	515.59	15		54	86	442.5	2580	#
1720499957	Ward	Margaret	Fond Du Lac	WI	55	Family Practice	S	Paroxetine Hcl	Paroxetine Hcl	15	27	810	134.3			15	27	134.3	810	*
1720509037	Donnelly	Nicole	Raleigh	NC	37	Nurse Practitioner	S	Paroxetine Hcl	Paroxetine Hcl	38	38.1	1093	280.81			13	13	38.17	390	*
1720511462	Semachai	Wichulee	Leavenworth	KS	20	Nurse Practitioner	S	Paroxetine Hcl	Paroxetine Hcl	18	18	540	245.72			0	0	0	0	#
1720511637	Sunil	Anitha	Dallas	TX	48	Nurse Practitioner	S	Paroxetine Hcl	Paroxetine Hcl	21	31	930	211.76		*					*
1720513443	Adeniyi	Akeem	Ada	OH	39	Nurse Practitioner	S	Paroxetine Hcl	Paroxetine Hcl	12	28	840	123.39		*					*
1720515497	Thomas	Stevani	Lees Summit	MO	29	Nurse Practitioner	S	Paroxetine Hcl	Paroxetine Hcl	16	32	960	134.55		*					*
1720520208	Wessel	Aften	Greenville	IL	17	Nurse Practitioner	S	Paroxetine Hcl	Paroxetine Hcl	20	42	1260	153.18			20	42	153.18	1260	*
1720521917	Thacker	Sara	Pawleys Island	SC	45	Nurse Practitioner	S	Paroxetine Hcl	Paroxetine Hcl	20	50	1500	166.7			20	50	166.7	1500	*
1720525512	Lyle	Cara	Saint Clairsville	OH	39	Nurse Practitioner	S	Paroxetine Hcl	Paroxetine Hcl	87	95	2681	844.46			19	19	213.96	544	*
1720533201	Smith	Keri	Demotte	IN	18	Nurse Practitioner	S	Paroxetine Hcl	Paroxetine Hcl	13	35	1050	294.18			13	35	294.18	1050	*
1720536642	Morris	Matthew	Mesa	AZ	4	Nurse Practitioner	S	Paroxetine Hcl	Paroxetine Hcl	20	40	1200	245.8			20	40	245.8	1200	*
1720536725	Crawford	Kelby	Sayre	PA	42	Physician Assistant	S	Paroxetine Hcl	Paroxetine Hcl	12	12	360	127.38			12	12	127.38	360	*
1720537731	Tessmer	Courtney	Royal Oak	MI	26	Physician Assistant	S	Paroxetine Hcl	Paroxetine Hcl	66	66	1967	842.14	12		54	54	655.05	1607	*
1720591696	Jones	Dianna	Roanoke	VA	51	Nurse Practitioner	S	Paroxetine Hcl	Paroxetine Hcl	13	15	450	106.35		*					*
1720593114	Naqvi	Anna	Howard Beach	NY	36	Physician Assistant	S	Paroxetine Hcl	Paroxetine Hcl	11	33	990	327.69			11	33	327.69	990	*
1720594161	Floyd	Cassie	Conway	SC	45	Nurse Practitioner	S	Paroxetine Hcl	Paroxetine Hcl	11	13	390	78.87			11	13	78.87	390	*
1720597636	Stowell	Nathan	Penn Yan	NY	36	Nurse Practitioner	S	Paroxetine Hcl	Paroxetine Hcl	27	27	729	341.12			27	27	341.12	729	*
1720597990	Guiab	Marizthel	Westchester	IL	17	Nurse Practitioner	S	Paroxetine Hcl	Paroxetine Hcl	11	11	306	125.41		*					*
1720598923	Tolle	Hope	Greenfield	OH	39	Nurse Practitioner	S	Paroxetine Hcl	Paroxetine Hcl	31	59	1770	337.03		*					*
1730100066	Amador Barry	Liberty	Centennial	CO	8	Family Practice	S	Paroxetine Hcl	Paroxetine Hcl	14	40	1180	428.5		*					*
1730100082	Baria	Audrey	Saint Petersburg	FL	12	Family Practice	S	Paroxetine Hcl	Paroxetine Hcl	16	32	960	127.19		#					*
1730100587	Farooque	Mohammad	Jacksonville	FL	12	Psychiatry	S	Paroxetine Hcl	Paroxetine Hcl	31	45	1350	429.63			14	26	218.6	780	*
1730100629	Siddall-Bensson	Jean	Attleboro	MA	25	Internal Medicine	S	Paroxetine Hcl	Paroxetine Hcl	77	95	2846	794.17	11		65	81	659.02	2426	*
1730101551	Stone	Howard	Ipswich	MA	25	Psychiatry	S	Paroxetine Hcl	Paroxetine Hcl	18	38	1080	125.23			18	38	125.23	1080	*
1730101668	Sreenivas	Nanjappa	Harlingen	TX	48	Psychiatry	S	Paroxetine Hcl	Paroxetine Hcl	103	106	3115	921.29	25		61	62	586.18	1841		14
1730101882	Tomasso	Robert	Raritan	NJ	34	Family Practice	S	Paroxetine Hcl	Paroxetine Hcl	14	36	1080	266.09			14	36	266.09	1080	*
1730101965	Chebib	Paul	Brownfield	TX	48	Emergency Medicine	S	Paroxetine Hcl	Paroxetine Hcl	149	149.3	3304	1543.78	18		82	82.1	699.8	1811	#
1730102278	Beckman	J.	Murfreesboro	TN	47	Family Practice	S	Paroxetine Hcl	Paroxetine Hcl	35	61	1830	426.86			35	61	426.86	1830	*
1730102583	Lester	Eric	Eugene	OR	41	Physician Assistant	S	Paroxetine Hcl	Paroxetine Hcl	23	25	663	207.02		*					*
1730102997	Velez Ramirez	Gisela	Yauco	PR	72	General Practice	S	Paroxetine Er	Paroxetine Hcl	13	13	390	1430.97			13	13	1430.97	390	*
1730103029	Gillan	Ernest	Paoli	PA	42	Family Practice	S	Paroxetine Hcl	Paroxetine Hcl	37	101	3030	861.73			37	101	861.73	3030	*
1730103144	Coulter	Franklin	Orangeburg	SC	45	Family Practice	S	Paroxetine Hcl	Paroxetine Hcl	31	35.2	1053	536.72		*					*
1730103235	Bradford	Edward	Matthews	NC	37	Internal Medicine	S	Paroxetine Hcl	Paroxetine Hcl	11	31	930	169.7			11	31	169.7	930	*
1730103664	Maxvill	Charles	Euless	TX	48	Internal Medicine	S	Paroxetine Hcl	Paroxetine Hcl	18	18	510	368.59		#					*
1730103672	Garcia	Marco	Elmhurst	NY	36	Internal Medicine	S	Paroxetine Hcl	Paroxetine Hcl	18	26	780	88.21			18	26	88.21	780	*
1730104076	Mourad	Maher	Janesville	WI	55	Internal Medicine	S	Paroxetine Hcl	Paroxetine Hcl	34	50	1500	432.72			34	50	432.72	1500	*
1730104340	Costello	Edward	Malvern	AR	5	Physician Assistant	S	Paroxetine Hcl	Paroxetine Hcl	33	33	990	192.8		#					*
1730104555	Webber	Ronald	Sarasota	FL	12	Psychiatry	S	Paroxetine Hcl	Paroxetine Hcl	38	60	1800	446.46			14	36	190.52	1080	*
1730104613	Banaszynski	Brenda	Merrill	WI	55	Family Practice	S	Paroxetine Hcl	Paroxetine Hcl	16	47	1410	221.48			16	47	221.48	1410	*
1730104662	Briejer	Kristin	Tacoma	WA	53	Family Practice	S	Paroxetine Hcl	Paroxetine Hcl	13	39	1170	166.31		*					*
1730105503	Walker	Gregory	Pittsburgh	PA	42	Internal Medicine	S	Paroxetine Hcl	Paroxetine Hcl	18	24	667	149.64		*					*
1730106303	Haile	Richard	Lees Summit	MO	29	Internal Medicine	S	Paroxetine Hcl	Paroxetine Hcl	67	125	3750	753.01	14	#					#
1730106329	Domm	Bruce	Casselton	ND	38	Family Practice	S	Paroxetine Hcl	Paroxetine Hcl	65	73	1590	527.45			49	57	396.22	1366	*
1730106444	Mody	Sachin	Charlotte	NC	37	Family Practice	S	Paroxetine Hcl	Paroxetine Hcl	11	27	810	229.63		*					*
1730107574	Mullen	Michael	New York	NY	36	Infectious Disease	S	Paroxetine Hcl	Paroxetine Hcl	16	16	480	47.52		*					*
1730107897	Spandorfer	John	Philadelphia	PA	42	Internal Medicine	S	Paroxetine Hcl	Paroxetine Hcl	13	39	1170	326.71			13	39	326.71	1170	*
1730107970	Nelson	Gregory	Philadelphia	PA	42	Internal Medicine	S	Paroxetine Hcl	Paroxetine Hcl	15	15	450	78.73		*					*
1730108192	Steele	Terri	Birmingham	AL	1	Psychiatry	S	Paroxetine Er	Paroxetine Hcl	12	12	360	1430.21			0	0	0	0	#
1730108192	Steele	Terri	Birmingham	AL	1	Psychiatry	S	Paroxetine Hcl	Paroxetine Hcl	126	207	6160	1629.59	24		28	42	274.65	1230	*
1730108358	Mellen	Philip	Hattiesburg	MS	28	Internal Medicine	S	Paroxetine Hcl	Paroxetine Hcl	40	70	2085	420.7			40	70	420.7	2085	*
1730108390	Desir	Bertholet	Brooklyn	NY	36	Psychiatry	S	Paroxetine Hcl	Paroxetine Hcl	68	68	2040	276.95			19	19	128.83	570	*
1730108523	Parikh	Himanshu	Cary	NC	37	Internal Medicine	S	Paroxetine Hcl	Paroxetine Hcl	12	22	655	216.9			12	22	216.9	655	*
1730108861	Farrehi	Peter	Ann Arbor	MI	26	Cardiology	S	Paroxetine Hcl	Paroxetine Hcl	12	12	360	48			12	12	48	360	*
1730109372	Junco	Ricardo	Gurabo	PR	72	Psychiatry	S	Paroxetine Hcl	Paroxetine Hcl	123	123	3690	809.23	19		32	32	234.46	960	*
1730109414	Waters	Gordon	Blackshear	GA	13	Family Practice	S	Paroxetine Hcl	Paroxetine Hcl	82	136	3982	1214.57	17		54	90	806.9	2602	#
1730109554	Welk	Tiffany	Wichita	KS	20	Nurse Practitioner	S	Paroxetine Hcl	Paroxetine Hcl	16	24	695	121.73			16	24	121.73	695	*
1730109745	Uvas	Antonio	Sun City West	AZ	4	Family Practice	S	Paroxetine Hcl	Paroxetine Hcl	33	33	967	482.41			14	14	172.19	420	*
1730110156	Patodia	Shobhana	Melrose Park	IL	17	Pain Management	S	Paroxetine Hcl	Paroxetine Hcl	16	16	480	151.83		#					*
1730110206	Nelson	Troy	Mayfield	KY	21	Internal Medicine	S	Paroxetine Hcl	Paroxetine Hcl	19	23	628	318.38			19	23	318.38	628	*
1730110305	Marshak	Steven	Rockville	MD	24	Internal Medicine	S	Paroxetine Hcl	Paroxetine Hcl	11	11	330	214.06			11	11	214.06	330	*
1730110362	Peters	John	Trexlertown	PA	42	Family Practice	S	Paroxetine Hcl	Paroxetine Hcl	54	126	3780	573.88	14		36	102	416.59	3060	#
1730110586	Paluso	Eugene	Windham	ME	23	Internal Medicine	S	Paroxetine Hcl	Paroxetine Hcl	22	50.2	1505	383.34		#					*
1730110990	Kwan	Louise	Richardson	TX	48	Family Practice	S	Paroxetine Hcl	Paroxetine Hcl	21	37.1	1082	214.05		*					*
1730111402	Gonzalez	Patria	New York	NY	36	Internal Medicine	S	Paroxetine Hcl	Paroxetine Hcl	12	12	360	60.87			12	12	60.87	360	*
1730111436	Prabhu	Suresh	Las Vegas	NV	32	Internal Medicine	S	Paroxetine Hcl	Paroxetine Hcl	27	77	2310	460.79		#					*
1730111485	Works	Laura	Milwaukie	OR	41	Nurse Practitioner	S	Paroxetine Hcl	Paroxetine Hcl	12	18	540	88.85			12	18	88.85	540	*
1730111550	Challa	Hanimi	Ocala	FL	12	Emergency Medicine	S	Paroxetine Hcl	Paroxetine Hcl	84	228	6840	2606.54	23		84	228	2606.54	6840		23
1730112012	Kurunathapillai	Kathirgamathas	New City	NY	36	Internal Medicine	S	Paroxetine Hcl	Paroxetine Hcl	25	25	645	265.39			25	25	265.39	645	*
1730112368	Sayko	Andrey	Charlton	MA	25	Family Practice	S	Paroxetine Hcl	Paroxetine Hcl	33	43	1236	280.31		#					*
1730112574	Kroeker	Cheryl	Chouteau	OK	40	Emergency Medicine	S	Paroxetine Hcl	Paroxetine Hcl	49	85	2550	454.35		#					*
1730112608	Jorgenson	James	Duluth	MN	27	Internal Medicine	S	Paroxetine Hcl	Paroxetine Hcl	33	97	2910	377.29			33	97	377.29	2910	*
1730112863	Shaughnessy	Craig	Bel Air	MD	24	Internal Medicine	S	Paroxetine Hcl	Paroxetine Hcl	11	27	794	136.33			11	27	136.33	794	*
1730112897	Wolner	Ron	Albany	NY	36	Psychiatry	S	Paroxetine Hcl	Paroxetine Hcl	33	57	1710	530.82			22	46	259.87	1380	*
1730113515	Sherman	John	Los Angeles	CA	6	Internal Medicine	S	Paroxetine Hcl	Paroxetine Hcl	16	40	1200	352.65			16	40	352.65	1200	*
1730113788	Gore	Jamie	Woodward	OK	40	Family Practice	S	Paroxetine Hcl	Paroxetine Hcl	21	39	1170	403.26		#					*
1730114026	Qureshi	Ayyaz	Mayodan	NC	37	Internal Medicine	S	Paroxetine Hcl	Paroxetine Hcl	38	46	1357	506.89			38	46	506.89	1357	*
1730114083	D'amora	Julia	Roanoke	VA	51	Geriatric Medicine	S	Paroxetine Hcl	Paroxetine Hcl	12	12	360	128.93			12	12	128.93	360	*
1730114117	Warren	Eric	Brandon	MS	28	Psychiatry	S	Paroxetine Hcl	Paroxetine Hcl	120	120	3555	1047.12	23		27	27	271.79	796	*
1730114471	Warth	Gregory	Virginia Beach	VA	51	Internal Medicine	S	Paroxetine Hcl	Paroxetine Hcl	40	40	1188	367.35			40	40	367.35	1188	*
1730114620	Rothberger	Alan	Brooklyn	NY	36	Internal Medicine	S	Paroxetine Hcl	Paroxetine Hcl	20	32	960	140.66			20	32	140.66	960	*
1730115551	Evans	Richard	Lebanon	OR	41	Family Practice	S	Paroxetine Hcl	Paroxetine Hcl	48	82	2439	415.62		#					*
1730115718	Fox	James	Claremont	NC	37	Physician Assistant	S	Paroxetine Hcl	Paroxetine Hcl	81	83	2490	700.06			57	59	479.41	1770	*
1730116070	Maugans-Coleman	Marie	Hutchinson	KS	20	Certified Clinical Nurse Specialist	S	Paroxetine Hcl	Paroxetine Hcl	28	28	785	185.46			28	28	185.46	785	*
1730116211	Cruz	Wilfredo Tomas	Jersey City	NJ	34	Family Practice	S	Paroxetine Hcl	Paroxetine Hcl	34	85.3	2560	382.4	13	#					*
1730116229	Reis	Paula	Foxborough	MA	25	Internal Medicine	S	Paroxetine Hcl	Paroxetine Hcl	14	42	1260	152.91			14	42	152.91	1260	*
1730116575	Rustogi	Alok	Potomac Falls	VA	51	Internal Medicine	S	Paroxetine Hcl	Paroxetine Hcl	24	47	1411	426.98			24	47	426.98	1411	*
1730116724	Scott	William	Greeneville	TN	47	Internal Medicine	S	Paroxetine Hcl	Paroxetine Hcl	66	118.3	3550	752.83	14	#					#
1730116823	Arehart	Lisa	Crittenden	KY	21	Nurse Practitioner	S	Paroxetine Hcl	Paroxetine Hcl	22	42	1260	227.34			22	42	227.34	1260	*
1730117193	Woods	William	Macon	GA	13	Internal Medicine	S	Paroxetine Hcl	Paroxetine Hcl	148	256	7659	1861.61	32		135	239	1719.57	7149	#
1730117276	Hollingsworth	Patricia	Columbus	OH	39	Family Practice	S	Paroxetine Hcl	Paroxetine Hcl	46	76	2280	766.9			34	64	468.7	1920	*
1730117292	Dowell	David	Madison	WI	55	Psychiatry	S	Paroxetine Hcl	Paroxetine Hcl	41	66	1952	685.92			13	20	255.17	600	*
1730117565	Ripple	Cynthia	Bath	NY	36	Nurse Practitioner	S	Paroxetine Hcl	Paroxetine Hcl	19	19	570	169.74		*					*
1730117615	Klein	Harry	Omaha	NE	31	Internal Medicine	S	Paroxetine Hcl	Paroxetine Hcl	26	28	831	167.41			26	28	167.41	831	*
1730117839	Magoon	Duncan	Flint	MI	26	Psychiatry	S	Paroxetine Hcl	Paroxetine Hcl	11	11	330	112.12			0	0	0	0	#
1730118167	Pyle	David	Jonesboro	AR	5	Internal Medicine	S	Paroxetine Hcl	Paroxetine Hcl	112	166.8	4846	1136.92	26		98	138.8	888.24	4032	#
1730118175	Bowman	Randall	Richmond	VA	51	Internal Medicine	S	Paroxetine Hcl	Paroxetine Hcl	15	28	840	132.35		*					*
1730118993	Sabapathi	Ramesh	Baltimore	MD	24	Internal Medicine	S	Paroxetine Hcl	Paroxetine Hcl	80	90.6	2278	710.89	13	#					*
1730119215	Du	Nang	Daly City	CA	6	Psychiatry	S	Paroxetine Hcl	Paroxetine Hcl	56	64.3	1928	521.1		*					*
1730119702	Assaad	Haney	Grand Haven	MI	26	Internal Medicine	S	Paroxetine Hcl	Paroxetine Hcl	11	29	870	129.46			11	29	129.46	870	*
1730119751	Covarrubias	Gracia	San Juan Capistrano	CA	6	Internal Medicine	S	Paroxetine Hcl	Paroxetine Hcl	38	70	2100	639.21	12		38	70	639.21	2100		12
1730119934	Shields	Jack	Bridgeton	NJ	34	Internal Medicine	S	Paroxetine Hcl	Paroxetine Hcl	38	110	3300	616.54	13		38	110	616.54	3300		13
1730120098	Hernandez Chuan	Raul	San Juan	PR	72	Internal Medicine	S	Paroxetine Hcl	Paroxetine Hcl	12	18	540	189.57		*					*
1730120494	Roy	Priya	New Britain	CT	9	Internal Medicine	S	Paroxetine Hcl	Paroxetine Hcl	25	53	1590	302.92			25	53	302.92	1590	*
1730120569	Michaud	Vincent	Bangor	ME	23	Family Practice	S	Paroxetine Hcl	Paroxetine Hcl	11	31	930	114.06		*					*
1730120577	Murray	William	Charlottesville	VA	51	Family Practice	S	Paroxetine Hcl	Paroxetine Hcl	24	40	1200	244.57			24	40	244.57	1200	*
1730120718	Ulrich	Robert	Laurel	MT	30	Family Practice	S	Paroxetine Hcl	Paroxetine Hcl	19	45	1350	282.29		#					*
1730120759	Dailey	James	Joplin	MO	29	Family Practice	S	Paroxetine Hcl	Paroxetine Hcl	59	83	2490	535.47		#					*
1730120965	Cramer	Jill	Christiansburg	VA	51	Neurology	S	Paroxetine Hcl	Paroxetine Hcl	17	29	870	240.81			17	29	240.81	870	*
1730121096	Manalo	Maria	Las Vegas	NV	32	Internal Medicine	S	Paroxetine Hcl	Paroxetine Hcl	30	46	1380	450.35			30	46	450.35	1380	*
1730121526	Engman	Elizabeth	Chicago	IL	17	Internal Medicine	S	Paroxetine Hcl	Paroxetine Hcl	13	38	1140	247.07			13	38	247.07	1140	*
1730121591	Langguth	Steven	Springfield	MO	29	Family Practice	S	Paroxetine Hcl	Paroxetine Hcl	22	22	654	237.79			0	0	0	0	#
1730121658	Haffner	Joel	Hazard	KY	21	Psychiatry	S	Paroxetine Hcl	Paroxetine Hcl	15	15	369	180.64			0	0	0	0	#
1730121773	Hurm	Thomas	Coldwater	OH	39	Family Practice	S	Paroxetine Hcl	Paroxetine Hcl	35	53.3	1566	386.41		#					*
1730121807	Rana	Asim	Exton	PA	42	Psychiatry	S	Paroxetine Hcl	Paroxetine Hcl	61	91.3	2720	872.46			32	38	411.31	1127	*
1730121823	Bostic	Brooke	Ruckersville	VA	51	Family Practice	S	Paroxetine Hcl	Paroxetine Hcl	71	115.2	3456	936.54	17		58	94.2	697.28	2826	#
1730121849	Jones	Richard	Riverton	WY	56	Internal Medicine	S	Paroxetine Hcl	Paroxetine Hcl	21	51	1530	195.15		#					*
1730121856	Morales	Jennifer	Palo Alto	CA	6	Internal Medicine	S	Paroxetine Hcl	Paroxetine Hcl	13	25	750	154.01			13	25	154.01	750	*
1730121880	Vanderjagt	Douglas	Williamston	MI	26	Internal Medicine	S	Paroxetine Hcl	Paroxetine Hcl	23	51	1530	249.92			23	51	249.92	1530	*
1730122029	Thorp	Richard	Chico	CA	6	Internal Medicine	S	Paroxetine Hcl	Paroxetine Hcl	30	54.3	1586	459.61		#					*
1730122029	Thorp	Richard	Chico	CA	6	Internal Medicine	S	Paxil	Paroxetine Hcl	11	11	308	2204.46			11	11	2204.46	308	*
1730122060	Ridao	Richard	Honolulu	HI	15	Internal Medicine	S	Paroxetine Hcl	Paroxetine Hcl	21	51.1	1532	325.14			21	51.1	325.14	1532	*
1730122193	Kanter	Stuart	Granville	OH	39	Family Practice	S	Paroxetine Hcl	Paroxetine Hcl	46	50	1486	634.5			46	50	634.5	1486	*
1730122540	Rowles	Jasen	Mc Cormick	SC	45	Family Practice	S	Paroxetine Hcl	Paroxetine Hcl	30	88	2640	977.58			30	88	977.58	2640	*
1730122680	Yount	James	South Shore	KY	21	Physician Assistant	S	Paroxetine Hcl	Paroxetine Hcl	16	22	660	121.15		#					*
1730122748	Li	Xiao	Munster	IN	18	Internal Medicine	S	Paroxetine Hcl	Paroxetine Hcl	25	37	1094	334.19			25	37	334.19	1094	*
1730122755	Kane	Kevin	Augusta	ME	23	Internal Medicine	S	Paroxetine Hcl	Paroxetine Hcl	18	54	1620	489.72			18	54	489.72	1620	*
1730123043	Keefe	Tricia	Nampa	ID	16	Family Practice	S	Paroxetine Hcl	Paroxetine Hcl	31	73	2182	583.26	11	#					*
1730123134	Branshaw	Philip	Batavia	IL	17	Internal Medicine	S	Paroxetine Hcl	Paroxetine Hcl	122	178.1	5216	1966.48	23		107	153.1	1676.83	4501	#
1730123167	Alley	Robert	Powell	TN	47	Internal Medicine	S	Paroxetine Hcl	Paroxetine Hcl	37	111	3330	748.62	11	#					*
1730123308	Wang	Jeffrey	Keizer	OR	41	Internal Medicine	S	Paroxetine Hcl	Paroxetine Hcl	22	66	1980	328.63		#					*
1730123399	Brian	Wendy	Lansdale	PA	42	Nurse Practitioner	S	Paroxetine Hcl	Paroxetine Hcl	18	28	786	207.86		*					*
1730123605	Baugh	Cynthia	Mcalester	OK	40	Certified Clinical Nurse Specialist	S	Paroxetine Hcl	Paroxetine Hcl	19	19	560	122.15			0	0	0	0	#
1730123902	Mercado	Sergio	Batavia	IL	17	Family Practice	S	Paroxetine Hcl	Paroxetine Hcl	41	57	1450	339.02		#					*
1730124579	Kozak	Renata	New Britain	CT	9	Certified Clinical Nurse Specialist	S	Paroxetine Hcl	Paroxetine Hcl	56	74	2185	660.06			13	17	121.25	510	*
1730124777	Ott	Donna	Richboro	PA	42	Family Practice	S	Paroxetine Hcl	Paroxetine Hcl	28	50	1500	582.39		#					*
1730125337	Wilkerson	Joel	Washington	DC	11	Internal Medicine	S	Paroxetine Hcl	Paroxetine Hcl	22	30	900	176.72		*					*
1730125527	Fuller	Keith	Opelika	AL	1	Family Practice	S	Paroxetine Hcl	Paroxetine Hcl	141	163.4	4807	2055.36	28		124	142.3	1877.09	4176	#
1730125618	Gorich	George	Carmel	NY	36	Internal Medicine	S	Paroxetine Cr	Paroxetine Hcl	16	16	315	1469.74			16	16	1469.74	315	*
1730125618	Gorich	George	Carmel	NY	36	Internal Medicine	S	Paroxetine Hcl	Paroxetine Hcl	125	135	4007	1673.54	18	#					#
1730125931	Hunt	Terry	Oxford	OH	39	Internal Medicine	S	Paroxetine Hcl	Paroxetine Hcl	18	44	1314	258.12			18	44	258.12	1314	*
1730126111	Khattab	Jihad	Tulsa	OK	40	Hematology-Oncology	S	Paroxetine Hcl	Paroxetine Hcl	25	25	750	162.31			25	25	162.31	750	*
1730126962	Dolinar	Louis	Greenville	SC	45	Psychiatry	S	Paroxetine Er	Paroxetine Hcl	20	20	600	4204.2		*					*
1730126962	Dolinar	Louis	Greenville	SC	45	Psychiatry	S	Paroxetine Hcl	Paroxetine Hcl	13	21.1	634	81.59		*					*
1730127564	Peterson	Paul	Buena	NJ	34	Internal Medicine	S	Paroxetine Hcl	Paroxetine Hcl	31	63	1890	259.32			31	63	259.32	1890	*
1730127606	Pecina	Jennifer	Rochester	MN	27	Family Practice	S	Paroxetine Hcl	Paroxetine Hcl	15	45	1350	220.14		#					*
1730127713	Adebisi	Julius	Alpharetta	GA	13	Internal Medicine	S	Paroxetine Hcl	Paroxetine Hcl	16	40	1200	224.8		*					*
1730127796	Townsend-Fixott	Dawna-Marie	Redmond	OR	41	Family Practice	S	Paroxetine Hcl	Paroxetine Hcl	12	18	540	80.83			12	18	80.83	540	*
1730128034	Mercer	Connie	New Port Richey	FL	12	Family Practice	S	Paroxetine Hcl	Paroxetine Hcl	13	39	1170	187.94		*					*
1730128091	Corcoran	James	Phoenix	AZ	4	Family Practice	S	Paroxetine Hcl	Paroxetine Hcl	27	55	1604	328.87			27	55	328.87	1604	*
1730128166	Bossier	Clayton	Cut Off	LA	22	Nurse Practitioner	S	Paroxetine Hcl	Paroxetine Hcl	15	25	750	186.86		*					*
1730128968	Soni	Shikhar	Manahawkin	NJ	34	Internal Medicine	S	Paroxetine Hcl	Paroxetine Hcl	21	63	1890	284.75			21	63	284.75	1890	*
1730129032	Hileman	Harold	Indianapolis	IN	18	Internal Medicine	S	Paroxetine Hcl	Paroxetine Hcl	51	115	3450	834.02	15		51	115	834.02	3450		15
1730129206	Jones	Ezekiel	Salem	VA	51	Family Practice	S	Paroxetine Hcl	Paroxetine Hcl	19	47	1394	356.33		#					*
1730129222	Ahmed	Sultan	Miramar	FL	12	Family Practice	S	Paroxetine Hcl	Paroxetine Hcl	26	38	1140	227.96			13	21	103.35	630	*
1730129263	Feldman	Judith A	Brookline	MA	25	Psychiatry & Neurology	T	Paroxetine Hcl	Paroxetine Hcl	11	33	990	529.38			11	33	529.38	990	*
1730129404	Somjee	Arif	Ashland	MS	28	Internal Medicine	S	Paroxetine Hcl	Paroxetine Hcl	41	48	1440	199.11			41	48	199.11	1440	*
1730129644	Yunus	Samina	Cleveland	OH	39	Family Practice	S	Paroxetine Hcl	Paroxetine Hcl	27	79	2354	401.74			27	79	401.74	2354	*
1730129651	Frost	Nicholas	Encinitas	CA	6	Psychiatry	S	Paroxetine Hcl	Paroxetine Hcl	25	41.1	1230	384.04		#					*
1730129750	Carter	Charles	Altus	OK	40	Family Practice	S	Paroxetine Hcl	Paroxetine Hcl	23	47	1410	569.4			23	47	569.4	1410	*
1730129958	Tang	Shih	Anaheim	CA	6	Internal Medicine	S	Paroxetine Hcl	Paroxetine Hcl	24	24.1	677	937.24			24	24.1	937.24	677	*
1730130006	Nerkar	Manisha	Woodinville	WA	53	Internal Medicine	S	Paroxetine Hcl	Paroxetine Hcl	34	58	1740	245.03		#					*
1730130055	Levin	Larry	Bethlehem	PA	42	Internal Medicine	S	Paroxetine Hcl	Paroxetine Hcl	40	58	1580	670.98			40	58	670.98	1580	*
1730130626	Misra	Lalith	Marion	OH	39	Psychiatry	S	Paroxetine Hcl	Paroxetine Hcl	46	56	1280	288.14			34	44	122.79	920	*
1730130857	Lopez	Albert	Jacksonville	FL	12	Internal Medicine	S	Paroxetine Hcl	Paroxetine Hcl	25	53	1590	463.54			25	53	463.54	1590	*
1730131012	Snyder	William	Charleston	SC	45	Internal Medicine	S	Paroxetine Hcl	Paroxetine Hcl	19	56	1680	405.59			19	56	405.59	1680	*
1730131038	Bateman	Wade	Boise	ID	16	Family Practice	S	Paroxetine Hcl	Paroxetine Hcl	15	35.3	1020	147.22			15	35.3	147.22	1020	*
1730131269	Ryberg	Tracie	Westminster	MD	24	Family Practice	S	Paroxetine Hcl	Paroxetine Hcl	15	45	1350	320.2		#					*
1730131343	Davenport	Deanna	Columbia	MO	29	Nurse Practitioner	S	Paroxetine Hcl	Paroxetine Hcl	33	37	1110	380.55			0	0	0	0	#
1730131590	Mugavero	Michael	Birmingham	AL	1	Infectious Disease	S	Paroxetine Hcl	Paroxetine Hcl	13	13	390	42.06			0	0	0	0	#
1730132200	Mouallem	David	Nanticoke	PA	42	Internal Medicine	S	Paroxetine Hcl	Paroxetine Hcl	69	85	2550	554.19		#					*
1730132366	Fu	Cheng	Williamsville	NY	36	Internal Medicine	S	Paroxetine Hcl	Paroxetine Hcl	23	37	1110	159.54			23	37	159.54	1110	*
1730132374	Iosilevich	Miron	Syracuse	NY	36	Psychiatry	S	Paroxetine Hcl	Paroxetine Hcl	51	51	1511	251.16			20	20	107.89	600	*
1730132416	Mee-Lee	Denis	Honolulu	HI	15	Psychiatry	S	Paroxetine Hcl	Paroxetine Hcl	77	103	3090	1203.32			20	27	421.59	810	*
1730132788	Natarajan	Shiva	Germantown	TN	47	Neurology	S	Paroxetine Hcl	Paroxetine Hcl	11	11	330	60.75			0	0	0	0	#
1730133091	Naylor	Peter	North Charleston	SC	45	Psychiatry	S	Paroxetine Hcl	Paroxetine Hcl	21	21	630	341.58			21	21	341.58	630	*
1730133141	Kaim	Oleg	Englewood	NJ	34	Internal Medicine	S	Paroxetine Hcl	Paroxetine Hcl	16	24	720	78.08		*					*
1730133174	Wung	Lynn	Columbia	MO	29	Family Practice	S	Paroxetine Hcl	Paroxetine Hcl	15	23	690	199.66		#					*
1730133372	Calac	Daniel	Valley Center	CA	6	Internal Medicine	S	Paroxetine Hcl	Paroxetine Hcl	15	17	510	820.13			15	17	820.13	510	*
1730133596	Glace	Charles	Spartanburg	SC	45	Family Practice	S	Paroxetine Hcl	Paroxetine Hcl	20	32	960	226.02		*					*
1730133604	Lahoud	Chawki	Raleigh	NC	37	Internal Medicine	S	Paroxetine Hcl	Paroxetine Hcl	19	21	630	137.46		*					*
1730133638	Reed	Valerie	Renton	WA	53	Nurse Practitioner	S	Paroxetine Hcl	Paroxetine Hcl	38	38	1106	664.72		#					*
1730133646	Kovacs	Suzanne	Spartanburg	SC	45	Internal Medicine	S	Paroxetine Hcl	Paroxetine Hcl	87	114	3420	578.97	14		60	80	404.81	2400	*
1730133679	Deshmukh	Sunita	Gresham	OR	41	Internal Medicine	S	Paroxetine Hcl	Paroxetine Hcl	52	104.3	3124	690.94	12	#					#
1730133869	Yutzler-Overton	Heidi	Blue Bell	PA	42	Family Practice	S	Paroxetine Er	Paroxetine Hcl	12	12	360	1460.9			12	12	1460.9	360	*
1730134826	Zubair	Khurram	Trenton	NJ	34	Internal Medicine	S	Paroxetine Hcl	Paroxetine Hcl	13	27	810	155.36			13	27	155.36	810	*
1730135138	Yumang	Emmanuel	London	KY	21	Internal Medicine	S	Paroxetine Hcl	Paroxetine Hcl	113	147	3192	797.38	12		101	135	712.48	2832	#
1730135377	Utrie	Gina	Madison	WI	55	Internal Medicine	S	Paroxetine Hcl	Paroxetine Hcl	42	96.1	2804	599.72			42	96.1	599.72	2804	*
1730135963	Silcoff	Howard	Dryden	NY	36	Family Practice	S	Paroxetine Hcl	Paroxetine Hcl	45	55	1650	560.91			22	32	350.96	960	*
1730135971	Cox	Sandra	Temecula	CA	6	Nurse Practitioner	S	Paroxetine Hcl	Paroxetine Hcl	58	68	2040	831.94	11		45	55	762.98	1650	*
1730136763	Malapati	Premesh	Oak Park	IL	17	Emergency Medicine	S	Paroxetine Hcl	Paroxetine Hcl	13	19.2	573	196.82			13	19.2	196.82	573	*
1730136805	Uebbing	Mary	Williamsville	NY	36	Nurse Practitioner	S	Paroxetine Hcl	Paroxetine Hcl	29	35	1050	219.23			15	19	100.36	570	*
1730136813	Fuentes	Maricarmen	Holland	MI	26	Internal Medicine	S	Paroxetine Hcl	Paroxetine Hcl	87	169	5021	1051.34	29		69	137	805.27	4061	#
1730136854	Nazha	Naim	Northfield	NJ	34	Medical Oncology	S	Paroxetine Hcl	Paroxetine Hcl	23	41	1230	126.21		#					*
1730136862	Lai Zayas	Angeles	Pasadena	TX	48	Internal Medicine	S	Paroxetine Hcl	Paroxetine Hcl	39	103	3090	544.65	18	#					#
1730137118	Ahmad	Burhaan	Sun City Center	FL	12	Internal Medicine	S	Paroxetine Hcl	Paroxetine Hcl	20	36.2	1062	487.53			20	36.2	487.53	1062	*
1730137357	Williamson	Ronnie	Woodsfield	OH	39	Family Practice	S	Paroxetine Hcl	Paroxetine Hcl	95	107	3179	812.26	19		58	70	527.92	2100	#
1730137423	Burnette-Vick	Bonnie	Morristown	TN	47	Family Practice	S	Paroxetine Hcl	Paroxetine Hcl	89	223	6690	1288.73	27		56	146	763.8	4380	#
1730137761	Evans	Griffith	Omaha	NE	31	Anesthesiology	S	Paroxetine Hcl	Paroxetine Hcl	13	13	390	30.42			0	0	0	0	#
1730137795	Healy	William	Getzville	NY	36	Internal Medicine	S	Paroxetine Hcl	Paroxetine Hcl	12	14	420	109.25			12	14	109.25	420	*
1730137811	Mahan	Raymond	Rogers	AR	5	Internal Medicine	S	Paroxetine Hcl	Paroxetine Hcl	33	77	2298	350.12		#					*
1730137878	Sharma	Anil	Wall Township	NJ	34	Interventional Pain Management	S	Paroxetine Hcl	Paroxetine Hcl	12	12	344	174.55			12	12	174.55	344	*
1730137886	Tharp	Nell	Staunton	VA	51	Nurse Practitioner	S	Paroxetine Hcl	Paroxetine Hcl	13	13	390	65.79			0	0	0	0	#
1730137910	Wiseman	Rickey	Sarasota	FL	12	Internal Medicine	S	Paroxetine Hcl	Paroxetine Hcl	14	22	638	238.11			14	22	238.11	638	*
1730138033	Sweet	Richard	White Plains	NY	36	Neurology	S	Paroxetine Hcl	Paroxetine Hcl	26	28	840	362.63			26	28	362.63	840	*
1730138066	Sorensen	Christian	Roanoke Rapids	NC	37	Family Practice	S	Paroxetine Hcl	Paroxetine Hcl	25	35	1050	203.24			25	35	203.24	1050	*
1730138603	Tetreault	William	Schenectady	NY	36	Family Practice	S	Paroxetine Hcl	Paroxetine Hcl	33	47	1410	297.52			33	47	297.52	1410	*
1730138678	Wainwright	Mitchell	Mission Viejo	CA	6	Family Practice	S	Paroxetine Hcl	Paroxetine Hcl	23	45	1350	487.97			23	45	487.97	1350	*
1730138710	Deltor	Pierre	West Palm Beach	FL	12	Internal Medicine	S	Paroxetine Hcl	Paroxetine Hcl	19	19	537	124.8		*					*
1730138843	Fredericks	Ruth	Jackson	MS	28	Neurology	S	Paroxetine Hcl	Paroxetine Hcl	68	110	3300	784.13	16	#					#
1730139106	Brokaw	Jennifer	Kewanee	IL	17	Nurse Practitioner	S	Paroxetine Hcl	Paroxetine Hcl	52	68	2040	462.27		#					*
1730139239	Davidson	Dan	Turlock	CA	6	Family Practice	S	Paroxetine Hcl	Paroxetine Hcl	31	69	2070	756.62		#					*
1730139627	Hendon	Lorri	Philomath	OR	41	Family Practice	S	Paroxetine Hcl	Paroxetine Hcl	22	39.2	1176	275.8			22	39.2	275.8	1176	*
1730140054	Viera	Roxana	Jupiter	FL	12	Family Practice	S	Paroxetine Hcl	Paroxetine Hcl	19	37	1110	232.89			19	37	232.89	1110	*
1730140203	Dood	Steven	Waterville	OH	39	Family Practice	S	Paroxetine Hcl	Paroxetine Hcl	31	45	1329	436.04		*					*
1730140310	Manganaro	Kimberly	Lewistown	PA	42	Family Practice	S	Paroxetine Hcl	Paroxetine Hcl	19	23	670	171.61		#					*
1730140575	Centorrino	Franca	Belmont	MA	25	Psychiatry	S	Paroxetine Hcl	Paroxetine Hcl	22	22	660	283.04			0	0	0	0	#
1730140633	Luxardo	Karl	Bloomsburg	PA	42	Family Practice	S	Paroxetine Hcl	Paroxetine Hcl	86	130	3848	816.54	14	#					#
1730140658	Alicandri	Mario	Staten Island	NY	36	Internal Medicine	S	Paroxetine Hcl	Paroxetine Hcl	58	59	1753	1088.26	11	#					*
1730140708	Huser	Paul	Wichita	KS	20	Family Practice	S	Paroxetine Hcl	Paroxetine Hcl	11	29	870	173.06			11	29	173.06	870	*
1730140740	Hemmen	Sheryl	Wichita	KS	20	Family Practice	S	Paroxetine Hcl	Paroxetine Hcl	20	28	835	234.24			20	28	234.24	835	*
1730140864	Marcoux	David	Pawtucket	RI	44	Internal Medicine	S	Paroxetine Hcl	Paroxetine Hcl	65	138	4114	805.4	17		65	138	805.4	4114		17
1730140906	Lindzey	David	Horseshoe Bay	TX	48	Internal Medicine	S	Paroxetine Hcl	Paroxetine Hcl	14	18	540	139.34		*					*
1730141326	Auerbach	Sanford	Boston	MA	25	Neurology	S	Paroxetine Hcl	Paroxetine Hcl	14	14	355	288.02			14	14	288.02	355	*
1730141417	Goldfarb	Richard	Cincinnati	OH	39	Internal Medicine	S	Paroxetine Hcl	Paroxetine Hcl	13	31	930	300.09		*					*
1730141672	Wood	Frank	Mccaysville	GA	13	Family Practice	S	Paroxetine Hcl	Paroxetine Hcl	67	72	2160	551.8	13	*					*
1730141821	Muenzen	Christopher	Long Valley	NJ	34	Internal Medicine	S	Paroxetine Hcl	Paroxetine Hcl	31	67	2010	286.55			20	56	219.4	1680	*
1730141995	Mcminn	Jennifer	Byhalia	MS	28	Nurse Practitioner	S	Paroxetine Hcl	Paroxetine Hcl	19	29.1	819	113.31		#					*
1730142241	Holland	Sonya	Stafford	VA	51	Family Practice	S	Paroxetine Hcl	Paroxetine Hcl	16	48	1440	296.23		#					*
1730142266	Mcelmurray	Charles	Columbia	SC	45	Family Practice	S	Paroxetine Hcl	Paroxetine Hcl	36	58	1740	626	11	#					*
1730142407	Donnelly	Walter	Cincinnati	OH	39	Family Practice	S	Paroxetine Hcl	Paroxetine Hcl	38	75	2225	579.6		#					*
1730143603	Mcdonald	Mary Ann	Dunmore	PA	42	Internal Medicine	S	Paroxetine Hcl	Paroxetine Hcl	11	33	990	94.26			11	33	94.26	990	*
1730143637	Thomas	Kevin	Everett	WA	53	Family Practice	S	Paroxetine Hcl	Paroxetine Hcl	45	119	3570	810.24	14	#					#
1730144007	Halder	Punita	Louisville	KY	21	Family Practice	S	Paroxetine Hcl	Paroxetine Hcl	39	91.5	2742	620.43		#					*
1730144122	Ristau	Tammy	Warren	PA	42	Nurse Practitioner	S	Paroxetine Hcl	Paroxetine Hcl	44	66	1980	595.05			44	66	595.05	1980	*
1730144296	Cicchiello	James	Louisville	KY	21	General Practice	S	Paroxetine Hcl	Paroxetine Hcl	32	54	1620	313.34		#					*
1730145038	Romanic	Bruce	Kulpmont	PA	42	Family Practice	S	Paroxetine Hcl	Paroxetine Hcl	28	40	1200	311.49		#					*
1730145103	Rainey	Jon	Willoughby Hills	OH	39	Internal Medicine	S	Paroxetine Hcl	Paroxetine Hcl	51	98.8	2964	910.13	11	#					*
1730145194	Ukponmwan	Osahon	Yonkers	NY	36	Nephrology	S	Paroxetine Hcl	Paroxetine Hcl	12	16	480	138.02			12	16	138.02	480	*
1730145343	Collins	Richard	Williamsville	NY	36	Internal Medicine	S	Paroxetine Hcl	Paroxetine Hcl	13	33	990	157.83			13	33	157.83	990	*
1730145426	Hoye	James	North Dighton	MA	25	Family Practice	S	Paroxetine Hcl	Paroxetine Hcl	101	177	5310	1015.98	18	#					#
1730145640	Kayser	Sam	Nashville	TN	47	Internal Medicine	S	Paroxetine Hcl	Paroxetine Hcl	56	92	2716	590.95			56	92	590.95	2716	*
1730145814	Andrada	Edward	Russellville	AR	5	Family Practice	S	Paroxetine Hcl	Paroxetine Hcl	34	64	1920	484.57		*					*
1730146226	Frederickson	Robert	Sedalia	MO	29	Family Practice	S	Paroxetine Hcl	Paroxetine Hcl	90	152	4245	741.12	19	#					#
1730146259	Neri	Karena	Palm Harbor	FL	12	Internal Medicine	S	Paroxetine Hcl	Paroxetine Hcl	40	69	2070	332.18		#					*
1730146358	Ling	Alice	Lanesboro	MA	25	Internal Medicine	S	Paroxetine Hcl	Paroxetine Hcl	11	33	990	168.79			11	33	168.79	990	*
1730146507	Wozniak	Adam	Hollister	MO	29	Family Practice	S	Paroxetine Hcl	Paroxetine Hcl	69	121	3630	687.73	13	#					#
1730146655	Zak	Elizabeth	North Tonawanda	NY	36	Nurse Practitioner	S	Paroxetine Hcl	Paroxetine Hcl	35	53	1567	295.63	15	#					#
1730146663	Schwartz	Marcie	Flint	MI	26	Nurse Practitioner	S	Paroxetine Hcl	Paroxetine Hcl	74	81	2374	518.46			23	23	142.2	690	*
1730146788	Souter	Michael	Harrison	AR	5	Family Practice	S	Paroxetine Hcl	Paroxetine Hcl	13	25	750	223.55			13	25	223.55	750	*
1730147125	Mcareavey	Jonathan	Watertown	SD	46	Family Practice	S	Paroxetine Hcl	Paroxetine Hcl	18	42	1162	200.71		#					*
1730147356	Caine	Rebecca	Pittsfield	MA	25	Internal Medicine	S	Paroxetine Hcl	Paroxetine Hcl	32	54	1614	340.12			32	54	340.12	1614	*
1730147646	Shmase	Frederic	Peabody	MA	25	Internal Medicine	S	Paroxetine Hcl	Paroxetine Hcl	50	106	3178	359.09	16		50	106	359.09	3178		16
1730147778	Swaminathan	Jawahar	Columbia	SC	45	Family Practice	S	Paroxetine Er	Paroxetine Hcl	12	12	360	1099.67			12	12	1099.67	360	*
1730147950	Krol	John	Indianapolis	IN	18	Family Practice	S	Paroxetine Hcl	Paroxetine Hcl	25	61	1830	484.06			25	61	484.06	1830	*
1730148115	Chalavadi	Lakshmi	Monroe	NC	37	Internal Medicine	S	Paroxetine Hcl	Paroxetine Hcl	23	60	1800	390.44			23	60	390.44	1800	*
1730148172	Sigmon	Alicia	Conover	NC	37	Physician Assistant	S	Paroxetine Hcl	Paroxetine Hcl	11	33	990	222.69		*					*
1730148180	Fullington	Douglas	Plano	TX	48	Internal Medicine	S	Paroxetine Hcl	Paroxetine Hcl	12	20	598	108.17		*					*
1730148321	Javia	Subhashchandra	Phillipsburg	NJ	34	Psychiatry	S	Paroxetine Cr	Paroxetine Hcl	14	14	371	1356.94			14	14	1356.94	371	*
1730148321	Javia	Subhashchandra	Phillipsburg	NJ	34	Psychiatry	S	Paroxetine Hcl	Paroxetine Hcl	261	345.7	9941	2100.86	39		191	265.2	1643.87	7685		28
1730148321	Javia	Subhashchandra	Phillipsburg	NJ	34	Psychiatry	S	Paxil Cr	Paroxetine Hcl	11	11	330	4180.37			11	11	4180.37	330	*
1730148446	Benson	Brian	Dover	DE	10	Internal Medicine	S	Paroxetine Hcl	Paroxetine Hcl	34	88	2640	801.31			34	88	801.31	2640	*
1730148750	Mendez Jiminian	Jose	Fajardo	PR	72	General Practice	S	Paroxetine Hcl	Paroxetine Hcl	40	40	1200	266.88			40	40	266.88	1200	*
1730149014	Aguirre	Roberto	Temple	TX	48	Internal Medicine	S	Paroxetine Hcl	Paroxetine Hcl	20	44	1320	135.74		*					*
1730149329	Duffour	Rory	Slidell	LA	22	Family Practice	S	Paroxetine Hcl	Paroxetine Hcl	25	25	750	126.83		#					*
1730149642	Morelli	Michael	Eastchester	NY	36	Pulmonary Disease	S	Paroxetine Hcl	Paroxetine Hcl	48	92	2719	674.21			48	92	674.21	2719	*
1730149774	Rehman	Mohammad	Glenwood	IA	19	Internal Medicine	S	Paroxetine Hcl	Paroxetine Hcl	26	26	722	226.53			26	26	226.53	722	*
1730149816	Smith	Teresa	Fort Wayne	IN	18	Family Practice	S	Paroxetine Hcl	Paroxetine Hcl	35	83	2490	636.27		#					*
1730150244	Figueroa-Muniz	Edgardo	Ponce	PR	72	General Practice	S	Paroxetine Hcl	Paroxetine Hcl	48	76	2280	536.27			34	56	391.15	1680	*
1730150566	Campobasso	John	Kansas City	MO	29	Family Practice	S	Paroxetine Hcl	Paroxetine Hcl	37	68.1	2043	442.98		#					*
1730150681	Looney	Carol	Saltville	VA	51	Nurse Practitioner	S	Paroxetine Hcl	Paroxetine Hcl	19	27	810	122.39		*					*
1730150848	Patel	Sunil	Tracy	CA	6	Internal Medicine	S	Paroxetine Hcl	Paroxetine Hcl	55	124	3720	675.63	20	#					#
1730151044	Michaels	Danka	Las Vegas	NV	32	Internal Medicine	S	Paroxetine Hcl	Paroxetine Hcl	66	184	5520	1216.82	22	#					#
1730151093	Zimmerman	Nicole	Ephrata	PA	42	Family Practice	S	Paroxetine Hcl	Paroxetine Hcl	16	30	876	146.56		#					*
1730151184	Hawthorne	Harry	Alexandria	LA	22	Clinical Cardiac Electrophysiology	S	Paroxetine Hcl	Paroxetine Hcl	14	34	1020	175.18			14	34	175.18	1020	*
1730151275	Polga	Justin	Naples	FL	12	Internal Medicine	S	Paroxetine Hcl	Paroxetine Hcl	39	39	1170	582.86		#					*
1730151374	Frier	Carole	Des Moines	IA	19	Internal Medicine	S	Paroxetine Hcl	Paroxetine Hcl	35	96	2853	313.29	11		35	96	313.29	2853		11
1730151507	Tallim	Gibran	Rome	NY	36	Family Practice	S	Paroxetine Hcl	Paroxetine Hcl	61	101	3030	553.01	11	#					*
1730151671	Ulusarac	Asim	Kansas City	MO	29	Psychiatry	S	Paroxetine Hcl	Paroxetine Hcl	69	103	3090	631.32	12		31	41	257.51	1230	*
1730151770	Katzmann	Jeremy	Lakeland	FL	12	Family Practice	S	Paroxetine Hcl	Paroxetine Hcl	50	114	3420	640.06	12	#					*
1730151879	Rivera Ortega	Santiago	Isebela	PR	72	General Practice	S	Paroxetine Hcl	Paroxetine Hcl	40	60	1800	352.95			19	27	151.89	810	*
1730152216	Sawalha	Sameer	Dearborn	MI	26	Internal Medicine	S	Paroxetine Hcl	Paroxetine Hcl	14	16	480	105.43		*					*
1730152265	Reese	Joe	Tulsa	OK	40	Internal Medicine	S	Paroxetine Hcl	Paroxetine Hcl	17	31	930	270.58			17	31	270.58	930	*
1730152273	Evans	Dan	Quincy	IL	17	Nephrology	S	Paroxetine Hcl	Paroxetine Hcl	11	11	330	122.95			11	11	122.95	330	*
1730152505	Scott	Stephen	Warwick	RI	44	Internal Medicine	S	Paroxetine Hcl	Paroxetine Hcl	34	58	1740	283.12		#					*
1730152612	Edge	Duwayne	Ingleside	TX	48	Family Practice	S	Paroxetine Hcl	Paroxetine Hcl	40	78	2340	389.78		#					*
1730152703	Conger	Michelle	Las Vegas	NV	32	Family Practice	S	Paroxetine Hcl	Paroxetine Hcl	26	43	1290	473.95	11	#					*
1730152729	Denhouter	Willard	Plymouth	MI	26	Internal Medicine	S	Paroxetine Hcl	Paroxetine Hcl	33	71	2130	581.62			33	71	581.62	2130	*
1730152976	Chun	David	Newport Beach	CA	6	Internal Medicine	S	Paroxetine Hcl	Paroxetine Hcl	33	45	1350	443.57			33	45	443.57	1350	*
1730152984	Nielsen	Mark	North Platte	NE	31	Internal Medicine	S	Paroxetine Hcl	Paroxetine Hcl	26	29	870	149.89		#					*
