## Supplemental- Analyzed Data 2 for "Specialty-type and state-level variation in paroxetine use among older adult patients" (part 38 of 86)

### Sheet: 2018 (continued)
Prscrbr_NPI	Prscrbr_Last_Org_Name	Prscrbr_First_Name	Prscrbr_City	Prscrbr_State_Abrvtn	Prscrbr_State_FIPS	Prscrbr_Type	Prscrbr_Type_Src	Brnd_Name	Gnrc_Name	Tot_Clms	Tot_30day_Fills	Tot_Day_Suply	Tot_Drug_Cst	Tot_Benes	GE65_Sprsn_Flag	GE65_Tot_Clms	GE65_Tot_30day_Fills	GE65_Tot_Drug_Cst	GE65_Tot_Day_Suply	GE65_Bene_Sprsn_Flag	GE65_Tot_Benes						Number of Prescriptions						Number of Presc / 1000 Aged Enrollees						1000	Cost								Number of Prescriptions						% of Prescriptions						% paroxetine prescriptions from specialty / % medicare providers in specialty
1730153230	Sundstrom	Steven	Reno	NV	32	Internal Medicine	S	Paroxetine Hcl	Paroxetine Hcl	100	166	4980	1275.93	19		70	104	863.14	3120	#
1730153412	Carpenter	John	Charlottesville	VA	51	Family Practice	S	Paroxetine Hcl	Paroxetine Hcl	28	52	1560	268.09		#					*
1730153495	Genzink	Ryan	Grand Rapids	MI	26	Physician Assistant	S	Paroxetine Hcl	Paroxetine Hcl	12	12	360	70.56		*					*
1730153594	Schmitt	David	Lambertville	NJ	34	Family Practice	S	Paroxetine Hcl	Paroxetine Hcl	23	67	2010	397.4			23	67	397.4	2010	*
1730153636	Carroll	Mary	Rosedale	MD	24	Internal Medicine	S	Paroxetine Hcl	Paroxetine Hcl	18	54	1620	213.53			18	54	213.53	1620	*
1730153818	Drake	Robert	Chattanooga	TN	47	Family Practice	S	Paroxetine Hcl	Paroxetine Hcl	44	105	3150	797.97	13	#					#
1730154014	Romanowski	Anne	Shawnee-On-Delaware	PA	42	Nurse Practitioner	S	Paroxetine Hcl	Paroxetine Hcl	46	72	2160	578.35			32	46	399.89	1380	*
1730154477	Conway	Philip	Hazelwood	MO	29	Internal Medicine	S	Paroxetine Hcl	Paroxetine Hcl	54	118	3540	832.49	16		54	118	832.49	3540		16
1730154543	Hutchins	Joel	Holton	KS	20	Family Practice	S	Paroxetine Hcl	Paroxetine Hcl	36	64	1920	405.02			24	52	278.18	1560	*
1730154659	Ellison	Aaron	Charlotte	NC	37	Family Practice	S	Paroxetine Hcl	Paroxetine Hcl	13	23	690	119.59		*					*
1730154717	Roark	Neva	Huntsville	AL	1	Psychiatry	S	Paroxetine Hcl	Paroxetine Hcl	13	15	450	105.17		*					*
1730154824	Bolock	Sylvia	Mountainhome	PA	42	Family Practice	S	Paroxetine Er	Paroxetine Hcl	11	11	323	1141.6			11	11	1141.6	323	*
1730154824	Bolock	Sylvia	Mountainhome	PA	42	Family Practice	S	Paroxetine Hcl	Paroxetine Hcl	36	98.4	2937	691.77	15	#					#
1730155029	Kieval	Raphael	Brockton	MA	25	Rheumatology	S	Paroxetine Hcl	Paroxetine Hcl	14	20	600	72.82			14	20	72.82	600	*
1730155060	Harrell	Vickie	Panama City	FL	12	Internal Medicine	S	Paroxetine Hcl	Paroxetine Hcl	43	53	1590	308.19			43	53	308.19	1590	*
1730155102	Donham	Rodney	Shell Knob	MO	29	Internal Medicine	S	Paroxetine Hcl	Paroxetine Hcl	150	227	6796	1191.52	29		125	193	998.23	5790	#
1730155441	Chen	David	Mountain View	CA	6	Neurology	S	Paroxetine Hcl	Paroxetine Hcl	21	35.2	1055	200.89		*					*
1730155805	Yudin	Joel	Mount Laurel	NJ	34	Family Practice	S	Paroxetine Hcl	Paroxetine Hcl	19	51	1530	255.77			19	51	255.77	1530	*
1730155862	Thomas	Brant	Virginia Beach	VA	51	Family Practice	S	Paroxetine Hcl	Paroxetine Hcl	17	23	690	270.76			17	23	270.76	690	*
1730155904	Jones	Susan	Wynnewood	OK	40	Family Practice	S	Paroxetine Hcl	Paroxetine Hcl	37	53	1574	218.06		#					*
1730155961	Unger	Richard	Melbourne	FL	12	Neurology	S	Paroxetine Hcl	Paroxetine Hcl	24	46	1380	496.45		#					*
1730156464	Herman	Christopher	Winston Salem	NC	37	Internal Medicine	S	Paroxetine Hcl	Paroxetine Hcl	74	74	1753	1037.05			74	74	1037.05	1753	*
1730156530	Heck	Maria	Milan	MI	26	Family Practice	S	Paroxetine Hcl	Paroxetine Hcl	13	33	985	104.87			13	33	104.87	985	*
1730156621	Turbett	James	Mentor	OH	39	Family Practice	S	Paroxetine Hcl	Paroxetine Hcl	13	39	1170	295.17			13	39	295.17	1170	*
1730156639	Winjum	Jon	Oregon City	OR	41	Family Practice	S	Paroxetine Hcl	Paroxetine Hcl	31	55	1627	445.06			31	55	445.06	1627	*
1730156746	Lee	Benjamin	Catonsville	MD	24	Internal Medicine	S	Paroxetine Hcl	Paroxetine Hcl	33	49	1464	346.15			33	49	346.15	1464	*
1730156829	Sherer	Stephen	Ridgefield	NJ	34	Cardiology	S	Paroxetine Hcl	Paroxetine Hcl	29	43	1290	289.69			29	43	289.69	1290	*
1730157199	Tomberg	Michael	Bainbridge Island	WA	53	Family Practice	S	Paroxetine Hcl	Paroxetine Hcl	15	39	1170	568.57		*					*
1730157280	Lennon	Judith	Norwell	MA	25	Nurse Practitioner	S	Paroxetine Hcl	Paroxetine Hcl	15	31	930	189.07			15	31	189.07	930	*
1730157298	Jorey	Suzanne	West Springfield	MA	25	Internal Medicine	S	Paroxetine Hcl	Paroxetine Hcl	37	37	1008	385.09		#					*
1730157835	Dutter	Jordan	Flora	IN	18	Family Practice	S	Paroxetine Hcl	Paroxetine Hcl	33	61	1807	247.79		#					*
1730157892	Toliver	George	Yakima	WA	53	Osteopathic Manipulative Medicine	S	Paroxetine Hcl	Paroxetine Hcl	42	50	1500	579.48		#					*
1730158254	Clabby	James	Austell	GA	13	Internal Medicine	S	Paroxetine Hcl	Paroxetine Hcl	30	88	2640	459.94	11	#					*
1730158403	Fuchs Ertman	Debra	Portland	ME	23	Internal Medicine	S	Paroxetine Hcl	Paroxetine Hcl	24	70	2100	268.71		#					*
1730158460	Deguzman	Rodney	Stockton	CA	6	Family Practice	S	Paroxetine Hcl	Paroxetine Hcl	27	51	1530	366.33			15	35	255.85	1050	*
1730158502	Borgerding	Kevin	Steamboat Springs	CO	8	Internal Medicine	S	Paroxetine Hcl	Paroxetine Hcl	37	53	1590	392.82			37	53	392.82	1590	*
1730158684	Shoap	Lester	Stoneham	MA	25	Cardiology	S	Paroxetine Hcl	Paroxetine Hcl	14	42	1260	205.02			14	42	205.02	1260	*
1730158718	Ramirez	Alfonso	Dallas	TX	48	Family Practice	S	Paroxetine Hcl	Paroxetine Hcl	12	32	960	332.67		*					*
1730158965	Coleman	Edward	West Monroe	LA	22	Family Practice	S	Paroxetine Hcl	Paroxetine Hcl	13	15	450	184.62			13	15	184.62	450	*
1730159047	Krebs	Kevin	Columbia	SC	45	Psychiatry	S	Paroxetine Hcl	Paroxetine Hcl	68	90	2700	798.04	15		36	46	435.03	1380	*
1730159187	Loew	Matthew	Attleboro	MA	25	Internal Medicine	S	Paroxetine Hcl	Paroxetine Hcl	25	75	2250	352.34			25	75	352.34	2250	*
1730159203	Melrose	Jeffrey	Exton	PA	42	Family Practice	S	Paroxetine Hcl	Paroxetine Hcl	11	33	990	147.46			11	33	147.46	990	*
1730159229	Kalkhoff	Thomas	Spirit Lake	IA	19	Family Practice	S	Paroxetine Hcl	Paroxetine Hcl	13	39	1170	184			13	39	184	1170	*
1730159294	Frankel	Kevin	Detroit	MI	26	Family Practice	S	Paroxetine Hcl	Paroxetine Hcl	11	25	750	149.98		*					*
1730160201	Qadeer	Atif	Montclair	CA	6	Internal Medicine	S	Paroxetine Hcl	Paroxetine Hcl	18	18	383	113.01		*					*
1730160292	Gold	Louis	Boca Raton	FL	12	Geriatric Psychiatry	S	Paroxetine Hcl	Paroxetine Hcl	161	380.9	11260	2768.9	45		97	239.1	1716	7098		27
1730160888	Chopyak	Joseph	Libby	MT	30	Physician Assistant	S	Paroxetine Hcl	Paroxetine Hcl	55	95	2818	606.08	11		42	72	462.36	2128	*
1730160920	Etlis	Yanina	Brooklyn	NY	36	Family Practice	S	Paroxetine Hcl	Paroxetine Hcl	16	18	540	168.25			16	18	168.25	540	*
1730161472	Lewis	Lorenzo	Charlestown	MA	25	Psychiatry	S	Paroxetine Hcl	Paroxetine Hcl	28	28	840	202.88			28	28	202.88	840	*
1730161555	Funtanilla	Marjorie	Iron Mountain	MI	26	Nephrology	S	Paroxetine Hcl	Paroxetine Hcl	27	49.8	1494	308.6		#					*
1730161571	Turk	Thomas	Mcallen	TX	48	Family Practice	S	Paroxetine Hcl	Paroxetine Hcl	18	24	720	88.23		#					*
1730161654	Martino	Stephen	Neptune	NJ	34	Neurology	S	Paroxetine Hcl	Paroxetine Hcl	12	12	360	34.89			12	12	34.89	360	*
1730162108	Mohsin	Khaja	Swansea	IL	17	Internal Medicine	S	Paroxetine Hcl	Paroxetine Hcl	51	109	3270	568.63	13		34	72	400.55	2160	*
1730162124	Mcelhaney	Robert	Chehalis	WA	53	Family Practice	S	Paroxetine Hcl	Paroxetine Hcl	44	118	3515	910.89	12	#					#
1730162256	Peirce	David	Paw Paw	MI	26	Internal Medicine	S	Paroxetine Hcl	Paroxetine Hcl	17	39	1170	302.41		#					*
1730162298	Hernandez	Nilsa	Vega Baja	PR	72	General Practice	S	Paroxetine Hcl	Paroxetine Hcl	17	25	750	134.03			17	25	134.03	750	*
1730162538	Mccann	Karla	Kittanning	PA	42	Family Practice	S	Paroxetine Hcl	Paroxetine Hcl	35	47	1332	497.72		#					*
1730162660	Augusthy	Roy	Philadelphia	PA	42	Psychiatry	S	Paroxetine Hcl	Paroxetine Hcl	33	41.5	1217	480.64		*					*
1730162777	Sukkasem	Yuthapong	Salisbury	NC	37	Family Practice	S	Paroxetine Hcl	Paroxetine Hcl	45	45.1	1263	549.1		#					*
1730162819	Challa	Surya	Winston Salem	NC	37	Psychiatry	S	Paroxetine Hcl	Paroxetine Hcl	16	16	480	99.48		*					*
1730163437	Lemkuil	Daniel	Green Bay	WI	55	Family Practice	S	Paroxetine Hcl	Paroxetine Hcl	25	49	1448	480.12		#					*
1730163460	Komaragiri	Durga	Fairmont	MN	27	Internal Medicine	S	Paroxetine Hcl	Paroxetine Hcl	17	35	1050	142.4			17	35	142.4	1050	*
1730164211	Schwartz	James	East Providence	RI	44	Family Practice	S	Paroxetine Hcl	Paroxetine Hcl	14	26	780	120.73		*					*
1730164229	Jones	Bernard	Andrews	SC	45	Family Practice	S	Paroxetine Hcl	Paroxetine Hcl	21	46	1380	436.55		#					*
1730164484	Mckeeman	Robert	Friend	NE	31	Family Practice	S	Paroxetine Hcl	Paroxetine Hcl	60	72.1	2127	484.43	12	#					*
1730164781	Bloodworth	James	Greenville	SC	45	Internal Medicine	S	Paroxetine Hcl	Paroxetine Hcl	35	105	3150	601.88	11		35	105	601.88	3150		11
1730164872	Wedman	Leonard	Harper	KS	20	Physician Assistant	S	Paroxetine Hcl	Paroxetine Hcl	31	35	1027	181.39			18	22	89.99	637	*
1730164971	Felty	Danny	Richmond	VA	51	Family Practice	S	Paroxetine Hcl	Paroxetine Hcl	22	22.3	669	198.43			22	22.3	198.43	669	*
1730165010	Hangasky	Suzanne	Ludlow	MA	25	Nurse Practitioner	S	Paroxetine Hcl	Paroxetine Hcl	12	33	990	275.13			12	33	275.13	990	*
1730165085	Sharma	Rajinder	Dearborn	MI	26	Internal Medicine	S	Paroxetine Hcl	Paroxetine Hcl	19	35	1050	223.52			19	35	223.52	1050	*
1730165119	Marcus	Leonard	Randolph	MA	25	Psychiatry	S	Paroxetine Hcl	Paroxetine Hcl	20	24	720	105.29			20	24	105.29	720	*
1730165234	Wiseman	Richard	Williamstown	MA	25	Internal Medicine	S	Paroxetine Hcl	Paroxetine Hcl	25	47	1410	355.22			25	47	355.22	1410	*
1730165259	Yunus	Mohammad	Bonifay	FL	12	Internal Medicine	S	Paroxetine Hcl	Paroxetine Hcl	47	55	1575	414.11		#					*
1730165341	Ali	Mehrunissa	Warrensburg	MO	29	Psychiatry	S	Paroxetine Hcl	Paroxetine Hcl	76	80	2347	404.29	11		17	21	103.83	614	*
1730165457	Glowacki	Michael	Skaneateles	NY	36	Family Practice	S	Paroxetine Hcl	Paroxetine Hcl	14	34	1020	282.05			14	34	282.05	1020	*
1730165903	Lee	Timothy	Northridge	CA	6	General Practice	T	Paroxetine Hcl	Paroxetine Hcl	29	29	312	175.34			29	29	175.34	312	*
1730165986	Lakhram	Ramesh	Plant City	FL	12	Internal Medicine	S	Paroxetine Hcl	Paroxetine Hcl	22	64	1920	276.71		#					*
1730166117	Escobar	Martin	Lake Milton	OH	39	Internal Medicine	S	Paroxetine Hcl	Paroxetine Hcl	29	29	870	231.67			0	0	0	0	#
1730166158	Koh	Anthony	Pleasanton	CA	6	Internal Medicine	S	Paroxetine Hcl	Paroxetine Hcl	26	58	1740	312.52			26	58	312.52	1740	*
1730166174	Gallant	Kimberly	Gorham	NH	33	Physician Assistant	S	Paroxetine Hcl	Paroxetine Hcl	15	25	750	91.5			15	25	91.5	750	*
1730166422	Paulekas	Wayne	Wethersfield	CT	9	Internal Medicine	S	Paroxetine Hcl	Paroxetine Hcl	115	199	5637	1720.59	19		71	155	1251.4	4601	#
1730166430	Heichberger	Lisa	Manning	SC	45	Family Practice	S	Paroxetine Hcl	Paroxetine Hcl	38	80	2400	513.91	11		38	80	513.91	2400		11
1730166448	Lall	Shashi	West Seneca	NY	36	General Practice	S	Paroxetine Hcl	Paroxetine Hcl	36	100	3000	548.55	11		36	100	548.55	3000		11
1730166505	Ramos	Rustico	Farmington	MO	29	Family Practice	S	Paroxetine Hcl	Paroxetine Hcl	15	43	1290	186.69		#					*
1730166612	Phillips	Christine	Boston	MA	25	Internal Medicine	S	Paroxetine Hcl	Paroxetine Hcl	15	19	562	130.01		*					*
1730166687	Berntsen	Mark	Greeley	CO	8	Internal Medicine	S	Paroxetine Hcl	Paroxetine Hcl	60	142	4260	1108.4	18		60	142	1108.4	4260		18
1730166794	Morrow	Aaron	Greensboro	NC	37	Family Practice	S	Paroxetine Hcl	Paroxetine Hcl	11	27	808	154.34		*					*
1730166802	Collum	Amber	Vinton	IA	19	Physician Assistant	S	Paroxetine Hcl	Paroxetine Hcl	32	67	2010	314.07			19	48	191.13	1440	*
1730166844	Naylor	David	Conway	AR	5	Family Practice	S	Paroxetine Hcl	Paroxetine Hcl	62	70.5	2027	622.99			33	41.4	391.48	1164	*
1730166935	Grossmann	Jonathan	Orange City	IA	19	General Practice	S	Paroxetine Hcl	Paroxetine Hcl	29	33	936	173		#					*
1730167099	Pruitt	David	Farmville	VA	51	Family Practice	S	Paroxetine Hcl	Paroxetine Hcl	22	42	1260	112.22		*					*
1730167164	Schekorra	Frederick	Versailles	MO	29	Family Practice	S	Paroxetine Hcl	Paroxetine Hcl	89	143	4290	723.45	13		65	119	544.51	3570	#
1730167396	Ullery	Michael	Sacramento	CA	6	Internal Medicine	S	Paroxetine Hcl	Paroxetine Hcl	51	85	2550	382.9	12	#					#
1730167503	Tun	Khin	Towson	MD	24	Internal Medicine	S	Paroxetine Hcl	Paroxetine Hcl	11	19.2	559	89.93		*					*
1730167552	Walavalkar	Sudhir	Southfield	MI	26	Internal Medicine	S	Paroxetine Hcl	Paroxetine Hcl	54	62	1627	657.08			54	62	657.08	1627	*
1730167602	Ballinger	William	Mansfield	OH	39	Internal Medicine	S	Paroxetine Hcl	Paroxetine Hcl	47	99	2970	409.54			47	99	409.54	2970	*
1730167800	Sendi	Jeffrey	Clinton Twp	MI	26	Emergency Medicine	S	Paroxetine Hcl	Paroxetine Hcl	12	12	360	125.84		*					*
1730168196	Woodward	Steven	Starkville	MS	28	Emergency Medicine	S	Paroxetine Hcl	Paroxetine Hcl	11	15	450	89.51		*					*
1730168287	Kalinyak	Christopher	Youngstown	OH	39	Nurse Practitioner	S	Paroxetine Hcl	Paroxetine Hcl	78	81.9	2232	1045.66	24		16	18	341.03	494	*
1730168741	Fraley	Michael	Mankato	MN	27	Family Practice	S	Paroxetine Hcl	Paroxetine Hcl	27	74.1	2224	433.55		#					*
1730168881	Currie	James	Randolph	VT	50	Infectious Disease	S	Paroxetine Hcl	Paroxetine Hcl	44	70	2085	310.34			31	57	247.98	1695	*
1730169079	Klynowsky-Farrell	Denise	Wilkes Barre	PA	42	Family Practice	S	Paroxetine Hcl	Paroxetine Hcl	67	91	2688	793	12		36	58	582.51	1720	*
1730169178	Ashby	Laurie	Boise	ID	16	Family Practice	S	Paroxetine Hcl	Paroxetine Hcl	19	38.9	1166	277.66			19	38.9	277.66	1166	*
1730169871	Land	William	La Jolla	CA	6	Internal Medicine	S	Paroxetine Hcl	Paroxetine Hcl	46	127	3810	930.78	14	#					#
1730169939	Norris	Monica	Downingtown	PA	42	Family Practice	S	Paroxetine Hcl	Paroxetine Hcl	34	51	1530	298.46			34	51	298.46	1530	*
1730169962	Peterson	Jeffry	Spencer	IA	19	Family Practice	S	Paroxetine Hcl	Paroxetine Hcl	34	48	1273	202.67			20	34	155.15	909	*
1730170028	Heck	Christopher	Rockingham	VA	51	Family Practice	S	Paroxetine Hcl	Paroxetine Hcl	64	82	2161	602.71	20		64	82	602.71	2161		20
1730170077	Fondevila	Mariano	Miami	FL	12	General Practice	S	Paroxetine Hcl	Paroxetine Hcl	17	19	570	201.35			17	19	201.35	570	*
1730170085	Holland	Irene	Saint Helens	OR	41	Nurse Practitioner	S	Paroxetine Hcl	Paroxetine Hcl	63	75.2	2149	530.93			17	29	170.47	870	*
1730170374	Kelly	William	Kernersville	NC	37	Family Practice	S	Paroxetine Hcl	Paroxetine Hcl	17	47	1410	332.4			17	47	332.4	1410	*
1730170432	Economus	Constantine	Youngstown	OH	39	Obstetrics & Gynecology	S	Paroxetine Hcl	Paroxetine Hcl	13	23	690	128.56			13	23	128.56	690	*
1730170556	Ferguson	Julie	Orlando	FL	12	Family Practice	S	Paroxetine Hcl	Paroxetine Hcl	29	57	1710	311.1			29	57	311.1	1710	*
1730170655	Mandhan	Narain	Monticello	IL	17	Internal Medicine	S	Paroxetine Hcl	Paroxetine Hcl	11	21	630	140.75		*					*
1730170770	Park	Hyo	Dinwiddie	VA	51	Family Practice	S	Paroxetine Hcl	Paroxetine Hcl	50	68	2015	419.3	11	#					*
1730170887	Bashoura	Habib	La Verne	CA	6	Family Practice	S	Paroxetine Hcl	Paroxetine Hcl	14	14	372	377.05		*					*
1730171083	Bittenbender	Michael	New Albany	IN	18	Family Practice	S	Paroxetine Hcl	Paroxetine Hcl	42	78	2340	670.04		#					*
1730171125	Iribar	Manuel	Hollywood	FL	12	Internal Medicine	S	Paroxetine Hcl	Paroxetine Hcl	36	38	1140	240.56			23	25	149.56	750	*
1730171414	Mason	Larry	Byrdstown	TN	47	Family Practice	S	Paroxetine Hcl	Paroxetine Hcl	73	105.3	3151	810.7	16		60	92.3	718.1	2761	#
1730171638	Scamardo	Luke	Navasota	TX	48	Internal Medicine	S	Paroxetine Hcl	Paroxetine Hcl	38	54	1592	271.29		#					*
1730171679	Fesler	William	Bartlesville	OK	40	Family Practice	S	Paroxetine Hcl	Paroxetine Hcl	50	79	2331	492.23			18	43	198.04	1251	*
1730171794	Buckley	Dustan	Oklahoma City	OK	40	Internal Medicine	S	Paroxetine Hcl	Paroxetine Hcl	30	86	2580	599.9	11	#					*
1730171802	Dyer	Jack	Lubbock	TX	48	Family Practice	S	Paroxetine Hcl	Paroxetine Hcl	15	21	630	133.62			15	21	133.62	630	*
1730171877	Dillon	Ann	Edina	MN	27	Internal Medicine	S	Paroxetine Hcl	Paroxetine Hcl	12	36	1080	212.52			12	36	212.52	1080	*
1730172107	Douglas	Kathy	Wamego	KS	20	Nurse Practitioner	S	Paroxetine Hcl	Paroxetine Hcl	12	20	600	306			12	20	306	600	*
1730172255	Wright	Colleen	Leesburg	VA	51	Family Practice	S	Paroxetine Hcl	Paroxetine Hcl	11	33	990	69.15			11	33	69.15	990	*
1730172297	Butcher	Pamela	Rainelle	WV	54	Family Practice	S	Paroxetine Hcl	Paroxetine Hcl	25	25	726	226.5		#					*
1730172412	Melillo	Margo	Shelton	CT	9	Nurse Practitioner	S	Paroxetine Hcl	Paroxetine Hcl	12	12	340	115.83			12	12	115.83	340	*
1730172461	Soppe	Glenn	Encinitas	CA	6	Family Practice	S	Paroxetine Hcl	Paroxetine Hcl	22	38.5	1128	493.15			22	38.5	493.15	1128	*
1730172479	Pellegrino	Francis	Clermont	FL	12	Family Practice	S	Paroxetine Hcl	Paroxetine Hcl	43	125	3750	763.98	15	#					#
1730172776	Evans	Stephen	Buffalo	NY	36	Family Practice	S	Paroxetine Hcl	Paroxetine Hcl	51	51	1356	742	15	#					#
1730172958	Simpson	Steve	Little Rock	AR	5	Family Practice	S	Paroxetine Hcl	Paroxetine Hcl	17	27	810	221.38			17	27	221.38	810	*
1730173071	Stannard	Robert	Chicago	IL	17	Family Practice	S	Paroxetine Hcl	Paroxetine Hcl	13	19	570	91.2		*					*
1730173584	Shavelson	Robert	Tinton Falls	NJ	34	Internal Medicine	S	Paroxetine Hcl	Paroxetine Hcl	15	40	1200	174.93			15	40	174.93	1200	*
1730173618	Oleski	Cynthia	Dickson City	PA	42	Internal Medicine	S	Paroxetine Hcl	Paroxetine Hcl	43	69	2068	488.55		#					*
1730173790	Walker	Kelley	Knoxville	TN	47	Psychiatry & Neurology	T	Paroxetine Hcl	Paroxetine Hcl	51	79	2370	461.83			37	65	410.26	1950	*
1730173840	Haudenschilt	Ronald	Columbus	OH	39	Family Practice	S	Paroxetine Hcl	Paroxetine Hcl	23	39	1170	220.4			23	39	220.4	1170	*
1730173915	Gregory	Carla	Grafton	WV	54	Physician Assistant	S	Paroxetine Hcl	Paroxetine Hcl	28	42	1260	290.1			28	42	290.1	1260	*
1730174392	Lubens	Richard	Brockton	MA	25	Internal Medicine	S	Paroxetine Hcl	Paroxetine Hcl	32	96	2880	689.06		#					*
1730174541	Schmid	Linda	Avon	IN	18	Internal Medicine	S	Paroxetine Hcl	Paroxetine Hcl	16	38	1140	225.03			16	38	225.03	1140	*
1730174608	Mcnabb	James	Mooresville	NC	37	Family Practice	S	Paroxetine Hcl	Paroxetine Hcl	45	102.1	3064	553.93	17	#					#
1730174673	Salvaggio	John	Pensacola	FL	12	Internal Medicine	S	Paroxetine Hcl	Paroxetine Hcl	40	78	2340	509.84		#					*
1730174921	Demb	Claudio	Cambridge	MA	25	Psychiatry	S	Paroxetine Hcl	Paroxetine Hcl	18	32	960	392.49		#					*
1730174996	Kagen	Richard	Wyndmoor	PA	42	Internal Medicine	S	Paroxetine Hcl	Paroxetine Hcl	20	20.1	521	228.74			20	20.1	228.74	521	*
1730175068	Mitchell	Barbara	Mobile	AL	1	Internal Medicine	S	Paroxetine Hcl	Paroxetine Hcl	12	30	900	150.03		*					*
1730175100	Zellner	Jennifer	New Tripoli	PA	42	Physician Assistant	S	Paroxetine Hcl	Paroxetine Hcl	29	83	2490	469.73	11	#					*
1730175142	Gustilo	Mary	South Weymouth	MA	25	Family Practice	S	Paroxetine Hcl	Paroxetine Hcl	16	18	540	99.27		*					*
1730175340	Wong	Grand	Edmond	OK	40	Family Practice	S	Paroxetine Hcl	Paroxetine Hcl	11	33	990	183.27		*					*
1730175431	Kim	Daryl	Columbia	NJ	34	Pediatric Medicine	S	Paroxetine Hcl	Paroxetine Hcl	20	30	900	289.8			20	30	289.8	900	*
1730175456	Brown	Aaron	Gastonia	NC	37	Family Practice	S	Paroxetine Hcl	Paroxetine Hcl	36	86	2580	520.43		#					*
1730175761	Dalton	Marlee	Tooele	UT	49	Nurse Practitioner	S	Paroxetine Hcl	Paroxetine Hcl	17	27	783	180.02			17	27	180.02	783	*
1730175803	Savage	Alfred	Mount Pleasant	IA	19	Internal Medicine	S	Paroxetine Hcl	Paroxetine Hcl	32	42.2	1265	274.01			32	42.2	274.01	1265	*
1730175910	Campbell	Mark	Trenton	KY	21	Family Practice	S	Paroxetine Hcl	Paroxetine Hcl	27	47	1410	293.77		#					*
1730175944	Diasti	Sam	Tampa	FL	12	Internal Medicine	S	Paroxetine Hcl	Paroxetine Hcl	40	63.9	1902	553.25			40	63.9	553.25	1902	*
1730176116	Sternlicht	Harold	Pittsburgh	PA	42	Psychiatry	S	Paroxetine Hcl	Paroxetine Hcl	53	53.3	1543	435.21			17	17	177.9	496	*
1730176140	Powers	Lara	Marinette	WI	55	Family Practice	S	Paroxetine Hcl	Paroxetine Hcl	11	33	990	251.53		*					*
1730176348	Nabizadeh	Arastoo	Jacksonville	FL	12	Neurology	S	Paroxetine Hcl	Paroxetine Hcl	12	12	360	107.52			12	12	107.52	360	*
1730176363	Peterson	Janice	Turners Falls	MA	25	Nurse Practitioner	S	Paroxetine Hcl	Paroxetine Hcl	18	32	960	210.76			18	32	210.76	960	*
1730176504	Brown	Rhonda	Murrells Inlet	SC	45	Nurse Practitioner	S	Paroxetine Hcl	Paroxetine Hcl	18	52	1560	194.77			18	52	194.77	1560	*
1730176512	Merrell	Chad	Tremonton	UT	49	Family Practice	S	Paroxetine Hcl	Paroxetine Hcl	37	47	1410	356.7		#					*
1730176595	Acevedo-Vargas	Luz	Carolina	PR	72	Geriatric Medicine	S	Paroxetine Hcl	Paroxetine Hcl	34	50	1500	387.65			34	50	387.65	1500	*
1730176900	Schultz	John	Weirton	WV	54	Family Practice	S	Paroxetine Hcl	Paroxetine Hcl	62	112	3340	742.93	11		62	112	742.93	3340		11
1730177379	Dykstra	John	Hudsonville	MI	26	Family Practice	S	Paroxetine Hcl	Paroxetine Hcl	15	45	1350	198.21			15	45	198.21	1350	*
1730177593	Muolo	Charlotte	Harrisburg	NC	37	Physician Assistant	S	Paroxetine Hcl	Paroxetine Hcl	21	57	1710	308.96			21	57	308.96	1710	*
1730178302	Schultz	William	Saint Croix Falls	WI	55	Family Practice	S	Paroxetine Hcl	Paroxetine Hcl	13	13	374	239.82			13	13	239.82	374	*
1730178401	Meier	Christopher	Fairfield	OH	39	Family Practice	S	Paroxetine Hcl	Paroxetine Hcl	13	37	1110	207			13	37	207	1110	*
1730178468	Harrington	Christopher	Fredericksburg	VA	51	Family Practice	S	Paroxetine Hcl	Paroxetine Hcl	35	67.3	2000	493.39		#					*
1730178799	Manchikanti	Laxmaiah	Paducah	KY	21	Interventional Pain Management	S	Paroxetine Hcl	Paroxetine Hcl	21	21	630	114.45		#					*
1730178906	Market	Paula	Terre Haute	IN	18	Family Practice	S	Paroxetine Hcl	Paroxetine Hcl	82	114	3420	595.5	20		38	52	274	1560	*
1730179060	Molinary	Jean	Marietta	GA	13	Internal Medicine	S	Paroxetine Hcl	Paroxetine Hcl	12	18	540	86.04			12	18	86.04	540	*
1730179243	Fitzgerald	Kevin	Onalaska	WI	55	Family Practice	S	Paroxetine Hcl	Paroxetine Hcl	18	32	960	168.65		*					*
1730179391	Strzelecki	Michael	South Bend	IN	18	Internal Medicine	S	Paroxetine Hcl	Paroxetine Hcl	47	131	3930	989.91	16	#					#
1730179466	Webster	Mary	Macon	GA	13	Psychiatry	S	Paroxetine Hcl	Paroxetine Hcl	43	65	1922	359.91			30	52	238.37	1552	*
1730179524	Gray	David	Hopkinsville	KY	21	Psychiatry	S	Paroxetine Hcl	Paroxetine Hcl	45	53	1590	534.39		*					*
1730179748	Patel	Priti	Lindenhurst	NY	36	Internal Medicine	S	Paroxetine Hcl	Paroxetine Hcl	17	31	930	262.67		#					*
1730179839	Plaisance	Kevin	Covington	LA	22	Family Practice	S	Paroxetine Hcl	Paroxetine Hcl	50	100	3000	532.95	11		36	76	394.81	2280	*
1730180027	Malaro	Margaret	Centreville	MD	24	Family Practice	S	Paroxetine Hcl	Paroxetine Hcl	17	47	1410	163.22			17	47	163.22	1410	*
1730180092	Cabrera	Nani	Fruitland	ID	16	Internal Medicine	S	Paroxetine Hcl	Paroxetine Hcl	36	92.7	2782	501.76	14	#					#
1730180308	Bonacorsi	Thomas	Monroeville	PA	42	Internal Medicine	S	Paroxetine Hcl	Paroxetine Hcl	14	38	1140	449.51			14	38	449.51	1140	*
1730180407	Axonovitz	Robert	Sylvania	OH	39	Internal Medicine	S	Paroxetine Hcl	Paroxetine Hcl	18	46	1380	362.84			18	46	362.84	1380	*
1730180498	Singh	Geeta	Jasper	TX	48	Family Practice	S	Paroxetine Hcl	Paroxetine Hcl	32	80	2400	576.45		#					*
1730180803	Paterra	Monica	Pittsburgh	PA	42	Physician Assistant	S	Paroxetine Hcl	Paroxetine Hcl	12	30	900	259.24		*					*
1730180860	Platt	Gretchen	Meyersdale	PA	42	Family Practice	S	Paroxetine Hcl	Paroxetine Hcl	48	66	1980	427.02		#					*
1730181140	Simpson	Sonia	Poughkeepsie	NY	36	Family Practice	S	Paroxetine Hcl	Paroxetine Hcl	13	15	450	75.81		*					*
1730181397	Napier	William	Fort Madison	IA	19	Family Practice	S	Paroxetine Hcl	Paroxetine Hcl	22	56	1680	249.21		#					*
1730181421	Hisey	Commie	Gonzales	TX	48	Family Practice	S	Paroxetine Hcl	Paroxetine Hcl	90	122	3624	601.63	15		79	111	557.63	3294	#
1730181553	Kolp	James	Loveland	OH	39	Family Practice	S	Paroxetine Hcl	Paroxetine Hcl	111	183	5490	1040.68	24		97	167	902.55	5010	#
1730181595	Abramowitz	Alan	Fountainville	PA	42	Internal Medicine	S	Paroxetine Hcl	Paroxetine Hcl	30	46	1370	326.88			30	46	326.88	1370	*
1730181876	Abraham	George	Worcester	MA	25	Internal Medicine	S	Paroxetine Hcl	Paroxetine Hcl	29	73	2190	447.81			13	37	259.84	1110	*
1730182056	Lacek	Gregory	Uniontown	PA	42	Physician Assistant	S	Paroxetine Hcl	Paroxetine Hcl	60	72	2140	512.62	13	#					#
1730182106	Graham	James	Tifton	GA	13	Family Practice	S	Paroxetine Hcl	Paroxetine Hcl	39	61	1809	284.04			23	37	180.56	1110	*
1730182247	Stafford	John	Saint Joseph	MI	26	Family Practice	S	Paroxetine Hcl	Paroxetine Hcl	20	50	1500	370.63		#					*
1730182833	De Leon	Sylvette	San Juan	PR	72	General Practice	S	Paroxetine Er	Paroxetine Hcl	12	14	420	1607.26		#					*
1730182833	De Leon	Sylvette	San Juan	PR	72	General Practice	S	Paroxetine Hcl	Paroxetine Hcl	39	45	1350	318.27			39	45	318.27	1350	*
1730182841	Wicker	Mitchell	Hazard	KY	21	Internal Medicine	S	Paroxetine Hcl	Paroxetine Hcl	100	132.8	3979	1140.79	15		60	84.4	627.02	2530	*
1730182882	Verzosa	Samuel	Bartlett	TN	47	Internal Medicine	S	Paroxetine Hcl	Paroxetine Hcl	37	51	1530	228.66			37	51	228.66	1530	*
1730182957	Huffman	Ronald	Mooresville	NC	37	Family Practice	S	Paroxetine Hcl	Paroxetine Hcl	17	40	1200	252.61			17	40	252.61	1200	*
1730183013	Ferguson	James	East Islip	NY	36	Family Practice	S	Paroxetine Hcl	Paroxetine Hcl	27	43	1290	355.81		#					*
1730183260	Crawford	Amylyn	Kingsport	TN	47	Family Practice	S	Paroxetine Hcl	Paroxetine Hcl	42	105	3000	1044.61	12		17	50	624.93	1500	*
1730183450	Pfeifer	Diane	Kokomo	IN	18	Internal Medicine	S	Paroxetine Er	Paroxetine Hcl	11	11	317	971.81			11	11	971.81	317	*
1730183450	Pfeifer	Diane	Kokomo	IN	18	Internal Medicine	S	Paroxetine Hcl	Paroxetine Hcl	47	101	3030	598.32			47	101	598.32	3030	*
1730183591	Sell	Jerry	Rockford	OH	39	Family Practice	S	Paroxetine Hcl	Paroxetine Hcl	12	12	360	44.32			0	0	0	0	#
1730184029	Porsche	Timothy	Elkhart	IN	18	Family Practice	S	Paroxetine Hcl	Paroxetine Hcl	31	55	1650	328.36			31	55	328.36	1650	*
1730184086	Hizon	Miguel	Kankakee	IL	17	Nephrology	S	Paroxetine Hcl	Paroxetine Hcl	25	41.2	1202	285.51			25	41.2	285.51	1202	*
1730184466	Silverman	Mansueto	Highland	IN	18	Internal Medicine	S	Paroxetine Hcl	Paroxetine Hcl	19	23.6	692	216.51			19	23.6	216.51	692	*
1730184615	Vosika	Mariana	Onalaska	WI	55	Psychiatry	S	Paroxetine Hcl	Paroxetine Hcl	18	28	840	242.99		#					*
1730184789	Ballou	Michele	Low Moor	VA	51	Internal Medicine	S	Paroxetine Hcl	Paroxetine Hcl	78	110	3300	480.45	11		40	72	272.22	2160	*
1730184961	Butler	Rex	Andalusia	AL	1	Internal Medicine	S	Paroxetine Hcl	Paroxetine Hcl	54	92	2760	568.45	15		21	41	191.7	1230	*
1730184995	Groff	Geoffrey	Houston	TX	48	Family Practice	S	Paroxetine Hcl	Paroxetine Hcl	14	38	1140	152.7		#					*
1730185125	Sumer	Volkan	Pekin	IL	17	Family Practice	S	Paroxetine Hcl	Paroxetine Hcl	110	233	6990	1526.47	25		77	182	1149.66	5460	#
1730185570	Bennett	Dudley	Warwick	RI	44	Internal Medicine	S	Paroxetine Hcl	Paroxetine Hcl	21	47	1395	406.47			21	47	406.47	1395	*
1730185745	Venkatesan	Emmanuel	Saint Louis	MO	29	Internal Medicine	S	Paroxetine Hcl	Paroxetine Hcl	28	62	1860	656.61		#					*
1730185752	Walker	Randy	De Queen	AR	5	Family Practice	S	Paroxetine Hcl	Paroxetine Hcl	68	90	2640	602.41	22		52	64	491.44	1873	#
1730185844	Jacko	Joseph	Columbus	OH	39	Internal Medicine	S	Paroxetine Hcl	Paroxetine Hcl	16	36	1080	167.05			16	36	167.05	1080	*
1730185950	Patel	Mukesh	Prospect Park	PA	42	Internal Medicine	S	Paroxetine Hcl	Paroxetine Hcl	11	21	630	128.6			11	21	128.6	630	*
1730186297	Linfors	Eugene	Durham	NC	37	Internal Medicine	S	Paroxetine Hcl	Paroxetine Hcl	17	46.8	1404	404.68			17	46.8	404.68	1404	*
1730186297	Linfors	Eugene	Durham	NC	37	Internal Medicine	S	Paxil	Paroxetine Hcl	12	12	360	4365.41			12	12	4365.41	360	*
1730186545	Krawiec	Keith	Louisville	KY	21	Family Practice	S	Paroxetine Hcl	Paroxetine Hcl	33	61	1830	216.22			33	61	216.22	1830	*
1730186594	Mansour	Chadi	Sterling Heights	MI	26	Internal Medicine	S	Paroxetine Hcl	Paroxetine Hcl	17	43	1290	218.42			17	43	218.42	1290	*
1730186883	Thomas	Dennis	Quinton	VA	51	Family Practice	S	Paroxetine Hcl	Paroxetine Hcl	18	30	900	227.68		*					*
1730186974	Stiles	Matthew	Bardstown	KY	21	Family Practice	S	Paroxetine Hcl	Paroxetine Hcl	64	90	2603	788.83			36	54	597.07	1570	*
1730187204	Williams	Cheryl	Mount Vernon	MO	29	Family Practice	S	Paroxetine Hcl	Paroxetine Hcl	84	84	2259	724.34	18		53	53	497.1	1492	#
1730187295	Bhiro	Thakurdeo	Laurel Hill	NC	37	Physician Assistant	S	Paroxetine Hcl	Paroxetine Hcl	13	25	750	98.76		*					*
1730187329	Yaple	Richard	Salina	KS	20	Internal Medicine	S	Paroxetine Hcl	Paroxetine Hcl	21	39	1170	166.45		*					*
1730187436	Nichols	Russel	Heppner	OR	41	Family Practice	S	Paroxetine Hcl	Paroxetine Hcl	25	25	750	342.06		*					*
1730187634	Barletta	Andrea	Manchester	CT	9	Nurse Practitioner	S	Paroxetine Hcl	Paroxetine Hcl	40	40	1180	267.16			15	15	116.61	430	*
1730187782	Ray	Scott	Clearwater	FL	12	Family Practice	S	Paroxetine Hcl	Paroxetine Hcl	124	144	4031	1719.94	21	#					#
1730188178	Meyers	Thomas	Cincinnati	OH	39	Internal Medicine	S	Paroxetine Hcl	Paroxetine Hcl	13	23	690	119.98		*					*
1730188574	Grant	Robert	Savannah	GA	13	Internal Medicine	S	Paroxetine Hcl	Paroxetine Hcl	24	38	1140	248.57			24	38	248.57	1140	*
1730188608	Jordan	Marion	Santa Cruz	CA	6	Physician Assistant	S	Paroxetine Hcl	Paroxetine Hcl	15	19	570	125.44		#					*
1730188764	Brenner	Stephen	New Haven	CT	9	Internal Medicine	S	Paroxetine Hcl	Paroxetine Hcl	23	41	1230	414.79		#					*
1730188855	Scott	Susanne	Lancaster	PA	42	Family Practice	S	Paroxetine Hcl	Paroxetine Hcl	14	24	720	91.96			14	24	91.96	720	*
1730189408	Goin	Joseph	Cleveland	TX	48	General Practice	S	Paroxetine Hcl	Paroxetine Hcl	61	105.2	3142	807.93	14		16	38	393.37	1140	*
1730189887	Torrado	Jose	San Juan	PR	72	Cardiology	S	Paroxetine Hcl	Paroxetine Hcl	48	51	1530	367.15	12		48	51	367.15	1530		12
1730190034	Fisher	Eric	New London	CT	9	Family Practice	S	Paroxetine Hcl	Paroxetine Hcl	16	24	693	127.05			16	24	127.05	693	*
1730190273	Subramanian	Indu	Los Angeles	CA	6	Neurology	S	Paroxetine Hcl	Paroxetine Hcl	11	29	870	321.52			11	29	321.52	870	*
1730190448	Hutchinson	Brendon	Tacoma	WA	53	Family Practice	S	Paroxetine Hcl	Paroxetine Hcl	35	49	1470	323.22			22	36	287.92	1080	*
1730190588	Allison	Samuel	Sacramento	CA	6	Internal Medicine	S	Paroxetine Hcl	Paroxetine Hcl	27	71	2130	466.38		#					*
1730190828	Framm	Stuart	New York	NY	36	Internal Medicine	S	Paroxetine Hcl	Paroxetine Hcl	15	45	1350	420.04		#					*
1730191065	Waters	Paul	Stockton	CA	6	Family Practice	S	Paroxetine Hcl	Paroxetine Hcl	16	32	960	269.74			16	32	269.74	960	*
1730191172	Grover	Eleanor	Presque Isle	ME	23	Physician Assistant	S	Paroxetine Hcl	Paroxetine Hcl	16	34	1020	426.03			16	34	426.03	1020	*
1730191297	Lavender	Marc	Rochester	NY	36	Internal Medicine	S	Paroxetine Er	Paroxetine Hcl	12	16	480	1483.36		*					*
1730191297	Lavender	Marc	Rochester	NY	36	Internal Medicine	S	Paroxetine Hcl	Paroxetine Hcl	15	23	690	166.4		*					*
1730191701	Byrd	James	Wentzville	MO	29	Psychiatry	S	Paroxetine Hcl	Paroxetine Hcl	26	28	811	235.11		*					*
1730191982	Uber	Christine	Wisconsin Rapids	WI	55	Internal Medicine	S	Paroxetine Hcl	Paroxetine Hcl	18	48	1440	164.88			18	48	164.88	1440	*
1730192683	Rodgers	James	Venice	FL	12	Internal Medicine	S	Paroxetine Hcl	Paroxetine Hcl	25	75	2250	562.26			25	75	562.26	2250	*
1730193137	Koontz	David	Newark	OH	39	Internal Medicine	S	Paroxetine Er	Paroxetine Hcl	19	27	810	3483.58			19	27	3483.58	810	*
1730193137	Koontz	David	Newark	OH	39	Internal Medicine	S	Paroxetine Hcl	Paroxetine Hcl	47	107	3210	678.77	12		47	107	678.77	3210		12
1730193541	Pourakbar	Mohammad	Independence	MO	29	Internal Medicine	S	Paroxetine Hcl	Paroxetine Hcl	18	38	1140	201.48			18	38	201.48	1140	*
1730193665	Arvind	Moogali	High Point	NC	37	Internal Medicine	S	Paroxetine Hcl	Paroxetine Hcl	51	69	2070	583.77			36	52	463.66	1560	*
1730194531	Natanawan	Emerito	Chicago	IL	17	Internal Medicine	S	Paroxetine Hcl	Paroxetine Hcl	25	25	750	197.69			25	25	197.69	750	*
1730194580	Kripalu	Chetana	Wilmington	DE	10	Family Practice	S	Paroxetine Hcl	Paroxetine Hcl	12	36	1080	142.18		*					*
1730195314	Demallie	Alice	Shortsville	NY	36	Nurse Practitioner	S	Paroxetine Hcl	Paroxetine Hcl	24	56	1668	533.25		*					*
1730195439	Gallant	Dion	Albuquerque	NM	35	Family Practice	S	Paroxetine Hcl	Paroxetine Hcl	41	71	2130	568.22		#					*
1730195645	Chan	Constant	Lynwood	CA	6	General Practice	S	Paroxetine Hcl	Paroxetine Hcl	39	43	1290	270.21	12	#					*
1730195686	Liu	Paul	San Marino	CA	6	Internal Medicine	S	Paroxetine Hcl	Paroxetine Hcl	24	40	1045	219.14		#					*
1730195728	Doriguzzi	David	Lancaster	CA	6	Physician Assistant	S	Paroxetine Hcl	Paroxetine Hcl	20	32	960	251.13		*					*
1730195736	Hansen	Sherri	Madison	WI	55	Psychiatry	S	Paroxetine Hcl	Paroxetine Hcl	20	34	1020	290.89		*					*
1730195751	Perera	Tarique	Danbury	CT	9	Psychiatry	S	Paroxetine Er	Paroxetine Hcl	24	30.5	915	4122		#					*
1730195751	Perera	Tarique	Danbury	CT	9	Psychiatry	S	Paroxetine Hcl	Paroxetine Hcl	65	94	2711	1064.51	14	#					#
1730196015	Doughty	Mark	Skowhegan	ME	23	Family Practice	S	Paroxetine Hcl	Paroxetine Hcl	44	86	2578	384.04			44	86	384.04	2578	*
1730196056	Carlberg	Nicole	Coeur D Alene	ID	16	Psychiatry	S	Paroxetine Hcl	Paroxetine Hcl	12	14	420	109.37		*					*
1730196114	Rivera	Alex	Dorado	PR	72	General Practice	S	Paroxetine Hcl	Paroxetine Hcl	30	42	1260	382.67		#					*
1730196247	Guzman Alvarado	Wilberto	Rio Piedras	PR	72	Cardiology	S	Paroxetine Hcl	Paroxetine Hcl	24	24	720	137.48			24	24	137.48	720	*
1730196379	Rapkin	Robert	Perkasie	PA	42	Geriatric Psychiatry	S	Paroxetine Hcl	Paroxetine Hcl	25	25	750	92.47			25	25	92.47	750	*
1730196833	Bala	Massarat	Schaumburg	IL	17	Internal Medicine	S	Paroxetine Hcl	Paroxetine Hcl	19	31	930	300.75		#					*
1730197278	Henry	Cheryl	Fairview	MI	26	Nurse Practitioner	S	Paroxetine Hcl	Paroxetine Hcl	13	23	690	66.37			13	23	66.37	690	*
1730197377	Tovar	J	Emporia	KS	20	Family Practice	S	Paroxetine Hcl	Paroxetine Hcl	13	19	570	139.4			13	19	139.4	570	*
1730197435	Harmon	Tomia	Fayetteville	GA	13	Family Practice	S	Paroxetine Hcl	Paroxetine Hcl	22	30	869	198.51			22	30	198.51	869	*
1730197724	Zelenak	Laura	Imlay City	MI	26	Family Practice	S	Paroxetine Hcl	Paroxetine Hcl	15	43	1290	163.13			15	43	163.13	1290	*
1730197930	Kluepfel	Lisa	Cambridge	MD	24	Nurse Practitioner	S	Paroxetine Hcl	Paroxetine Hcl	13	21	630	76.38			13	21	76.38	630	*
1730198557	Ruiz	Beverly	Baltimore	MD	24	Nurse Practitioner	S	Paroxetine Hcl	Paroxetine Hcl	13	35	1050	128.68			13	35	128.68	1050	*
1730198854	Haj-Ibrahim	Ahmad	Roebling	NJ	34	Internal Medicine	S	Paroxetine Hcl	Paroxetine Hcl	22	52	1560	322.28		#					*
1730199092	Iglesias	Rolando	Coral Gables	FL	12	Internal Medicine	S	Paroxetine Hcl	Paroxetine Hcl	80	122	3660	1204.4	16		80	122	1204.4	3660		16
1730199274	Zebrowski	Stephen	Plainville	CT	9	Internal Medicine	S	Paroxetine Hcl	Paroxetine Hcl	31	39	1170	537.94		#					*
1730199431	Soenen	Ann	Cedar Rapids	IA	19	Family Practice	S	Paroxetine Hcl	Paroxetine Hcl	19	55	1650	363.34			19	55	363.34	1650	*
1730199464	Singh	Govind	Colfax	WA	53	Family Practice	S	Paroxetine Hcl	Paroxetine Hcl	39	51.5	1545	200.37			39	51.5	200.37	1545	*
1730199522	Serota	Gretchen	Cincinnati	OH	39	Geriatric Medicine	S	Paroxetine Hcl	Paroxetine Hcl	103	103.2	2163	1291.02	15		67	67.2	983.01	1455	#
1730199605	Reese	Morris	Gordon	GA	13	Family Practice	S	Paroxetine Hcl	Paroxetine Hcl	50	60	1800	334.16			34	36	164.81	1080	*
1730199860	Lyzanchuk	John	Yakima	WA	53	General Practice	S	Paroxetine Hcl	Paroxetine Hcl	13	27	798	133.58			13	27	133.58	798	*
1730199944	Peter	Suma	Urbana	IL	17	Geriatric Medicine	S	Paroxetine Hcl	Paroxetine Hcl	41	85	2475	629.09	11		41	85	629.09	2475		11
1730199985	Smith	Kirk	Middletown	OH	39	Family Practice	S	Paroxetine Hcl	Paroxetine Hcl	134	150.1	4096	1702.76	26		92	104.1	1137.43	2815	#
1730200619	Arter	Deb	Janesville	WI	55	Psychiatry	S	Paroxetine Hcl	Paroxetine Hcl	181	182.9	5130	2291.22	12		52	52	671.06	1456	*
1730201567	Devore Best	Steven	Deerfield	IL	17	Psychiatry	S	Paroxetine Hcl	Paroxetine Hcl	11	19	570	173.88		*					*
1730203258	Mcleer	Tara	Fort Bragg	CA	6	Family Practice	S	Paroxetine Hcl	Paroxetine Hcl	15	23	690	322.79			15	23	322.79	690	*
1730203415	Blackford	Sherry	Jackson	TN	47	Nurse Practitioner	S	Paroxetine Hcl	Paroxetine Hcl	136	167.8	4903	1464.88	30		28	37.6	341.63	1080	*
1730203613	Petro	Kathleen	Lander	WY	56	Nurse Practitioner	S	Paroxetine Hcl	Paroxetine Hcl	26	38	1140	348.64		#					*
1730203662	Zeitlin	Maurice	Van Nuys	CA	6	Psychiatry	S	Paroxetine Hcl	Paroxetine Hcl	17	19	570	111.79		#					*
1730203738	Rivera Rivera	Francisco	Mayaguez	PR	72	Family Practice	S	Paroxetine Hcl	Paroxetine Hcl	33	33	990	208.38			33	33	208.38	990	*
1730204140	Gasparino	Joseph	Rochester	NY	36	Internal Medicine	S	Paroxetine Hcl	Paroxetine Hcl	44	82	2460	511.69	12		44	82	511.69	2460		12
1730204645	Totaro	Cathi-Anne	Utica	NY	36	Nurse Practitioner	S	Paroxetine Hcl	Paroxetine Hcl	36	36	1064	163.43		*					*
1730205790	Houghton	Ryan	Indianapolis	IN	18	Internal Medicine	S	Paroxetine Hcl	Paroxetine Hcl	50	84	2515	572.89			34	68	323.76	2040	*
1730207317	Nguyen Casado	Kathy	Clermont	FL	12	Internal Medicine	S	Paroxetine Hcl	Paroxetine Hcl	15	45	1350	271.35		*					*
1730207325	Foote	Caroline	Winchester	MA	25	Cardiology	S	Paroxetine Hcl	Paroxetine Hcl	19	57	1710	221.66			19	57	221.66	1710	*
1730207457	Valentin	Jorge	Mayaguez	PR	72	Psychiatry	S	Paroxetine Hcl	Paroxetine Hcl	152	152	4560	1037.24	24		31	31	196.91	930	*
1730208166	Smith	Joshua	West Bloomfield	MI	26	Family Practice	S	Paroxetine Hcl	Paroxetine Hcl	24	68	2040	379.64	14	#					#
1730209172	Patel	Ashvin	Richmond	VA	51	Psychiatry	S	Paroxetine Hcl	Paroxetine Hcl	41	77	2310	574.91	11		27	63	464.31	1890	*
1730210352	Musher	Gennady	Los Angeles	CA	6	Psychiatry	S	Paroxetine Hcl	Paroxetine Hcl	17	19	570	126.55			17	19	126.55	570	*
1730211368	Frankel	Linda	Berkeley	CA	6	Psychiatry & Neurology	T	Paroxetine Hcl	Paroxetine Hcl	20	36.9	1107	285.47		*					*
1730214370	Niethammer	Martin	Great Neck	NY	36	Neurology	S	Paroxetine Hcl	Paroxetine Hcl	20	38	1140	429.82			20	38	429.82	1140	*
1730216482	Breit	Christina	Louisville	KY	21	Internal Medicine	S	Paroxetine Hcl	Paroxetine Hcl	47	99	2944	626.1	13		47	99	626.1	2944		13
1730217381	Lindsey	Leticia	Memphis	TN	47	Emergency Medicine	S	Paroxetine Hcl	Paroxetine Hcl	20	46	1380	283.03		#					*
1730219403	Ahmed	Irshad	Hartford	CT	9	Psychiatry	S	Paroxetine Hcl	Paroxetine Hcl	23	23	690	192.61			0	0	0	0	#
1730219981	Ogolo	Clinton	Trenton	NJ	34	Internal Medicine	S	Paroxetine Hcl	Paroxetine Hcl	14	16	480	64.47			14	16	64.47	480	*
1730221078	Tortora	Giulia	Homer	AK	2	Family Practice	S	Paroxetine Hcl	Paroxetine Hcl	13	31	925	573.56			13	31	573.56	925	*
1730221441	Royster	Thomas	Madison	AL	1	Family Practice	S	Paroxetine Hcl	Paroxetine Hcl	39	77	2310	410.13			39	77	410.13	2310	*
1730221474	Ducoudray	Samadys	Caguas	PR	72	Psychiatry & Neurology	T	Paroxetine Hcl	Paroxetine Hcl	14	14	420	88.75		#					*
1730221730	Kharit	Tatyana	Los Angeles	CA	6	Psychiatry	S	Paroxetine Hcl	Paroxetine Hcl	23	23	540	113.53			11	11	83.6	330	*
1730223512	Mahoney	John	Longmont	CO	8	Internal Medicine	S	Paroxetine Hcl	Paroxetine Hcl	12	36	1080	265.46		*					*
1730226101	Stoddard	Neil	Chestertown	MD	24	Internal Medicine	S	Paroxetine Hcl	Paroxetine Hcl	61	91	2612	928.73	13	#					#
1730228800	Satish	Magery	Smithtown	NY	36	Psychiatry	S	Paroxetine Er	Paroxetine Hcl	35	35	1050	4431.18			0	0	0	0	#
1730228800	Satish	Magery	Smithtown	NY	36	Psychiatry	S	Paroxetine Hcl	Paroxetine Hcl	228	230	6875	2043.61	25		18	18	126.85	515	*
1730228800	Satish	Magery	Smithtown	NY	36	Psychiatry	S	Paxil	Paroxetine Hcl	11	11	330	8295.57			0	0	0	0	#
1730229741	O'keefe	Paul	Brooklyn	NY	36	Psychiatry	S	Paroxetine Hcl	Paroxetine Hcl	11	11	330	44.3			11	11	44.3	330	*
1730229816	Borden	Amber	Columbus	MS	28	Hematology-Oncology	S	Paroxetine Hcl	Paroxetine Hcl	16	16	480	167.94		*					*
1730230681	Gaynor	Maureen	Kingsport	TN	47	Nurse Practitioner	S	Paroxetine Hcl	Paroxetine Hcl	137	167	4915	1616.64	22		29	55	597.91	1650	*
1730231127	Cates	Edward	Lacey	WA	53	Family Practice	S	Paroxetine Hcl	Paroxetine Hcl	41	47	1282	477.5			41	47	477.5	1282	*
1730231200	Forman-Chou	Alexandra	Summit	NJ	34	Psychiatry	S	Paroxetine Hcl	Paroxetine Hcl	12	16	480	82			12	16	82	480	*
1730231564	Wollman- Rosenwald	Megan	Germantown	MD	24	Family Practice	S	Paroxetine Hcl	Paroxetine Hcl	19	55	1650	353.78			19	55	353.78	1650	*
1730232562	Lopez	Andrew	Philadelphia	PA	42	Psychiatry	S	Paroxetine Hcl	Paroxetine Hcl	160	162.5	4876	1552.89	19		27	27.2	225.79	817	*
1730233685	Kolody	Diane	Franklin	IN	18	Family Practice	S	Paroxetine Hcl	Paroxetine Hcl	27	60	1784	458.43		#					*
1730234303	Qannan	Aiman	Seattle	WA	53	Family Practice	S	Paroxetine Hcl	Paroxetine Hcl	14	24	720	307.05		#					*
1730234329	Purvis Heaton	Debra	Cincinnati	OH	39	Nurse Practitioner	S	Paroxetine Hcl	Paroxetine Hcl	25	49	1470	438.48		#					*
1730235003	Knabel	Eric	Bloomington	IN	18	Family Practice	S	Paroxetine Hcl	Paroxetine Hcl	32	36	1080	183.81		*					*
1730235839	Duran	Darla	Hoonah	AK	2	Nurse Practitioner	S	Paroxetine Hcl	Paroxetine Hcl	13	19	570	105.8		#					*
1730236035	Gomez-Galan	Angel	Elgin	IL	17	Internal Medicine	S	Paroxetine Hcl	Paroxetine Hcl	12	14	420	82.35		*					*
1730236142	Halloran-Ruhle	Mary	Troy	NY	36	Nurse Practitioner	S	Paroxetine Hcl	Paroxetine Hcl	25	25	750	25.48			0	0	0	0	#
1730236787	Rudzinski	Ellen	Newton	MA	25	Nurse Practitioner	S	Paroxetine Hcl	Paroxetine Hcl	13	13	364	112.06			0	0	0	0	#
1730237660	Baghamian	Karen	Fontana	CA	6	Psychiatry	S	Paroxetine Hcl	Paroxetine Hcl	22	67.3	2020	539.56	11	#					*
1730237710	Kelly	Adrienne	San Diego	CA	6	Family Practice	S	Paroxetine Hcl	Paroxetine Hcl	23	73.3	2200	321.56			23	73.3	321.56	2200	*
1730239732	Ravipati	Sriramamurthy	Council Bluffs	IA	19	Psychiatry	S	Paroxetine Hcl	Paroxetine Hcl	12	14.7	440	57.04			12	14.7	57.04	440	*
1730241159	Nedumthottathil	Thomas	Shelbyville	TN	47	Internal Medicine	S	Paroxetine Hcl	Paroxetine Hcl	22	30	900	150.43		#					*
1730241316	Sharma	Mickey	Garnerville	NY	36	Internal Medicine	S	Paroxetine Hcl	Paroxetine Hcl	26	28	840	342.14		#					*
1730241480	Bell	Richard	Richardson	TX	48	Internal Medicine	S	Paroxetine Hcl	Paroxetine Hcl	25	47	1410	173.78			14	34	137.39	1020	*
1730241878	Cerda	Leticia	San Antonio	TX	48	Family Practice	S	Paroxetine Hcl	Paroxetine Hcl	24	59	1770	305.02		#					*
1730242280	Nolan	James	Cambridge	MA	25	Internal Medicine	S	Paroxetine Hcl	Paroxetine Hcl	23	59	1768	214.08			23	59	214.08	1768	*
1730242397	Papa	Gregory	New Castle	DE	10	Family Practice	S	Paroxetine Hcl	Paroxetine Hcl	29	45	1350	256.25		#					*
1730242611	Belman	Lilian	Brooklyn	NY	36	Psychiatry	S	Paroxetine Hcl	Paroxetine Hcl	141	177	5310	1107.46	22		127	163	1010.73	4890	#
1730243981	Rodriguez-Delgado	Iris	Guaynabo	PR	72	Psychiatry	S	Paroxetine Cr	Paroxetine Hcl	13	13	360	1793.49		*					*
1730243981	Rodriguez-Delgado	Iris	Guaynabo	PR	72	Psychiatry	S	Paroxetine Hcl	Paroxetine Hcl	75	77	2310	566.81	13		23	23	158.4	690	*
1730244005	Schecker	Neil	Bala Cynwyd	PA	42	Psychiatry	S	Paroxetine Hcl	Paroxetine Hcl	11	11.2	335	113.97			0	0	0	0	#
1730244005	Schecker	Neil	Bala Cynwyd	PA	42	Psychiatry	S	Paxil	Paroxetine Hcl	12	12	360	2489.9			12	12	2489.9	360	*
1730244252	Liu	David	San Diego	CA	6	Internal Medicine	S	Paroxetine Hcl	Paroxetine Hcl	17	33	990	444.66		#					*
1730245416	Gadwood	Gary	Pinole	CA	6	Family Practice	S	Paroxetine Hcl	Paroxetine Hcl	25	51	1530	294.55			12	36	234.23	1080	*
1730245655	Denney	Carol	Albany	KY	21	Nurse Practitioner	S	Paroxetine Hcl	Paroxetine Hcl	34	36	1080	235.58			19	21	133.48	630	*
1730245713	Anand	Mona	Pittsburgh	PA	42	Internal Medicine	S	Paroxetine Hcl	Paroxetine Hcl	14	21	630	167.94		*					*
1730245739	Matherne	Paul	Biloxi	MS	28	Family Practice	S	Paroxetine Hcl	Paroxetine Hcl	40	70	2080	333.32			28	58	281.59	1720	*
1730246380	Shah	Ashokkumar	Kenosha	WI	55	Psychiatry	S	Paroxetine Hcl	Paroxetine Hcl	50	92	2711	762.35	11		25	61	462.5	1830	*
1730246745	Richter	Daniel	Missouri Valley	IA	19	Family Practice	S	Paroxetine Hcl	Paroxetine Hcl	63	89	2628	748.77			39	57	570.65	1694	*
1730247131	Eschler	Jami	Bozeman	MT	30	Psychiatry	S	Paroxetine Hcl	Paroxetine Hcl	26	50	1500	165.13		#					*
1730247727	Datta	Piyali	Belchertown	MA	25	Internal Medicine	S	Paroxetine Hcl	Paroxetine Hcl	34	96	2880	332.84	11	#					*
1730248337	Batin	Harold	Fontana	CA	6	Family Practice	S	Paroxetine Hcl	Paroxetine Hcl	40	121.1	3632	620.85	28	#					#
1730249210	Nishat	Seema	Brooksville	FL	12	Internal Medicine	S	Paroxetine Hcl	Paroxetine Hcl	84	197	5875	1422.73	28		60	155	1154.42	4615	#
1730250010	Velasco	Raymond	Daly City	CA	6	Internal Medicine	S	Paroxetine Hcl	Paroxetine Hcl	36	50	1500	435.79			36	50	435.79	1500	*
1730250077	Cook	Scott	Mcdonough	GA	13	Physician Assistant	S	Paroxetine Hcl	Paroxetine Hcl	27	49	1470	435.35		#					*
1730250267	Jack	Jonathan	Roanoke Rapids	NC	37	Internal Medicine	S	Paroxetine Hcl	Paroxetine Hcl	53	93	2752	738.22	11		38	74	590.35	2182	*
1730250374	Hussain	Amber	Monticello	IN	18	Family Practice	S	Paroxetine Hcl	Paroxetine Hcl	15	29	870	152.57		#					*
1730250663	Bermudez	Lidia	Hialeah	FL	12	Family Practice	S	Paroxetine Hcl	Paroxetine Hcl	95	114.2	3417	922.29	17	#					#
1730251281	Mir	Pamela	Cadillac	MI	26	Pediatric Medicine	S	Paroxetine Hcl	Paroxetine Hcl	11	29	870	179.83		*					*
1730251661	Higgins	Michael	Norfolk	MA	25	Internal Medicine	S	Paroxetine Hcl	Paroxetine Hcl	23	47	1410	129.51			23	47	129.51	1410	*
1730251687	Sofat	Suresh	Lockport	NY	36	Internal Medicine	S	Paroxetine Hcl	Paroxetine Hcl	14	14	400	67.13			14	14	67.13	400	*
1730252453	Haq	Akasha	Louisville	KY	21	Internal Medicine	S	Paroxetine Hcl	Paroxetine Hcl	15	41.5	1245	285.74		*					*
1730252503	Debias	Sandra	Wilkes Barre	PA	42	Nurse Practitioner	S	Paroxetine Hcl	Paroxetine Hcl	24	40	1162	425			24	40	425	1162	*
1730252875	Ferrara-Guthrie	Patrizia	Los Angeles	CA	6	Psychiatry	S	Paroxetine Hcl	Paroxetine Hcl	24	24	720	73.37			11	11	21.89	330	*
1730254186	Crisostomo	Juanchito	Daly City	CA	6	Psychiatry	S	Paroxetine Hcl	Paroxetine Hcl	36	39	1170	743.64			0	0	0	0	#
1730254350	Kassicieh	Samir	Albuquerque	NM	35	Family Practice	S	Paroxetine Hcl	Paroxetine Hcl	52	114	3420	752.51	14		30	72	441.4	2160	*
1730255696	Poche	Randall	Lutcher	LA	22	Family Practice	S	Paroxetine Hcl	Paroxetine Hcl	19	19	570	203.64		#					*
1730255944	Johnson	Mark	Los Angeles	CA	6	General Practice	S	Paroxetine Hcl	Paroxetine Hcl	45	95	2850	491.66	14		26	64	335.85	1920	#
1730255977	Geloo	Zeba	Chicago	IL	17	Internal Medicine	S	Paroxetine Hcl	Paroxetine Hcl	22	48	1440	141.44			22	48	141.44	1440	*
1730256363	Wright	James	Houston	TX	48	Psychiatry	S	Paroxetine Er	Paroxetine Hcl	21	21	630	2621.57		*					*
1730256835	Patel	Chetan	Durham	NC	37	Advanced Heart Failure and Transplant Cardiology	S	Paroxetine Hcl	Paroxetine Hcl	63	75	2250	586.99			31	37	331.18	1110	*
1730256942	Glick	Myron	Buffalo	NY	36	Family Practice	S	Paroxetine Hcl	Paroxetine Hcl	24	28	789	176.92		#					*
1730257056	Rizvi	Zaffar	Rockford	IL	17	Psychiatry	S	Paroxetine Hcl	Paroxetine Hcl	90	99.5	2906	1214.67			30	38.4	388.65	1110	*
1730257288	Keimig	William	Detroit	MI	26	Internal Medicine	S	Paroxetine Hcl	Paroxetine Hcl	16	24.1	724	223.13		#					*
1730257619	Behman	Tamer	Carteret	NJ	34	Internal Medicine	S	Paroxetine Hcl	Paroxetine Hcl	15	15	450	164.64		*					*
1730257726	Yang	Chin Po Paul	Redwood City	CA	6	Psychiatry	S	Paroxetine Hcl	Paroxetine Hcl	94	116	3480	1113.33	18		66	88	906.37	2640	#
1730257957	Iftikhar	Sadia	Pawtucket	RI	44	Internal Medicine	S	Paroxetine Hcl	Paroxetine Hcl	47	91	2730	754.09	11		29	61	530.03	1830	*
1730258203	Skerrett-Parker	Desry	Quincy	MA	25	Nurse Practitioner	S	Paroxetine Hcl	Paroxetine Hcl	29	29	870	213.04		#					*
1730258229	Ornelas	Richard	San Jose	CA	6	Internal Medicine	S	Paroxetine Hcl	Paroxetine Hcl	70	117	3476	794.82	13		70	117	794.82	3476		13
1730258336	Toms	Carla	Harbor City	CA	6	Family Practice	S	Paroxetine Hcl	Paroxetine Hcl	11	11	330	74.11			11	11	74.11	330	*
1730260126	Webb	Harry	Colton	CA	6	Family Practice	S	Paroxetine Hcl	Paroxetine Hcl	12	26	780	216.25		*					*
1730260324	Golec	Janusz	Chicago	IL	17	Family Practice	S	Paroxetine Hcl	Paroxetine Hcl	21	35	1050	263.71			21	35	263.71	1050	*
1730260480	Kelly	James	Dillon	SC	45	Internal Medicine	S	Paroxetine Hcl	Paroxetine Hcl	69	81.1	2301	552.99	13		32	32	213.36	827	*
1730261322	Hadarean	Jamie	York	PA	42	Nurse Practitioner	S	Paroxetine Hcl	Paroxetine Hcl	21	35	1050	197.59		*					*
1730261421	Bhatt	Jimmy	Somers	NY	36	Internal Medicine	S	Paroxetine Hcl	Paroxetine Hcl	31	57	1682	430.31			31	57	430.31	1682	*
1730262056	Fladd	Donna	Penn Yan	NY	36	Nurse Practitioner	S	Paroxetine Hcl	Paroxetine Hcl	66	74	2188	571.35			22	24	192.89	720	*
1730263146	Sanders	Keith	Charleston	SC	45	Neurology	S	Paroxetine Hcl	Paroxetine Hcl	11	15	450	233.38			11	15	233.38	450	*
1730263666	Patterson	Kathleen	Rochester	NY	36	Nurse Practitioner	S	Paroxetine Hcl	Paroxetine Hcl	35	35	993	684.61		#					*
1730264011	Trivette	Maurice	Pikeville	KY	21	General Practice	S	Paroxetine Hcl	Paroxetine Hcl	57	67	2010	578.08	11		34	38	326.48	1140	*
1730264292	Mcguire	Patricia	Ridgewood	NJ	34	Psychiatry	S	Paroxetine Er	Paroxetine Hcl	12	12	360	1077.98			12	12	1077.98	360	*
1730264441	Alam	Mohammed	Commack	NY	36	Internal Medicine	S	Paroxetine Hcl	Paroxetine Hcl	18	18	430	185.18			18	18	185.18	430	*
1730264490	Simpson	Richard	Fairmont	WV	54	Internal Medicine	S	Paroxetine Hcl	Paroxetine Hcl	20	44	1320	179.32			20	44	179.32	1320	*
1730264854	Rai	Nirmal	Modesto	CA	6	Internal Medicine	S	Paroxetine Hcl	Paroxetine Hcl	16	17	480	140.14		#					*
1730264920	Mccord	Robert	River Ridge	LA	22	Internal Medicine	S	Paroxetine Hcl	Paroxetine Hcl	20	46	1380	308.94		#					*
1730265208	Harder-Brouwer	Kathleen	Hamilton	MT	30	Family Practice	S	Paroxetine Hcl	Paroxetine Hcl	17	27	810	108.78			17	27	108.78	810	*
1730265232	Lira	Alberto	Hutchinson	MN	27	Family Practice	S	Paroxetine Hcl	Paroxetine Hcl	24	72	2160	334.55			24	72	334.55	2160	*
1730266289	Johnson	Aditi	Goodyear	AZ	4	Nurse Practitioner	S	Paroxetine Hcl	Paroxetine Hcl	16	32	960	204.59			16	32	204.59	960	*
1730266677	Kastelman	James	Campbell	CA	6	Internal Medicine	S	Paroxetine Hcl	Paroxetine Hcl	13	42.3	1270	269.41			13	42.3	269.41	1270	*
1730267212	Thomsen	Randall	Lincoln	CA	6	Family Practice	S	Paroxetine Hcl	Paroxetine Hcl	20	65.3	1960	375.6			20	65.3	375.6	1960	*
1730267246	Ashraf	Muhammad	Phoenix	AZ	4	Psychiatry	S	Paroxetine Hcl	Paroxetine Hcl	148	192	5760	1541.25	18		115	141	1106.24	4230	#
1730267329	Schwartz	David	Concord	CA	6	Psychiatry	S	Paroxetine Hcl	Paroxetine Hcl	26	30	900	244.21		*					*
1730267626	Stanley	David	Napa	CA	6	Endocrinology	S	Paroxetine Hcl	Paroxetine Hcl	14	46.7	1400	340.26			14	46.7	340.26	1400	*
1730267717	Davis	David	Newport Beach	CA	6	Psychiatry & Neurology	T	Paroxetine Hcl	Paroxetine Hcl	17	21	630	192.97			17	21	192.97	630	*
1730268319	Pinkston	Anita	Murfreesboro	TN	47	Physician Assistant	S	Paroxetine Hcl	Paroxetine Hcl	11	11	330	96.38			11	11	96.38	330	*
1730268897	Hahn	Leanne	Janesville	WI	55	Family Practice	S	Paroxetine Hcl	Paroxetine Hcl	43	85.1	2514	670.87			28	62	414.65	1838	*
1730268913	Perr	Jane	Manhasset	NY	36	Psychiatry	S	Paroxetine Hcl	Paroxetine Hcl	20	24	713	152.32			0	0	0	0	#
1730268939	Kerby	Sean	Gulfport	MS	28	Internal Medicine	S	Paroxetine Hcl	Paroxetine Hcl	37	88	2640	328.38			22	65	210.54	1950	*
1730269721	Willis	John	Georgetown	TX	48	Family Practice	S	Paroxetine Hcl	Paroxetine Hcl	72	170	5080	690.67	24		72	170	690.67	5080		24
1730269747	Hesse	Curtis	Ida Grove	IA	19	Internal Medicine	S	Paroxetine Hcl	Paroxetine Hcl	211	299	8941	1829.95	35		167	255	1513.16	7621	#
1730269911	Reed	Robert	Hutchinson	KS	20	Family Practice	S	Paroxetine Hcl	Paroxetine Hcl	41	79	2313	321.39			41	79	321.39	2313	*
1730269994	Farnese	Jeffrey	Little Falls	NJ	34	Internal Medicine	S	Paroxetine Hcl	Paroxetine Hcl	21	45	1350	346.12		#					*
1730270026	Karper	Jonathan	Pineville	WV	54	Family Practice	S	Paroxetine Hcl	Paroxetine Hcl	22	42	1260	333.6			11	25	204.7	750	*
1730270141	Fisher	Donald	Burlington	NC	37	Family Practice	S	Paroxetine Hcl	Paroxetine Hcl	86	124	3720	907.83	16		59	93	460.13	2790	#
1730270182	Smith	Richard	Bryan	TX	48	Family Practice	S	Paroxetine Hcl	Paroxetine Hcl	19	31	930	434.94			19	31	434.94	930	*
1730270653	Liskow	Barry	Kansas City	KS	20	Psychiatry	S	Paroxetine Hcl	Paroxetine Hcl	44	59	1770	440.47	12		12	22	158.91	660	*
1730270786	Wheeler	Harold	Greenwood	MS	28	Internal Medicine	S	Paroxetine Hcl	Paroxetine Hcl	66	114	2759	565.13	16		36	52	219.22	899	*
1730270927	Holmes	Matthew	Waynesville	NC	37	Psychiatry	S	Paroxetine Hcl	Paroxetine Hcl	22	22	649	236.48			0	0	0	0	#
1730271321	Globus	Jeffrey	Mission Viejo	CA	6	Family Practice	S	Paroxetine Hcl	Paroxetine Hcl	12	18	540	233.9			12	18	233.9	540	*
1730271412	Weakley	Tiffany	Stuart	FL	12	Internal Medicine	S	Paroxetine Hcl	Paroxetine Hcl	24	44	1305	326.82			24	44	326.82	1305	*
1730271479	Radtke	Rodney	Durham	NC	37	Neurology	S	Paroxetine Hcl	Paroxetine Hcl	22	22	660	225.76			0	0	0	0	#
1730271685	Rouzroch	Siamak	Long Beach	CA	6	Internal Medicine	S	Paroxetine Hcl	Paroxetine Hcl	28	50	1500	464.97		#					*
1730271842	Browning	Carol	Belfast	ME	23	Psychiatry & Neurology	T	Paroxetine Hcl	Paroxetine Hcl	33	37	1110	158.45		#					*
1730272477	Pannozzo	Jilleen	Boynton Beach	FL	12	Geriatric Psychiatry	S	Paroxetine Hcl	Paroxetine Hcl	87	193	5789	1596.85	20		73	173	1205.38	5189	#
1730272527	Bruton	Barbara	Redondo Beach	CA	6	Internal Medicine	S	Paroxetine Hcl	Paroxetine Hcl	32	80	2400	749.28	11	#					*
1730272543	Carpinteyro	Ralph	Uvalde	TX	48	Internal Medicine	S	Paroxetine Hcl	Paroxetine Hcl	11	15	418	105.8			11	15	105.8	418	*
1730272584	Baliga	Bantwal	Columbus	GA	13	Family Practice	S	Paroxetine Hcl	Paroxetine Hcl	23	27	810	112.26		#					*
1730272709	Okeke	Matthew	Las Vegas	NV	32	Psychiatry	S	Paroxetine Hcl	Paroxetine Hcl	44	44	1320	346.09	11	*					*
1730272808	Murray	Gambrill	Wynnewood	PA	42	Internal Medicine	S	Paroxetine Hcl	Paroxetine Hcl	35	102	3060	605.04	13	#					#
1730272857	Bejes	Curtis	Winamac	IN	18	Family Practice	S	Paroxetine Hcl	Paroxetine Hcl	38	75	2195	463.33			17	43	224.64	1235	*
1730272865	Foster	Margaret	Anderson	IN	18	Nurse Practitioner	S	Paroxetine Hcl	Paroxetine Hcl	33	69	2070	557.14		*					*
1730273418	Abenante	Frank	Manahawkin	NJ	34	Psychiatry	S	Paroxetine Hcl	Paroxetine Hcl	63	113	3390	638.44	12		41	77	478.61	2310	*
1730273772	Hanna	Ekram	Bridgeton	NJ	34	Internal Medicine	S	Paroxetine Hcl	Paroxetine Hcl	32	74	2220	341.66		#					*
1730273814	Dannhauer	Ann	Coupeville	WA	53	Internal Medicine	S	Paroxetine Hcl	Paroxetine Hcl	28	56	1680	435.54		*					*
1730274176	Kushnir	Yaroslav	Chula Vista	CA	6	Psychiatry	S	Paroxetine Hcl	Paroxetine Hcl	126	184	5507	1258.05	30		63	119	699.19	3557	#
1730275041	Williams	George	Abilene	TX	48	Internal Medicine	S	Paroxetine Hcl	Paroxetine Hcl	65	83	2481	425.39			65	83	425.39	2481	*
1730275140	Vaughan	Thomas	Dalton	MA	25	Internal Medicine	S	Paroxetine Hcl	Paroxetine Hcl	50	64	1909	416.8		#					*
1730275470	Van Dyck	Peter	Raleigh	NC	37	Psychiatry & Neurology	T	Paroxetine Hcl	Paroxetine Hcl	25	41	1215	372.53		#					*
1730275496	Blair	Neil	Hillsboro	OR	41	Internal Medicine	S	Paroxetine Hcl	Paroxetine Hcl	32	94	2818	635.64	13		32	94	635.64	2818		13
1730275520	Pla Mendez	Francisco	Guaynabo	PR	72	General Practice	S	Paroxetine Hcl	Paroxetine Hcl	101	105	3087	923.5	14		101	105	923.5	3087		14
1730275876	Gardner	James	Caldwell	ID	16	Family Practice	S	Paroxetine Hcl	Paroxetine Hcl	64	111	3328	795.15	13		49	86	617.22	2578	*
1730276163	Jenkins	Kevin	Upland	CA	6	Gastroenterology	S	Paroxetine Hcl	Paroxetine Hcl	17	45	1350	350.25			17	45	350.25	1350	*
1730276379	Pratt	Patricia	Woodsville	NH	33	Internal Medicine	S	Paroxetine Hcl	Paroxetine Hcl	45	89	2670	496.18		#					*
1730276437	Guariglia	George	Hewitt	NJ	34	Family Practice	S	Paroxetine Hcl	Paroxetine Hcl	54	92	2723	665.88	14	#					#
1730276874	Linn	Catherine	Nashville	TN	47	Internal Medicine	S	Paroxetine Hcl	Paroxetine Hcl	22	56	1680	267.46			22	56	267.46	1680	*
1730277641	Christensen	Amy	St George	UT	49	Nurse Practitioner	S	Paroxetine Er	Paroxetine Hcl	12	12	339	2976.55			12	12	2976.55	339	*
1730277641	Christensen	Amy	St George	UT	49	Nurse Practitioner	S	Paroxetine Hcl	Paroxetine Hcl	50	52.9	1549	400.02			24	24	213.73	720	*
1730278318	Chow	Ulyss	Harbor City	CA	6	Family Practice	S	Paroxetine Hcl	Paroxetine Hcl	16	34	1020	303.66			16	34	303.66	1020	*
1730278623	Popa	Ramona	Tacoma	WA	53	Internal Medicine	S	Paroxetine Hcl	Paroxetine Hcl	14	16	480	75.94			0	0	0	0	#
1730278730	Oliver	Malcolm	Greenfield	MO	29	Family Practice	S	Paroxetine Hcl	Paroxetine Hcl	38	42	844	343.16			27	27	257.11	394	*
1730279548	Gentile	Robert	Fremont	CA	6	Physician Assistant	S	Paroxetine Hcl	Paroxetine Hcl	13	19	570	204.19		*					*
1730279639	Olson	Scott	Quitman	TX	48	Family Practice	S	Paroxetine Hcl	Paroxetine Hcl	18	40	1200	231.86			18	40	231.86	1200	*
1730279704	Lester	Folashade	Plano	TX	48	Family Practice	S	Paroxetine Hcl	Paroxetine Hcl	11	13	380	110.35			11	13	110.35	380	*
1730280512	Ratchford	Joseph	Springfield	GA	13	Internal Medicine	S	Paroxetine Hcl	Paroxetine Hcl	50	104	3120	422.55	12	#					*
1730281346	Bauman	Anne	Taunton	MA	25	Internal Medicine	S	Paroxetine Hcl	Paroxetine Hcl	67	145	4350	799.31	14		45	113	655.6	3390	#
1730281361	Batra	Narinder	Adrian	MI	26	Internal Medicine	S	Paroxetine Hcl	Paroxetine Hcl	16	34	1004	312.21		*					*
1730281619	Benton	Douglas	Flint	MI	26	Family Practice	S	Paroxetine Hcl	Paroxetine Hcl	15	23	690	89.3			0	0	0	0	#
1730281841	Ribaudo	Stephen	Mishawaka	IN	18	Physical Medicine and Rehabilitation	S	Paroxetine Hcl	Paroxetine Hcl	11	11	330	143.44			0	0	0	0	#
1730281924	Ruscetti	Howard	Carolina Beach	NC	37	Family Practice	S	Paroxetine Hcl	Paroxetine Hcl	37	87	2610	571.76		#					*
1730282070	Davidson	Christopher	Pensacola	FL	12	Psychiatry	S	Paroxetine Hcl	Paroxetine Hcl	43	59	1458	484.5			26	34	165.48	743	*
1730282245	Mcgee	Linda	Bowie	MD	24	Family Practice	S	Paroxetine Hcl	Paroxetine Hcl	17	25	750	252.27		*					*
1730282666	Khan	Shahnawaz	Chesapeake City	MD	24	Family Practice	S	Paroxetine Hcl	Paroxetine Hcl	16	32	851	187.34		*					*
1730282781	Kirby	Dana	Fort Worth	TX	48	Family Practice	S	Paroxetine Hcl	Paroxetine Hcl	21	31	930	191.28			21	31	191.28	930	*
1730282906	Abderhalden-Friend	Renee	Horseheads	NY	36	Internal Medicine	S	Paroxetine Hcl	Paroxetine Hcl	21	47	1410	324.57		*					*
1730283003	Morris	Michelle	Columbus	OH	39	Family Practice	S	Paroxetine Hcl	Paroxetine Hcl	32	64.5	1936	756.34			20	52.1	461.13	1564	*
1730283144	Rao	Pawan	North Syracuse	NY	36	Nephrology	S	Paroxetine Hcl	Paroxetine Hcl	14	18	540	126.94		#					*
1730283433	Lumley	Alicia	Roseville	MI	26	Neurology	S	Paroxetine Hcl	Paroxetine Hcl	40	50.7	1514	466.31			22	24	204.36	720	*
1730284001	Allison	Nancy	Canandaigua	NY	36	Nurse Practitioner	S	Paroxetine Hcl	Paroxetine Hcl	60	130.3	3908	774.59	26	#					#
1730284456	Malempati	Srikanth	Clearwater	FL	12	Internal Medicine	S	Paroxetine Hcl	Paroxetine Hcl	86	224	6720	1944.57	31	#					#
1730284977	Valena	Maria	Indianapolis	IN	18	Psychiatry	S	Paroxetine Hcl	Paroxetine Hcl	13	13	382	137.43			0	0	0	0	#
1730285016	Buonaugurio	Carol	Rochester	NY	36	Nurse Practitioner	S	Paroxetine Hcl	Paroxetine Hcl	37	37	968	792.39			37	37	792.39	968	*
1730285206	Piscitelli	Ann	Venice	FL	12	Internal Medicine	S	Paroxetine Hcl	Paroxetine Hcl	29	83	2475	746.01		#					*
1730285602	Clifford	Rose	Gautier	MS	28	Nurse Practitioner	S	Paroxetine Hcl	Paroxetine Hcl	25	53	1590	378.12			14	30	231.35	900	*
1730286287	Srinivasan	Bharani	Riverton	UT	49	Internal Medicine	S	Paroxetine Hcl	Paroxetine Hcl	18	54	1620	379.53		#					*
1730286568	Haddad	Ghassan	Cleveland	OH	39	Internal Medicine	S	Paroxetine Hcl	Paroxetine Hcl	44	68	2040	600.41	11		32	42	371.66	1260	*
1730287020	Shah	Ashish	Eden	NC	37	Internal Medicine	S	Paroxetine Hcl	Paroxetine Hcl	101	175	5234	1334.69	23		79	137	1027.57	4094	#
1730287814	Opara	James	Walla Walla	WA	53	Family Practice	S	Paroxetine Hcl	Paroxetine Hcl	11	25	750	164.01		*					*
1730287954	Warren	Andrew	Baltimore	MD	24	Psychiatry	S	Paroxetine Hcl	Paroxetine Hcl	125	128.5	3660	2030.13	21		27	29.2	314.45	862	*
1730288143	Lynch	Sharon	Kansas City	KS	20	Neurology	S	Paroxetine Hcl	Paroxetine Hcl	82	100	2985	902.66			15	23	313.47	690	*
1730289216	Tomaski	Mark	Jacksonville Beach	FL	12	Neuropsychiatry	S	Paroxetine Hcl	Paroxetine Hcl	12	12	360	72.94		*					*
1730289463	Polisky	Michael	Van Nuys	CA	6	Internal Medicine	S	Paroxetine Hcl	Paroxetine Hcl	16	24	720	74.19		#					*
1730289505	Rivero	Daniel	Catano	PR	72	General Practice	T	Paroxetine Hcl	Paroxetine Hcl	43	43	1287	301.88			43	43	301.88	1287	*
1730289679	Gulati	Gurjeet	Newcity	NY	36	Psychiatry	S	Paroxetine Hcl	Paroxetine Hcl	24	24	720	289.94			24	24	289.94	720	*
1730289695	Blazek	Allison	Houston	TX	48	Internal Medicine	S	Paroxetine Hcl	Paroxetine Hcl	18	34	1020	137.87			18	34	137.87	1020	*
1730289711	Rosenberg	Matt	Jackson	MI	26	Family Practice	S	Paroxetine Hcl	Paroxetine Hcl	11	33	990	227.87			11	33	227.87	990	*
1730289877	Thomas	John	Westlake	OH	39	Family Practice	S	Paroxetine Hcl	Paroxetine Hcl	16	30	900	250.62		#					*
1730290107	Del Toro	Jorge	Bakersfield	CA	6	Family Practice	S	Paroxetine Hcl	Paroxetine Hcl	13	23	690	95.63			13	23	95.63	690	*
1730290271	Seagle	Roger	Morganton	NC	37	Cardiology	S	Paroxetine Hcl	Paroxetine Hcl	44	65	1950	329.31			44	65	329.31	1950	*
1730290321	Raja	Manikanda	Hemet	CA	6	Internal Medicine	S	Paroxetine Hcl	Paroxetine Hcl	198	320.2	9470	2698.93	45		175	275.2	2254.3	8123	#
1730290545	Buzzard	Travis	West Jordan	UT	49	Emergency Medicine	S	Paroxetine Hcl	Paroxetine Hcl	45	121	3629	799.36	13	#					#
1730291568	Gines Cordova	Delfin	Carolina	PR	72	General Practice	S	Paroxetine Hcl	Paroxetine Hcl	11	11	330	73.15			11	11	73.15	330	*
1730291691	Alpert	Michael	Denville	NJ	34	Psychiatry & Neurology	T	Paroxetine Hcl	Paroxetine Hcl	16	26	780	226.14			16	26	226.14	780	*
1730292103	Kaitz	Steven	Pembroke	NH	33	Family Practice	S	Paroxetine Hcl	Paroxetine Hcl	32	42	1260	310.43		#					*
1730292350	Altesman	Richard	Carmel	NY	36	Psychiatry	S	Paroxetine Hcl	Paroxetine Hcl	13	17	490	133.36			13	17	133.36	490	*
1730292509	Jasper	Daniel	Saint Louis	MO	29	Internal Medicine	S	Paroxetine Hcl	Paroxetine Hcl	42	78	2340	943.53			42	78	943.53	2340	*
1730292749	Dey	Sherry	Atlanta	GA	13	Certified Clinical Nurse Specialist	S	Paroxetine Hcl	Paroxetine Hcl	39	57	1639	422.36			39	57	422.36	1639	*
1730292913	Hayes	James	Spring Hill	TN	47	Family Practice	S	Paroxetine Hcl	Paroxetine Hcl	27	39	1170	197.82		#					*
1730293366	Childs	William	Samson	AL	1	Internal Medicine	S	Paroxetine Hcl	Paroxetine Hcl	22	46	1380	293.25		#					*
1730293796	Packard	William	Pensacola	FL	12	Psychiatry	S	Paroxetine Hcl	Paroxetine Hcl	23	29	870	305.6		*					*
1730293978	Gunter	Kristina	Leavenworth	IN	18	Physician Assistant	S	Paroxetine Hcl	Paroxetine Hcl	16	26	780	70.7		#					*
1730293986	Soyangco	Angelo	Galesburg	IL	17	Pulmonary Disease	S	Paroxetine Hcl	Paroxetine Hcl	38	96.5	2896	545.12	13		38	96.5	545.12	2896		13
1730295114	Warden	Mary	Morgantown	WV	54	Internal Medicine	S	Paroxetine Hcl	Paroxetine Hcl	13	21	630	116.59			13	21	116.59	630	*
1730295189	Hernandez	Louis	Madera	CA	6	Family Practice	S	Paroxetine Hcl	Paroxetine Hcl	19	27	810	140.3		*					*
1730295817	Potter	Patricia	Cambridge	MA	25	Psychiatry & Neurology	T	Paroxetine Hcl	Paroxetine Hcl	12	12	360	95.68			12	12	95.68	360	*
1730296021	Schneider	Garth	Lake Geneva	WI	55	Family Practice	S	Paroxetine Hcl	Paroxetine Hcl	45	65	1911	369.11			45	65	369.11	1911	*
1730296161	Musni	Roberto	West Allis	WI	55	Family Practice	S	Paroxetine Hcl	Paroxetine Hcl	11	11	330	117.15			11	11	117.15	330	*
1730296252	Arrazola	Pedro	Mcallen	TX	48	Internal Medicine	S	Paroxetine Hcl	Paroxetine Hcl	22	32	930	414.56			22	32	414.56	930	*
1730296443	Weinberg	Lawrence	Northridge	CA	6	Neurology	S	Paroxetine Hcl	Paroxetine Hcl	12	13	391	108.88			12	13	108.88	391	*
1730297631	Farhood	Lisa	Oklahoma City	OK	40	Internal Medicine	S	Paroxetine Hcl	Paroxetine Hcl	47	139	4170	784.97	13	#					#
1730297821	Dodson	Mark	Corpus Christi	TX	48	Family Practice	S	Paroxetine Hcl	Paroxetine Hcl	11	19	570	157.71			11	19	157.71	570	*
1730297854	Kim	Melody	Saint Helena	CA	6	Psychiatry	S	Paroxetine Hcl	Paroxetine Hcl	21	54	1620	413.11		#					*
1730298746	Yoder	Yolanda	Paoli	IN	18	Family Practice	S	Paroxetine Hcl	Paroxetine Hcl	96	132	3890	1045.58	17		96	132	1045.58	3890		17
1730298803	Chester	Catherine	Coeur D Alene	ID	16	Internal Medicine	S	Paroxetine Hcl	Paroxetine Hcl	32	56	1680	434.59			32	56	434.59	1680	*
1730298886	Miller	James	Oak Park	IL	17	Internal Medicine	S	Paroxetine Hcl	Paroxetine Hcl	14	38	1140	271.33			14	38	271.33	1140	*
1730299066	Austin	Kimberly	Westerville	OH	39	Family Practice	S	Paroxetine Hcl	Paroxetine Hcl	22	32	960	125.76		#					*
1730299074	Greenwell	Mark	Frankenmuth	MI	26	Family Practice	S	Paroxetine Hcl	Paroxetine Hcl	16	45.3	1359	259.66			16	45.3	259.66	1359	*
1730299124	Hussein	Adnan	Houston	TX	48	Family Practice	S	Paroxetine Hcl	Paroxetine Hcl	16	24	720	209.94			16	24	209.94	720	*
1730299603	Clouse	Jodi	Syracuse	IN	18	Family Practice	S	Paroxetine Hcl	Paroxetine Hcl	18	24	596	238.7			18	24	238.7	596	*
1730301615	Cedeno	Gibel	Hialeah	FL	12	Internal Medicine	S	Paroxetine Hcl	Paroxetine Hcl	24	45	1350	365.94		#					*
1730303470	Clarke	Michael	Kalamazoo	MI	26	Family Practice	S	Paroxetine Hcl	Paroxetine Hcl	37	37	1066	173.33			22	22	69.93	616	*
1730304916	Adebanjo	Titilola	Memphis	TN	47	Nurse Practitioner	S	Paroxetine Hcl	Paroxetine Hcl	17	32	937	185.31		#					*
1730306267	Gaeta	S	Dublin	OH	39	Internal Medicine	S	Paroxetine Hcl	Paroxetine Hcl	42	71.1	2134	445.28		#					*
1730306507	Dacosta	Robin	Medford	NY	36	Internal Medicine	S	Paroxetine Hcl	Paroxetine Hcl	11	19	570	155.27		*					*
1730306705	Martin-Thompson	Michelle	Eureka	MT	30	Internal Medicine	S	Paroxetine Hcl	Paroxetine Hcl	34	84.1	2504	652.63	12	#					*
1730308057	Budinicoates	Deborah	Albany	NY	36	Nurse Practitioner	S	Paroxetine Hcl	Paroxetine Hcl	37	39	1118	323.58			0	0	0	0	#
1730309147	Gustafson	Belinda	Seattle	WA	53	Psychiatry	S	Paroxetine Hcl	Paroxetine Hcl	31	51.2	1506	537.8			16	24.2	316.43	725	*
1730309147	Gustafson	Belinda	Seattle	WA	53	Psychiatry	S	Paxil	Paroxetine Hcl	13	13	390	4205.81			13	13	4205.81	390	*
1730310830	Bastola	Nirmal	Keizer	OR	41	Family Practice	S	Paroxetine Hcl	Paroxetine Hcl	15	27	792	303.57		#					*
1730310905	Neill	Elizabeth	Evergreen	CO	8	Physician Assistant	S	Paroxetine Hcl	Paroxetine Hcl	13	29	870	189.46			13	29	189.46	870	*
1730312364	Craver	Amelia	Mocksville	NC	37	Physician Assistant	S	Paroxetine Hcl	Paroxetine Hcl	13	21	630	106.29			13	21	106.29	630	*
1730312646	Harley	Jeanette	New York	NY	36	Nurse Practitioner	S	Paroxetine Hcl	Paroxetine Hcl	15	19	570	143.9		#					*
1730313586	Hulbert	David	Gainesville	FL	12	Family Practice	S	Paroxetine Hcl	Paroxetine Hcl	25	45.2	1341	318		#					*
1730314253	Perttu	Kimberly	Hayward	WI	55	Family Practice	S	Paroxetine Hcl	Paroxetine Hcl	13	23	524	127.83			13	23	127.83	524	*
1730315508	Logue	Elizabeth	Bakersfield	CA	6	Nurse Practitioner	S	Paroxetine Hcl	Paroxetine Hcl	36	38	1141	230.67	12	#					*
1730315805	Koudela	Ashley	El Campo	TX	48	Physician Assistant	S	Paroxetine Hcl	Paroxetine Hcl	20	42	1260	266.09		#					*
1730316506	Keiling	Diana	Thornton	CO	8	Physician Assistant	S	Paroxetine Hcl	Paroxetine Hcl	16	20	600	109.06			16	20	109.06	600	*
1730317561	Combs	Scotty	Beattyville	KY	21	Nurse Practitioner	S	Paroxetine Hcl	Paroxetine Hcl	13	17	485	92.02			0	0	0	0	#
1730318387	Martin	Christina	Goodyear	AZ	4	Family Practice	S	Paroxetine Hcl	Paroxetine Hcl	21	61	1830	394.91		#					*
1730319906	Pratt	Alisha	Turlock	CA	6	Family Practice	S	Paroxetine Hcl	Paroxetine Hcl	31	87	2610	628.49	11		31	87	628.49	2610		11
1730320870	Hall	Barbara	Irmo	SC	45	Nurse Practitioner	S	Paroxetine Hcl	Paroxetine Hcl	13	15	450	160.61		*					*
1730320904	Jamison	Lynn	Rochester	PA	42	Nurse Practitioner	S	Paroxetine Hcl	Paroxetine Hcl	22	22	616	260.01			0	0	0	0	#
1730321027	Behar	Brenda	Far Rockaway	NY	36	Physician Assistant	S	Paroxetine Hcl	Paroxetine Hcl	23	27	800	185.93		#					*
1730321241	Johnson	Karen	Aberdeen	MD	24	Nurse Practitioner	S	Paroxetine Hcl	Paroxetine Hcl	19	35	1050	300.21		#					*
1730321514	Greenleaf	Megan	Bomoseen	VT	50	Internal Medicine	S	Paroxetine Hcl	Paroxetine Hcl	21	37	1094	233.91			21	37	233.91	1094	*
1730322256	Chu	Jaclyn	Boston	MA	25	Internal Medicine	S	Paroxetine Hcl	Paroxetine Hcl	12	30	900	265.49		*					*
1730322850	Nayi	Amy	Bridgeport	CT	9	Internal Medicine	S	Paroxetine Hcl	Paroxetine Hcl	48	52	1472	876.23		#					*
1730323239	Yatsynovich	Viktor	Niagara Falls	NY	36	Psychiatry	S	Paroxetine Hcl	Paroxetine Hcl	123	123	3648	1178.6	39		23	23	317.43	690	*
1730323387	Danawala	Mehul	Milton	PA	42	Family Practice	S	Paroxetine Hcl	Paroxetine Hcl	26	40	1177	247.05			26	40	247.05	1177	*
1730323437	Stripling	Sadie	Limon	CO	8	Physician Assistant	S	Paroxetine Hcl	Paroxetine Hcl	30	78	2340	650.74		#					*
1730325002	Holden	Maia	Baltimore	MD	24	Nurse Practitioner	S	Paroxetine Hcl	Paroxetine Hcl	13	13	364	57.07			13	13	57.07	364	*
1730325309	Hardwick	Cary	Boston	MA	25	Nurse Practitioner	S	Paroxetine Hcl	Paroxetine Hcl	13	15	450	203.91			0	0	0	0	#
1730325580	Nelson	Julie	Irwin	PA	42	Family Practice	S	Paroxetine Hcl	Paroxetine Hcl	16	44	1320	698.69		*					*
1730326877	House	Juanita	Somerset	KY	21	Nurse Practitioner	S	Paroxetine Hcl	Paroxetine Hcl	21	21	630	116.67		#					*
1730327008	Rojas-Mogollon	Luzangela	Lawrence	MA	25	Psychiatry	S	Paroxetine Hcl	Paroxetine Hcl	16	37	1110	272.11		*					*
1730330176	Thomas	Melissa	Houston	TX	48	Neurology	S	Paroxetine Hcl	Paroxetine Hcl	16	24	720	131.6			16	24	131.6	720	*
1730331257	Raduazzo	Joseph	Brookline	MA	25	Internal Medicine	S	Paroxetine Hcl	Paroxetine Hcl	28	54	1620	361.49			28	54	361.49	1620	*
1730332024	Gonzalez Franco	Francisco	Bronx	NY	36	Psychiatry	S	Paroxetine Hcl	Paroxetine Hcl	36	106.4	3192	638.24	12	#					#
1730332040	Ackerman	Jenna	Akron	OH	39	Nurse Practitioner	S	Paroxetine Hcl	Paroxetine Hcl	16	30	860	134.61		#					*
1730332800	Pakalns	Ruta	Wisconsin Rapids	WI	55	Family Practice	S	Paroxetine Hcl	Paroxetine Hcl	71	123.4	3680	1180.38	16		40	68.4	653.12	2031	*
1730333634	Galicia	Jason	Chambersburg	PA	42	Internal Medicine	S	Paroxetine Hcl	Paroxetine Hcl	21	49	1470	403.29		*					*
1730333857	Ghosh	Biswarup	Buffalo	NY	36	Psychiatry	S	Paroxetine Hcl	Paroxetine Hcl	24	24	720	232.12			24	24	232.12	720	*
1730334293	Mulleneaux	Sherrily	Phoenix	AZ	4	Nurse Practitioner	S	Paroxetine Er	Paroxetine Hcl	11	11	330	1413.86			0	0	0	0	#
1730334293	Mulleneaux	Sherrily	Phoenix	AZ	4	Nurse Practitioner	S	Paroxetine Hcl	Paroxetine Hcl	27	27	730	217.03			0	0	0	0	#
1730334376	Williams Malone	Jennifer	West Memphis	AR	5	Nurse Practitioner	S	Paroxetine Hcl	Paroxetine Hcl	18	22	660	159.26		#					*
1730334384	Henderson	Josh	Mobridge	SD	46	Internal Medicine	S	Paroxetine Hcl	Paroxetine Hcl	66	84	2475	524.14			66	84	524.14	2475	*
1730334475	Nugent	Jason	Wichita	KS	20	Family Practice	S	Paroxetine Hcl	Paroxetine Hcl	25	35	1050	316.89		#					*
1730336058	Mathwig	Vicky	Grand Junction	CO	8	Family Practice	S	Paroxetine Hcl	Paroxetine Hcl	20	54	1604	281.89			20	54	281.89	1604	*
1730339045	Root	Martha	Lowell	MA	25	Nurse Practitioner	S	Paroxetine Er	Paroxetine Hcl	13	13	390	1443.5		*					*
1730339045	Root	Martha	Lowell	MA	25	Nurse Practitioner	S	Paroxetine Hcl	Paroxetine Hcl	28	37	1108	284.87		*					*
1730339664	Holland	John	Victoria	VA	51	Family Practice	S	Paroxetine Hcl	Paroxetine Hcl	30	34	1020	119.78		*					*
1730340175	Boykin	Elizabeth	Zanesville	OH	39	Nurse Practitioner	S	Paroxetine Hcl	Paroxetine Hcl	33	37	1098	364.7			14	14	155.69	420	*
1730341686	Lo	Kuon	Dorchester	MA	25	Internal Medicine	S	Paroxetine Hcl	Paroxetine Hcl	13	13	390	49.24			0	0	0	0	#
1730343393	Gambino	Kimberly	Munfordville	KY	21	Nurse Practitioner	S	Paroxetine Hcl	Paroxetine Hcl	37	46	1380	415.43			25	34	324.23	1020	*
1730343633	Naji	Bita	Vancouver	WA	53	Family Practice	S	Paroxetine Hcl	Paroxetine Hcl	18	28	820	237.35		*					*
1730343823	Bradt	Rory	Bellingham	WA	53	Family Practice	S	Paroxetine Hcl	Paroxetine Hcl	14	22	660	171.51			14	22	171.51	660	*
1730344029	Patel	Purvaj	Okemos	MI	26	Internal Medicine	S	Paroxetine Hcl	Paroxetine Hcl	46	52.1	1539	413.56			30	30	263.31	885	*
1730344185	Ho	Nam	Houston	TX	48	Family Practice	S	Paroxetine Hcl	Paroxetine Hcl	98	200	6000	1444.48	34	#					#
1730344235	Robinson	Pany	San Diego	CA	6	Family Practice	S	Paroxetine Hcl	Paroxetine Hcl	23	47	1410	371.78			12	30	157.23	900	*
1730346453	Penaloza	Juan	Bronx	NY	36	Psychiatry	S	Paroxetine Hcl	Paroxetine Hcl	44	46	1380	220.37			24	26	156.71	780	*
1730346834	English	Lisa	Erie	PA	42	Internal Medicine	S	Paroxetine Hcl	Paroxetine Hcl	17	48.5	1440	454.2			17	48.5	454.2	1440	*
1730347022	Chappo	John	Danville	IN	18	Internal Medicine	S	Paroxetine Hcl	Paroxetine Hcl	15	15	384	441.01		#					*
1730347212	Fung	Kent	Brick	NJ	34	Internal Medicine	S	Paroxetine Hcl	Paroxetine Hcl	14	38	1140	226.78			14	38	226.78	1140	*
1730347659	Forystek	Ashley	Wilmington	NC	37	Internal Medicine	S	Paroxetine Hcl	Paroxetine Hcl	56	130	3900	621.9	15		42	112	527.58	3360	#
1730349101	Baig	Kamakshi	White Plains	MD	24	Family Practice	S	Paroxetine Hcl	Paroxetine Hcl	12	34	1020	94.11			12	34	94.11	1020	*
1730349457	Zambrano	Gerardo	Menlo Park	CA	6	Psychiatry	S	Paroxetine Hcl	Paroxetine Hcl	38	40	1200	355.85		*					*
1730349655	Soviak	Lisa	Southfield	MI	26	Physician Assistant	S	Paroxetine Hcl	Paroxetine Hcl	19	19	403	238.23		*					*
1730349812	Difrancesco	Eileen	New York	NY	36	Specialist	T	Paroxetine Hcl	Paroxetine Hcl	16	24	720	250.36			16	24	250.36	720	*
1730350992	Hoepner	Cara	San Francisco	CA	6	Nurse Practitioner	S	Paxil	Paroxetine Hcl	24	24	720	4713.8			24	24	4713.8	720	*
1730351446	Davila-Quinones	Joaquin	Patillas	PR	72	Internal Medicine	S	Paroxetine Hcl	Paroxetine Hcl	102	104	3120	655.66	22		69	71	455.93	2130		11
1730354630	Bastian	Lakisah	Gretna	LA	22	Internal Medicine	S	Paroxetine Hcl	Paroxetine Hcl	41	79	2370	443.54	13		17	39	247.47	1170	*
1730355009	Smith	Bethany	Akron	OH	39	Nurse Practitioner	S	Paroxetine Hcl	Paroxetine Hcl	30	40	1197	440.17			0	0	0	0	#
1730355231	Maxey	James	Rocky Mount	VA	51	Family Practice	S	Paroxetine Hcl	Paroxetine Hcl	81	171	5130	1390.99	18		69	151	1249.8	4530	#
1730355967	Reynolds	Judd	Hattiesburg	MS	28	Family Practice	S	Paroxetine Hcl	Paroxetine Hcl	13	23	690	178.55			13	23	178.55	690	*
1730357088	Meyerzon	Savely	Bronx	NY	36	Psychiatry	S	Paroxetine Hcl	Paroxetine Hcl	16	18	540	146.74		#					*
1730361361	Aziem	Awad	Flint	MI	26	Internal Medicine	S	Paroxetine Hcl	Paroxetine Hcl	30	36	1055	355.45		#					*
1730361445	Henman	Patricia	Fort Lupton	CO	8	Physician Assistant	S	Paroxetine Hcl	Paroxetine Hcl	13	19	570	129.71		*					*
1730361544	Singh	Jhujhar	Upland	CA	6	Geriatric Medicine	S	Paroxetine Hcl	Paroxetine Hcl	32	32.2	516	250.79		#					*
1730362104	Mcninch	Mary	Charlotte	NC	37	Nurse Practitioner	S	Paroxetine Hcl	Paroxetine Hcl	13	17	446	151.45		*					*
1730363664	Galloway	Iesha	Minneapolis	MN	27	Internal Medicine	S	Paroxetine Hcl	Paroxetine Hcl	12	16	480	74.39			0	0	0	0	#
1730365784	Daling	Kommerina	Oakwood	GA	13	Family Practice	S	Paroxetine Hcl	Paroxetine Hcl	42	82	2432	576.76		#					*
1730366139	Natla	Hima	Irvine	CA	6	Internal Medicine	S	Paroxetine Hcl	Paroxetine Hcl	19	49	1470	202.1			19	49	202.1	1470	*
1730368937	Hutchinson	Jamie	New Orleans	LA	22	Psychiatry	S	Paroxetine Hcl	Paroxetine Hcl	46	106	3097	1042.04	11		32	80	832.41	2320	*
1730369356	Thom	Frances	Lexington	KY	21	Nurse Practitioner	S	Paroxetine Hcl	Paroxetine Hcl	23	41	1230	160.65			12	12	57.3	360	*
1730370610	Elazar	Don	Gallatin	TN	47	Psychiatry	S	Paroxetine Hcl	Paroxetine Hcl	97	103	3090	712.41			37	41	260.26	1230	*
1730370669	Hardy	Jennifer	Mystic	CT	9	Nurse Practitioner	S	Paroxetine Hcl	Paroxetine Hcl	19	29	854	299.07			19	29	299.07	854	*
1730370800	Ward	Jessica	Harrisburg	PA	42	Internal Medicine	S	Paroxetine Hcl	Paroxetine Hcl	20	34	1020	346.4			20	34	346.4	1020	*
1730372228	Izzathullah	Lubna	Aberdeen	MD	24	Psychiatry	S	Paroxetine Hcl	Paroxetine Hcl	22	22.3	670	113.99			0	0	0	0	#
1730372467	Kapoor	Samir	Zephyrhills	FL	12	General Practice	S	Paroxetine Hcl	Paroxetine Hcl	18	42	1243	227.08		*					*
1730372715	Camargo	Coralee	Fort Lauderdale	FL	12	Family Practice	S	Paroxetine Hcl	Paroxetine Hcl	12	26	780	158.79		*					*
1730373192	Ilyayev	Rafael	Brooklyn	NY	36	Emergency Medicine	S	Paroxetine Hcl	Paroxetine Hcl	13	13	390	64.44		#					*
1730373259	Moline	Kathleen	Winfield	IL	17	Family Practice	S	Paroxetine Hcl	Paroxetine Hcl	13	33	990	194.23		#					*
1730374349	Moore	Shawna	Steelville	MO	29	Nurse Practitioner	S	Paroxetine Hcl	Paroxetine Hcl	37	51	1530	293.41		#					*
1730374398	Delsesto	David	Watertown	MA	25	Internal Medicine	S	Paroxetine Hcl	Paroxetine Hcl	27	49	1470	334.85		#					*
1730374430	Wise	Krista	Trumbull	CT	9	Nurse Practitioner	S	Paroxetine Hcl	Paroxetine Hcl	20	46	1350	427.42			20	46	427.42	1350	*
1730374463	Sholes	Kayla	Mc Connellsburg	PA	42	Physician Assistant	S	Paroxetine Hcl	Paroxetine Hcl	21	33	980	173.81		#					*
1730374489	Motkar	Chandrasekhar	Carbondale	IL	17	Internal Medicine	S	Paroxetine Hcl	Paroxetine Hcl	20	20	566	261.78			20	20	261.78	566	*
1730374653	Dumont	Katherine	Cincinnati	OH	39	Family Practice	S	Paroxetine Hcl	Paroxetine Hcl	13	21	620	190.36			13	21	190.36	620	*
1730375502	Lee	Jennifer	Friendswood	TX	48	Internal Medicine	S	Paroxetine Hcl	Paroxetine Hcl	17	28.7	860	135.53			17	28.7	135.53	860	*
1730376062	Estrada	Melissa	Norfolk	VA	51	Nurse Practitioner	S	Paroxetine Hcl	Paroxetine Hcl	11	11	330	54.18			11	11	54.18	330	*
1730378340	Palmiano	Alberto	New Iberia	LA	22	Family Practice	S	Paroxetine Hcl	Paroxetine Hcl	26	33	954	259.83		*					*
1730379272	Siefker	Robin	Marion	OH	39	Nurse Practitioner	S	Paroxetine Hcl	Paroxetine Hcl	58	62	1692	568.63	12		19	23	279.78	610	*
1730380221	Estrada-Bazan	Yvonne	Pacoima	CA	6	Nurse Practitioner	S	Paroxetine Hcl	Paroxetine Hcl	226	314	9420	2836.56	60		158	218	1978.39	6540		44
1730381005	Crofoot	Gordon	Houston	TX	48	Internal Medicine	S	Paroxetine Hcl	Paroxetine Hcl	12	28	840	304.92			12	28	304.92	840	*
1730381252	Okoh	Samuel	Hartsville	SC	45	Nephrology	S	Paroxetine Hcl	Paroxetine Hcl	19	19	570	77		*					*
1730382086	Ahmedi	Farhat	Tempe	AZ	4	Internal Medicine	S	Paroxetine Hcl	Paroxetine Hcl	19	19	547	339.1			19	19	339.1	547	*
1730382342	Ohamadike	Ignatius	Albany	GA	13	Internal Medicine	S	Paroxetine Hcl	Paroxetine Hcl	24	24.3	730	251.89			12	12	127.95	360	*
1730382599	Castineira Garcia	Maria	Washington	DC	11	Psychiatry	S	Paroxetine Hcl	Paroxetine Hcl	68	75.5	2245	539.38			12	12.2	111.06	366	*
1730383068	Santiago-Nieves	Yadira	Hatillo	PR	72	Psychiatry & Neurology	T	Paroxetine Hcl	Paroxetine Hcl	25	29	870	260.26		*					*
1730383290	Reid	Kelly	Somers Point	NJ	34	Psychiatry	S	Paroxetine Hcl	Paroxetine Hcl	19	23	690	226.71			0	0	0	0	#
1730383571	Kaba	Suela	Glen Burnie	MD	24	Family Practice	S	Paroxetine Hcl	Paroxetine Hcl	29	29	718	581.4			29	29	581.4	718	*
1730384298	Flack	David	Winchester	VA	51	Family Practice	S	Paroxetine Hcl	Paroxetine Hcl	14	40	1200	201.29		*					*
1730384405	Nieland	Melissa	Belton	TX	48	Family Practice	S	Paroxetine Hcl	Paroxetine Hcl	12	26	780	139.79		*					*
1730385261	Tomasek	Stephanie	Belton	TX	48	Nurse Practitioner	S	Paroxetine Hcl	Paroxetine Hcl	16	30	900	264.49		*					*
1730385923	Voight	Krystal	Stillwater	OK	40	Internal Medicine	S	Paroxetine Hcl	Paroxetine Hcl	15	21	630	90.53			15	21	90.53	630	*
1730386186	Herdzik	Monika	Midland	MI	26	Family Practice	S	Paroxetine Hcl	Paroxetine Hcl	50	120	3597	546.59	17	#					#
1730386863	Yung	Doris	Ramona	CA	6	Internal Medicine	S	Paroxetine Hcl	Paroxetine Hcl	47	61	1830	481.17		#					*
1730388844	Miller	Paula	Cleveland	TN	47	Nurse Practitioner	S	Paroxetine Hcl	Paroxetine Hcl	11	30.7	920	342.31		*					*
1730389982	Shimukowa	Makondo	Dunn	NC	37	Internal Medicine	S	Paroxetine Hcl	Paroxetine Hcl	12	12	360	104.56			0	0	0	0	#
1730390170	Jadoon	Muhammad	Lake Charles	LA	22	Internal Medicine	S	Paroxetine Hcl	Paroxetine Hcl	65	127	3810	728.46	13	#					#
1730392549	Aziz	Bushra	Dallas	TX	48	Psychiatry	S	Paroxetine Hcl	Paroxetine Hcl	55	65	1915	606.7	12		21	29	242.36	835	*
1730393208	Romanelli	Matthew	Briarcliff Manor	NY	36	Neuropsychiatry	S	Paroxetine Hcl	Paroxetine Hcl	36	44	1320	217.59			22	28	178.45	840	*
1730394305	Rumi	Mohammad	Batavia	NY	36	Internal Medicine	S	Paroxetine Hcl	Paroxetine Hcl	13	25	750	76.89		*					*
1730398496	Sun	Eugene	Thomasville	GA	13	Psychiatry	S	Paroxetine Hcl	Paroxetine Hcl	76	92.5	2765	844.79	21		17	29	287.93	868	*
1730398728	Riley	John	Yuba City	CA	6	Psychiatry & Neurology	T	Paroxetine Hcl	Paroxetine Hcl	13	13	327	33.46			0	0	0	0	#
1730398819	Lee	Shirley	Baltimore	MD	24	Family Practice	S	Paroxetine Hcl	Paroxetine Hcl	22	40	1197	371.94		#					*
1730399437	Espinel	Manuel	Delray Beach	FL	12	Internal Medicine	S	Paroxetine Hcl	Paroxetine Hcl	30	58	1715	431.7		#					*
1730399569	Nichols	Sherley	Lawrenceville	GA	13	Psychiatry	S	Paroxetine Er	Paroxetine Hcl	11	11	330	1004.95			11	11	1004.95	330	*
1730399569	Nichols	Sherley	Lawrenceville	GA	13	Psychiatry	S	Paroxetine Hcl	Paroxetine Hcl	28	30	900	245.7			0	0	0	0	#
1730400060	Chastain	Veronica	Tavares	FL	12	Family Practice	S	Paroxetine Hcl	Paroxetine Hcl	64	150	4480	1146.71	16	#					#
1730400458	Meyer	Jessica	Manitowoc	WI	55	Physician Assistant	S	Paroxetine Hcl	Paroxetine Hcl	11	31	930	222.55		*					*
1730400854	Lee	Jane	Waxahachie	TX	48	Family Practice	S	Paroxetine Hcl	Paroxetine Hcl	19	57	1710	341.61		#					*
1730401878	Adams	Heather	Crab Orchard	KY	21	Nurse Practitioner	S	Paroxetine Hcl	Paroxetine Hcl	11	11	330	80.99			0	0	0	0	#
1730403262	Barnett	Ronald	Trumann	AR	5	Internal Medicine	S	Paroxetine Hcl	Paroxetine Hcl	193	351	10530	2300.81	47		99	197	1353.8	5910		27
1730404138	Kim	Yun	Austin	TX	48	General Practice	S	Paroxetine Hcl	Paroxetine Hcl	18	18	540	154.33		#					*
1730404682	Paul	Brian	Concord	NH	33	Psychiatry	S	Paroxetine Hcl	Paroxetine Hcl	54	64	1206	354.04		*					*
1730407339	Leech	Bernard	Seward	PA	42	Family Practice	S	Paroxetine Hcl	Paroxetine Hcl	19	35	1050	359.79		#					*
1730408220	Rugg	Karen	North Kingstown	RI	44	Nurse Practitioner	S	Paroxetine Hcl	Paroxetine Hcl	60	78	2295	559.99	12		38	54	387.86	1603	*
1730408857	Burns	Rachel	Hamburg	NY	36	Nurse Practitioner	S	Paroxetine Hcl	Paroxetine Hcl	140	142	4204	1973.41	12		52	54	712.72	1611	*
1730408899	Phouikham	Lily	Schaumburg	IL	17	Family Practice	S	Paroxetine Hcl	Paroxetine Hcl	15	27	810	238.94		*					*
1730409335	Hogan	Timothy	West Boylston	MA	25	Family Practice	S	Paroxetine Hcl	Paroxetine Hcl	17	37	1110	245.74	11		17	37	245.74	1110		11
1730409509	Fabina	Jacqulin	Williamsburg	PA	42	Family Practice	S	Paroxetine Hcl	Paroxetine Hcl	23	29	870	178.83		*					*
1730411059	Polk	Kimberly	Memphis	TN	47	Nurse Practitioner	S	Paroxetine Hcl	Paroxetine Hcl	23	40.9	1222	302.73		#					*
1730411281	Upah	Nicole	Fayetteville	NC	37	Physician Assistant	S	Paroxetine Hcl	Paroxetine Hcl	77	101	3030	1043.8	15	*					*
1730411901	Greene	Margaret	Signal Mountain	TN	47	Nurse Practitioner	S	Paroxetine Hcl	Paroxetine Hcl	23	23	322	175.94			23	23	175.94	322	*
1730412669	Doggett	Casey	Spokane	WA	53	Family Practice	S	Paroxetine Hcl	Paroxetine Hcl	34	76	2280	577.98			17	39	355.97	1170	*
1730413113	Maudrie	Lindsay	Wyandotte	MI	26	Physician Assistant	S	Paroxetine Hcl	Paroxetine Hcl	15	29	870	168.47		*					*
1730413808	Galati	Rachel	Moosic	PA	42	Nurse Practitioner	S	Paroxetine Hcl	Paroxetine Hcl	55	79	2352	864.42	13		30	52	539.68	1544	*
1730414293	Renzi	Paula	Indian Orchard	MA	25	Internal Medicine	S	Paroxetine Hcl	Paroxetine Hcl	22	22	577	452.82			22	22	452.82	577	*
1730414640	Slade	William	Wakefield	RI	44	Family Practice	S	Paroxetine Hcl	Paroxetine Hcl	34	68.7	2060	395.56		#					*
1730416199	Dababneh	Narmeen	Sparks	NV	32	Nurse Practitioner	S	Paroxetine Hcl	Paroxetine Hcl	17	25	750	314.86		*					*
1730417700	Boone	Patricia	Camden On Gauley	WV	54	Nurse Practitioner	S	Paroxetine Hcl	Paroxetine Hcl	14	14	360	18.79		#					*
1730418385	Woods	Rebecca	Jackson	TN	47	Nurse Practitioner	S	Paroxetine Hcl	Paroxetine Hcl	22	32	960	195.9		#					*
1730419870	Demott	Kenneth	Sidney	NY	36	Nurse Practitioner	S	Paroxetine Hcl	Paroxetine Hcl	12	12	331	260.76			12	12	260.76	331	*
1730420167	Jaynes	Myles	Baton Rouge	LA	22	Family Practice	S	Paroxetine Hcl	Paroxetine Hcl	11	33	990	154.12			11	33	154.12	990	*
1730421322	Bissett	Julia	Cleveland	OH	39	Nurse Practitioner	S	Paroxetine Hcl	Paroxetine Hcl	57	59.2	1777	411.87	15	*					*
1730422502	Shen	Susan	East Meadow	NY	36	Psychiatry	S	Paroxetine Hcl	Paroxetine Hcl	13	16	480	130.91			0	0	0	0	#
1730424284	Arevalo	Cecilia	Elmhurst	NY	36	Physician Assistant	S	Paroxetine Hcl	Paroxetine Hcl	27	29	870	162.05		#					*
1730424953	Calabria	Diego	Queens Village	NY	36	Psychiatry & Neurology	T	Paroxetine Hcl	Paroxetine Hcl	19	19	570	71.65		*					*
1730425281	Colvin	Benjamin	Montgomery	LA	22	Nurse Practitioner	S	Paroxetine Hcl	Paroxetine Hcl	48	52	1560	305.28			30	30	228.36	900	*
1730426909	Reddy	Soumya	Albuquerque	NM	35	Internal Medicine	S	Paroxetine Hcl	Paroxetine Hcl	12	36	1080	278.29			12	36	278.29	1080	*
1730426958	Sarwar	Sheryar	Kokomo	IN	18	Family Practice	S	Paroxetine Hcl	Paroxetine Hcl	39	99	2970	810.57			19	47	251.61	1410	*
1730428764	Barlew	Lauren	Chattanooga	TN	47	Nurse Practitioner	S	Paroxetine Hcl	Paroxetine Hcl	13	21	630	101.89			13	21	101.89	630	*
1730429994	Macdonald	Natalie	Fort Wayne	IN	18	Nurse Practitioner	S	Paroxetine Hcl	Paroxetine Hcl	12	12	360	131.29			12	12	131.29	360	*
1730431479	Carlson	Jason	Corry	PA	42	Internal Medicine	S	Paroxetine Hcl	Paroxetine Hcl	44	62	1295	531.15			44	62	531.15	1295	*
1730433947	Tellez	Natalie	Houston	TX	48	Nurse Practitioner	S	Paroxetine Hcl	Paroxetine Hcl	14	20	600	151.66		*					*
1730434168	Mahurin	Kristen	Longview	TX	48	Nurse Practitioner	S	Paroxetine Hcl	Paroxetine Hcl	14	16.2	485	76		*					*
1730434291	Patel	Rishin	Barberton	OH	39	Family Practice	S	Paroxetine Hcl	Paroxetine Hcl	13	23	690	206.54		*					*
1730435546	Ochoa	Melissa	Winchester	VA	51	Nurse Practitioner	S	Paroxetine Hcl	Paroxetine Hcl	15	31	930	190.08			15	31	190.08	930	*
1730435975	Bagwell	Brianne	Salem	OH	39	Family Practice	S	Paroxetine Hcl	Paroxetine Hcl	38	61.6	1833	353.07		#					*
1730436288	Knaeble	Emily	Minnetonka	MN	27	Physician Assistant	S	Paroxetine Hcl	Paroxetine Hcl	13	37	1110	119.74		*					*
1730437260	Stice	Jamie	Lubbock	TX	48	Nurse Practitioner	S	Paroxetine Hcl	Paroxetine Hcl	11	19	570	120.04		*					*
1730440033	Hensley	Kerry	Danvers	MA	25	Internal Medicine	S	Paroxetine Hcl	Paroxetine Hcl	14	42	1260	289.5			14	42	289.5	1260	*
1730440116	Wodziak	Matthew	Maywood	IL	17	Neurology	S	Paroxetine Hcl	Paroxetine Hcl	15	19	570	113.81			15	19	113.81	570	*
1730440314	Gonzales-Tolly	Dora	Lancaster	OH	39	Family Practice	S	Paroxetine Hcl	Paroxetine Hcl	17	31	930	192.74			17	31	192.74	930	*
1730440504	Hayes	Sandra	Saint Cloud	MN	27	Nurse Practitioner	S	Paroxetine Hcl	Paroxetine Hcl	16	26	780	152.12		*					*
1730440603	Dunlavy	Brooke	Newton	KS	20	Family Practice	S	Paroxetine Hcl	Paroxetine Hcl	24	58	1740	322.95			24	58	322.95	1740	*
1730440793	Carreon	Richard	San Marcos	CA	6	Family Practice	S	Paroxetine Hcl	Paroxetine Hcl	13	43.3	1300	323.45			13	43.3	323.45	1300	*
1730441155	Lutin	Anne	Charlotte	NC	37	Internal Medicine	S	Paroxetine Hcl	Paroxetine Hcl	17	27	794	131.84			17	27	131.84	794	*
1730442039	Pearman	Suzanne	La Follette	TN	47	Family Practice	S	Paroxetine Hcl	Paroxetine Hcl	13	23	690	174.73		#					*
1730442229	Romero Miranda	Nora	Winder	GA	13	Family Practice	S	Paroxetine Hcl	Paroxetine Hcl	11	29	870	142.17		*					*
1730442245	Adepalli	Amanda	Columbus	OH	39	Family Practice	S	Paroxetine Hcl	Paroxetine Hcl	14	20	600	206.81		*					*
1730443078	Roberts	Ronald	Flowood	MS	28	Family Practice	S	Paroxetine Hcl	Paroxetine Hcl	36	36	1080	257.85			21	21	86.28	630	*
1730443474	Kline	Jamie	Canandaigua	NY	36	Nurse Practitioner	S	Paroxetine Hcl	Paroxetine Hcl	23	39	1170	277.79		#					*
1730443649	Hess	Kristen	Reading	PA	42	Family Practice	S	Paroxetine Hcl	Paroxetine Hcl	17	29	833	89.19		*					*
1730444548	Richards	Jennifer	Hudson	NH	33	Nurse Practitioner	S	Paroxetine Hcl	Paroxetine Hcl	13	13	364	196.83			13	13	196.83	364	*
1730446014	Sun	Li	Slidell	LA	22	Internal Medicine	S	Paroxetine Hcl	Paroxetine Hcl	33	67	2010	381.67		#					*
1730446808	Galindo	Steven	Commerce	CA	6	Nurse Practitioner	S	Paroxetine Hcl	Paroxetine Hcl	12	22	660	157.87		*					*
1730447350	Serrano	Sarah	Bend	OR	41	Internal Medicine	S	Paroxetine Hcl	Paroxetine Hcl	54	106.3	3189	623.11	14		34	78.2	434.41	2345	#
1730449224	Jenkins	Johna	Blacksburg	VA	51	Nurse Practitioner	S	Paroxetine Hcl	Paroxetine Hcl	23	23	646	216.59			0	0	0	0	#
1730449604	Verge	Joseph	St Petersburg	FL	12	Nurse Practitioner	S	Paroxetine Hcl	Paroxetine Hcl	12	36	1080	140.17		*					*
1730450842	Jones	Charles	Lindsay	OK	40	Physician Assistant	S	Paroxetine Hcl	Paroxetine Hcl	18	32	945	143.83		*					*
1730451949	Ragland	Nicole	Kansas City	MO	29	Nurse Practitioner	S	Paroxetine Hcl	Paroxetine Hcl	11	19	570	311.93			11	19	311.93	570	*
1730453622	Pate	Brianna	Clinton	AR	5	Nurse Practitioner	S	Paroxetine Hcl	Paroxetine Hcl	32	64	1920	325.98	11		17	31	194.67	930	*
1730455569	Schmehl	Ashley	Plymouth	MI	26	Internal Medicine	S	Paroxetine Hcl	Paroxetine Hcl	12	34	1020	150.95		*					*
1730455932	Case	Rebekah	San Jose	CA	6	Family Practice	S	Paroxetine Hcl	Paroxetine Hcl	31	45	1315	598.61			20	24	284.08	685	*
1730460262	Groschel-Snead	Jeannette	Merritt Island	FL	12	Nurse Practitioner	S	Paroxetine Hcl	Paroxetine Hcl	50	86	2576	833.82	11	#					*
1730460528	Bowsher	Donald	Gahanna	OH	39	Nurse Practitioner	S	Paroxetine Hcl	Paroxetine Hcl	39	47	1410	274.1			39	47	274.1	1410	*
1730460668	Sieberson	Lisa	Lynnwood	WA	53	Nurse Practitioner	S	Paroxetine Hcl	Paroxetine Hcl	11	25	750	293.21			11	25	293.21	750	*
1730460767	Klawinski	Maegan	Bay City	MI	26	Physician Assistant	S	Paroxetine Hcl	Paroxetine Hcl	15	45	1350	233.13			15	45	233.13	1350	*
1730461237	Kumar	Ajay	Conneaut	OH	39	Internal Medicine	S	Paroxetine Hcl	Paroxetine Hcl	11	15	450	81.55			0	0	0	0	#
1730461443	Lee	Jung In	Rochester	MN	27	Psychiatry	S	Paroxetine Hcl	Paroxetine Hcl	11	29.1	873	235.18			11	29.1	235.18	873	*
1730464561	Almhana	Chadi	Dearborn	MI	26	Internal Medicine	S	Paroxetine Hcl	Paroxetine Hcl	105	105.3	1202	651.9			105	105.3	651.9	1202	*
1730465196	Luttrell	Natalie	Selmer	TN	47	Nurse Practitioner	S	Paroxetine Hcl	Paroxetine Hcl	15	25	750	111.87		*					*
1730467028	Mccahan	Carrie	Gilbert	AZ	4	Physician Assistant	S	Paroxetine Hcl	Paroxetine Hcl	19	21	630	168.79		#					*
1730467424	Kazemi Raheel	Seema	Ventura	CA	6	Internal Medicine	S	Paroxetine Hcl	Paroxetine Hcl	21	31	905	231.13		#					*
1730471517	Schmidt	Erin	Mahtomedi	MN	27	Family Practice	S	Paroxetine Hcl	Paroxetine Hcl	14	32	960	189.7		#					*
1730471681	Tuttle	Ryan	Spartanburg	SC	45	Family Practice	S	Paroxetine Hcl	Paroxetine Hcl	53	131	3930	876.8	17		29	75	424.83	2250	*
1730474016	Camarata	Sara	Marion	SC	45	Family Practice	S	Paroxetine Hcl	Paroxetine Hcl	21	55	1650	345.56		#					*
1730474347	Ledvina	Sally	Luxemburg	WI	55	Nurse Practitioner	S	Paroxetine Hcl	Paroxetine Hcl	16	32	960	306.04			16	32	306.04	960	*
1730474768	Vardi	Kalya	Providence	RI	44	Psychiatry	S	Paroxetine Hcl	Paroxetine Hcl	12	20	600	217			12	20	217	600	*
1730475740	Fleenor	Brandi	Athens	GA	13	Neurology	S	Paroxetine Hcl	Paroxetine Hcl	14	16	411	69.39			14	16	69.39	411	*
1730475823	Rohaidy	Rachel	Coral Gables	FL	12	Psychiatry	S	Paroxetine Hcl	Paroxetine Hcl	14	20	600	179.58		*					*
1730476417	Tinsdale	Heather	Phoenix	AZ	4	Family Practice	S	Paroxetine Hcl	Paroxetine Hcl	31	91	2730	491.28	14	#					*
1730477589	Kanu	Taiwo	Eau Claire	WI	55	Internal Medicine	S	Paroxetine Hcl	Paroxetine Hcl	54	118	3507	1122.2	11		54	118	1122.2	3507		11
1730479718	Crouch	Brandon	Lexington	OH	39	Family Practice	S	Paroxetine Hcl	Paroxetine Hcl	19	26	780	187.03		*					*
1730480989	Graulau Rosario	Richard	Carolina	PR	72	General Practice	T	Paroxetine Hcl	Paroxetine Hcl	29	37	1110	226.81			29	37	226.81	1110	*
1730481243	Sherwood	Stacy Jo	Klamath Falls	OR	41	Nurse Practitioner	S	Paroxetine Hcl	Paroxetine Hcl	43	43	1238	507.94			26	26	349.07	738	*
1730483033	Taylor	Michele	Kalispell	MT	30	Family Practice	S	Paroxetine Hcl	Paroxetine Hcl	21	35.3	1042	156.83			21	35.3	156.83	1042	*
1730487299	Condecido	Fortunata	South Hill	VA	51	Nurse Practitioner	S	Paroxetine Hcl	Paroxetine Hcl	43	69	2070	413.31			28	48	316.73	1440	*
1730488404	Hudson	Jillian	South Milwaukee	WI	55	Family Practice	S	Paroxetine Hcl	Paroxetine Hcl	19	31	930	351.22		#					*
1730490111	Parker	Justin	Decatur	IL	17	Family Practice	S	Paroxetine Hcl	Paroxetine Hcl	24	28	840	202.83			11	13	104.33	390	*
1730490475	Prest	Jessica	Nashville	TN	47	Internal Medicine	S	Paroxetine Hcl	Paroxetine Hcl	25	57	1703	393.66		#					*
1730490830	Hamm	Christopher	Des Peres	MO	29	Internal Medicine	S	Paroxetine Hcl	Paroxetine Hcl	51	143	4290	964.11	18	#					#
1730493792	Vanderkaay	Christian	Grand Rapids	MI	26	Family Practice	S	Paroxetine Hcl	Paroxetine Hcl	28	74	2220	339.83		#					*
1730496423	Holt	Kimberly	Cedar Vale	KS	20	Nurse Practitioner	S	Paroxetine Hcl	Paroxetine Hcl	50	50	1500	401			34	34	207.66	1020	*
1730497330	Rodgers	Patti	Boardman	OH	39	Nurse Practitioner	S	Paroxetine Hcl	Paroxetine Hcl	28	28	822	273.07		*					*
1730497447	Velez Gaetan	Jelexza	Land O Lakes	FL	12	Family Practice	S	Paroxetine Hcl	Paroxetine Hcl	23	59	1770	542.11		*					*
1730498916	Altamirando	Joseph	Interlachen	FL	12	Physician Assistant	S	Paroxetine Hcl	Paroxetine Hcl	12	16	480	159.12		*					*
1730500620	Glasser	William	Upland	CA	6	Nurse Practitioner	S	Paroxetine Hcl	Paroxetine Hcl	12	16	480	110.59		*					*
1730501354	Chee	Benjamin	Bronx	NY	36	Nurse Practitioner	S	Paroxetine Hcl	Paroxetine Hcl	19	19	570	105.53		*					*
1730501818	Steward	Elizabeth	Leeds	ME	23	Nurse Practitioner	S	Paroxetine Hcl	Paroxetine Hcl	16	18	540	96.39		#					*
1730503855	Poole	Marissa	Tucson	AZ	4	Nurse Practitioner	S	Paroxetine Hcl	Paroxetine Hcl	20	50	1480	487.32		#					*
1730505546	Carpenter	Patricia	Pasadena	MD	24	Nurse Practitioner	S	Paroxetine Hcl	Paroxetine Hcl	26	43.2	1269	312.48			26	43.2	312.48	1269	*
1730509159	Thery	Jennifer	Glen Carbon	IL	17	Nurse Practitioner	S	Paroxetine Hcl	Paroxetine Hcl	37	44	1320	291.32		*					*
1730509944	Stone	Tara	Roanoke	VA	51	Nurse Practitioner	S	Paroxetine Hcl	Paroxetine Hcl	26	48	1440	265.69		#					*
1730510280	Hahn	Vanessa	Plymouth	NH	33	Nurse Practitioner	S	Paroxetine Hcl	Paroxetine Hcl	20	34	1020	298.28		*					*
1730510298	Stehle	Mariah	Boyertown	PA	42	Nurse Practitioner	S	Paroxetine Hcl	Paroxetine Hcl	19	29	870	156.26		#					*
1730510793	Lam	Megan	New York	NY	36	Nurse Practitioner	S	Paroxetine Hcl	Paroxetine Hcl	16	24	696	117.35			16	24	117.35	696	*
1730514688	Harness	Michelle	Plainwell	MI	26	Physician Assistant	S	Paroxetine Hcl	Paroxetine Hcl	21	39	1170	228.26		*					*
1730516782	Dille	Patricia	Keene	NH	33	Nurse Practitioner	S	Paroxetine Hcl	Paroxetine Hcl	85	115.2	3457	1397.48	13		16	18.2	612.72	547	*
1730517111	Fitzsimmons	Jennifer	Hancock	MD	24	Nurse Practitioner	S	Paroxetine Hcl	Paroxetine Hcl	13	37	1110	225.62		*					*
1730518788	Bradley	Benjamin	Okmulgee	OK	40	Nurse Practitioner	S	Paroxetine Hcl	Paroxetine Hcl	12	12	360	105.7			0	0	0	0	#
1730519109	Kosman	Mary	Lansing	MI	26	Nurse Practitioner	S	Paroxetine Hcl	Paroxetine Hcl	40	40	1200	196.46			11	11	52.69	330	*
1730520008	Harvey	Nicole	White Bear Lake	MN	27	Physician Assistant	S	Paroxetine Hcl	Paroxetine Hcl	24	48	1387	245.72			11	27	103.18	775	*
1730520420	Nash	Sarah	Loganville	GA	13	Physician Assistant	S	Paroxetine Hcl	Paroxetine Hcl	21	31	930	139.08		#					*
1730521436	Goodlett	Emily	Frankfort	KY	21	Nurse Practitioner	S	Paroxetine Hcl	Paroxetine Hcl	32	34	1018	198.04		*					*
1730523184	Bonner	Marie	Cherry Hill	NJ	34	Nurse Practitioner	S	Paroxetine Hcl	Paroxetine Hcl	16	16	468	326.4			16	16	326.4	468	*
1730523598	Boudreau	Mary	Mason	MI	26	Nurse Practitioner	S	Paroxetine Er	Paroxetine Hcl	13	13	350	1468.61			13	13	1468.61	350	*
1730523598	Boudreau	Mary	Mason	MI	26	Nurse Practitioner	S	Paroxetine Hcl	Paroxetine Hcl	11	32	960	169.85			11	32	169.85	960	*
1730523671	Fritch	Billie	Jasonville	IN	18	Nurse Practitioner	S	Paroxetine Hcl	Paroxetine Hcl	22	40	1200	164.87		#					*
1730523804	Whitt	Christina	Beckley	WV	54	Nurse Practitioner	S	Paroxetine Hcl	Paroxetine Hcl	18	30	900	264.71		#					*
1730523846	Bonek	Ryan	Mishawaka	IN	18	Family Practice	S	Paroxetine Hcl	Paroxetine Hcl	20	58	1740	703.19			20	58	703.19	1740	*
1730524364	Campbell	Leah	Erie	PA	42	Family Practice	S	Paroxetine Hcl	Paroxetine Hcl	14	33.5	988	252.71		*					*
1730525320	Reed	Jennifer	Oquawka	IL	17	Internal Medicine	S	Paroxetine Hcl	Paroxetine Hcl	20	44	1313	311.48			20	44	311.48	1313	*
1730525882	Shah	Maitri	Somerset	PA	42	Family Practice	S	Paroxetine Hcl	Paroxetine Hcl	22	32	958	272.85			22	32	272.85	958	*
1730526302	Dewey	Chantal	Northbridge	MA	25	Family Practice	S	Paroxetine Hcl	Paroxetine Hcl	19	31	930	131.45		*					*
1730527342	Rose	Robert	King William	VA	51	Family Practice	S	Paroxetine Hcl	Paroxetine Hcl	27	79	2370	634.17			27	79	634.17	2370	*
1730527375	Martinez	Monica	Houston	TX	48	Family Practice	S	Paroxetine Hcl	Paroxetine Hcl	17	23	690	110.27			17	23	110.27	690	*
1730527458	Santiago	Nichole	Gloversville	NY	36	Nurse Practitioner	S	Paroxetine Hcl	Paroxetine Hcl	22	28	840	118.29			22	28	118.29	840	*
1730528191	Abascal	Pilar	Los Angeles	CA	6	Psychiatry	S	Paroxetine Hcl	Paroxetine Hcl	14	14	397	85.88			0	0	0	0	#
1730529629	Beemer	Jennifer	Clackamas	OR	41	Nurse Practitioner	S	Paroxetine Hcl	Paroxetine Hcl	12	12	360	278.32			12	12	278.32	360	*
1730533761	Hebert	Jace	New Orleans	LA	22	Psychiatry & Neurology	T	Paroxetine Hcl	Paroxetine Hcl	15	15	450	104.11			0	0	0	0	#
1730536632	Jean-Baptiste	Lourdine	Jacksonville	FL	12	Nurse Practitioner	S	Paroxetine Hcl	Paroxetine Hcl	13	27	810	137.61		*					*
1730538984	Salazar	Maria	Boynton Beach	FL	12	Nurse Practitioner	S	Paroxetine Hcl	Paroxetine Hcl	35	85	2550	822.95			35	85	822.95	2550	*
1730543620	Alderman	Katy	St George	UT	49	Nurse Practitioner	S	Paroxetine Hcl	Paroxetine Hcl	25	47	1387	254.59		*					*
1730544735	Mincey	Paige	Savannah	GA	13	Nurse Practitioner	S	Paroxetine Hcl	Paroxetine Hcl	19	29	870	79.36			19	29	79.36	870	*
1730546243	Crawford	Gabriel	Farmington	MO	29	Nurse Practitioner	S	Paroxetine Hcl	Paroxetine Hcl	20	20	445	214.91		*					*
1730550419	Taylor	Maggie	North Carrollton	MS	28	Nurse Practitioner	S	Paroxetine Hcl	Paroxetine Hcl	22	38	1140	194.46		#					*
1730552357	Rodriguez	Dania	Edinburg	TX	48	Physician Assistant	S	Paroxetine Hcl	Paroxetine Hcl	36	36	1080	507.39		*					*
1730552837	Moore	Janice	Myrtle Beach	SC	45	Nurse Practitioner	S	Paroxetine Hcl	Paroxetine Hcl	28	52	1560	365.69		*					*
1730556267	Darkwood	Geraldine	Wakarusa	IN	18	Nurse Practitioner	S	Paroxetine Hcl	Paroxetine Hcl	43	59	1683	346.6			32	40	292.01	1113	*
1730565219	Flanagan	Christie	Johnstown	NY	36	Physician Assistant	S	Paroxetine Hcl	Paroxetine Hcl	14	18	540	43.75		*					*
1730567678	Saville	Edith	San Diego	CA	6	Nurse Practitioner	S	Paroxetine Hcl	Paroxetine Hcl	14	14	420	95.35		*					*
1730568866	Dixit	Rohit	Lawrence	MA	25	Internal Medicine	S	Paroxetine Hcl	Paroxetine Hcl	14	20	600	122.37		*					*
1730570045	Townshend	Bridgette	Grand Rapids	MI	26	Physician Assistant	S	Paroxetine Hcl	Paroxetine Hcl	11	21	630	114.46		*					*
1730571357	Hall	Cristal	Fort Worth	TX	48	Nurse Practitioner	S	Paroxetine Hcl	Paroxetine Hcl	11	11	315	33.34			11	11	33.34	315	*
1730572140	Kubus	Fred	Las Vegas	NV	32	Physician Assistant	S	Paroxetine Hcl	Paroxetine Hcl	37	39	1137	238.97		*					*
1730573403	Odewade	Omokehinde	Roselle	NJ	34	Nurse Practitioner	S	Paroxetine Hcl	Paroxetine Hcl	12	20	600	66.58			12	20	66.58	600	*
1730577305	Ramey	Meranda	Pikeville	KY	21	Nurse Practitioner	S	Paroxetine Hcl	Paroxetine Hcl	26	26	780	128.16		#					*
1730578238	Aspeytia	Amanda	Calexico	CA	6	Nurse Practitioner	S	Paroxetine Hcl	Paroxetine Hcl	19	27	810	276.54			19	27	276.54	810	*
1730579921	Moore	Emily	Arkadelphia	AR	5	Nurse Practitioner	S	Paroxetine Hcl	Paroxetine Hcl	36	40	1180	171.88			16	20	92.47	595	*
1730581331	Lorenzo	Yolanda	Largo	FL	12	Nurse Practitioner	S	Paroxetine Hcl	Paroxetine Hcl	21	45	1321	222.67			21	45	222.67	1321	*
1730582800	Marin	Marcelo	Englewood	NJ	34	Nurse Practitioner	S	Paroxetine Hcl	Paroxetine Hcl	13	13	390	89.55			13	13	89.55	390	*
1730583436	Long	Kristina	Murrells Inlet	SC	45	Physician Assistant	S	Paroxetine Hcl	Paroxetine Hcl	14	26	760	181.38		*					*
1730584202	Gbugu	Adaobi	Mars Hill	ME	23	Physician Assistant	S	Paroxetine Hcl	Paroxetine Hcl	25	25	736	304.93			25	25	304.93	736	*
1730584525	Grant	Brandon	Wheelersburg	OH	39	Nurse Practitioner	S	Paroxetine Hcl	Paroxetine Hcl	28	36	1080	259.64		#					*
1730587551	Graham	Laura	Decatur	AL	1	Nurse Practitioner	S	Paroxetine Hcl	Paroxetine Hcl	29	53	1590	263.11		*					*
1730589615	Weldon	Lisa	Manchester	NH	33	Nurse Practitioner	S	Paroxetine Hcl	Paroxetine Hcl	19	24	720	224.84			0	0	0	0	#
1730589888	Jorden	Maureen	Sandusky	OH	39	Nurse Practitioner	S	Paroxetine Hcl	Paroxetine Hcl	11	27	806	123.4		*					*
1730592296	Darby	Shelley	Philadelphia	MS	28	Nurse Practitioner	S	Paroxetine Hcl	Paroxetine Hcl	12	20	600	56.46			0	0	0	0	#
1730593104	Achterman	Amanda	Olympia	WA	53	Family Practice	S	Paroxetine Hcl	Paroxetine Hcl	17	25	750	296.29			17	25	296.29	750	*
1730593377	Lotfi Moghaddas	Banafsheh	Bradford	PA	42	Family Practice	S	Paroxetine Hcl	Paroxetine Hcl	17	17	406	172.1			17	17	172.1	406	*
1730593625	Livingston	Hannah	Millport	AL	1	Nurse Practitioner	S	Paroxetine Hcl	Paroxetine Hcl	34	40	1200	200.67		*					*
1730594037	Rinehart	Stephanie	Eureka	IL	17	Nurse Practitioner	S	Paroxetine Hcl	Paroxetine Hcl	14	14.1	340	127.47			14	14.1	127.47	340	*
1730594268	Maliakal	Alvin	Lawrenceburg	TN	47	Internal Medicine	S	Paroxetine Hcl	Paroxetine Hcl	25	69	2070	811.91			25	69	811.91	2070	*
1730594516	Son	Kerry	Boston	MA	25	Nurse Practitioner	S	Paroxetine Hcl	Paroxetine Hcl	13	13	137	30.11			0	0	0	0	#
1730594524	Kinley	Jonathan	Lebanon	PA	42	Family Practice	S	Paroxetine Hcl	Paroxetine Hcl	11	27	810	107.58		*					*
1730595893	Sherman	Elizabeth	Providence	RI	44	Certified Clinical Nurse Specialist	S	Paroxetine Hcl	Paroxetine Hcl	45	53	1536	454.8		*					*
1730598053	Pabon	Sedney	York	PA	42	Nurse Practitioner	S	Paroxetine Hcl	Paroxetine Hcl	26	40	1200	271.8			26	40	271.8	1200	*
1730598962	Myers	Amy	Warren	OH	39	Nurse Practitioner	S	Paroxetine Hcl	Paroxetine Hcl	13	23.1	690	121.7		*					*
1730600768	Smith	Scott	Casa Grande	AZ	4	Nurse Practitioner	S	Paroxetine Hcl	Paroxetine Hcl	13	19	570	138.96		#					*
1730601709	Hoppel	Lindsey	Steubenville	OH	39	Nurse Practitioner	S	Paroxetine Hcl	Paroxetine Hcl	44	44	1241	290.38	15	*					*
1730604166	Hanley	Shirley	Wilsonville	OR	41	Nurse Practitioner	S	Paroxetine Hcl	Paroxetine Hcl	12	12	360	154.24			12	12	154.24	360	*
1730604927	Grove	Linda	Brooklyn	NY	36	Nurse Practitioner	S	Paroxetine Hcl	Paroxetine Hcl	29	37	1110	261.24		#					*
1730604976	Osborne	Julie	Frankenmuth	MI	26	Nurse Practitioner	S	Paroxetine Hcl	Paroxetine Hcl	12	19	570	127.04		*					*
1730605254	Ruhland	Alicia	Mauldin	SC	45	Nurse Practitioner	S	Paroxetine Hcl	Paroxetine Hcl	18	40	1200	441.72		#					*
1730609439	Wright	Randi	Cave City	AR	5	Nurse Practitioner	S	Paroxetine Hcl	Paroxetine Hcl	31	36	1080	204.56		*					*
1730609629	Thomann	Lauren	Iowa City	IA	19	Nurse Practitioner	S	Paroxetine Hcl	Paroxetine Hcl	33	33.4	1000	207.82		*					*
1730611955	Seaver	Sarah	Newland	NC	37	Nurse Practitioner	S	Paroxetine Hcl	Paroxetine Hcl	18	50	1500	258.75		#					*
1730612417	Chau	Monywhong	Lowell	MA	25	Nurse Practitioner	S	Paroxetine Hcl	Paroxetine Hcl	23	23	688	154.37		*					*
1730614272	Wienczkowski	Joshua	Kingsport	TN	47	Student in an Organized Health Care Education/Training Program	T	Paroxetine Hcl	Paroxetine Hcl	11	27	810	122.1			0	0	0	0	#
1730616079	Arias	Alberto	Youngstown	OH	39	Student in an Organized Health Care Education/Training Program	T	Paroxetine Hcl	Paroxetine Hcl	18	18	540	92.08		*					*
1730619099	Abshire	Brittany	Staunton	VA	51	Nurse Practitioner	S	Paroxetine Hcl	Paroxetine Hcl	68	84	2471	464.84			16	26	174.29	752	*
1730619529	Vascocu	Shelby	Winnsboro	LA	22	Nurse Practitioner	S	Paroxetine Hcl	Paroxetine Hcl	19	19	570	96.34		#					*
1730621780	Adams	Josephine	Beavercreek	OH	39	Nurse Practitioner	S	Paroxetine Hcl	Paroxetine Hcl	13	17	510	109.51		*					*
1730621814	Sadder	Charles	New Brighton	MN	27	Nurse Practitioner	S	Paroxetine Hcl	Paroxetine Hcl	58	88.5	2626	672.18	11	*					*
1730626912	Caillouet	Lachelle	Beaumont	TX	48	Nurse Practitioner	S	Paroxetine Hcl	Paroxetine Hcl	11	29	870	132.04			11	29	132.04	870	*
1730632175	Mosier	Sherry	Munster	IN	18	Nurse Practitioner	S	Paroxetine Hcl	Paroxetine Hcl	12	26	780	182.12		*					*
1730632753	Laguerre	Carl	Malvern	PA	42	Nurse Practitioner	S	Paroxetine Hcl	Paroxetine Hcl	23	23	674	152.92		#					*
1730635681	Waller	Kensie	Indianapolis	IN	18	Nurse Practitioner	S	Paroxetine Hcl	Paroxetine Hcl	21	21	628	528.82		#					*
1730636556	Elliott	Leslie	Bulls Gap	TN	47	Nurse Practitioner	S	Paroxetine Hcl	Paroxetine Hcl	40	100	2998	965.26	12		26	68	515.01	2038	*
1730661570	Head	Ashley	Benton	AR	5	Nurse Practitioner	S	Paroxetine Hcl	Paroxetine Hcl	11	11	330	82.82			0	0	0	0	#
1730689191	Fanning	Valerie	Covington	GA	13	Nurse Practitioner	S	Paroxetine Hcl	Paroxetine Hcl	12	12	270	127.43			12	12	127.43	270	*
1730690546	Palma	John	Hamden	CT	9	Nurse Practitioner	S	Paroxetine Hcl	Paroxetine Hcl	12	12	360	47.99			0	0	0	0	#
1730699505	Almany	Amy	Abingdon	VA	51	Nurse Practitioner	S	Paroxetine Hcl	Paroxetine Hcl	13	15	450	76.77		*					*
1740200161	O'connor	Nancy	Bangor	ME	23	Physician Assistant	S	Paroxetine Hcl	Paroxetine Hcl	32	44	1320	420.21			32	44	420.21	1320	*
1740200377	Sullivan	Paul	West Hartford	CT	9	Family Practice	S	Paroxetine Hcl	Paroxetine Hcl	15	39	1170	243.78		*					*
1740200609	Hickey	Catherine	Bennington	VT	50	Psychiatry	S	Paroxetine Hcl	Paroxetine Hcl	13	13	390	116.7		*					*
1740200658	Byrne	Louis	Saginaw	MI	26	Family Practice	S	Paroxetine Hcl	Paroxetine Hcl	14	26	780	102.15			14	26	102.15	780	*
1740200724	Lipshutz	Robert	Ventnor City	NJ	34	Internal Medicine	S	Paroxetine Hcl	Paroxetine Hcl	47	84	2490	622.58	12		47	84	622.58	2490		12
1740201136	Sharma	Ashok	Leesburg	FL	12	Family Practice	S	Paroxetine Hcl	Paroxetine Hcl	11	29	870	207.77			11	29	207.77	870	*
1740201284	Schuler	William	Warsaw	IN	18	Family Practice	S	Paroxetine Hcl	Paroxetine Hcl	22	36.2	1085	269.64		*					*
1740201466	Martinez	Effie	Clarinda	IA	19	Nurse Practitioner	S	Paroxetine Hcl	Paroxetine Hcl	26	26	780	138.18		*					*
1740201672	Mays	Danny	Santa Fe	NM	35	Physician Assistant	S	Paroxetine Hcl	Paroxetine Hcl	13	19.4	582	294.35		*					*
1740201904	Yadav	Tushar	Santa Maria	CA	6	Family Practice	S	Paroxetine Hcl	Paroxetine Hcl	71	98	2935	456.79	11		33	60	297.98	1794	*
1740202217	Goss	Lisa	Canonsburg	PA	42	Family Practice	S	Paroxetine Hcl	Paroxetine Hcl	14	26	780	245.24		*					*
1740202860	Siripurapu	Shantipriya	Phoenix	AZ	4	Internal Medicine	S	Paroxetine Hcl	Paroxetine Hcl	13	17	510	51.89			0	0	0	0	#
1740202902	Robertson	Michael	Lynchburg	VA	51	Obstetrics & Gynecology	S	Paroxetine Hcl	Paroxetine Hcl	21	25	729	121.54			0	0	0	0	#
1740203041	Abbott	Kimberly	Prairieville	LA	22	Nurse Practitioner	S	Paroxetine Hcl	Paroxetine Hcl	12	18	540	104.66			12	18	104.66	540	*
1740203090	Stacks	Warren	Winston Salem	NC	37	Family Practice	S	Paroxetine Hcl	Paroxetine Hcl	30	58	1740	408.58		#					*
1740203207	Darby	Dewayne	Dandridge	TN	47	Family Practice	S	Paroxetine Hcl	Paroxetine Hcl	41	63	1872	351.4			25	39	204.36	1152	*
1740203777	Yacoubian	Vahe	Glendale	CA	6	Cardiac Surgery	S	Paroxetine Hcl	Paroxetine Hcl	12	12	360	35.78			12	12	35.78	360	*
1740203868	Wenceslao	John	Hartford	CT	9	Internal Medicine	S	Paroxetine Hcl	Paroxetine Hcl	16	32	960	148.62			16	32	148.62	960	*
1740203884	Dyer	Mary	New Paltz	NY	36	Family Practice	S	Paroxetine Hcl	Paroxetine Hcl	11	21	630	133.65		*					*
1740204270	Doctor	Anita	Fort Wayne	IN	18	Nurse Practitioner	S	Paroxetine Hcl	Paroxetine Hcl	14	14	406	238.34			14	14	238.34	406	*
1740204361	Kaftal	Sergiusz	Bernardsville	NJ	34	Family Practice	S	Paroxetine Hcl	Paroxetine Hcl	45	45	1005	472.67			45	45	472.67	1005	*
1740204791	Brown	Roger	Martinez	GA	13	Family Practice	S	Paroxetine Hcl	Paroxetine Hcl	27	27	810	117.56		#					*
1740204999	Newton	Albert	Medford	OR	41	Internal Medicine	S	Paroxetine Hcl	Paroxetine Hcl	44	116	3480	659.15	15	#					#
1740205822	Henry	John	Winchester	VA	51	Neurology	S	Paroxetine Hcl	Paroxetine Hcl	20	20	600	111.49		*					*
1740205905	Schneider	Robert	Tannersville	NY	36	Family Practice	S	Paroxetine Hcl	Paroxetine Hcl	11	21	630	113.51			11	21	113.51	630	*
1740205954	Lindbom	James	Kewanee	IL	17	Undefined Physician type	S	Paroxetine Hcl	Paroxetine Hcl	64	114	3420	876.78	14	#					#
1740206168	Tencza	Lily	Warren	MI	26	Psychiatry	S	Paroxetine Hcl	Paroxetine Hcl	15	17.3	520	85.81		*					*
1740206358	Scruggs	Nicole	Huntsville	AL	1	Internal Medicine	S	Paroxetine Hcl	Paroxetine Hcl	15	33	990	274.2		#					*
1740206366	Zwarych	Alyssa	Wesley Chapel	FL	12	Internal Medicine	S	Paroxetine Hcl	Paroxetine Hcl	21	54	1620	284.54		#					*
1740206549	Johnson	Daniel	Bradenton	FL	12	Family Practice	S	Paroxetine Hcl	Paroxetine Hcl	18	30	899	189.27		#					*
1740206838	Devoke	Jennifer	Brenham	TX	48	Family Practice	S	Paroxetine Hcl	Paroxetine Hcl	46	68	1925	276.51		#					*
1740206895	Mccurdy	James	Marble Falls	TX	48	Family Practice	S	Paroxetine Hcl	Paroxetine Hcl	15	45	1350	260.48			15	45	260.48	1350	*
1740207471	He	Shunian	Marlborough	MA	25	Internal Medicine	S	Paroxetine Hcl	Paroxetine Hcl	11	33	990	196.68			11	33	196.68	990	*
1740208354	Finley	Tammy	Cumming	GA	13	Family Practice	S	Paroxetine Hcl	Paroxetine Hcl	16	48	1440	339.56			16	48	339.56	1440	*
1740208396	Hall	Katherine	Fargo	ND	38	Internal Medicine	S	Paroxetine Hcl	Paroxetine Hcl	22	56	1680	274.06			22	56	274.06	1680	*
1740208495	Baick	Richard	Irvine	CA	6	Family Practice	S	Paroxetine Hcl	Paroxetine Hcl	13	21	630	115.16			13	21	115.16	630	*
1740208859	Warner	Carleen	York	PA	42	Family Practice	S	Paroxetine Hcl	Paroxetine Hcl	21	43	1290	293.82			21	43	293.82	1290	*
1740208966	Jones	Thomas	Macon	GA	13	Endocrinology	S	Paroxetine Hcl	Paroxetine Hcl	15	17	510	134.26			15	17	134.26	510	*
1740209022	Ceka	Ilka	Staten Island	NY	36	Nurse Practitioner	S	Paroxetine Hcl	Paroxetine Hcl	21	51	1530	442.85	11	#					*
1740209048	Boger	Steve	Birmingham	AL	1	Internal Medicine	S	Paroxetine Hcl	Paroxetine Hcl	21	47	1410	220.96			21	47	220.96	1410	*
1740209279	Young	Meredyth	Walnut Creek	CA	6	Nurse Practitioner	S	Paroxetine Hcl	Paroxetine Hcl	26	48	1440	451.13			26	48	451.13	1440	*
1740209535	Goodman	David	Bayside	NY	36	Psychiatry	S	Paroxetine Hcl	Paroxetine Hcl	70	91	2682	847.46	11		56	67	422.73	1962	*
1740209675	Stencel	Gary	Utica	MI	26	Family Practice	S	Paroxetine Hcl	Paroxetine Hcl	46	102	3060	657.66	12	#					*
1740210038	Hanneman	Wendy	Wausau	WI	55	Family Practice	S	Paroxetine Hcl	Paroxetine Hcl	15	43	1290	312.49		#					*
1740210244	Robbins	Lefferage	Birmingham	AL	1	Family Practice	S	Paroxetine Hcl	Paroxetine Hcl	59	105	3059	671.19			45	67	520.37	1919	*
1740210343	Hughes	Margaret	Ozark	AL	1	Nurse Practitioner	S	Paroxetine Hcl	Paroxetine Hcl	27	59	1770	269.66		*					*
1740210434	Eardley	Dianne	Portland	OR	41	Internal Medicine	S	Paroxetine Hcl	Paroxetine Hcl	18	54	1620	478.55			18	54	478.55	1620	*
1740211010	Thomas	Nicolle	Ventura	CA	6	Family Practice	S	Paroxetine Hcl	Paroxetine Hcl	17	30	900	291.88			17	30	291.88	900	*
1740211101	Gandolfi	Roy	West Valley City	UT	49	Internal Medicine	S	Paroxetine Hcl	Paroxetine Hcl	29	79	2370	405.99			29	79	405.99	2370	*
1740211168	Kroessler	David	Warwick	RI	44	Psychiatry	S	Paroxetine Hcl	Paroxetine Hcl	84	100	2964	751.55	14		37	41	335.86	1230	*
1740211184	Hall	Stephen	Pullman	WA	53	Family Practice	S	Paroxetine Hcl	Paroxetine Hcl	42	60	1782	475.55			20	36	265.22	1080	*
1740211390	Jenson	Jeffrey	Effingham	IL	17	Family Practice	S	Paroxetine Hcl	Paroxetine Hcl	22	24.2	576	166.66		#					*
1740211515	Stevens	Arthur	Schenectady	NY	36	Internal Medicine	S	Paroxetine Er	Paroxetine Hcl	15	15	450	1861.7			15	15	1861.7	450	*
1740211515	Stevens	Arthur	Schenectady	NY	36	Internal Medicine	S	Paroxetine Hcl	Paroxetine Hcl	39	99	2970	385.48	12	#					#
1740211523	Mcarthur	Patrick	Mt Pleasant	SC	45	Neuropsychiatry	S	Paroxetine Hcl	Paroxetine Hcl	32	48	1420	712.38			32	48	712.38	1420	*
1740211549	Ranasinghe	Elizabeth	Shaker Hts	OH	39	Family Practice	S	Paroxetine Hcl	Paroxetine Hcl	12	16	480	110.06			12	16	110.06	480	*
1740211564	Falconer	Erlenda	Brooklyn	NY	36	Psychiatry & Neurology	T	Paroxetine Hcl	Paroxetine Hcl	26	30	900	268.87		*					*
1740212240	Hisamuddin	Mohsin	Marietta	GA	13	Internal Medicine	S	Paroxetine Hcl	Paroxetine Hcl	46	73	2165	584.44	11		34	61	456.94	1830	*
1740212364	Jacquet	Marc	Portland	ME	23	Internal Medicine	S	Paroxetine Hcl	Paroxetine Hcl	22	22	324	145			22	22	145	324	*
1740212547	Huang	Nengchun	Los Gatos	CA	6	Neurology	S	Paroxetine Hcl	Paroxetine Hcl	65	101	3030	865.91	11		65	101	865.91	3030		11
1740212885	Bianco	Michael	Wadsworth	OH	39	Internal Medicine	S	Paroxetine Hcl	Paroxetine Hcl	29	82	2460	523.83		#					*
1740212984	Halstrom	Paul	Menomonee Falls	WI	55	Internal Medicine	S	Paroxetine Hcl	Paroxetine Hcl	25	75	2250	578.62			25	75	578.62	2250	*
1740213503	Djurisic	Tamara	Scottsdale	AZ	4	Family Practice	S	Paroxetine Hcl	Paroxetine Hcl	11	29	846	272.04			11	29	272.04	846	*
1740213628	Rodriguez	Cres	Tampa	FL	12	Internal Medicine	S	Paroxetine Hcl	Paroxetine Hcl	48	132	3957	806.76	15	#					#
1740213982	Kaur	Rupinder	Greensboro	NC	37	Specialist	T	Paroxetine Hcl	Paroxetine Hcl	78	100	3000	1077.16	14		34	44	366.41	1320	*
1740214220	Hewling	Kirk-Conrod	Woodstock	GA	13	Family Practice	S	Paroxetine Hcl	Paroxetine Hcl	28	80	2400	635.62	11	#					*
1740214246	Taylor	Hortensia	Tucson	AZ	4	Internal Medicine	S	Paroxetine Hcl	Paroxetine Hcl	69	108	3220	828.73	15		69	108	828.73	3220		15
1740214873	Edwards	Patrick	Newton	IA	19	Family Practice	S	Paroxetine Hcl	Paroxetine Hcl	68	93.3	2674	731.78	11		55	80.3	557.85	2303	*
1740214980	Akgulian	Nicholas	Salem	WI	55	Family Practice	S	Paroxetine Hcl	Paroxetine Hcl	21	53	1576	436.56			21	53	436.56	1576	*
1740215086	Ninan	Oommen	Amsterdam	NY	36	Psychiatry	S	Paroxetine Hcl	Paroxetine Hcl	58	65	1912	314.02	15		25	28	107.98	840	*
1740215144	Denniston	Robert	Mount Holly	NJ	34	Internal Medicine	S	Paroxetine Hcl	Paroxetine Hcl	13	33	942	176.31		*					*
1740215680	Flanary	Clayton	Henryetta	OK	40	Internal Medicine	S	Paroxetine Hcl	Paroxetine Hcl	33	43	1290	297.15			33	43	297.15	1290	*
1740215797	Wolfe	Scott	Natchez	MS	28	Family Practice	S	Paroxetine Hcl	Paroxetine Hcl	59	89	2670	407.62			47	69	329.97	2070	*
1740215862	Cotto	Sylvia	New City	NY	36	Nurse Practitioner	S	Paroxetine Hcl	Paroxetine Hcl	86	86	2537	744.88	12		16	16	124.76	480	*
1740215938	Holton	James	Medford	NJ	34	Internal Medicine	S	Paroxetine Hcl	Paroxetine Hcl	22	66	1980	365.58			22	66	365.58	1980	*
1740216001	Kalweit Schmeling	Juliette	Oregon	IL	17	Hospice and Palliative Care	S	Paroxetine Hcl	Paroxetine Hcl	12	12.2	364	111.87			12	12.2	111.87	364	*
1740216134	Sripada	Prasad	Redford	MI	26	Psychiatry	S	Paroxetine Hcl	Paroxetine Hcl	72	83	2490	649.47			40	44	280.36	1320	*
1740216357	Duffy	Katherine	Rochester	NY	36	Psychiatry	S	Paroxetine Hcl	Paroxetine Hcl	29	49	1470	348.45		#					*
1740216506	Maynard	Eugene	Benson	NC	37	Family Practice	S	Paroxetine Hcl	Paroxetine Hcl	90	138	4125	1026.95	18		69	91	582.55	2715	#
1740216563	Louis-Charles	Juliette	Elkins Park	PA	42	Family Practice	S	Paroxetine Hcl	Paroxetine Hcl	21	27	810	81.41		#					*
1740216597	Castillo	Ana Marie	Clinton	NJ	34	Pediatric Medicine	S	Paroxetine Hcl	Paroxetine Hcl	25	25	750	277.43		#					*
1740217009	Finizia	Anthony	Cleveland	OH	39	Internal Medicine	S	Paroxetine Hcl	Paroxetine Hcl	25	43	1290	274.59		#					*
1740217496	Denton	Charles	Omaha	NE	31	Emergency Medicine	S	Paroxetine Hcl	Paroxetine Hcl	14	16	480	136.71		#					*
1740217611	Fowler	Eric	Reedsville	PA	42	Family Practice	S	Paroxetine Hcl	Paroxetine Hcl	27	49	1425	360.04		#					*
1740217645	Gruber	Linda	Joplin	MO	29	Nurse Practitioner	S	Paroxetine Hcl	Paroxetine Hcl	12	20	600	162.9		*					*
1740218072	Oneal	Kevin	Bogart	GA	13	Family Practice	S	Paroxetine Hcl	Paroxetine Hcl	23	50	1500	255.65		#					*
1740218221	Cohan	Daniel	Plymouth	MN	27	Family Practice	S	Paroxetine Hcl	Paroxetine Hcl	12	16	382	123.57			12	16	123.57	382	*
1740218643	Schram	Karel	Muskegon	MI	26	Physician Assistant	S	Paroxetine Hcl	Paroxetine Hcl	19	25	740	243		#					*
1740219195	Accardi	Alexandra	Quincy	MA	25	Psychiatry	S	Paroxetine Hcl	Paroxetine Hcl	189	255	7573	1720.56	30		100	124	833.57	3692		13
1740219344	Feldman	Jeffrey	Brooklyn	NY	36	Internal Medicine	S	Paroxetine Hcl	Paroxetine Hcl	38	38	548	259.7			38	38	259.7	548	*
1740219922	Maung	Peter	Charleston	SC	45	Geriatric Medicine	S	Paroxetine Hcl	Paroxetine Hcl	115	115	3034	1577.28	19	#					#
1740220201	Lewis	Richard	Los Angeles	CA	6	Neurology	S	Paroxetine Hcl	Paroxetine Hcl	14	26	780	85.25		#					*
1740220557	Chishti	Imran	Chesterfield	MO	29	Psychiatry	S	Paroxetine Hcl	Paroxetine Hcl	20	28	840	147.84			20	28	147.84	840	*
1740220730	Bruno	Robert	Brick	NJ	34	Nephrology	S	Paroxetine Hcl	Paroxetine Hcl	20	58	1740	256.38			20	58	256.38	1740	*
1740220961	Lease	Gene	Englewood	OH	39	Family Practice	S	Paroxetine Hcl	Paroxetine Hcl	22	36	1065	187.22		#					*
1740221191	Fortuin	Brian	Twin Falls	ID	16	Internal Medicine	S	Paroxetine Hcl	Paroxetine Hcl	83	129.2	3875	700.07	12		83	129.2	700.07	3875		12
1740221399	Rodriguez	Joaquin	Miami	FL	12	Internal Medicine	S	Paroxetine Hcl	Paroxetine Hcl	78	88	2640	452.23	13		78	88	452.23	2640		13
1740221423	Passias	John	Pickerington	OH	39	Family Practice	S	Paroxetine Hcl	Paroxetine Hcl	24	64	1920	577.72			24	64	577.72	1920	*
1740221597	Benchabbat	Albert	Brooklyn	NY	36	Internal Medicine	S	Paroxetine Hcl	Paroxetine Hcl	16	18	540	138.99		*					*
1740221647	Wakefield	Paul	Knoxville	TN	47	Family Practice	S	Paroxetine Hcl	Paroxetine Hcl	25	53	1590	363.63		#					*
1740221746	Young	Ronald	Irvine	CA	6	Family Practice	S	Paroxetine Hcl	Paroxetine Hcl	12	30	900	149.25			12	30	149.25	900	*
1740221878	Hudson	Robert	Clarksville	TN	47	General Practice	S	Paroxetine Hcl	Paroxetine Hcl	31	67.5	2024	546.61		#					*
1740221936	Macal	Oscar	Owosso	MI	26	Internal Medicine	S	Paroxetine Hcl	Paroxetine Hcl	61	162.8	4885	805.58	16		61	162.8	805.58	4885		16
1740222025	Herrera	Gorky	Avondale	AZ	4	Psychiatry	S	Paroxetine Hcl	Paroxetine Hcl	131	133	3981	1348.11	16		61	63	586.24	1890	*
1740222348	Altman	Ruben	Council Bluffs	IA	19	Cardiology	S	Paroxetine Hcl	Paroxetine Hcl	14	14	393	74			14	14	74	393	*
1740222355	Golyan	Bijan	Forest Hills	NY	36	Cardiology	S	Paroxetine Hcl	Paroxetine Hcl	31	33	990	309.31			31	33	309.31	990	*
1740222447	Drelichman	Anibal	Southfield	MI	26	Hematology-Oncology	S	Paroxetine Hcl	Paroxetine Hcl	13	13	390	140.16		*					*
1740222488	Nelson	Danette	Albany	OR	41	Nurse Practitioner	S	Paroxetine Hcl	Paroxetine Hcl	12	20	600	186.7			12	20	186.7	600	*
1740222538	Fottrell	Anne	Franklin	TN	47	Psychiatry	S	Paroxetine Hcl	Paroxetine Hcl	17	23	690	132.12			17	23	132.12	690	*
1740222843	Trivedi	Rajendra	Danville	VA	51	Family Practice	S	Paroxetine Hcl	Paroxetine Hcl	102	128	3825	1161.51	20		70	88	899.11	2640	#
1740223320	Hammond	William	Charlottesville	VA	51	Sleep Medicine	S	Paroxetine Hcl	Paroxetine Hcl	12	12	360	83.7			0	0	0	0	#
1740223551	Kim	Young Dae	Minneapolis	MN	27	Internal Medicine	S	Paroxetine Hcl	Paroxetine Hcl	16	34	1020	268.14		*					*
1740223601	Jones	Anne	Shawnee	KS	20	Internal Medicine	S	Paroxetine Hcl	Paroxetine Hcl	24	58	1740	360.14			24	58	360.14	1740	*
1740223981	Stretcher	Denise	Brevard	NC	37	Family Practice	S	Paroxetine Hcl	Paroxetine Hcl	17	27	810	168.18			17	27	168.18	810	*
1740224278	Mcallister	William	Pontiac	MI	26	Psychiatry	S	Paroxetine Hcl	Paroxetine Hcl	45	45.4	1343	244.33			16	16.4	90.79	492	*
1740224351	Vogelman	Lee	Waldport	OR	41	Family Practice	S	Paroxetine Hcl	Paroxetine Hcl	27	55	1650	339.35		*					*
1740224443	Kieffer	Kelly	Lebanon	NH	33	Internal Medicine	S	Paroxetine Hcl	Paroxetine Hcl	20	58	1740	535.84			20	58	535.84	1740	*
1740224567	Smith	Grayson	San Marcos	TX	48	Internal Medicine	S	Paroxetine Hcl	Paroxetine Hcl	24	48	1440	167.25			24	48	167.25	1440	*
1740224641	Redhead	Antonia	Buffalo	NY	36	Family Practice	S	Paroxetine Hcl	Paroxetine Hcl	27	37	1110	187.28		#					*
1740224872	Richard	Eric	Rochester	NY	36	Internal Medicine	S	Paroxetine Hcl	Paroxetine Hcl	13	15	450	85.49			13	15	85.49	450	*
1740224955	Talley	Michael	Okeene	OK	40	Family Practice	S	Paroxetine Hcl	Paroxetine Hcl	18	50	1500	291.33		#					*
1740226307	Keaffaber	Kerry	Shipshewana	IN	18	Family Practice	S	Paroxetine Hcl	Paroxetine Hcl	24	62	1813	294.42			24	62	294.42	1813	*
1740226455	Dembski	John	Morganton	NC	37	Family Practice	S	Paroxetine Hcl	Paroxetine Hcl	22	36	1057	395.98			22	36	395.98	1057	*
1740226646	Vonclef	Julius	Powell	TN	47	Family Practice	S	Paroxetine Hcl	Paroxetine Hcl	11	25	750	132.89			11	25	132.89	750	*
1740226794	Ruiz	Esteban	Hudson	FL	12	Internal Medicine	S	Paroxetine Hcl	Paroxetine Hcl	52	100	2912	667.08	13		40	74	543.47	2132	#
1740227420	Shoushtari	Niloufar	Longmeadow	MA	25	Internal Medicine	S	Paroxetine Hcl	Paroxetine Hcl	67	139	4170	1049.24	11		67	139	1049.24	4170		11
1740227735	Vadlamudi	Babu	Detroit	MI	26	Psychiatry	S	Paroxetine Hcl	Paroxetine Hcl	74	74	2220	417.71	14	*					*
1740228055	Taylor	John	Springville	UT	49	Family Practice	S	Paroxetine Hcl	Paroxetine Hcl	13	19	547	156.41		*					*
1740228071	Gordon	Margery	Columbia City	IN	18	Family Practice	S	Paroxetine Hcl	Paroxetine Hcl	51	115	3450	644.23	13	#					#
1740228550	Byrnes	Curtis	Allentown	NJ	34	Family Practice	S	Paroxetine Hcl	Paroxetine Hcl	25	55	1650	319.97			25	55	319.97	1650	*
1740228915	Patel	Nimesh	Conroe	TX	48	Internal Medicine	S	Paroxetine Hcl	Paroxetine Hcl	51	123.7	3711	921.69	16		40	100	667.19	3000	#
1740229293	Wilson	Michael	Redlands	CA	6	Internal Medicine	S	Paroxetine Hcl	Paroxetine Hcl	59	99	2970	1007.1			59	99	1007.1	2970	*
1740229384	Jacobs	Jeffery	Omaha	NE	31	Family Practice	S	Paroxetine Hcl	Paroxetine Hcl	18	22	509	145.48		#					*
1740229483	Willett	Thomas	Hawthorne	CA	6	Psychiatry	S	Paroxetine Cr	Paroxetine Hcl	11	11	330	1049.86			11	11	1049.86	330	*
1740229483	Willett	Thomas	Hawthorne	CA	6	Psychiatry	S	Paroxetine Hcl	Paroxetine Hcl	99	115	3450	1107.98	17		36	50	392.54	1500	*
1740229491	Lajambe	Karen	Snoqualmie	WA	53	Nurse Practitioner	S	Paroxetine Hcl	Paroxetine Hcl	19	19	525	288.71			19	19	288.71	525	*
1740229558	Davis	George	Tampa	FL	12	Family Practice	S	Paroxetine Hcl	Paroxetine Hcl	36	76	2280	506.61	11		36	76	506.61	2280		11
1740229723	Curtner	Byron	Sherwood	AR	5	Family Practice	S	Paroxetine Hcl	Paroxetine Hcl	29	63	1890	351.96		#					*
1740230200	Wilkins	David	Muskegon	MI	26	Physician Assistant	S	Paroxetine Hcl	Paroxetine Hcl	55	65	1950	391.17	11		15	17	101.38	510	*
1740230366	Williams	Roger	Cave City	KY	21	Family Practice	S	Paroxetine Hcl	Paroxetine Hcl	39	49	1470	413.97		#					*
1740230564	White	Thomas	Buffalo	NY	36	Internal Medicine	S	Paroxetine Hcl	Paroxetine Hcl	29	50	1500	285.32			29	50	285.32	1500	*
1740230739	Hackman	Mark	Columbus	OH	39	Internal Medicine	S	Paroxetine Hcl	Paroxetine Hcl	31	77	2310	400.62			31	77	400.62	2310	*
1740231596	Christopoulos	Regan	Gurnee	IL	17	Internal Medicine	S	Paroxetine Hcl	Paroxetine Hcl	24	49	1470	304.58			24	49	304.58	1470	*
1740231968	Prevatt	Amos	Pensacola	FL	12	Internal Medicine	S	Paroxetine Hcl	Paroxetine Hcl	38	62	1840	388.43			38	62	388.43	1840	*
1740232057	Hamel-Schwartz	Maureen	Phoenix	AZ	4	Physician Assistant	S	Paroxetine Hcl	Paroxetine Hcl	25	37	1110	213.83		#					*
1740232990	Flavan	Mary	Visalia	CA	6	Psychiatry	S	Paroxetine Hcl	Paroxetine Hcl	60	64	1920	401.84	11		20	24	123.91	720	*
1740233063	Tifft	Charles	Boston	MA	25	Internal Medicine	S	Paroxetine Hcl	Paroxetine Hcl	37	85.5	2565	438.28			37	85.5	438.28	2565	*
1740233071	Schoeber	Joe	Casper	WY	56	Family Practice	S	Paroxetine Hcl	Paroxetine Hcl	45	76.1	2284	570.27		#					*
1740233402	Robinson	Teresa	South Williamson	KY	21	Nurse Practitioner	S	Paroxetine Hcl	Paroxetine Hcl	27	27	804	155.5		#					*
1740233659	Piearson	Timothy	Greenfield	IA	19	Family Practice	S	Paroxetine Hcl	Paroxetine Hcl	69	91	2702	592.2			50	71	488.01	2102	*
1740233832	Rogers	Alice	Weber City	VA	51	Nurse Practitioner	S	Paroxetine Hcl	Paroxetine Hcl	51	69	2070	478.9	12		30	46	312.7	1380	*
1740233873	Vettel	Kenneth	Grand Island	NE	31	Family Practice	S	Paroxetine Hcl	Paroxetine Hcl	121	131	2138	718.49	11		121	131	718.49	2138		11
1740234160	Fruchter	Alexander	Middletown	NY	36	Internal Medicine	S	Paroxetine Hcl	Paroxetine Hcl	19	48	1440	454.64		#					*
1740234194	Rempe	Julie	York	NE	31	Physician Assistant	S	Paroxetine Hcl	Paroxetine Hcl	31	59	1745	487.64		#					*
1740234525	Bowman	Martha	Rochester	MN	27	Internal Medicine	S	Paroxetine Hcl	Paroxetine Hcl	13	39	1170	246.71			13	39	246.71	1170	*
1740235100	Zerbe	John	Cincinnati	OH	39	Internal Medicine	S	Paroxetine Hcl	Paroxetine Hcl	23	39	1165	310.74			23	39	310.74	1165	*
1740235126	Sturm	Randall	Flint	MI	26	Internal Medicine	S	Paroxetine Hcl	Paroxetine Hcl	31	91	2708	607.75			31	91	607.75	2708	*
1740235183	Al-Fadhl	Dahan	Mishawaka	IN	18	Internal Medicine	S	Paroxetine Hcl	Paroxetine Hcl	25	75	2250	285.46		#					*
1740235225	Moussa	Alber	East Brunswick	NJ	34	Internal Medicine	S	Paroxetine Hcl	Paroxetine Hcl	14	14	391	154.68			14	14	154.68	391	*
1740235308	Jones	Jay	Dallas	TX	48	Internal Medicine	S	Paroxetine Hcl	Paroxetine Hcl	15	45	1350	158.74			15	45	158.74	1350	*
1740235480	Willis	Darrell	Tucumcari	NM	35	Family Practice	S	Paroxetine Hcl	Paroxetine Hcl	24	36	1070	353.52		#					*
1740235704	Shah	Hema	San Mateo	CA	6	Internal Medicine	S	Paroxetine Hcl	Paroxetine Hcl	13	37	1110	289.1			13	37	289.1	1110	*
1740235811	Shirley - Jones	Sherry	Columbia	KY	21	Family Practice	S	Paroxetine Hcl	Paroxetine Hcl	93	133	3990	879.98	16		61	85	539.41	2550	*
1740235829	Blake	Richard	Wasilla	AK	2	Physician Assistant	S	Paroxetine Hcl	Paroxetine Hcl	24	40	1200	374.64		#					*
1740235993	Jeret	Joseph	Rockville Center	NY	36	Neurology	S	Paroxetine Hcl	Paroxetine Hcl	39	77	2287	484.83			39	77	484.83	2287	*
1740236058	Luis	Eugen	Miami	FL	12	Internal Medicine	S	Paroxetine Hcl	Paroxetine Hcl	13	13	390	58.62		*					*
1740236090	Fletcher	Douglas	Middletown	NY	36	Pulmonary Disease	S	Paroxetine Hcl	Paroxetine Hcl	19	23	690	281.63		*					*
1740236959	Moore	Staley	New Bern	NC	37	Family Practice	S	Paroxetine Hcl	Paroxetine Hcl	26	44	1290	281.11			26	44	281.11	1290	*
1740236991	Kline	Joseph	Florence	KY	21	Psychiatry	S	Paroxetine Hcl	Paroxetine Hcl	35	49	1470	504.41		*					*
1740237155	Freund	Edmund	Lodi	CA	6	Family Practice	S	Paroxetine Hcl	Paroxetine Hcl	28	56	1680	330.32			16	36	200.55	1080	*
1740238336	Bailey	Colin	La Place	LA	22	Family Practice	S	Paroxetine Hcl	Paroxetine Hcl	30	64	1920	389.96		#					*
1740238609	Otero	Carlos	Ciales	PR	72	Family Practice	S	Paroxetine Hcl	Paroxetine Hcl	21	21	630	131.09		*					*
1740238682	Patel	Surendra	Staten Island	NY	36	Internal Medicine	S	Paroxetine Hcl	Paroxetine Hcl	13	37	1110	291.88		*					*
1740238906	Gupta	Sanjay	Cheektowaga	NY	36	Psychiatry	S	Paroxetine Hcl	Paroxetine Hcl	32	32	954	267.84			17	17	135.86	510	*
1740239532	Gallagher-Jansen	Mary	Omaha	NE	31	Internal Medicine	S	Paroxetine Hcl	Paroxetine Hcl	13	31	930	128.57			13	31	128.57	930	*
1740239854	Ultee	Reinier	Plattsburgh	NY	36	Internal Medicine	S	Paroxetine Hcl	Paroxetine Hcl	19	56.3	1689	264.25			19	56.3	264.25	1689	*
1740240043	Guzman Valido	Paul	Corozal	PR	72	Neuropsychiatry	S	Paroxetine Hcl	Paroxetine Hcl	286	286	8560	2016.77	48		134	134	1002.86	4000		25
1740240241	Casiano Sanchez	Luis	Sabana Grande	PR	72	Legal Medicine	T	Paroxetine Hcl	Paroxetine Hcl	15	15	450	93.01		#					*
1740240282	Jhaveri	Jayant	Massena	NY	36	Internal Medicine	S	Paroxetine Hcl	Paroxetine Hcl	63	113.3	3261	1031	15	#					#
1740240399	Morris	Paige	Weston	FL	12	Internal Medicine	S	Paroxetine Hcl	Paroxetine Hcl	24	62	1860	401.74			24	62	401.74	1860	*
1740241603	Boggs	Melanie	Glen Allen	VA	51	Family Practice	S	Paroxetine Hcl	Paroxetine Hcl	16	30	900	163.5		*					*
1740241652	Bombino	Aesthor	Miami	FL	12	Internal Medicine	S	Paroxetine Hcl	Paroxetine Hcl	83	121	3630	1038.1	14		66	98	803.3	2940	#
1740241777	Watemberg	Isaac	Fort Worth	TX	48	Family Practice	S	Paroxetine Hcl	Paroxetine Hcl	47	69	2054	616.24	13		26	42	344.29	1260	*
1740241868	Morlan	Barbara	Clovis	CA	6	Family Practice	S	Paroxetine Hcl	Paroxetine Hcl	23	61	1830	313.43		#					*
1740242007	Carmichael	Patrick	Gainesville	FL	12	Family Practice	S	Paroxetine Hcl	Paroxetine Hcl	30	68	2040	428.36	13	#					#
1740242163	Shabbir	Aamer	Warner Robins	GA	13	Interventional Cardiology	S	Paroxetine Hcl	Paroxetine Hcl	15	20.9	627	122.6			15	20.9	122.6	627	*
1740242288	Lord	Thomas	Saint Charles	MO	29	Internal Medicine	S	Paroxetine Hcl	Paroxetine Hcl	29	61	1830	555.87		#					*
1740242643	Sadler	John	Dallas	TX	48	Psychiatry	S	Paroxetine Hcl	Paroxetine Hcl	29	31.5	943	248.84		*					*
1740243013	Wood	Gregory	Moundsville	WV	54	Family Practice	S	Paroxetine Hcl	Paroxetine Hcl	17	21	630	148.93			17	21	148.93	630	*
1740243286	Kylstra	Trieneke	Ukiah	CA	6	Family Practice	S	Paroxetine Hcl	Paroxetine Hcl	15	21	630	184.98			15	21	184.98	630	*
1740243344	Hazel	Susanne	Amherst	NY	36	Nurse Practitioner	S	Paroxetine Hcl	Paroxetine Hcl	62	62	1265	373.23			62	62	373.23	1265	*
1740243369	Stid	Mark	Holland	MI	26	Family Practice	S	Paroxetine Hcl	Paroxetine Hcl	70	158	4720	934.23	13		51	135	824.46	4030	#
1740243377	Pratt	Ebony	Jacksonville	FL	12	Family Practice	S	Paroxetine Hcl	Paroxetine Hcl	34	70	2100	563.94		#					*
1740243476	Khawar	Muhammad	Niagara Falls	NY	36	Internal Medicine	S	Paroxetine Hcl	Paroxetine Hcl	49	95.3	2859	519.43			49	95.3	519.43	2859	*
1740243856	Vance	Peter	Holland	MI	26	Family Practice	S	Paroxetine Hcl	Paroxetine Hcl	18	44	1293	288.78			18	44	288.78	1293	*
1740243989	Lee	Elbert	Mattoon	IL	17	Psychiatry	S	Paroxetine Hcl	Paroxetine Hcl	41	41.4	1210	352.16		*					*
1740244078	Crow	Steven	Lubbock	TX	48	Family Practice	S	Paroxetine Hcl	Paroxetine Hcl	23	45	1350	333.5		#					*
1740244136	Reed	Yvonne	Cleburne	TX	48	Internal Medicine	S	Paroxetine Hcl	Paroxetine Hcl	13	35	1050	137.6		#					*
1740244367	Azam	Muhammad	El Cajon	CA	6	Family Practice	S	Paroxetine Hcl	Paroxetine Hcl	68	110	3300	817.52	17		35	65	587.45	1950	*
1740244383	Radbill	Lance	Birmingham	AL	1	Obstetrics & Gynecology	S	Paroxetine Hcl	Paroxetine Hcl	12	12	360	57.36		*					*
1740244474	Murko	Zoran	Boca Raton	FL	12	Psychiatry	S	Paroxetine Hcl	Paroxetine Hcl	22	44	1320	132.26			22	44	132.26	1320	*
1740244532	Monroe	Mark	Santa Ana	CA	6	General Practice	S	Paroxetine Hcl	Paroxetine Hcl	25	39	1170	338.69		#					*
1740244672	Collins	Gregory	Warsaw	NY	36	Emergency Medicine	S	Paroxetine Hcl	Paroxetine Hcl	22	22	442	270.13		#					*
1740244680	Wilson	Thomas	Sylva	NC	37	Family Practice	S	Paroxetine Hcl	Paroxetine Hcl	22	22	645	181.42		*					*
1740244789	Shelle	Dennis	Tecumseh	MI	26	Internal Medicine	S	Paroxetine Hcl	Paroxetine Hcl	53	133	3990	737.15	14		38	94	411.77	2820	*
1740245026	Fuh	Chenn-Yow	Merced	CA	6	Cardiology	S	Paroxetine Hcl	Paroxetine Hcl	11	29	870	256.89			11	29	256.89	870	*
1740245141	Rodriguez	Rigoberto	Miami	FL	12	Psychiatry	S	Paroxetine Hcl	Paroxetine Hcl	278	430	12900	1591.69	61		149	217	539.47	6510		35
1740245141	Rodriguez	Rigoberto	Miami	FL	12	Psychiatry	S	Paxil	Paroxetine Hcl	14	14.7	440	2038.89			0	0	0	0	#
1740245638	Johnston	Sara	Salina	KS	20	Family Practice	S	Paroxetine Hcl	Paroxetine Hcl	28	50	1477	341.26		#					*
1740246107	Flynn	Freeda	Saint Clairsville	OH	39	Family Practice	S	Paroxetine Hcl	Paroxetine Hcl	11	27	810	139.48			11	27	139.48	810	*
1740246453	Hernandez-Mendez	Edgardo	Caguas	PR	72	General Practice	S	Paroxetine Hcl	Paroxetine Hcl	12	12	360	92.28		#					*
1740246644	Cancel	Jeanette	Safety Harbor	FL	12	Infectious Disease	S	Paroxetine Hcl	Paroxetine Hcl	42	46	1378	251.82		*					*
1740246735	Carlson Jr	Richard	Tonawanda	NY	36	Internal Medicine	S	Paroxetine Hcl	Paroxetine Hcl	39	67	1757	421.85			39	67	421.85	1757	*
1740246941	Erlikh	Tatyana	Wyomissing	PA	42	Internal Medicine	S	Paroxetine Hcl	Paroxetine Hcl	14	42	1260	366.78			14	42	366.78	1260	*
1740247154	Huynh	Marie	Burke	VA	51	Internal Medicine	S	Paroxetine Hcl	Paroxetine Hcl	27	56	1680	330.47			27	56	330.47	1680	*
1740247501	Nielsen	Craig	Cleveland	OH	39	Internal Medicine	S	Paroxetine Hcl	Paroxetine Hcl	26	46	1380	261.84		#					*
1740247626	Fox	William	Ramsey	MN	27	Family Practice	S	Paroxetine Hcl	Paroxetine Hcl	53	101	2982	672.91			42	68	472.12	1992	*
1740247683	Caballero-Lopez	Jose	Caguas	PR	72	Neuropsychiatry	S	Paroxetine Hcl	Paroxetine Hcl	12	12	360	98.12			0	0	0	0	#
1740247725	Tamboli	Jasmin	Wintersville	OH	39	Family Practice	S	Paroxetine Hcl	Paroxetine Hcl	23	31	860	125.07			11	13	56.73	390	*
1740247873	Holt	Peter	Kansas City	MO	29	Internal Medicine	S	Paroxetine Hcl	Paroxetine Hcl	25	43.1	1185	240.14			25	43.1	240.14	1185	*
1740247899	Powell	Anthony	Menlo Park	CA	6	Internal Medicine	S	Paroxetine Hcl	Paroxetine Hcl	22	42	1230	339.57			22	42	339.57	1230	*
1740248145	Mukhtar	Muhammad	White Oak	PA	42	Internal Medicine	S	Paroxetine Hcl	Paroxetine Hcl	51	73	2190	639.17		#					*
1740248152	Westfall	Jackie	Deland	FL	12	General Practice	S	Paroxetine Hcl	Paroxetine Hcl	18	32	960	269.84		#					*
1740248251	Hartley	Robert	Jamaica Plain	MA	25	Internal Medicine	S	Paroxetine Hcl	Paroxetine Hcl	15	19	546	132.03			15	19	132.03	546	*
1740248467	Fearing	Olin	Nacogdoches	TX	48	Family Practice	S	Paroxetine Hcl	Paroxetine Hcl	12	12	360	164.35			12	12	164.35	360	*
1740248780	Alford	Hampton	West Columbia	SC	45	Internal Medicine	S	Paroxetine Hcl	Paroxetine Hcl	51	81	2430	627.59	11	#					*
1740248806	Spalding	Steven	Louisville	KY	21	Family Practice	S	Paroxetine Hcl	Paroxetine Hcl	37	93	2790	643.4		#					*
1740248830	Mello	Amber	Somerset	MA	25	Physician Assistant	S	Paroxetine Hcl	Paroxetine Hcl	73	118	3515	833.28	15	#					#
1740248897	Tait	Jeffrey	Asheville	NC	37	Family Practice	S	Paroxetine Hcl	Paroxetine Hcl	17	17	449	75.81			17	17	75.81	449	*
1740248962	Bruns	Mark	Indianapolis	IN	18	Internal Medicine	S	Paroxetine Hcl	Paroxetine Hcl	18	40	1168	307.96		*					*
1740249077	Harvey	Hyla	Hurricane	WV	54	Family Practice	S	Paroxetine Hcl	Paroxetine Hcl	16	24	720	199.99			16	24	199.99	720	*
1740249085	Mcmonigal	Christian	Coudersport	PA	42	Physician Assistant	S	Paroxetine Hcl	Paroxetine Hcl	26	34	1020	349.36			14	22	112.77	660	*
1740249176	Kester	Amanda	Omaha	NE	31	Family Practice	S	Paroxetine Hcl	Paroxetine Hcl	12	12	360	53.31			12	12	53.31	360	*
1740249259	Kumar	Arun	Naperville	IL	17	Internal Medicine	S	Paroxetine Er	Paroxetine Hcl	11	21	630	2135.8			11	21	2135.8	630	*
1740249457	Magnet	Marcus	Woodbury	NJ	34	Family Practice	S	Paroxetine Hcl	Paroxetine Hcl	22	40	1200	248.02		#					*
1740249515	Miller	Terry	Tupelo	MS	28	Nurse Practitioner	S	Paroxetine Hcl	Paroxetine Hcl	31	49	1427	430.93			31	49	430.93	1427	*
1740249663	Durkin	Jane	Dallas	PA	42	Family Practice	S	Paroxetine Hcl	Paroxetine Hcl	37	69	2070	561.75			37	69	561.75	2070	*
1740249747	Nix	Shirley	Sterling	CO	8	Family Practice	S	Paroxetine Hcl	Paroxetine Hcl	51	67	2000	293.41		#					*
1740249937	Meloni	Stephen	Rochester	NY	36	Internal Medicine	S	Paroxetine Hcl	Paroxetine Hcl	45	97	2890	490.52	12		45	97	490.52	2890		12
1740250067	Thompson	Becky	Show Low	AZ	4	Family Practice	S	Paroxetine Hcl	Paroxetine Hcl	39	117	3510	1026.65	14	#					#
1740250265	Friend	Paul	West Franklin	NH	33	Family Practice	S	Paroxetine Er	Paroxetine Hcl	12	12	360	1491.88			12	12	1491.88	360	*
1740250265	Friend	Paul	West Franklin	NH	33	Family Practice	S	Paroxetine Hcl	Paroxetine Hcl	11	19	570	186.92		*					*
1740250471	Koella	Louis	Sewanee	TN	47	Family Practice	S	Paroxetine Hcl	Paroxetine Hcl	14	30	900	297.82		#					*
1740250802	Cullen	Stephen	Medina	OH	39	Family Practice	S	Paroxetine Hcl	Paroxetine Hcl	50	128	3817	914.45	17	#					#
1740251503	Kish	Laurence	Kings Mountain	NC	37	Internal Medicine	S	Paroxetine Hcl	Paroxetine Hcl	28	52	1560	307.14			28	52	307.14	1560	*
1740251537	Pedersen	Niels	Salem	OR	41	Family Practice	S	Paroxetine Hcl	Paroxetine Hcl	11	33	990	155.47		*					*
1740251651	Sidhu	Surendra	Shelby	NC	37	Family Practice	S	Paroxetine Hcl	Paroxetine Hcl	32	62	1844	405.94			32	62	405.94	1844	*
1740251727	Pettersen	Gabriel	Jackson	CA	6	Internal Medicine	S	Paroxetine Hcl	Paroxetine Hcl	27	43	1290	162.75			27	43	162.75	1290	*
1740251818	Purewal	Sharnjit	Clovis	CA	6	Family Practice	S	Paroxetine Hcl	Paroxetine Hcl	29	43	1237	447.17		#					*
1740251875	Lessane	Beverly	Kannapolis	NC	37	Internal Medicine	S	Paroxetine Hcl	Paroxetine Hcl	31	40	1200	284.87			13	15	112.85	450	*
1740251891	Ortega	Pedro	Winter Park	FL	12	Internal Medicine	S	Paroxetine Hcl	Paroxetine Hcl	15	41	1230	297.78		#					*
1740252048	Levine	Michael	Los Angeles	CA	6	Internal Medicine	S	Paroxetine Hcl	Paroxetine Hcl	25	59	1770	235.68		#					*
1740252063	Daniels	Timothy	Storm Lake	IA	19	Family Practice	S	Paroxetine Hcl	Paroxetine Hcl	13	39	1170	104.78			13	39	104.78	1170	*
1740252089	Amini-Oroumi	Ladan	Southgate	MI	26	Internal Medicine	S	Paroxetine Hcl	Paroxetine Hcl	11	17	510	95.34		*					*
1740252295	Mehra	Sunil	Middle Village	NY	36	Pulmonary Disease	S	Paroxetine Hcl	Paroxetine Hcl	26	36	1080	193.57			26	36	193.57	1080	*
1740252311	Mann	Kenneth	North Kansas City	MO	29	Internal Medicine	S	Paroxetine Hcl	Paroxetine Hcl	12	30	900	188.26			12	30	188.26	900	*
1740252469	Subbiah	Murugananthan	Elkin	NC	37	Internal Medicine	S	Paroxetine Hcl	Paroxetine Hcl	38	38	1102	605.08	11		25	25	360.17	712	*
1740252717	Parrish	Mary	Del Rio	TX	48	Nurse Practitioner	S	Paroxetine Hcl	Paroxetine Hcl	16	48	1440	178.76			16	48	178.76	1440	*
1740252741	Hughes	Gina	Springfield	MA	25	Certified Clinical Nurse Specialist	S	Paroxetine Hcl	Paroxetine Hcl	16	18	540	96.93		*					*
1740252923	Lloyd	John	Lancaster	OH	39	Family Practice	S	Paroxetine Hcl	Paroxetine Hcl	137	153	4386	1534.05	23		123	139	1293.68	3985	#
1740252998	Ward	William	Woodlawn	VA	51	Family Practice	S	Paroxetine Hcl	Paroxetine Hcl	76	76	2180	1613.92	14		65	65	1453.76	1870	#
1740253087	Ergina	Francis	White Oak	PA	42	Cardiology	S	Paroxetine Hcl	Paroxetine Hcl	11	19	570	149.36			11	19	149.36	570	*
1740253103	Humphrey	Jeffrey	Dallas	OR	41	Family Practice	S	Paroxetine Hcl	Paroxetine Hcl	13	21	630	98.89			13	21	98.89	630	*
1740253335	Harrison	Robert	Las Cruces	NM	35	Nurse Practitioner	S	Paroxetine Hcl	Paroxetine Hcl	20	42	1260	245.12		*					*
1740253343	Haque	Javedul	Dover	OH	39	Psychiatry	S	Paroxetine Hcl	Paroxetine Hcl	24	48.5	1456	424.14			24	48.5	424.14	1456	*
1740253434	Ruttinger	Albert	Surprise	AZ	4	Family Practice	S	Paroxetine Hcl	Paroxetine Hcl	20	56	1680	564.05		#					*
1740253822	Seibert	Julie	Littleton	CO	8	Neurology	S	Paroxetine Hcl	Paroxetine Hcl	12	12	360	143.11			0	0	0	0	#
1740253954	George	Sandy	Rye	NY	36	Internal Medicine	S	Paroxetine Hcl	Paroxetine Hcl	25	28	840	208.96			25	28	208.96	840	*
1740253970	Zappitelli	Michael	York	PA	42	Family Practice	S	Paroxetine Hcl	Paroxetine Hcl	27	43	1290	259.71	12	#					*
1740254069	Gaedtke	Dorit	Lake Placid	NY	36	Internal Medicine	S	Paroxetine Hcl	Paroxetine Hcl	16	46	1380	371.35		#					*
1740254184	Odukomaiya	Henry	St Petersburg	FL	12	Family Practice	S	Paroxetine Hcl	Paroxetine Hcl	37	37	974	621.38			37	37	621.38	974	*
1740254218	Bender	Robert	Des Moines	IA	19	Geriatric Medicine	S	Paroxetine Hcl	Paroxetine Hcl	38	52	1554	437.6			38	52	437.6	1554	*
1740254242	Hoag	Stephen	Fayetteville	NY	36	Family Practice	S	Paroxetine Hcl	Paroxetine Hcl	41	57	1710	414.51			28	44	365.61	1320	*
1740254309	Grob	Daniel	Pittsburgh	PA	42	Family Practice	S	Paroxetine Hcl	Paroxetine Hcl	34	78	2296	567.39	16	#					#
1740254358	Cole	Stanton	Somerset	KY	21	Internal Medicine	S	Paroxetine Hcl	Paroxetine Hcl	173	221	5913	1804.13	22	#					#
1740254366	Pitzer	Jo	Anaheim	CA	6	Family Practice	S	Paroxetine Hcl	Paroxetine Hcl	21	45	1350	347.63		#					*
1740254374	Rudoi	Alexander	Saint Louis	MO	29	Internal Medicine	S	Paroxetine Hcl	Paroxetine Hcl	23	37	1110	228.18		#					*
1740254556	Harrington	Mark	Salem	OR	41	Family Practice	S	Paroxetine Hcl	Paroxetine Hcl	32	74	2220	672.2			32	74	672.2	2220	*
1740254689	Mcnallan	Annette	Hudson	WI	55	Family Practice	S	Paroxetine Hcl	Paroxetine Hcl	25	54.1	1623	299.54		#					*
1740254713	Rouel	Wadi	San Diego	CA	6	Internal Medicine	S	Paroxetine Hcl	Paroxetine Hcl	13	23	690	77.27			13	23	77.27	690	*
1740254739	Fried	Denise	Bismarck	ND	38	Physician Assistant	S	Paroxetine Hcl	Paroxetine Hcl	23	61	1830	371.02		#					*
1740254960	Norquist	Nathan	Coon Rapids	MN	27	Family Practice	S	Paroxetine Hcl	Paroxetine Hcl	28	66	1980	414.24		#					*
1740255140	Anderson	Carol	Amherst	MA	25	Nurse Practitioner	S	Paroxetine Hcl	Paroxetine Hcl	14	32	960	63.76			14	32	63.76	960	*
1740255587	Rogers	Kent	Corsicana	TX	48	Internal Medicine	S	Paroxetine Hcl	Paroxetine Hcl	140	215	6222	1812.47	24		123	188	1089.39	5471	#
1740255652	Lupton	Amy	Washington	NC	37	Physician Assistant	S	Paroxetine Hcl	Paroxetine Hcl	32	52	1560	382.77			32	52	382.77	1560	*
1740255728	Gar-El	Edwin	Elkton	MD	24	Family Practice	S	Paroxetine Hcl	Paroxetine Hcl	33	81	2430	533.19		#					*
1740255892	Jansons	Karen	Bloomington	MN	27	Nurse Practitioner	S	Paroxetine Hcl	Paroxetine Hcl	47	49.3	1426	463.82			47	49.3	463.82	1426	*
1740256007	Cornelius	Carol	Poway	CA	6	Family Practice	S	Paroxetine Hcl	Paroxetine Hcl	13	23	690	244.71			13	23	244.71	690	*
1740256239	Zucker	Albert	Monroe	NY	36	Internal Medicine	S	Paroxetine Hcl	Paroxetine Hcl	24	66	1954	269.12			24	66	269.12	1954	*
1740256361	Fermo	Michael	Phoenix	AZ	4	Psychiatry	S	Paroxetine Hcl	Paroxetine Hcl	16	19	554	68.34			16	19	68.34	554	*
1740256395	Ackerman	Emily	N. Smithfield	RI	44	Family Practice	S	Paroxetine Hcl	Paroxetine Hcl	30	48	1440	224.41		#					*
1740256437	Al-Abousi	May	Avon	OH	39	Internal Medicine	S	Paroxetine Hcl	Paroxetine Hcl	14	16	480	248.87			14	16	248.87	480	*
1740256445	Bshara	Ibrahim	Cleveland	OH	39	Internal Medicine	S	Paroxetine Hcl	Paroxetine Hcl	48	60	1676	802	12		24	28	317.55	751	*
1740256643	Cooper	Danielle	Mentor	OH	39	Family Practice	S	Paroxetine Hcl	Paroxetine Hcl	22	66	1980	346.14			22	66	346.14	1980	*
1740256700	Baylor	Mark	Elmwood	IL	17	Family Practice	S	Paroxetine Hcl	Paroxetine Hcl	89	155	4650	813.53	14		62	128	626.67	3840	#
1740256973	Weaverling	Eric	Fishertown	PA	42	Family Practice	S	Paroxetine Hcl	Paroxetine Hcl	108	200	5889	1847.67	20		90	174	1605.95	5147	#
1740257104	Viloria	Alberto	Saint Louis	MO	29	General Practice	S	Paroxetine Hcl	Paroxetine Hcl	11	11	330	48.7			0	0	0	0	#
1740257328	Busse	Gregory	Charlotte	NC	37	Internal Medicine	S	Paroxetine Hcl	Paroxetine Hcl	18	32	960	257.25			18	32	257.25	960	*
1740257757	Harris	John	Tucson	AZ	4	Family Practice	S	Paroxetine Hcl	Paroxetine Hcl	22	40	1200	398.35		#					*
1740257773	Mendez	Vicente	Crestview	FL	12	Internal Medicine	S	Paroxetine Hcl	Paroxetine Hcl	91	184	5520	1786.69	29		66	132	1311.88	3960	#
1740257831	Cusano	Matthew	Norton	VA	51	Internal Medicine	S	Paroxetine Hcl	Paroxetine Hcl	40	44	1320	284.68			28	32	177.7	960	*
1740258011	Harris	Gaylon	Columbia	TN	47	Internal Medicine	S	Paroxetine Hcl	Paroxetine Hcl	39	113	3390	476.99	14		39	113	476.99	3390		14
1740258102	Hines	Carl	Minden	LA	22	Family Practice	S	Paroxetine Hcl	Paroxetine Hcl	62	102	3060	598.98		#					*
1740258235	Hogenson	Mark	Cedar Rapids	IA	19	Family Practice	S	Paroxetine Hcl	Paroxetine Hcl	56	56.7	1453	664.06	13	#					#
1740258573	Brown	Michelle	Clinton	MO	29	Nurse Practitioner	S	Paroxetine Hcl	Paroxetine Hcl	12	36	1080	239.13			12	36	239.13	1080	*
1740258854	Goodwin	Debra	Whitehall	PA	42	Physician Assistant	S	Paroxetine Hcl	Paroxetine Hcl	42	92	2740	741.09			22	56	280.6	1660	*
1740258896	Higgs	Shearin	Fayetteville	GA	13	Internal Medicine	S	Paroxetine Hcl	Paroxetine Hcl	37	63	1890	416.04		#					*
1740259191	Jindal	Parmod	Wyandotte	MI	26	Family Practice	S	Paroxetine Hcl	Paroxetine Hcl	30	80	2384	542.3			30	80	542.3	2384	*
1740259332	Davidson	Melissa	Kalamazoo	MI	26	Internal Medicine	S	Paroxetine Hcl	Paroxetine Hcl	17	45	1350	216.63		*					*
1740259340	Patel	Anil	Leesburg	VA	51	Internal Medicine	S	Paroxetine Hcl	Paroxetine Hcl	15	21	630	206.95		#					*
1740259407	Hannah	Phyllis	Ada	OK	40	Internal Medicine	S	Paroxetine Hcl	Paroxetine Hcl	15	15	450	928.86			15	15	928.86	450	*
1740259449	Mchenry	Karen	Midland	MI	26	Physician Assistant	S	Paroxetine Hcl	Paroxetine Hcl	20	54	1620	437.86			20	54	437.86	1620	*
1740259589	Jones	William	Fayetteville	TN	47	Family Practice	S	Paroxetine Hcl	Paroxetine Hcl	82	124.5	3671	997.18	12	#					#
1740259696	Beppel	Elaine	Sewell	NJ	34	Family Practice	S	Paroxetine Hcl	Paroxetine Hcl	30	82	2460	801.83		#					*
1740259936	Woldeyohannes	Mentesinot	Rochester	NY	36	Internal Medicine	S	Paroxetine Hcl	Paroxetine Hcl	13	37	1110	315.11			13	37	315.11	1110	*
1740260033	Mccoy	Donald	Williston	FL	12	Emergency Medicine	S	Paroxetine Hcl	Paroxetine Hcl	24	50	1500	295.27			24	50	295.27	1500	*
1740260058	Magaldi	John	Torrington	CT	9	Rheumatology	S	Paroxetine Hcl	Paroxetine Hcl	12	34.5	1035	123.64			12	34.5	123.64	1035	*
1740260140	Logan	James	Marshall	TX	48	Family Practice	S	Paroxetine Hcl	Paroxetine Hcl	45	95.1	2852	497.22	11	#					*
1740260199	Brougher	David	Evansville	IN	18	General Practice	S	Paroxetine Hcl	Paroxetine Hcl	20	30	900	135.7			0	0	0	0	#
1740260710	Deshpande	Shreelekha	Shellburn	IN	18	Internal Medicine	S	Paroxetine Hcl	Paroxetine Hcl	20	30	900	258.53		*					*
1740261114	Pickell	Stuart	Fort Worth	TX	48	Internal Medicine	S	Paroxetine Hcl	Paroxetine Hcl	32	68	2017	564.83		#					*
1740261650	Chico	Gavin	Coushatta	LA	22	Internal Medicine	S	Paroxetine Hcl	Paroxetine Hcl	42	52	1560	354.48		#					*
1740261726	Crickman	Bonnie	Summerville	SC	45	Family Practice	S	Paroxetine Hcl	Paroxetine Hcl	41	70	2098	474.5			20	34	301.22	1018	*
1740262039	Boutin	Arlene	North St Paul	MN	27	Psychiatry	S	Paroxetine Hcl	Paroxetine Hcl	15	23	690	239.33			0	0	0	0	#
1740262187	Fishman	Robin	Albuquerque	NM	35	Physician Assistant	S	Paroxetine Hcl	Paroxetine Hcl	12	18	540	69.1		*					*
1740262278	Entlicher-Stewart	Ronda	Bolivar	MO	29	Nurse Practitioner	S	Paroxetine Hcl	Paroxetine Hcl	27	39	1170	291.52		#					*
1740262336	Shah	Nurun	Houston	TX	48	Psychiatry	S	Paroxetine Hcl	Paroxetine Hcl	16	25	735	191.44		*					*
1740262377	Gruen	Sheryl	Lampasas	TX	48	Family Practice	S	Paroxetine Hcl	Paroxetine Hcl	66	112	3356	826.02	14	#					#
1740262526	Mckee	William	Sammamish	WA	53	Family Practice	S	Paroxetine Hcl	Paroxetine Hcl	18	30	900	197.83			18	30	197.83	900	*
1740262542	Hughes	Douglas	Fort Myers	FL	12	Family Practice	S	Paroxetine Hcl	Paroxetine Hcl	37	67	2010	643.11		#					*
1740262716	Peterson	Jeffrey	Indianapolis	IN	18	Family Practice	S	Paroxetine Hcl	Paroxetine Hcl	18	54	1620	289.9			18	54	289.9	1620	*
1740262823	Moin	Zaki	Sugar Land	TX	48	Psychiatry	S	Paroxetine Hcl	Paroxetine Hcl	30	30	855	219.78			15	15	154.86	435	*
1740262856	Dishaw	Lesley	Florence	WI	55	Physician Assistant	S	Paroxetine Hcl	Paroxetine Hcl	20	48	1440	370.52		#					*
1740263151	Auble	Debra	Rock Cave	WV	54	Family Practice	S	Paroxetine Hcl	Paroxetine Hcl	14	22	660	452.91		*					*
1740263391	Margletta	Susan	Norcross	GA	13	Family Practice	S	Paroxetine Hcl	Paroxetine Hcl	20	28	840	165.53			20	28	165.53	840	*
1740263417	Klugman	Robert	Westborough	MA	25	Internal Medicine	S	Paroxetine Hcl	Paroxetine Hcl	11	15	450	82.27			11	15	82.27	450	*
1740263565	Franco	Miguel	Houston	TX	48	Pulmonary Disease	S	Paroxetine Hcl	Paroxetine Hcl	30	86	2580	291.18			30	86	291.18	2580	*
1740263631	Reynolds	Todd	Midlothian	VA	51	Family Practice	S	Paroxetine Hcl	Paroxetine Hcl	16	20	600	282.28			16	20	282.28	600	*
1740263706	Santana	Nancy	Mesa	AZ	4	Family Practice	S	Paroxetine Hcl	Paroxetine Hcl	37	81	2420	522.53	16	#					#
1740263714	Heck	Wendy	Stillwater	MN	27	Internal Medicine	S	Paroxetine Hcl	Paroxetine Hcl	28	68	2032	560.99			28	68	560.99	2032	*
1740263854	Baudler	John	Roseville	MN	27	Family Practice	S	Paroxetine Hcl	Paroxetine Hcl	11	25	701	137.74			11	25	137.74	701	*
1740263862	Powell	Robert	Winnetka	IL	17	Psychiatry	S	Paroxetine Hcl	Paroxetine Hcl	14	14	359	60.13		*					*
1740264001	Finlayson	Carol	Allendale	MI	26	Nurse Practitioner	S	Paroxetine Hcl	Paroxetine Hcl	11	33	990	286.49		*					*
1740264084	Ngo	Corazon	Kenansville	NC	37	Internal Medicine	S	Paroxetine Hcl	Paroxetine Hcl	12	30	899	191.77		*					*
1740264530	Olson	Julie	Brainerd	MN	27	Internal Medicine	S	Paroxetine Hcl	Paroxetine Hcl	42	70	1969	311.25			42	70	311.25	1969	*
1740264712	Rivera Rivera	Ildefonso	Bayamon	PR	72	Cardiology	S	Paroxetine Hcl	Paroxetine Hcl	53	59	1770	291.14	12	#					*
1740264720	Osman	Vahid	Indianapolis	IN	18	Psychiatry	S	Paroxetine Hcl	Paroxetine Hcl	40	40.5	1168	555.78		*					*
1740264803	Hinkle	Leah	Forest	VA	51	Family Practice	S	Paroxetine Hcl	Paroxetine Hcl	38	108	3240	498.69	12	#					*
1740265081	Madsen	Daniel	Waverly	OH	39	Internal Medicine	S	Paroxetine Hcl	Paroxetine Hcl	27	61	1830	269.86			16	48	224.11	1440	*
1740265099	Padhiar	Hemen	Cumming	GA	13	Family Practice	S	Paroxetine Hcl	Paroxetine Hcl	41	81	2430	472.84			41	81	472.84	2430	*
1740265578	Ahmed	Ashraf	Evansville	IN	18	Psychiatry	S	Paroxetine Hcl	Paroxetine Hcl	36	40	1200	384.22			11	11	141.82	330	*
1740265636	Lapenna	Robert	Kalamazoo	MI	26	Interventional Cardiology	S	Paroxetine Hcl	Paroxetine Hcl	16	26	780	137.43			16	26	137.43	780	*
1740265677	Kim	Kyong Chol	Jasper	TN	47	Internal Medicine	S	Paroxetine Hcl	Paroxetine Hcl	71	71	2016	979.32			59	59	809.77	1678	*
1740265925	Katechia	Yogesh	Norwich	CT	9	Family Practice	S	Paroxetine Hcl	Paroxetine Hcl	38	40	1200	211.97			38	40	211.97	1200	*
1740266162	Dilly	Douglas	Norfolk	NE	31	Family Practice	S	Paroxetine Hcl	Paroxetine Hcl	25	25	400	140.9		*					*
1740266303	Gentry	Ronnie	Houston	TX	48	Internal Medicine	S	Paroxetine Hcl	Paroxetine Hcl	21	55	1630	427.67		#					*
1740266469	Meyers	Jaymi	Seneca	SC	45	Family Practice	S	Paroxetine Hcl	Paroxetine Hcl	33	73	2190	649.86			22	62	441.29	1860	*
1740266519	Patrick	Chester	Rome	NY	36	Internal Medicine	S	Paroxetine Hcl	Paroxetine Hcl	109	175	5250	772.9	15	#					#
1740266535	Dunaway	Geoffrey	Harrison	AR	5	Family Practice	S	Paroxetine Hcl	Paroxetine Hcl	26	42	1260	209.58			14	30	142.22	900	*
1740267020	Swanson	Andrew	Sparks	NV	32	Family Practice	S	Paroxetine Hcl	Paroxetine Hcl	12	34	1020	218.04			12	34	218.04	1020	*
1740267178	Bledsoe	Lisa	Noblesville	IN	18	Family Practice	S	Paroxetine Hcl	Paroxetine Hcl	59	136.9	4082	897.46	17	#					#
1740267194	Smith	Anthony	Augusta	GA	13	Family Practice	S	Paroxetine Hcl	Paroxetine Hcl	38	56.3	1690	297.95			21	33	202.5	990	*
1740267509	Polachek	Robert	Syracuse	NY	36	Family Practice	S	Paroxetine Hcl	Paroxetine Hcl	68	108	3232	463.49	11	#					*
1740267533	Virk	Ziaullah	Pikeville	KY	21	Rheumatology	S	Paroxetine Hcl	Paroxetine Hcl	30	44	1320	385.56			30	44	385.56	1320	*
1740267921	Khan	Shahida	Ypsilanti	MI	26	Internal Medicine	S	Paroxetine Hcl	Paroxetine Hcl	19	25	750	211.04		*					*
1740267939	Voss	Kirsten	Greenbrae	CA	6	Obstetrics & Gynecology	S	Paroxetine Hcl	Paroxetine Hcl	11	11	330	84.48			11	11	84.48	330	*
1740268002	Mehlhaus	Brian	Boone	IA	19	Family Practice	S	Paroxetine Hcl	Paroxetine Hcl	26	58	1740	290.43		#					*
1740268135	Campbell	Sausan	Hendersonville	NC	37	Internal Medicine	S	Paroxetine Hcl	Paroxetine Hcl	13	39	1170	185.16			13	39	185.16	1170	*
1740268317	Janjua	M Ihtesham	Collegeville	PA	42	Psychiatry	S	Paroxetine Hcl	Paroxetine Hcl	75	83	2460	436.9			29	37	185.57	1110	*
1740268598	Deloatch	Raven	Jackson	NC	37	Internal Medicine	S	Paroxetine Hcl	Paroxetine Hcl	59	77	2311	571.23	11		47	63	447.78	1890	*
1740269000	Karetnick	Gerald	Nanuet	NY	36	Family Practice	S	Paroxetine Hcl	Paroxetine Hcl	39	69	2070	504.61	11		23	47	245.47	1410	*
1740269265	Streff	Louann	Clark	SD	46	Physician Assistant	S	Paroxetine Hcl	Paroxetine Hcl	26	32	960	362.62		#					*
1740269307	Maple	Laura	Hannibal	MO	29	Obstetrics & Gynecology	S	Brisdelle	Paroxetine Mesylate	12	12	360	2401.32			12	12	2401.32	360	*
1740269455	Wieland	Winfried	Willow Street	PA	42	Family Practice	S	Paroxetine Hcl	Paroxetine Hcl	22	30	900	274.49			22	30	274.49	900	*
1740269638	Coffey	David	Conover	NC	37	Family Practice	S	Paroxetine Hcl	Paroxetine Hcl	14	30	900	152.46		#					*
1740269927	Mike	Debra	Edina	MN	27	Nurse Practitioner	S	Paroxetine Hcl	Paroxetine Hcl	14	14.3	417	364.85			14	14.3	364.85	417	*
1740270016	Moore	Kevin	Bardstown	KY	21	Family Practice	S	Paroxetine Hcl	Paroxetine Hcl	28	46	1380	574.14		#					*
1740270032	Hussaini	Syed	Bellevue	PA	42	Internal Medicine	S	Paroxetine Hcl	Paroxetine Hcl	68	98	2940	1012.08	14		54	82	790.1	2460	#
1740270115	Boyd	Michael	Flemingsburg	KY	21	Family Practice	S	Paroxetine Hcl	Paroxetine Hcl	90	122	3660	894.19	13		62	86	435.93	2580	*
1740270131	Brunk	Donald	Bellingham	WA	53	Family Practice	S	Paroxetine Hcl	Paroxetine Hcl	11	19	570	166.94		*					*
1740270230	Salagubang	Jason-Lamont	Apopka	FL	12	Family Practice	S	Paroxetine Hcl	Paroxetine Hcl	15	31	879	293.88			15	31	293.88	879	*
1740270313	Sandler	Jeffrey	San Diego	CA	6	Endocrinology	S	Paroxetine Hcl	Paroxetine Hcl	19	32.9	986	197.23			19	32.9	197.23	986	*
1740270370	Purvis	Jeffrey	Bowling Green	KY	21	Family Practice	S	Paroxetine Hcl	Paroxetine Hcl	20	44	1320	410.07		#					*
1740270446	Hauswald	Tyler	Wahoo	NE	31	Physician Assistant	S	Paroxetine Hcl	Paroxetine Hcl	31	47	1410	354.46			31	47	354.46	1410	*
1740270545	Beltre	Miguel	Sebring	FL	12	Internal Medicine	S	Paroxetine Hcl	Paroxetine Hcl	17	47	1410	470.41		#					*
1740270727	Mcnerney	James	Piqua	OH	39	Family Practice	S	Paroxetine Hcl	Paroxetine Hcl	51	118.9	3566	634.28	14		33	74.9	396.44	2246	*
1740270974	Guidot	Carolyn	Southfield	MI	26	Internal Medicine	S	Paroxetine Hcl	Paroxetine Hcl	14	42	1260	337.53			14	42	337.53	1260	*
1740271014	Jennings	Matthew	Pea Ridge	AR	5	Family Practice	S	Paroxetine Hcl	Paroxetine Hcl	33	65	1950	346.23		#					*
1740271170	Stubblefield	Mark	Nashville	TN	47	Internal Medicine	S	Paroxetine Hcl	Paroxetine Hcl	36	72	2153	389.17			36	72	389.17	2153	*
1740271402	Ryan	Sean	Nashville	TN	47	Internal Medicine	S	Paroxetine Hcl	Paroxetine Hcl	34	70.1	2075	429.18			34	70.1	429.18	2075	*
1740272079	Perlson	Jeffrey	Warminster	PA	42	Family Practice	S	Paroxetine Hcl	Paroxetine Hcl	34	66	1980	610.72		#					*
1740272285	Miller	Kristin	Grants Pass	OR	41	Family Practice	S	Paroxetine Hcl	Paroxetine Hcl	30	56	1655	327.32			30	56	327.32	1655	*
1740272343	Rubin	Thomas	Mineola	NY	36	Internal Medicine	S	Paroxetine Hcl	Paroxetine Hcl	13	29	870	133.48			13	29	133.48	870	*
1740272467	Brandon	Donald	San Diego	CA	6	Internal Medicine	S	Paroxetine Hcl	Paroxetine Hcl	11	11	330	18.84			11	11	18.84	330	*
1740272475	Gainer	James	Elkins	WV	54	Family Practice	S	Paroxetine Hcl	Paroxetine Hcl	22	52	1560	289.81			22	52	289.81	1560	*
1740272517	Kernan	Donald	Gorham	NH	33	Emergency Medicine	S	Paroxetine Hcl	Paroxetine Hcl	15	29	870	111.07			15	29	111.07	870	*
1740272723	Vyverberg	Bryan	Gulfport	MS	28	Psychiatry	S	Paroxetine Hcl	Paroxetine Hcl	19	19	527	74.04			0	0	0	0	#
1740272756	Srinanthakumar	Sakuntalai	Beaumont	TX	48	Internal Medicine	S	Paroxetine Hcl	Paroxetine Hcl	13	19	570	83.95			13	19	83.95	570	*
1740272921	Feldman	Martin	Phoenix	AZ	4	Family Practice	S	Paroxetine Hcl	Paroxetine Hcl	43	70.9	2126	418.59	11	#					*
1740273069	Coy	Ted	Southfield	MI	26	Internal Medicine	S	Paroxetine Hcl	Paroxetine Hcl	24	54	1620	279.78		#					*
1740273085	Jones	Shirley	Jacksonville	FL	12	Family Practice	S	Paroxetine Hcl	Paroxetine Hcl	31	63	1890	222.43			20	48	172.45	1440	*
1740273093	Jaume	Alfredo	Gainesville	GA	13	Family Practice	S	Paroxetine Hcl	Paroxetine Hcl	53	67.2	2015	374.73			32	42	252.51	1260	*
1740273242	Towarnicky	Michael	Jacksonville	NC	37	Internal Medicine	S	Paroxetine Hcl	Paroxetine Hcl	25	45	1350	173.37			25	45	173.37	1350	*
1740273465	Braton	Kenneth	Grandview	MO	29	Family Practice	S	Paroxetine Hcl	Paroxetine Hcl	62	98	2940	718.51	11		51	87	638.87	2610	*
1740273549	Duke	William	Dublin	GA	13	Family Practice	S	Paroxetine Hcl	Paroxetine Hcl	72	108	3224	484.74	19	#					#
1740273622	Miller	David	Luray	VA	51	Family Practice	S	Paroxetine Hcl	Paroxetine Hcl	16	20	600	102.19		#					*
1740273630	Shattuck	P	Berlin	WI	55	Family Practice	S	Paroxetine Hcl	Paroxetine Hcl	11	25	742	224.23		*					*
1740273945	Dubois	Peggy	Midwest City	OK	40	Family Practice	S	Paroxetine Hcl	Paroxetine Hcl	19	53	1590	286.54		#					*
1740274133	Pandey	Anand	Tuscaloosa	AL	1	Cardiology	S	Paroxetine Hcl	Paroxetine Hcl	12	12	360	68.88			12	12	68.88	360	*
1740274497	Vazquez	Gerardo	San Antonio	TX	48	General Practice	S	Paroxetine Hcl	Paroxetine Hcl	21	47	1410	424.72		#					*
1740274539	Palmer	Arnold	Circleville	OH	39	Internal Medicine	S	Paroxetine Hcl	Paroxetine Hcl	32	75	2250	482.12		#					*
1740274604	Mitkoff	Nathan	Albany	NY	36	Internal Medicine	S	Paroxetine Hcl	Paroxetine Hcl	33	61	1830	238.29			14	36	100.84	1080	*
1740274737	Wright	Amy	Auburn Hills	MI	26	Obstetrics & Gynecology	S	Paroxetine Hcl	Paroxetine Hcl	16	16	480	175.49			16	16	175.49	480	*
1740274745	Boulet	Jefferson	Buckley	WA	53	Physician Assistant	S	Paroxetine Hcl	Paroxetine Hcl	22	26	780	219.36			11	11	118.36	330	*
1740274752	Rowles	Cynthia	Buffalo	NY	36	Nurse Practitioner	S	Paroxetine Hcl	Paroxetine Hcl	34	34	658	214		#					*
1740274760	Walsh	Chantal	Washington Court House	OH	39	Internal Medicine	S	Paroxetine Hcl	Paroxetine Hcl	15	15	450	133.25			15	15	133.25	450	*
1740275031	Mccallie	Shannon	Ooltewah	TN	47	Internal Medicine	S	Paroxetine Hcl	Paroxetine Hcl	28	56	1680	228.08			28	56	228.08	1680	*
1740275577	Grace	David	Bradenton	FL	12	Internal Medicine	S	Paroxetine Hcl	Paroxetine Hcl	28	80	2400	574.5			28	80	574.5	2400	*
1740275643	Burton	John	Gainesville	FL	12	Internal Medicine	S	Paroxetine Hcl	Paroxetine Hcl	26	56	1680	490.77			26	56	490.77	1680	*
1740275676	Hess	David	Bridgeport	WV	54	Family Practice	S	Paroxetine Hcl	Paroxetine Hcl	77	89	2670	522.63	14		36	48	297.03	1440	*
1740275858	Davis	Glenn	Chester	NJ	34	Internal Medicine	S	Paroxetine Er	Paroxetine Hcl	12	12	360	1452.81			12	12	1452.81	360	*
1740275858	Davis	Glenn	Chester	NJ	34	Internal Medicine	S	Paroxetine Hcl	Paroxetine Hcl	28	54	1620	319.69		#					*
1740276146	Khan	Neelam	Burlington	NC	37	Internal Medicine	S	Paroxetine Hcl	Paroxetine Hcl	15	45	1350	379.39			15	45	379.39	1350	*
1740276161	Lowney	Kay	New Albany	IN	18	Internal Medicine	S	Paroxetine Hcl	Paroxetine Hcl	24	48	1440	313.57		#					*
1740277086	Arenberg	Mary	Plymouth	WI	55	Family Practice	S	Paroxetine Hcl	Paroxetine Hcl	54	84	2520	435.03			42	72	393.51	2160	*
1740277151	Hiniker	Nicole	Marinette	WI	55	Internal Medicine	S	Paroxetine Hcl	Paroxetine Hcl	34	86	2580	372.35			22	62	273.12	1860	*
1740277201	Fields	Constance	Boca Raton	FL	12	Cardiology	S	Paroxetine Hcl	Paroxetine Hcl	11	19	570	310.91			11	19	310.91	570	*
1740277557	Adams	Laura	Fort Smith	AR	5	Family Practice	S	Paroxetine Hcl	Paroxetine Hcl	29	57	1698	276.41		#					*
1740277623	Fiacco	Paul	East Syracuse	NY	36	Family Practice	S	Paroxetine Hcl	Paroxetine Hcl	37	77	2310	301.92	12	#					*
1740277813	Carey	Christine	Southbridge	MA	25	Obstetrics & Gynecology	S	Paroxetine Hcl	Paroxetine Hcl	21	21	630	120.9		*					*
1740277912	Grant	Yvonne	Lakeland	FL	12	Nurse Practitioner	S	Paroxetine Hcl	Paroxetine Hcl	21	21	589	80.12		#					*
1740278449	Otero	Ana	Barceloneta	PR	72	General Practice	S	Paroxetine Hcl	Paroxetine Hcl	45	45	1350	272.11			25	25	167.54	750	*
1740278464	Maxwell	Christopher	Harrisonville	MO	29	Family Practice	S	Paroxetine Hcl	Paroxetine Hcl	18	28	840	215.32		*					*
1740278753	Markey	Matthew	Cumming	GA	13	Internal Medicine	S	Paroxetine Hcl	Paroxetine Hcl	87	171	5130	1027.39	18		65	143	868.77	4290	#
1740278837	Gara	Philip	Hudson Falls	NY	36	Internal Medicine	S	Paroxetine Hcl	Paroxetine Hcl	56	74	2220	582.95			39	57	519.24	1710	*
1740279124	Logothetis	James	Monroe Twp	NJ	34	Pulmonary Disease	S	Paroxetine Hcl	Paroxetine Hcl	22	50	1500	400.61			22	50	400.61	1500	*
1740279199	Brar	Ravinder	Medina	OH	39	Psychiatry	S	Paroxetine Hcl	Paroxetine Hcl	90	104	3108	1164.63			36	42	496.91	1260	*
1740279256	Stein	Alan	Allenstown	NH	33	Family Practice	S	Paroxetine Hcl	Paroxetine Hcl	22	50	1500	396.87		#					*
1740279389	Walker	Wallace	Big Timber	MT	30	Family Practice	S	Paroxetine Hcl	Paroxetine Hcl	20	52	1560	263.94			20	52	263.94	1560	*
1740279397	Moore	Marla	Sparta	TN	47	Nurse Practitioner	S	Paroxetine Hcl	Paroxetine Hcl	72	89	2670	708.7	12		30	42	302.74	1260	*
1740279553	Dawson	J	Pocahontas	AR	5	Family Practice	S	Paroxetine Hcl	Paroxetine Hcl	83	115	3451	775.28	20		61	83	553.62	2491	#
1740280015	Ravindra	Baikadi	Kokomo	IN	18	Internal Medicine	S	Paroxetine Hcl	Paroxetine Hcl	38	68.6	2058	417.7	12	#					#
1740280304	Milroth	William	Mc Connellsburg	PA	42	General Practice	S	Paroxetine Hcl	Paroxetine Hcl	97	119	3561	1098.83	14		61	75	698.08	2243	*
1740280312	Veldman	Marie	Homer Glen	IL	17	Family Practice	S	Paroxetine Hcl	Paroxetine Hcl	17	51	1530	398.15			17	51	398.15	1530	*
1740280429	Hoque	Nazmul	Mcminnville	OR	41	Gastroenterology	S	Paroxetine Hcl	Paroxetine Hcl	47	72	2160	591.13			47	72	591.13	2160	*
1740280551	Pak	Jae	Snellville	GA	13	Psychiatry	S	Paroxetine Hcl	Paroxetine Hcl	54	85	2440	734.82	16	#					#
1740280692	Luna	Raymond	Livingston	TX	48	Family Practice	S	Paroxetine Hcl	Paroxetine Hcl	72	102	2933	950.67	14		54	76	711.09	2202	*
1740280718	Scott	Keith	Abbeville	SC	45	Family Practice	S	Paroxetine Hcl	Paroxetine Hcl	30	76	2280	555.46			16	48	403.59	1440	*
1740280833	Patel	Chandravadan	Tampa	FL	12	Internal Medicine	S	Paroxetine Hcl	Paroxetine Hcl	41	55.1	1653	262.06		*					*
1740280965	Lanser	Susan	Mc Bain	MI	26	Family Practice	S	Paroxetine Hcl	Paroxetine Hcl	14	36	1080	181.3			14	36	181.3	1080	*
1740280999	Beck	Keith	San Antonio	TX	48	Family Practice	S	Paroxetine Hcl	Paroxetine Hcl	21	47	1410	301.9		#					*
1740281088	Bjorn	Aaron	Saint Louis	MO	29	Family Practice	S	Paroxetine Hcl	Paroxetine Hcl	21	55	1650	369.23		#					*
1740281146	Raymundo	Rosalinda	Harmony	PA	42	Internal Medicine	S	Paroxetine Hcl	Paroxetine Hcl	35	51	1528	278.66		#					*
1740281310	Brunnquell	Stephen	Harrington Park	NJ	34	Internal Medicine	S	Paroxetine Hcl	Paroxetine Hcl	28	60	1756	460.54			28	60	460.54	1756	*
1740281567	Grider	Glenna	Sanford	NC	37	Internal Medicine	S	Paroxetine Hcl	Paroxetine Hcl	47	122	3660	949.51		#					*
1740281609	Wilson	Leslie	Helena	MT	30	Nurse Practitioner	S	Paroxetine Hcl	Paroxetine Hcl	14	20	585	82.75			14	20	82.75	585	*
1740281690	Andrews	Tamera	North Liberty	IN	18	Nurse Practitioner	S	Paroxetine Hcl	Paroxetine Hcl	15	23	690	86.19		*					*
1740282169	Hakim	Harvey	Easton	PA	42	Internal Medicine	S	Paroxetine Hcl	Paroxetine Hcl	25	63	1890	356.25			25	63	356.25	1890	*
1740282482	Sharp	Hugh	Huntsville	AL	1	Psychiatry	S	Paroxetine Hcl	Paroxetine Hcl	83	115	3450	612.88	14		49	77	357.89	2310	*
1740282565	Benedetto	Jette	Spokane Valley	WA	53	Family Practice	S	Paroxetine Hcl	Paroxetine Hcl	13	25	750	104.57		*					*
1740282664	Clemons	Richard	San Antonio	TX	48	Internal Medicine	S	Paroxetine Hcl	Paroxetine Hcl	51	85	2550	344.33			51	85	344.33	2550	*
1740282714	Spencer	Gary	Hopkinsville	KY	21	Family Practice	S	Paroxetine Hcl	Paroxetine Hcl	15	41	1230	266.57			15	41	266.57	1230	*
1740283076	Starr	Carol	Dallas	TX	48	Nurse Practitioner	S	Paroxetine Hcl	Paroxetine Hcl	148	148	4440	968.43	28		27	27	216.21	810	*
1740283357	Terry	Deborah	Clairfield	TN	47	Physician Assistant	S	Paroxetine Hcl	Paroxetine Hcl	50	72	2160	565.9	13		50	72	565.9	2160		13
1740283415	Harris	Garnet	Danville	IN	18	Family Practice	S	Paroxetine Hcl	Paroxetine Hcl	79	191	5722	2448.54	27	#					#
1740283514	Soeiro	Susan	White Plains	NY	36	Internal Medicine	S	Paroxetine Hcl	Paroxetine Hcl	13	39	1170	213.54			13	39	213.54	1170	*
1740283548	Boroughs	Albert	Monroeville	AL	1	Family Practice	S	Paroxetine Hcl	Paroxetine Hcl	31	75	2250	356.11			19	53	267.12	1590	*
1740283555	Jones	Andrew	Cottonwood	ID	16	General Surgery	S	Paroxetine Hcl	Paroxetine Hcl	16	24	720	129.81			16	24	129.81	720	*
1740284256	Lorenzo	Edilberto	Springfield	MO	29	Psychiatry	S	Paroxetine Hcl	Paroxetine Hcl	18	20	600	169.07		#					*
1740284330	Rexford	Todd	Muskegon	MI	26	Family Practice	S	Paroxetine Hcl	Paroxetine Hcl	21	51	1530	235.64		#					*
1740284348	Fleenor-Ford	Anita	Paducah	KY	21	Infectious Disease	S	Paroxetine Hcl	Paroxetine Hcl	26	26	780	167.79			26	26	167.79	780	*
1740284405	Muzyka	Lillian	Yuma	AZ	4	Family Practice	S	Paroxetine Hcl	Paroxetine Hcl	33	81	2430	493.61	12	#					*
1740284439	Dorman	Matthew	Palm Coast	FL	12	Family Practice	S	Paroxetine Hcl	Paroxetine Hcl	41	85	2540	612.33	12		41	85	612.33	2540		12
1740284512	Winker	Guyton	Spindale	NC	37	Family Practice	S	Paroxetine Hcl	Paroxetine Hcl	153	177	5252	982.92	22		142	166	934.27	4922	#
1740284553	Obrien	James	Louisville	KY	21	Family Practice	S	Paroxetine Hcl	Paroxetine Hcl	57	117	3469	701.11	14		57	117	701.11	3469		14
1740285204	Greco	David	Danbury	CT	9	Neurology	S	Paroxetine Hcl	Paroxetine Hcl	17	25	750	142.05		#					*
1740285212	Rao	Kusuma	Griffin	GA	13	Psychiatry	S	Paroxetine Hcl	Paroxetine Hcl	81	125	3750	1140.42	17		14	24	223.61	720	*
1740285626	Pagan Miranda	Enid	Bayamon	PR	72	General Practice	S	Paroxetine Hcl	Paroxetine Hcl	61	109	3270	627.16	17	#					#
1740285741	Wylde	Jeuti	Jeffersonville	IN	18	Psychiatry	S	Paroxetine Hcl	Paroxetine Hcl	15	19	570	69.81		#					*
1740285824	Vybiral	Tomas	Elkin	NC	37	Cardiology	S	Paroxetine Hcl	Paroxetine Hcl	38	96	2880	696.2	18		26	70	511.35	2100	#
1740285915	Leake	Melissa	Johnson City	TN	47	Nurse Practitioner	S	Paroxetine Hcl	Paroxetine Hcl	29	54	1576	304.19		#					*
1740285923	Hatjioannou	Jason	Johnson City	TN	47	Internal Medicine	S	Paroxetine Hcl	Paroxetine Hcl	43	85	2550	684.37		#					*
1740285980	Austin	Paul	Mount Dora	FL	12	Family Practice	S	Paroxetine Hcl	Paroxetine Hcl	29	81	2430	549.35		#					*
1740285998	Mcmullen	Jill	Tomah	WI	55	Family Practice	S	Paroxetine Hcl	Paroxetine Hcl	26	50	1462	390.77			12	36	223.87	1080	*
1740286079	Mcgrael-Souders	Adrienne	Albany	CA	6	Family Practice	S	Paroxetine Hcl	Paroxetine Hcl	12	22	660	128.77		*					*
1740286228	Koehler	William	Huntingdon Valley	PA	42	Family Practice	S	Paroxetine Hcl	Paroxetine Hcl	24	42.2	1265	501		*					*
1740286327	Navada	Shiv	Bridgeport	WV	54	Neurology	S	Paroxetine Hcl	Paroxetine Hcl	11	11	330	40.78		*					*
1740286467	Malati	Adel	Okmulgee	OK	40	Internal Medicine	S	Paroxetine Hcl	Paroxetine Hcl	90	110	3064	1310.62	17		70	82	1007.66	2224	#
1740286558	Hickey	Donald	Toledo	OH	39	Family Practice	S	Paroxetine Hcl	Paroxetine Hcl	28	56	1655	313.82			28	56	313.82	1655	*
1740286681	Ortiz	Samuel	Wenatchee	WA	53	Internal Medicine	S	Paroxetine Hcl	Paroxetine Hcl	45	100.1	2986	835.78	12		45	100.1	835.78	2986		12
1740286806	Rodriguez	Luz	Naranjito	PR	72	General Practice	S	Paroxetine Hcl	Paroxetine Hcl	13	15	450	113.37			0	0	0	0	#
1740286913	Herath	John	Onalaska	WI	55	Internal Medicine	S	Paroxetine Hcl	Paroxetine Hcl	77	165	4873	823.04	16	#					#
1740286954	Gandhi	Anant	Bentleyville	PA	42	Internal Medicine	S	Paroxetine Hcl	Paroxetine Hcl	27	43	1275	408.16			27	43	408.16	1275	*
1740287077	Sanazaro	Mark	Golden	CO	8	Family Practice	S	Paroxetine Hcl	Paroxetine Hcl	16	16	442	267.38			16	16	267.38	442	*
1740287143	Baco	Carrie	Mayaguez	PR	72	Internal Medicine	S	Paroxetine Hcl	Paroxetine Hcl	169	173	5190	1168.33	21		134	138	936.44	4140	#
1740287143	Baco	Carrie	Mayaguez	PR	72	Internal Medicine	S	Paxil Cr	Paroxetine Hcl	11	11	330	2167.95			11	11	2167.95	330	*
1740287192	Cruvant	Ethan	Las Vegas	NV	32	Internal Medicine	S	Paroxetine Hcl	Paroxetine Hcl	37	77.8	2333	603		#					*
1740287325	Passman	Terry	Fairhope	AL	1	Psychiatry	S	Paroxetine Hcl	Paroxetine Hcl	23	35	1050	162.94		*					*
1740287440	Castillo	Ricardo	San Antonio	TX	48	Family Practice	S	Paroxetine Hcl	Paroxetine Hcl	17	51	1530	487.14		#					*
1740287481	Matis	Richard	Lafayette	LA	22	Family Practice	S	Paroxetine Hcl	Paroxetine Hcl	14	32	960	175.82		*					*
1740287523	Pedersen Runyan	Verna	Weeki Wachee	FL	12	Nurse Practitioner	S	Paroxetine Hcl	Paroxetine Hcl	32	72	2160	630.21			32	72	630.21	2160	*
1740287762	Marti Lon	Maria	Caguas	PR	72	Cardiology	S	Paroxetine Hcl	Paroxetine Hcl	36	52	1560	317.11			36	52	317.11	1560	*
1740287812	Penn	William	Livonia	MI	26	Family Practice	S	Paroxetine Hcl	Paroxetine Hcl	30	50	1500	289.85		#					*
1740287820	Serrant	Pedro	Slidell	LA	22	Internal Medicine	S	Paroxetine Hcl	Paroxetine Hcl	44	118	3528	793.32	13	#					*
1740287838	Smith	Angela	Tyler	TX	48	Internal Medicine	S	Paroxetine Hcl	Paroxetine Hcl	54	150	4500	864.1	16	#					#
1740288091	Gehring	David	Woodbury	NJ	34	Family Practice	S	Paroxetine Hcl	Paroxetine Hcl	46	84	2520	732.07		#					*
1740288190	Huffman	Larry	Longview	TX	48	Family Practice	S	Paroxetine Hcl	Paroxetine Hcl	30	82	2460	383.18			30	82	383.18	2460	*
1740288281	Lui	Kin	Everett	WA	53	Internal Medicine	S	Paroxetine Hcl	Paroxetine Hcl	22	64	1920	426.11			22	64	426.11	1920	*
1740288323	Shah	Amit	Indian Land	SC	45	Internal Medicine	S	Paroxetine Hcl	Paroxetine Hcl	13	25	750	219.43		#					*
1740288380	Green	John	Bristol	TN	47	Internal Medicine	S	Paroxetine Hcl	Paroxetine Hcl	23	69	2070	532			23	69	532	2070	*
1740288968	Cooper	Leah	Englewood	CO	8	Family Practice	S	Paroxetine Hcl	Paroxetine Hcl	12	32	960	272.94			12	32	272.94	960	*
1740288984	Garg	Manisha	Dearborn	MI	26	Internal Medicine	S	Paroxetine Hcl	Paroxetine Hcl	15	31	930	124.22			15	31	124.22	930	*
1740289156	Strawbridge	Wendy	Abingdon	VA	51	Obstetrics & Gynecology	S	Paroxetine Hcl	Paroxetine Hcl	15	29	870	112.77			15	29	112.77	870	*
1740289214	Mays	Billie	Hot Springs Village	AR	5	Nurse Practitioner	S	Paroxetine Hcl	Paroxetine Hcl	14	22	660	230.38		#					*
1740289230	Popov	Dimtcho	Alexander City	AL	1	Internal Medicine	S	Paroxetine Hcl	Paroxetine Hcl	77	107	3210	736.23	17		65	87	575.02	2610	#
1740289800	Arnold	Jeffrey	Waco	TX	48	Family Practice	S	Paroxetine Hcl	Paroxetine Hcl	35	70	2100	316.28			21	52	217.38	1560	*
1740289883	Gould	Debra	Yakima	WA	53	Family Practice	S	Paroxetine Hcl	Paroxetine Hcl	19	53.7	1612	329.11		#					*
1740289933	Perish	Cressa	Flossmoor	IL	17	Family Practice	S	Paroxetine Hcl	Paroxetine Hcl	12	14	420	164.57			12	14	164.57	420	*
1740290147	Jaffry	Saatiah	Sebastian	FL	12	Nephrology	S	Paroxetine Hcl	Paroxetine Hcl	31	39	1170	238.83		#					*
1740290246	Morales	Carmen	Orlando	FL	12	Internal Medicine	S	Paroxetine Hcl	Paroxetine Hcl	15	31	920	174.89		#					*
1740291681	Chittilla	Venkata	Goldsboro	NC	37	Psychiatry	S	Paroxetine Hcl	Paroxetine Hcl	98	104	3120	850.47	17		24	24	156.29	720	*
1740291756	Stout	Cathy	Fremont	MI	26	Physician Assistant	S	Paroxetine Hcl	Paroxetine Hcl	16	38	1140	298.03		#					*
1740292028	Shah	Shaukat	Stockton	CA	6	Internal Medicine	S	Paroxetine Hcl	Paroxetine Hcl	37	49	1423	444.31			24	36	267.59	1033	*
1740292580	Cholak	George	Saint Clairsville	OH	39	Family Practice	S	Paroxetine Hcl	Paroxetine Hcl	24	42	1237	337.44		*					*
1740292630	Lorenzana	Gerardo	Las Vegas	NV	32	Internal Medicine	S	Paroxetine Hcl	Paroxetine Hcl	56	98.3	2950	1059.26	17	#					#
1740292762	Fraser	Jeffrey	Venice	FL	12	Family Practice	S	Paroxetine Hcl	Paroxetine Hcl	16	42	1260	350.45			16	42	350.45	1260	*
1740293588	Ogaard	Gregory	Iowa Falls	IA	19	Family Practice	S	Paroxetine Hcl	Paroxetine Hcl	18	30.2	905	170.2		#					*
1740293661	Russo	Robert	San Carlos	CA	6	Internal Medicine	S	Paroxetine Hcl	Paroxetine Hcl	18	32	960	202.45			18	32	202.45	960	*
1740293901	Brynes	Glenn	Lutherville	MD	24	Psychiatry	S	Paroxetine Hcl	Paroxetine Hcl	23	25.4	758	304.31		*					*
1740294016	Oelschlager	Keith	Vadnais Heights	MN	27	Family Practice	S	Paroxetine Hcl	Paroxetine Hcl	71	140.3	4204	1228.28	14		50	106	947.9	3180	*
1740294024	Sajjad	Naeem	Richardson	TX	48	Internal Medicine	S	Paroxetine Hcl	Paroxetine Hcl	13	31	930	317.62			13	31	317.62	930	*
1740294156	Brelsford	Dena	Dallas	TX	48	Physician Assistant	S	Paroxetine Hcl	Paroxetine Hcl	16	16	480	108.89			16	16	108.89	480	*
1740294214	Sigadel	Robert	New Bedford	MA	25	Psychiatry & Neurology	T	Paroxetine Hcl	Paroxetine Hcl	18	18	540	84.82			0	0	0	0	#
1740294305	Person	Robert	Easley	SC	45	Family Practice	S	Paroxetine Hcl	Paroxetine Hcl	24	64	1920	464.03		*					*
1740294370	Arora	Arvinder	Effingham	IL	17	Internal Medicine	S	Paroxetine Hcl	Paroxetine Hcl	26	47.9	1393	218.21		#					*
1740294388	Jamison	Eric	Oakland	CA	6	Family Practice	S	Paroxetine Hcl	Paroxetine Hcl	52	52	364	124.98			0	0	0	0	#
1740294818	Murphy	Mark	Tacoma	WA	53	Family Practice	S	Paroxetine Hcl	Paroxetine Hcl	31	41	1215	436.3			0	0	0	0	#
1740294883	Jackson	Edwin	St Petersburg	FL	12	Psychiatry	S	Paroxetine Hcl	Paroxetine Hcl	18	44	1320	306.73		*					*
1740294966	Morris	Sarah	Eatontown	NJ	34	Internal Medicine	S	Paroxetine Hcl	Paroxetine Hcl	15	43	1288	435.14		#					*
1740294974	Sharma	Anuradha	Bryn Mawr	PA	42	Internal Medicine	S	Paroxetine Cr	Paroxetine Hcl	16	16	480	1620.54			16	16	1620.54	480	*
1740295237	Antonio	Maria Chona	Sturgeon Bay	WI	55	Family Practice	S	Paroxetine Hcl	Paroxetine Hcl	15	39	1170	154.59		#					*
1740295617	Leavitt-Halsall	Paige	Lakeville	MA	25	Certified Clinical Nurse Specialist	S	Paroxetine Hcl	Paroxetine Hcl	13	27	810	126.26		*					*
1740296045	Pai	Ratnakar	Detroit	MI	26	Psychiatry	S	Paroxetine Hcl	Paroxetine Hcl	38	38	1140	466.44			12	12	125.92	360	*
1740296615	Berger	Richard	Phila	PA	42	Family Practice	S	Paroxetine Hcl	Paroxetine Hcl	14	30	900	210.72		#					*
1740296755	Barker	Katrina	Grayson	KY	21	Nurse Practitioner	S	Paroxetine Hcl	Paroxetine Hcl	33	53	1590	490.44		#					*
1740297233	Newman	Larry	Baileyville	ME	23	Family Practice	S	Paroxetine Hcl	Paroxetine Hcl	18	38	1140	212.8			18	38	212.8	1140	*
1740297407	Cossin	Jeffrey	Springfield	MA	25	Internal Medicine	S	Paroxetine Hcl	Paroxetine Hcl	22	50	1500	744.23		*					*
1740297696	Ries	Justin	Missoula	MT	30	Family Practice	S	Paroxetine Hcl	Paroxetine Hcl	13	25	750	69.62			13	25	69.62	750	*
1740297811	Ellis	Paul	Johns Creek	GA	13	Family Practice	S	Paroxetine Hcl	Paroxetine Hcl	18	20	600	150.84			18	20	150.84	600	*
1740298066	Korman	William	Lexington	SC	45	Family Practice	S	Paroxetine Hcl	Paroxetine Hcl	33	63	1890	528.09		#					*
1740298231	Patel	Rashmikant	Gurnee	IL	17	Internal Medicine	S	Paroxetine Hcl	Paroxetine Hcl	24	60	1785	470.97			24	60	470.97	1785	*
1740298322	Yacono	Gary	New Fairfield	CT	9	Internal Medicine	S	Paroxetine Hcl	Paroxetine Hcl	40	68	2040	597.45			40	68	597.45	2040	*
1740298397	Burbidge	Cathryn	Mc Gregor	TX	48	Family Practice	S	Paroxetine Hcl	Paroxetine Hcl	19	27	810	119.06			19	27	119.06	810	*
1740298413	Gagnier	Richard	Rochester	NY	36	Internal Medicine	S	Paroxetine Cr	Paroxetine Hcl	17	17	510	1716.13			17	17	1716.13	510	*
1740298413	Gagnier	Richard	Rochester	NY	36	Internal Medicine	S	Paroxetine Hcl	Paroxetine Hcl	52	108	3240	669.14	11		52	108	669.14	3240		11
1740298728	Mccormack	Thomas	Bogart	GA	13	Psychiatry	S	Paroxetine Hcl	Paroxetine Hcl	16	18	540	105.79		*					*
1740298942	Ginos	Steven	Quincy	IL	17	Family Practice	S	Paroxetine Hcl	Paroxetine Hcl	15	29	870	103.22		*					*
1740298967	Millette	Terrence	Pascagoula	MS	28	Neurology	S	Paroxetine Hcl	Paroxetine Hcl	26	40	1200	320.92		*					*
1740299387	Brown	Christy	Marinette	WI	55	Nurse Practitioner	S	Paroxetine Hcl	Paroxetine Hcl	50	98	2940	687.57		#					*
1740299650	Merrill	Frederick	Evans	GA	13	Family Practice	S	Paroxetine Hcl	Paroxetine Hcl	31	73	2190	482.96			31	73	482.96	2190	*
1740299668	Damiani	Aldo	Peabody	MA	25	Internal Medicine	S	Paroxetine Hcl	Paroxetine Hcl	11	31	930	225.62			11	31	225.62	930	*
1740299759	Dixon	William	Quincy	IL	17	Family Practice	S	Paroxetine Hcl	Paroxetine Hcl	41	59	1770	363.24			24	36	246.03	1080	*
1740300516	Weathers	Lori	Huntsville	TN	47	Nurse Practitioner	S	Paroxetine Hcl	Paroxetine Hcl	22	54	1620	343.11		#					*
1740300896	Garcia	Manuel	Staten Island	NY	36	Psychiatry	S	Paroxetine Hcl	Paroxetine Hcl	11	11	330	42.35			0	0	0	0	#
1740301134	Smith	Page	Summerfield	FL	12	Internal Medicine	S	Paroxetine Hcl	Paroxetine Hcl	130	337.5	10125	2144.43	41		81	209.5	1283.98	6285		29
1740301472	Rumschlag	Betty	Lambertville	MI	26	Family Practice	S	Paroxetine Hcl	Paroxetine Hcl	13	27	810	134.56			0	0	0	0	#
1740302066	Otellin	Alexander	South Charleston	WV	54	Psychiatry	S	Paroxetine Hcl	Paroxetine Hcl	107	116.6	3466	1177.93	11		57	66.6	730.69	1966	*
1740302330	Alia	Vincent	Spring Hill	FL	12	Family Practice	S	Paroxetine Hcl	Paroxetine Hcl	40	79.5	2385	394.41			40	79.5	394.41	2385	*
1740302421	Groom	Kelly	Bronx	NY	36	Physician Assistant	S	Paroxetine Hcl	Paroxetine Hcl	14	30	900	271.18		#					*
1740303650	Reichler	Robert	Edmonds	WA	53	Neuropsychiatry	S	Paroxetine Hcl	Paroxetine Hcl	24	48	1440	190.76		*					*
1740304427	Merida	Janquilyn	Corsicana	TX	48	Nurse Practitioner	S	Paroxetine Hcl	Paroxetine Hcl	26	64	1880	335.39		#					*
1740305077	Rodriguez	Luis	Dorado	PR	72	General Practice	S	Paroxetine Hcl	Paroxetine Hcl	42	50	1500	392.76	12		17	25	188.52	750	*
1740306240	Kannon	Bodhi	Seattle	WA	53	Psychiatry	S	Paroxetine Hcl	Paroxetine Hcl	11	11.2	324	102.72			0	0	0	0	#
1740306943	Einstein	Alan	Alpharetta	GA	13	Internal Medicine	S	Paroxetine Hcl	Paroxetine Hcl	19	47	1387	310.01			19	47	310.01	1387	*
1740307396	Asghar	Irfan	Worcester	MA	25	Internal Medicine	S	Paroxetine Hcl	Paroxetine Hcl	102	102	2735	1343.81	16		102	102	1343.81	2735		16
1740309301	Booker	Cherie	Redding	CA	6	Nurse Practitioner	S	Paroxetine Hcl	Paroxetine Hcl	30	70	2100	690.31			30	70	690.31	2100	*
1740310754	Combetta	Jeffrey	Winnsboro	LA	22	Emergency Medicine	S	Paroxetine Hcl	Paroxetine Hcl	46	80	2400	452.29		#					*
1740311349	Tellez	Maxoiim	Petersburg	IL	17	Family Practice	S	Paroxetine Hcl	Paroxetine Hcl	125	169	5046	1255.01	20		125	169	1255.01	5046		20
1740312230	Beato	Gregory	Blacksburg	VA	51	Internal Medicine	S	Paroxetine Hcl	Paroxetine Hcl	14	32	960	95.95			14	32	95.95	960	*
1740314657	Wilkerson	Keith	Arlington	TX	48	Family Practice	S	Paroxetine Hcl	Paroxetine Hcl	35	73.1	2192	774.6		#					*
1740315316	Scheeler	Darcy	Littleton	CO	8	Family Practice	S	Paroxetine Hcl	Paroxetine Hcl	17	39	1170	534.45		*					*
1740315480	Savage	Diane	Sidney	MT	30	Certified Clinical Nurse Specialist	S	Paroxetine Hcl	Paroxetine Hcl	12	12	360	53.13			12	12	53.13	360	*
1740315670	Basheera	Hasan	Alpena	MI	26	Family Practice	S	Paroxetine Hcl	Paroxetine Hcl	12	34	1020	205.78		*					*
1740317775	Combs	Colin	Wheat Ridge	CO	8	Internal Medicine	S	Paroxetine Hcl	Paroxetine Hcl	14	41	1230	311.21			14	41	311.21	1230	*
1740318856	Lowry	Timothy	Ithaca	NY	36	Psychiatry	S	Paroxetine Hcl	Paroxetine Hcl	39	39	1146	345		*					*
1740319581	Martinez	Zoe	Santa Rosa	CA	6	Psychiatry	S	Paroxetine Hcl	Paroxetine Hcl	12	16	480	101.19		*					*
1740320134	Parveen	Marium	Bethesda	MD	24	Psychiatry	S	Paroxetine Hcl	Paroxetine Hcl	11	11.1	333	121.88			11	11.1	121.88	333	*
1740321108	Korte	Ulrike	Alpharetta	GA	13	Family Practice	S	Paroxetine Hcl	Paroxetine Hcl	13	35	1050	234.06			13	35	234.06	1050	*
1740322254	Pope	Kelly	Boynton Beach	FL	12	Nurse Practitioner	S	Paroxetine Hcl	Paroxetine Hcl	22	26	776	503.48			22	26	503.48	776	*
1740323385	Pearl	Stephen	East Aurora	NY	36	Family Practice	S	Paroxetine Hcl	Paroxetine Hcl	18	38	1140	199			18	38	199	1140	*
1740326263	Kamthan	Mridula	Goshen	NY	36	Psychiatry	S	Paroxetine Hcl	Paroxetine Hcl	13	13	390	70.56			0	0	0	0	#
1740326495	Rose	Carl	Westmoreland	TN	47	Physician Assistant	S	Paroxetine Hcl	Paroxetine Hcl	70	128	3840	1019.66	21		42	90	727.41	2700	#
1740326610	Willis	Sherita	Osceola	AR	5	Family Practice	S	Paroxetine Hcl	Paroxetine Hcl	28	34	1020	276.77		#					*
1740328996	Kolanu	Raghuarm	Stockbridge	GA	13	Neurology	S	Paroxetine Hcl	Paroxetine Hcl	25	30	900	333.7			25	30	333.7	900	*
1740329234	Donndelinger Beldon	Michael	Eagan	MN	27	Psychiatry	S	Paroxetine Hcl	Paroxetine Hcl	22	28	840	148.07			0	0	0	0	#
1740329325	Tarsney	Sean	Springfield	MO	29	Family Practice	S	Paroxetine Hcl	Paroxetine Hcl	46	103	3090	607.56	11		28	57	328.28	1710	*
1740330059	Mcbride	Alexandra	Mount Kisco	NY	36	Neurology	S	Paroxetine Hcl	Paroxetine Hcl	33	47	1410	248.95		#					*
1740330299	Duppstadt - Delambo	Amy	Charleston	SC	45	Nurse Practitioner	S	Paroxetine Hcl	Paroxetine Hcl	18	32	960	357.66		#					*
1740330356	Han	In	Brentwood	NY	36	Internal Medicine	S	Paroxetine Hcl	Paroxetine Hcl	34	62	1860	288.47	11	#					*
1740330745	Meier	Craig	Omaha	NE	31	Family Practice	S	Paroxetine Hcl	Paroxetine Hcl	25	57	1710	244.84			25	57	244.84	1710	*
1740330752	Williams	Paul	Rockville	MD	24	Psychiatry	S	Paroxetine Hcl	Paroxetine Hcl	11	11	330	31.41			0	0	0	0	#
1740331016	Stanhope	John	Westbrook	ME	23	Family Practice	S	Paroxetine Hcl	Paroxetine Hcl	18	50	1500	225.98		#					*
1740331842	Smith	Theresa	Lewiston	ID	16	Nurse Practitioner	S	Paroxetine Hcl	Paroxetine Hcl	55	81.1	2434	438.69			24	44.1	231.6	1324	*
1740332352	Vogt	James	Chandler	AZ	4	Family Practice	S	Paroxetine Hcl	Paroxetine Hcl	156	252	7305	2469.52	31	#					#
1740332840	Yun	Inchol	Dacula	GA	13	Family Practice	S	Paroxetine Hcl	Paroxetine Hcl	18	42	1260	215.25		#					*
1740332915	Wohltmann	Virginia	Fairport	NY	36	Psychiatry	S	Paroxetine Hcl	Paroxetine Hcl	85	98.5	2936	753.58	12		33	43	252.06	1290	*
1740332949	Callnan	Maureen	Portland	ME	23	Certified Clinical Nurse Specialist	S	Paroxetine Hcl	Paroxetine Hcl	12	34	1020	240.36			12	34	240.36	1020	*
1740332956	Levin	Daniel	Chicago	IL	17	Psychiatry & Neurology	T	Paroxetine Hcl	Paroxetine Hcl	17	18.1	516	187.44			17	18.1	187.44	516	*
1740332980	Silva	Waldemar	Pompton Plains	NJ	34	Internal Medicine	S	Paroxetine Hcl	Paroxetine Hcl	16	48	1440	204.31			16	48	204.31	1440	*
1740333202	Rubin	Eric	New York	NY	36	Psychiatry	S	Paroxetine Hcl	Paroxetine Hcl	36	36	1065	294.66		#					*
1740333582	Sugimoto	Mark	Port Orchard	WA	53	Family Practice	S	Paroxetine Hcl	Paroxetine Hcl	11	33	990	148.15			11	33	148.15	990	*
1740333699	Warren	Galina	San Antonio	TX	48	Nurse Practitioner	S	Paroxetine Hcl	Paroxetine Hcl	13	19	570	139.08		*					*
1740334176	Shauger	Michelle	Ann Arbor	MI	26	Psychiatry	S	Paroxetine Hcl	Paroxetine Hcl	29	29.5	834	440.53			0	0	0	0	#
1740334267	Chaudhry	Monir	Jamestown	NY	36	Psychiatry	S	Paroxetine Hcl	Paroxetine Hcl	25	27	810	216.55			14	14	149.05	420	*
1740335975	Wells	Mary	Orland Park	IL	17	Nurse Practitioner	S	Paroxetine Hcl	Paroxetine Hcl	23	25	698	362.21			23	25	362.21	698	*
1740336098	Chiu	Ching	Tulare	CA	6	Internal Medicine	S	Paroxetine Hcl	Paroxetine Hcl	11	33	990	290.07			11	33	290.07	990	*
1740336569	Skehan	Nancy	Worcester	MA	25	Internal Medicine	S	Paroxetine Hcl	Paroxetine Hcl	19	55	1650	194.03			19	55	194.03	1650	*
1740336882	Turner Clarke	Mikaila	Fitchburg	MA	25	Nurse Practitioner	S	Paroxetine Hcl	Paroxetine Hcl	21	22.6	664	128.72		*					*
1740337039	Kanfer	Steven	Tampa	FL	12	Psychiatry	S	Paroxetine Hcl	Paroxetine Hcl	24	24	720	115.8			11	11	67.94	330	*
1740337203	Mabini	Maria Rosario	Kaneohe	HI	15	Psychiatry	S	Paroxetine Hcl	Paroxetine Hcl	13	13	364	86.71			13	13	86.71	364	*
1740337617	Collins	Carletta	Muscle Shoals	AL	1	Hematology-Oncology	S	Paroxetine Hcl	Paroxetine Hcl	12	12	360	51.86			12	12	51.86	360	*
1740338151	Chiu	Peter	San Gabriel	CA	6	Internal Medicine	S	Paroxetine Hcl	Paroxetine Hcl	13	21	630	93.84			13	21	93.84	630	*
1740338417	Khaja	Ibrahim	Sycamore	IL	17	Psychiatry	S	Paroxetine Hcl	Paroxetine Hcl	51	59	1761	286.27		*					*
1740338417	Khaja	Ibrahim	Sycamore	IL	17	Psychiatry	S	Paxil Cr	Paroxetine Hcl	12	12	360	2382.16			0	0	0	0	#
1740338524	Tran	Tu-Mai	Boston	MA	25	Family Practice	S	Paroxetine Hcl	Paroxetine Hcl	15	15	440	105.62		#					*
1740338573	Martin	Todd	San Diego	CA	6	Family Practice	S	Paroxetine Hcl	Paroxetine Hcl	11	30.7	920	191.49			11	30.7	191.49	920	*
1740338904	Bivona	John	Jasper	AL	1	Family Practice	S	Paroxetine Hcl	Paroxetine Hcl	27	43	1290	370.76		#					*
1740338912	Krauser	Daniel	New York	NY	36	Cardiology	S	Paroxetine Hcl	Paroxetine Hcl	15	45	1350	548.95			15	45	548.95	1350	*
1740339209	Gorman	Darrell	Arvada	CO	8	Internal Medicine	S	Paroxetine Hcl	Paroxetine Hcl	16	24	714	181.96			16	24	181.96	714	*
1740339332	Schafermeyer	Kenneth	Jefferson City	MO	29	Family Practice	S	Paroxetine Hcl	Paroxetine Hcl	44	48	1440	368.67			17	21	153.71	630	*
1740339894	Yacoub	Atef	Montebello	CA	6	General Practice	S	Paroxetine Hcl	Paroxetine Hcl	39	39.1	588	307.72		#					*
1740340512	Lowe	Karen	Mansfield	OH	39	Psychiatry	S	Paroxetine Hcl	Paroxetine Hcl	23	23	681	168.96			23	23	168.96	681	*
1740341577	Lahr	Stevan	Tulsa	OK	40	Psychiatry	S	Paroxetine Hcl	Paroxetine Hcl	51	51.2	551	124.02			0	0	0	0	#
1740341841	Hackelton	Karissa	Richmond	VA	51	Family Practice	S	Paroxetine Hcl	Paroxetine Hcl	53	127	3810	870.38	12	#					#
1740342575	Miller	Randall	Clifton	NJ	34	Family Practice	S	Paroxetine Hcl	Paroxetine Hcl	11	11	330	55			11	11	55	330	*
1740343342	Gale	Melvin	Cincinnati	OH	39	Psychiatry	S	Paroxetine Hcl	Paroxetine Hcl	31	43	1180	630.87			20	30	465.33	790	*
1740343771	Draper	Kenneth	Philadelphia	PA	42	Psychiatry & Neurology	T	Paroxetine Hcl	Paroxetine Hcl	24	24	720	124.78			24	24	124.78	720	*
1740343896	Fletcher	Melissa	Inez	KY	21	Family Practice	S	Paroxetine Hcl	Paroxetine Hcl	121	175	5250	1240.75	23		102	152	1051.55	4560	#
1740344407	Pascale	Marianne	Norwich	CT	9	Nurse Practitioner	S	Paroxetine Hcl	Paroxetine Hcl	12	26	780	154.69		*					*
1740345271	Coldwater	Kevin	Watsonville	CA	6	Family Practice	S	Paroxetine Hcl	Paroxetine Hcl	13	13	390	52.59			0	0	0	0	#
1740346469	Hurd	Kathleen	Olympia	WA	53	Family Practice	S	Paroxetine Hcl	Paroxetine Hcl	14	16	480	120.18			14	16	120.18	480	*
1740347566	Kaneria	Rakeshkumar	West Chester	OH	39	Psychiatry	S	Paroxetine Hcl	Paroxetine Hcl	104	110	1909	633.48	20	*					*
1740347863	Patton	John	Whitley City	KY	21	Family Practice	S	Paroxetine Hcl	Paroxetine Hcl	48	56	1665	401.06			17	17	140.95	510	*
1740348309	Ascani	German	Oakland	CA	6	Psychiatry & Neurology	T	Paroxetine Hcl	Paroxetine Hcl	72	72	2063	531.19			12	12	111.95	360	*
1740348408	Kiratzis	Philip	Asheville	NC	37	Psychiatry	S	Paroxetine Hcl	Paroxetine Hcl	28	30	884	189.16		#					*
1740349372	Koka	Vidhya	Hemet	CA	6	General Practice	S	Paroxetine Hcl	Paroxetine Hcl	26	50	1450	224.4		#					*
1740350339	Yurkovetskaya	Inna	Brooklyn	NY	36	Psychiatry	S	Paroxetine Hcl	Paroxetine Hcl	34	34	1020	150.98			34	34	150.98	1020	*
1740350669	Valiani	Shirin	Hampton	GA	13	Family Practice	S	Paroxetine Hcl	Paroxetine Hcl	60	105.9	3177	682.74	16	#					#
1740350768	Hadel	Susan	Ukiah	CA	6	Nurse Practitioner	S	Paroxetine Hcl	Paroxetine Hcl	18	30	900	149.84		*					*
1740350784	Fincher-Mergi	Melissa	Niagara Falls	NY	36	Nurse Practitioner	S	Paroxetine Hcl	Paroxetine Hcl	50	60	1800	353.21		#					*
1740351147	Angelo	Joseph	Bel Air	MD	24	Internal Medicine	S	Paroxetine Hcl	Paroxetine Hcl	12	36	1080	112.01		*					*
1740351451	Waldron	Angela	Newport Beach	CA	6	Physician Assistant	S	Paroxetine Hcl	Paroxetine Hcl	25	33	990	234.72		*					*
1740351618	Ohler	Robyn	Elizabethtown	KY	21	Nurse Practitioner	S	Paroxetine Hcl	Paroxetine Hcl	18	30	900	235.64		*					*
1740352160	Coya Villaraos	Gloria	Guayanilla	PR	72	Internal Medicine	S	Paroxetine Hcl	Paroxetine Hcl	34	38	1140	252.06			34	38	252.06	1140	*
1740352491	Patel	Munira	Bolingbrook	IL	17	Family Practice	S	Paroxetine Hcl	Paroxetine Hcl	54	74.1	1978	680.44		#					*
1740352996	Ross	John	Madras	OR	41	Internal Medicine	S	Paroxetine Hcl	Paroxetine Hcl	73	73.2	2039	785.81	12	#					#
1740353465	Heise	David	Daytona Beach	FL	12	Family Practice	S	Paroxetine Hcl	Paroxetine Hcl	166	178	5114	1842.81	25	#					#
1740353630	Asuncion	Ma. Catherine	Santa Clarita	CA	6	Internal Medicine	S	Paroxetine Hcl	Paroxetine Hcl	30	66	1980	614.21		#					*
1740354752	Olmsted	Thomas	Mountain Home	TN	47	Psychiatry	S	Paroxetine Hcl	Paroxetine Hcl	20	20	600	185.32		#					*
1740354950	Martin	Andrew	Parkland	FL	12	Internal Medicine	S	Paroxetine Hcl	Paroxetine Hcl	13	27	810	117.11		#					*
1740355148	Steinberg	Gerald	Cambridge	MA	25	Orthopedic Surgery	S	Paroxetine Hcl	Paroxetine Hcl	12	12	341	136.31			12	12	136.31	341	*
1740355411	Kovacs	Lydia	Charlotte Hall	MD	24	Physician Assistant	S	Paroxetine Hcl	Paroxetine Hcl	35	35	948	701.17			35	35	701.17	948	*
1740355981	Ham	Anna	Cambridge	MA	25	Internal Medicine	S	Paroxetine Hcl	Paroxetine Hcl	14	26	761	105.16			14	26	105.16	761	*
1740356351	Iwu	Okechukwu	Duluth	MN	27	Internal Medicine	S	Paroxetine Hcl	Paroxetine Hcl	42	96.4	2871	682.15			23	65	400.27	1929	*
1740356716	Siao	Pauline	San Carlos	CA	6	Family Practice	S	Paroxetine Er	Paroxetine Hcl	12	12	360	1285.38			12	12	1285.38	360	*
1740357615	Holmes	Judith	Riverside	CA	6	Family Practice	S	Paroxetine Hcl	Paroxetine Hcl	12	32.7	980	229.57		*					*
1740357623	Sivjee	Mohamedtaki	Baldwin Park	CA	6	Family Practice	S	Paroxetine Hcl	Paroxetine Hcl	19	61.3	1840	317.44			19	61.3	317.44	1840	*
1740357953	Horvath - Matthews	Jessica	Sewell	NJ	34	Family Practice	S	Paroxetine Hcl	Paroxetine Hcl	13	15	450	61.89			13	15	61.89	450	*
1740358126	Kash	Robert	Chicago	IL	17	Internal Medicine	S	Paroxetine Hcl	Paroxetine Hcl	37	69	2045	572.06			37	69	572.06	2045	*
1740358282	Holda	Thomas	Saint Joseph	MO	29	Internal Medicine	S	Paroxetine Hcl	Paroxetine Hcl	97	170	5078	1555.63	21		73	125	1017.95	3728	#
1740358290	Donlan	Stacey	Bellevue	WA	53	Internal Medicine	S	Paroxetine Hcl	Paroxetine Hcl	17	29	870	129.83			17	29	129.83	870	*
1740359207	Roberts	Sandra	Waconia	MN	27	Family Practice	S	Paroxetine Hcl	Paroxetine Hcl	11	25	750	126.95			11	25	126.95	750	*
1740359629	Madan	Shashi	Jackson	GA	13	Internal Medicine	S	Paroxetine Hcl	Paroxetine Hcl	21	63	1890	415.29		#					*
1740359678	Yeretsian	Ara	Merrillville	IN	18	Psychiatry	S	Paroxetine Hcl	Paroxetine Hcl	29	69	2070	564.45		#					*
1740360502	Post	Nicole	Marlton	NJ	34	Psychiatry	S	Paroxetine Hcl	Paroxetine Hcl	13	27	810	291.73		*					*
1740361187	Nguyen	Joe	Mission Viejo	CA	6	Internal Medicine	S	Paroxetine Hcl	Paroxetine Hcl	17	45	1350	571			17	45	571	1350	*
1740361369	Tyndall	Heather	Kinston	NC	37	Physician Assistant	S	Paroxetine Hcl	Paroxetine Hcl	12	12	360	84			0	0	0	0	#
1740361583	Balkman	Debra	Clearwater	FL	12	Family Practice	S	Paroxetine Hcl	Paroxetine Hcl	28	82	2460	466.26	11	#					*
1740362433	Vernikov	Rozaliya	Glen Cove	NY	36	Psychiatry	S	Paroxetine Hcl	Paroxetine Hcl	39	55	1615	454.63			14	30	189.41	885	*
1740362573	Mosley	G	West Bend	WI	55	Internal Medicine	S	Paroxetine Hcl	Paroxetine Hcl	19	55	1650	259.11			19	55	259.11	1650	*
1740362920	George	Valerie	Orange	CA	6	Physician Assistant	S	Paroxetine Hcl	Paroxetine Hcl	12	27	810	112.24			12	27	112.24	810	*
1740362938	Mann	Ronald	Pikeville	KY	21	Family Practice	S	Paroxetine Hcl	Paroxetine Hcl	23	23	690	143.77			0	0	0	0	#
1740363035	Kleiman	Louis	Reading	PA	42	Family Practice	S	Paroxetine Hcl	Paroxetine Hcl	29	57	1710	276.45			29	57	276.45	1710	*
1740363167	Bloch	Joy	Walnut Creek	CA	6	Internal Medicine	S	Paroxetine Hcl	Paroxetine Hcl	22	34.1	1022	409.97			22	34.1	409.97	1022	*
1740363563	Feng	Yan	Oklahoma City	OK	40	Psychiatry	S	Paroxetine Hcl	Paroxetine Hcl	21	24.7	740	162.47		*					*
1740364116	Henry	Nelson	Fredericksburg	VA	51	Family Practice	S	Paroxetine Hcl	Paroxetine Hcl	16	48	1440	426.56			16	48	426.56	1440	*
1740364736	Fries	John	Santa Rosa	CA	6	Family Practice	S	Paroxetine Hcl	Paroxetine Hcl	16	51	1530	279.54		#					*
1740364918	Casalman	Stephanie	Las Vegas	NV	32	Family Practice	S	Paroxetine Hcl	Paroxetine Hcl	32	78	2310	609.73	11	#					*
1740364926	Ibrahim	Nizar	Moreno Valley	CA	6	Internal Medicine	S	Paroxetine Hcl	Paroxetine Hcl	32	54.1	1622	269.01			20	32	179.1	960	*
1740364983	Pikus	Anthony	Beverly	MA	25	Internal Medicine	S	Paroxetine Hcl	Paroxetine Hcl	12	36	1080	380.58			12	36	380.58	1080	*
1740365055	Camero	Francisco	Gulfport	MS	28	Family Practice	S	Paroxetine Hcl	Paroxetine Hcl	11	30.5	915	133.86			11	30.5	133.86	915	*
1740365733	Chance	Jody	Vivian	LA	22	Family Practice	S	Paroxetine Hcl	Paroxetine Hcl	21	53	1590	255.47			21	53	255.47	1590	*
1740366004	Pal	Indra	Streator	IL	17	Internal Medicine	S	Paroxetine Hcl	Paroxetine Hcl	56	79	2286	617.68	17	#					#
1740366434	Gambino	Charles	Sea Cliff	NY	36	Internal Medicine	S	Paroxetine Hcl	Paroxetine Hcl	12	24	720	112.52			12	24	112.52	720	*
1740366491	Sheffield	John	Seattle	WA	53	Internal Medicine	S	Paroxetine Hcl	Paroxetine Hcl	39	39	1071	299.18			26	26	229.1	728	*
1740366988	Stephenson	Patricia	Sun City	AZ	4	Family Practice	S	Paroxetine Hcl	Paroxetine Hcl	23	63	1890	437.39	12	#					*
1740367036	Tesarz	Kristi	Southfield	MI	26	Physician Assistant	S	Paroxetine Hcl	Paroxetine Hcl	28	56	1680	252.55		#					*
1740367168	Schwartz	Allan	Southfield	MI	26	Family Practice	S	Paroxetine Hcl	Paroxetine Hcl	11	11.2	334	101.71			11	11.2	101.71	334	*
1740367549	Alsbiei	Talal	Tucson	AZ	4	Internal Medicine	S	Paroxetine Hcl	Paroxetine Hcl	16	42	1234	191.44			16	42	191.44	1234	*
1740367630	Korobov	Irina	Brooklyn	NY	36	Psychiatry	S	Paroxetine Hcl	Paroxetine Hcl	64	64	1920	341.49			64	64	341.49	1920	*
1740367671	Phan	Jeffrey	Santa Clara	CA	6	Internal Medicine	S	Paroxetine Hcl	Paroxetine Hcl	13	43.3	1300	225.62			13	43.3	225.62	1300	*
1740367705	Keisler	David	Aiken	SC	45	Internal Medicine	S	Paroxetine Hcl	Paroxetine Hcl	12	12	360	58.32			12	12	58.32	360	*
1740368398	Arguelles-Gaviola	Wilma	Redwood City	CA	6	Internal Medicine	S	Paroxetine Hcl	Paroxetine Hcl	12	18	540	163.12		*					*
1740368414	Xu	Hao	Roseville	CA	6	Internal Medicine	S	Paroxetine Hcl	Paroxetine Hcl	20	65.3	1960	307.49		#					*
1740368422	Huey	Richard	Roseville	CA	6	Internal Medicine	S	Paroxetine Hcl	Paroxetine Hcl	32	101	3015	596.93	11	#					*
1740368554	Tremayne	Paula	Modesto	CA	6	Internal Medicine	S	Paroxetine Hcl	Paroxetine Hcl	55	87	2610	805.83			55	87	805.83	2610	*
1740368752	Choe	Yung-Hye	Del City	OK	40	Family Practice	S	Paroxetine Hcl	Paroxetine Hcl	38	100.6	3018	429.67	13	#					#
1740369354	Wong	Kendall	Odessa	TX	48	Internal Medicine	S	Paroxetine Hcl	Paroxetine Hcl	23	35	1050	238.58		#					*
1740370097	Rittman	Kymberly	Lynn Haven	FL	12	Family Practice	S	Paroxetine Hcl	Paroxetine Hcl	19	30	882	159.09		#					*
1740370691	Mann	Thomas	Fitzgerald	GA	13	Internal Medicine	S	Paroxetine Hcl	Paroxetine Hcl	83	111	3269	753	13		62	84	465.48	2459	*
1740371020	Henderson	Thomas	Colorado Springs	CO	8	Family Practice	S	Paroxetine Hcl	Paroxetine Hcl	46	75	2250	707.86		#					*
1740371038	Lender	Natalie	Watertown	MA	25	Psychiatry	S	Paroxetine Hcl	Paroxetine Hcl	23	23	690	120.41		*					*
1740371129	Sebastian	Veronique	Oklahoma City	OK	40	Psychiatry	S	Paroxetine Hcl	Paroxetine Hcl	46	50.2	1490	349.04			23	27	248.53	810	*
1740371715	Sellinger	Shelley	Woodstock	NY	36	Psychiatry & Neurology	T	Paroxetine Hcl	Paroxetine Hcl	19	19	534	464.38			0	0	0	0	#
1740372259	Storey	Dianne	Los Altos	CA	6	Internal Medicine	S	Paroxetine Hcl	Paroxetine Hcl	13	39	1170	153.52			13	39	153.52	1170	*
1740372267	Jantzi	Curtis	Kingsport	TN	47	Family Practice	S	Paroxetine Hcl	Paroxetine Hcl	27	73	2190	444.44		#					*
1740372606	White	Robert	Jackson	NJ	34	Nurse Practitioner	S	Paroxetine Hcl	Paroxetine Hcl	55	59	1770	390.53		#					*
1740372648	Sasaki	Aaron	Astoria	OR	41	Internal Medicine	S	Paroxetine Hcl	Paroxetine Hcl	52	80.3	2409	709.64			39	67.3	603.94	2019	*
1740372762	Uytingco	Rufino	Turlock	CA	6	Family Practice	S	Paroxetine Hcl	Paroxetine Hcl	41	121	3630	774.41	13	#					#
1740372796	Cerny	Joseph	Auburn	CA	6	Family Practice	S	Paroxetine Hcl	Paroxetine Hcl	44	108	3240	984.6	11	#					*
1740373315	Marks	Gustavo	Canoga Park	CA	6	Family Practice	S	Paroxetine Hcl	Paroxetine Hcl	19	33	990	355		#					*
1740373414	Whisenhunt	Arieh	Porterville	CA	6	Psychiatry	S	Paroxetine Hcl	Paroxetine Hcl	37	37	1096	189.34		*					*
1740373604	Kammerer	Edward	Saint Joseph	MO	29	Internal Medicine	S	Paroxetine Hcl	Paroxetine Hcl	69	83	2481	361.04			58	72	307.01	2151	*
1740373646	Caruana	Joan	New York	NY	36	Nurse Practitioner	S	Paroxetine Hcl	Paroxetine Hcl	34	36	1080	262.03			18	20	102.47	600	*
1740374826	Richardson	Jennifer	Jasper	IN	18	Family Practice	S	Paroxetine Hcl	Paroxetine Hcl	83	143	4290	877.78	14	#					#
1740375617	Aziz	Nabil	Liverpool	NY	36	Neurology	S	Paroxetine Hcl	Paroxetine Hcl	12	34	1020	566.64		*					*
1740375880	Ordonez	Robert	Lubbock	TX	48	Family Practice	S	Paroxetine Er	Paroxetine Hcl	12	12	360	1715.88			0	0	0	0	#
1740375880	Ordonez	Robert	Lubbock	TX	48	Family Practice	S	Paroxetine Hcl	Paroxetine Hcl	33	60	1777	349.81			33	60	349.81	1777	*
1740376615	Darlow	Lloyd	Ithaca	NY	36	Family Practice	S	Paroxetine Hcl	Paroxetine Hcl	12	20	600	203.89		*					*
1740376805	Stevenson	Robert	New Castle	IN	18	Internal Medicine	S	Paroxetine Er	Paroxetine Hcl	17	51	1530	6184.47		#					*
1740376805	Stevenson	Robert	New Castle	IN	18	Internal Medicine	S	Paroxetine Hcl	Paroxetine Hcl	121	239.2	7086	1489	30	#					#
1740376813	Cihacek	Linda	West Point	NE	31	Physician Assistant	S	Paroxetine Hcl	Paroxetine Hcl	12	20	600	142.44			12	20	142.44	600	*
1740377027	Wilson	David	Oklahoma City	OK	40	Internal Medicine	S	Paroxetine Hcl	Paroxetine Hcl	31	93	2790	520.48	11	#					*
1740377118	Berna	Zoe	Fort Bragg	CA	6	Family Practice	S	Paroxetine Hcl	Paroxetine Hcl	24	72	2160	658.16			24	72	658.16	2160	*
1740377225	Williams	Nevin	Ogden	UT	49	Family Practice	S	Paroxetine Hcl	Paroxetine Hcl	50	94.1	2824	709.11	11		36	74.1	623.1	2224	*
1740378157	Mullen	Patrick	Greenville	SC	45	Psychiatry & Neurology	T	Paroxetine Hcl	Paroxetine Hcl	21	21	630	182.93			0	0	0	0	#
1740378314	Zhu	Liangxue	San Jose	CA	6	Family Practice	S	Paroxetine Hcl	Paroxetine Hcl	17	35	1050	300.37			17	35	300.37	1050	*
1740378785	Richards	Kenneth	Milan	MO	29	Family Practice	S	Paroxetine Hcl	Paroxetine Hcl	26	34	996	189.12		*					*
1740379122	Cioffi	James	Troy	NY	36	Internal Medicine	S	Paroxetine Hcl	Paroxetine Hcl	13	25	750	90.28			13	25	90.28	750	*
1740379239	Kessler	Monica	Sonora	TX	48	Physician Assistant	S	Paroxetine Hcl	Paroxetine Hcl	23	39	1170	265.81		#					*
1740379247	Gray-Smith	Patricia	Snellville	GA	13	Nurse Practitioner	S	Paroxetine Hcl	Paroxetine Hcl	55	66	1918	499.22		#					*
1740379304	Joe	Brian	Allen	TX	48	Neurology	S	Paroxetine Hcl	Paroxetine Hcl	15	25	750	113.88			15	25	113.88	750	*
1740379403	Lincoln	Patricia	Pearland	TX	48	Family Practice	S	Paroxetine Hcl	Paroxetine Hcl	15	31	930	293.31			15	31	293.31	930	*
1740379593	Groppoli	David	St Paul	MN	27	Internal Medicine	S	Paroxetine Hcl	Paroxetine Hcl	25	75	2250	333.74			25	75	333.74	2250	*
1740379965	Fine	Paul	Ann Arbor	MI	26	Internal Medicine	S	Paroxetine Hcl	Paroxetine Hcl	53	115	3426	610.16	14		53	115	610.16	3426		14
1740379981	Kim	Jong	Bladenboro	NC	37	Internal Medicine	S	Paroxetine Hcl	Paroxetine Hcl	21	21	601	198.27		*					*
1740380120	Cruz Lopez	Victor	Coto Laurel	PR	72	General Practice	T	Paroxetine Hcl	Paroxetine Hcl	102	104	3120	878.03	28		14	14	113.35	420	*
1740380831	Kistler	Robert	Lufkin	TX	48	Family Practice	S	Paroxetine Hcl	Paroxetine Hcl	45	126	3764	574.91	13	#					#
1740381177	Garb	Keith	Calabasas	CA	6	Internal Medicine	S	Paroxetine Hcl	Paroxetine Hcl	22	38	1140	346.82		#					*
1740381235	Khurana	Pamela	Amherst	NY	36	Psychiatry	S	Paroxetine Hcl	Paroxetine Hcl	70	70	2090	497.71			13	13	112.95	390	*
1740381524	Reed	Pamela	Buffalo	NY	36	Internal Medicine	S	Paroxetine Hcl	Paroxetine Hcl	11	24	720	252.56			11	24	252.56	720	*
1740381870	Del-Rosario	Roy	Lancaster	CA	6	Psychiatry	S	Paroxetine Cr	Paroxetine Hcl	16	16	405	2167.29		#					*
1740381870	Del-Rosario	Roy	Lancaster	CA	6	Psychiatry	S	Paroxetine Er	Paroxetine Hcl	13	17	420	3442.68		*					*
1740381870	Del-Rosario	Roy	Lancaster	CA	6	Psychiatry	S	Paroxetine Hcl	Paroxetine Hcl	128	160	4800	1647.22	25		42	50	720.88	1500	*
1740382480	Gardner	Marion	North Plains	OR	41	Family Practice	S	Paroxetine Hcl	Paroxetine Hcl	12	31.6	948	202.76			12	31.6	202.76	948	*
1740382605	Carey	Ellen	Camillus	NY	36	Nurse Practitioner	S	Paroxetine Hcl	Paroxetine Hcl	19	49	1470	391.23			19	49	391.23	1470	*
1740382746	Wasserman	Gary	Saint Louis	MO	29	Obstetrics & Gynecology	S	Paroxetine Hcl	Paroxetine Hcl	15	31	930	184.98		*					*
1740383157	Cote	William	Gray	TN	47	Nurse Practitioner	S	Paroxetine Hcl	Paroxetine Hcl	12	24	720	243.47		*					*
1740383389	Cronin	Charles	East Greenwich	RI	44	Internal Medicine	S	Paroxetine Hcl	Paroxetine Hcl	12	18	540	144.57			12	18	144.57	540	*
1740384122	Rodil	Maria	San Juan	PR	72	Psychiatry	S	Paroxetine Er	Paroxetine Hcl	24	36	1080	3942.43		*					*
1740384122	Rodil	Maria	San Juan	PR	72	Psychiatry	S	Paroxetine Hcl	Paroxetine Hcl	173	177	5310	1290.32	23		81	81	520.51	2430	*
1740384338	Walsh	John	Elmwood Park	IL	17	Family Practice	S	Paroxetine Hcl	Paroxetine Hcl	14	38	1140	329.48		*					*
1740385533	Wilks	Jonathan	Oklahoma City	OK	40	Internal Medicine	S	Paroxetine Hcl	Paroxetine Hcl	52	136	4080	1146.08	18		35	105	762.46	3150	#
1740385541	Avery	Daniel	Dublin	GA	13	Internal Medicine	S	Paroxetine Hcl	Paroxetine Hcl	25	49	1470	409.56			25	49	409.56	1470	*
1740385798	Khan	Barkat	Zephyrhills	FL	12	Psychiatry	S	Paroxetine Hcl	Paroxetine Hcl	110	202.2	6040	1428.54	24		20	52	480.98	1560	*
1740385798	Khan	Barkat	Zephyrhills	FL	12	Psychiatry	S	Paxil Cr	Paroxetine Hcl	11	11	330	4238.68			0	0	0	0	#
1740385855	Ali	Kishwar	Aurora	IL	17	Psychiatry	S	Paroxetine Hcl	Paroxetine Hcl	11	11	330	88.44			0	0	0	0	#
1740386093	Pearlstein	Ivy	Princeton	NJ	34	Nurse Practitioner	S	Paroxetine Hcl	Paroxetine Hcl	20	20	600	212.41			0	0	0	0	#
1740386788	Fang	Margaret	Long Branch	NJ	34	Psychiatry	S	Paroxetine Hcl	Paroxetine Hcl	40	40	1154	419.66			40	40	419.66	1154	*
1740387067	Ache	Andrew	Georgetown	OH	39	Family Practice	S	Paroxetine Hcl	Paroxetine Hcl	48	79	2370	453.76			48	79	453.76	2370	*
1740387463	Apte	Nirmala	Tampa	FL	12	Psychiatry	S	Paroxetine Hcl	Paroxetine Hcl	14	14	420	99.32		*					*
1740388164	Padilla Rodriguez	Maria	Coto Laurel	PR	72	Internal Medicine	S	Paroxetine Hcl	Paroxetine Hcl	16	23.6	708	177.96		*					*
1740388370	Nicola	Elena	Sun City	CA	6	Physician Assistant	S	Paroxetine Hcl	Paroxetine Hcl	20	32	960	343.11		#					*
1740388693	Shutt	Robert	Knoxville	TN	47	Family Practice	S	Paroxetine Hcl	Paroxetine Hcl	54	90	2690	667.94			26	62	453.79	1860	*
1740388933	Chinnaswamy	Chitra	Riverside	MO	29	Psychiatry	S	Paroxetine Hcl	Paroxetine Hcl	233	309.6	9160	2639.31	36		89	141.5	970.97	4245		17
1740389386	Pisharody	Anita	Durham	NC	37	Family Practice	S	Paroxetine Hcl	Paroxetine Hcl	12	24.5	735	69.99			12	24.5	69.99	735	*
1740389485	Bonasso	Patrick	Fairmont	WV	54	Obstetrics & Gynecology	S	Paroxetine Hcl	Paroxetine Hcl	15	15	450	105.17			15	15	105.17	450	*
1740389618	Koury	Gregory	Silver City	NM	35	Family Practice	S	Paroxetine Hcl	Paroxetine Hcl	13	13	390	151.61			13	13	151.61	390	*
1740389980	Pewitt	Charles	Jackson	MO	29	Family Practice	S	Paroxetine Hcl	Paroxetine Hcl	103	103	3008	767.11	13	#					#
1740390012	Sadiq	Syed	Laurel	MD	24	Internal Medicine	S	Paroxetine Hcl	Paroxetine Hcl	13	13	390	134.88			13	13	134.88	390	*
1740390111	Aziz	Huma	San Jose	CA	6	Internal Medicine	S	Paroxetine Hcl	Paroxetine Hcl	42	92.8	2784	734.09	15		42	92.8	734.09	2784		15
1740390293	Pegolo	Giovanna	Pasadena	CA	6	Psychiatry & Neurology	T	Paroxetine Er	Paroxetine Hcl	11	29	870	2392.01			11	29	2392.01	870	*
1740390293	Pegolo	Giovanna	Pasadena	CA	6	Psychiatry & Neurology	T	Paroxetine Hcl	Paroxetine Hcl	14	14	420	112.04		*					*
1740390822	Weik	Carol	Marshfield	WI	55	Physician Assistant	S	Paroxetine Hcl	Paroxetine Hcl	23	53	1590	229.51		#					*
1740391127	Vonderfecht	Douglas	Council Bluffs	IA	19	Internal Medicine	S	Paroxetine Hcl	Paroxetine Hcl	49	85	2550	532.34	11		49	85	532.34	2550		11
1740391226	Wilding	David	Brigham City	UT	49	Internal Medicine	S	Paroxetine Hcl	Paroxetine Hcl	22	66	1980	462.07		#					*
1740391408	Finn	Lisa	Clay City	KY	21	Internal Medicine	S	Paroxetine Hcl	Paroxetine Hcl	24	32	960	187.11		#					*
1740391580	Gerstein	Edgar	Plainview	NY	36	Psychiatry	S	Paroxetine Hcl	Paroxetine Hcl	18	24	720	202.66		#					*
1740391663	Dupuis	Denis	Bedford	NH	33	Internal Medicine	S	Paroxetine Hcl	Paroxetine Hcl	13	37	1110	317.93		*					*
1740392471	Simon	Harold	Birmingham	AL	1	Internal Medicine	S	Paroxetine Hcl	Paroxetine Hcl	37	43	1194	314.23			37	43	314.23	1194	*
1740392588	Gallardo	Paul	Downey	CA	6	Internal Medicine	S	Paroxetine Hcl	Paroxetine Hcl	133	258	7740	1787.64	43	#					#
1740392885	Keller	Arlene	San Francisco	CA	6	Internal Medicine	S	Paroxetine Hcl	Paroxetine Hcl	27	51	1530	212.55			27	51	212.55	1530	*
1740393255	Oliva	Robert	Brandon	FL	12	Internal Medicine	S	Paroxetine Hcl	Paroxetine Hcl	41	69	2070	446.39			20	34	247.26	1020	*
1740393313	Grunsten	Robert	Chicago	IL	17	Psychiatry	S	Paroxetine Hcl	Paroxetine Hcl	94	152.3	4546	982.63	17		31	55.2	348.79	1656	*
1740393446	Pietruszka	Marvin	Reseda	CA	6	Internal Medicine	S	Paroxetine Hcl	Paroxetine Hcl	26	26	780	123.62			26	26	123.62	780	*
1740393511	Wang	Ye	Mamaroneck	NY	36	General Practice	S	Paroxetine Hcl	Paroxetine Hcl	50	50	1152	616.63			50	50	616.63	1152	*
1740393750	Shepard	Janet	Plymouth	MA	25	Nurse Practitioner	S	Paroxetine Hcl	Paroxetine Hcl	31	81	2410	320.96	11		31	81	320.96	2410		11
1740394352	Ceballos	Jecebu	Palm Coast	FL	12	Family Practice	S	Paroxetine Hcl	Paroxetine Hcl	12	34	1020	206.15		#					*
1740394428	Raber	Paul	Lavonia	GA	13	Family Practice	S	Paroxetine Hcl	Paroxetine Hcl	63	81	2430	385.31			40	56	233.79	1680	*
1740394576	Soleymani	Kambiz	Huntington	WV	54	Psychiatry	S	Paroxetine Er	Paroxetine Hcl	11	11	330	2211.91			11	11	2211.91	330	*
1740394576	Soleymani	Kambiz	Huntington	WV	54	Psychiatry	S	Paroxetine Hcl	Paroxetine Hcl	81	83	2490	662.58	11		36	36	215.54	1080	*
1740394618	Maria	Pedro	Bronx	NY	36	Urology	S	Paroxetine Hcl	Paroxetine Hcl	14	22	660	49.15		*					*
1740395219	Brewer	Camille	Omaha	NE	31	Nurse Practitioner	S	Paroxetine Hcl	Paroxetine Hcl	19	29	870	266.96		*					*
1740395292	Fulkerson	Gay	Leitchfield	KY	21	Family Practice	S	Paroxetine Hcl	Paroxetine Hcl	49	101	3030	536.49		#					*
1740395359	Aime	Gerard	Fayetteville	NC	37	Family Practice	S	Paroxetine Hcl	Paroxetine Hcl	87	87	638	421.67			60	60	309.12	451	*
1740395391	Sears	Larry	Gainesville	TX	48	Family Practice	S	Paroxetine Hcl	Paroxetine Hcl	55	55	1404	632.46			55	55	632.46	1404	*
1740395672	Burn	Christopher	Palo Alto	CA	6	Internal Medicine	S	Paroxetine Hcl	Paroxetine Hcl	31	63	1890	532.07	11		31	63	532.07	1890		11
1740395722	Henderson	Vicki	Waterloo	IA	19	Family Practice	S	Paroxetine Hcl	Paroxetine Hcl	28	50.2	1476	300.17			28	50.2	300.17	1476	*
1740395946	Domalakes	Michael	Omaha	NE	31	Internal Medicine	S	Paroxetine Hcl	Paroxetine Hcl	19	57	1710	329.89			19	57	329.89	1710	*
1740396027	Walk-Reinard	Lisa	Penn Yan	NY	36	Family Practice	S	Paroxetine Hcl	Paroxetine Hcl	20	20	600	161.53		#					*
1740396688	Antunano	Emilio	Waterford	MI	26	Family Practice	S	Paroxetine Hcl	Paroxetine Hcl	38	54.1	1623	505.96		#					*
1740397140	Peterson	Mark	Kenosha	WI	55	Physician Assistant	S	Paroxetine Hcl	Paroxetine Hcl	38	66	1918	474.85			26	54	380.48	1620	*
1740397181	Alam	Parvez	Jersey City	NJ	34	Internal Medicine	S	Paroxetine Hcl	Paroxetine Hcl	15	21	630	143.19		*					*
1740398239	Jafary	Hassan	Beckley	WV	54	Internal Medicine	S	Paroxetine Hcl	Paroxetine Hcl	56	69	2054	495.68			26	33	231.77	990	*
1740398551	Anand	Genevieve	Wellesley	MA	25	Internal Medicine	S	Paroxetine Hcl	Paroxetine Hcl	32	52	1165	256.85			32	52	256.85	1165	*
1740399385	Nobuhara	Lawrence	Provo	UT	49	Internal Medicine	S	Paroxetine Hcl	Paroxetine Hcl	30	72	2118	534.35	11	#					*
1740399484	Guy	Esther	Bellaire	TX	48	Internal Medicine	S	Paroxetine Hcl	Paroxetine Hcl	16	26	758	216.59			16	26	216.59	758	*
1740399641	Floreza	Gerald	Portland	ME	23	Psychiatry & Neurology	T	Paroxetine Hcl	Paroxetine Hcl	33	33	912	430.98			12	12	223.92	330	*
1740399674	Beaty	Timothy	Breese	IL	17	Family Practice	S	Paroxetine Hcl	Paroxetine Hcl	46	52	1560	717.53			11	15	130.07	450	*
1740400233	Mghir	Rim	Falls Church	VA	51	Psychiatry & Neurology	T	Paroxetine Hcl	Paroxetine Hcl	25	35	1050	241.55		#					*
1740400647	Dobler	Kimberly	Cleveland	OH	39	Family Practice	S	Paroxetine Hcl	Paroxetine Hcl	37	61	1830	470.34		#					*
1740401322	Sanchez	Mirel	Miami	FL	12	Family Practice	S	Paroxetine Hcl	Paroxetine Hcl	27	35	1050	171.3			27	35	171.3	1050	*
1740401413	Tunuguntla	Renuka	Miami	FL	12	Geriatric Medicine	S	Paroxetine Hcl	Paroxetine Hcl	11	11	276	163.57			11	11	163.57	276	*
1740402874	Lee	David	Arlington	TX	48	Internal Medicine	S	Paroxetine Hcl	Paroxetine Hcl	63	153	4590	958.48	22		63	153	958.48	4590		22
1740403765	Patel	Chirag	Otterbein	IN	18	Family Practice	S	Paroxetine Hcl	Paroxetine Hcl	17	39	1170	286.8			17	39	286.8	1170	*
1740404318	Bulrice	John	Big Bear Lake	CA	6	Physician Assistant	S	Paroxetine Hcl	Paroxetine Hcl	18	48	1440	345.14		#					*
1740404375	Abbas	Muneel	Williamson	WV	54	Family Practice	S	Paroxetine Hcl	Paroxetine Hcl	90	118	3500	1215.22	16		37	47	573.15	1410	*
1740404664	Singleton	Marlynn	Imperial	PA	42	Family Practice	S	Paroxetine Hcl	Paroxetine Hcl	14	14	373	509.86		*					*
1740406289	Fleming	Juanita	Pensacola	FL	12	Family Practice	S	Paroxetine Hcl	Paroxetine Hcl	19	31.5	945	282.39		#					*
1740406933	Rabinowitz	Ilene	White Plains	NY	36	Neuropsychiatry	S	Paroxetine Hcl	Paroxetine Hcl	22	22	635	82.4			0	0	0	0	#
1740407287	Mitchell	Faith	Spencer	WV	54	Nurse Practitioner	S	Paroxetine Hcl	Paroxetine Hcl	19	19	570	139.18		*					*
1740409333	Ahmed	Irfan	Toledo	OH	39	Psychiatry	S	Paroxetine Hcl	Paroxetine Hcl	80	88	2624	625.31	19		47	49	339.5	1470	*
1740409754	Little	Milta	Durham	NC	37	Geriatric Medicine	S	Paroxetine Hcl	Paroxetine Hcl	22	22	453	226.45		#					*
1740410844	Vyas	Chinmay	Mansfield	OH	39	Family Practice	S	Paroxetine Hcl	Paroxetine Hcl	50	96.3	2689	878.52		#					*
1740411313	Mccormick	William	Bristol	TN	47	Family Practice	S	Paroxetine Hcl	Paroxetine Hcl	27	53	1567	444.25		#					*
1740411701	Barber	Jennifer	Marysville	WA	53	Family Practice	S	Paroxetine Hcl	Paroxetine Hcl	70	186	5580	1322.85	23		55	141	1015.04	4230	#
1740413749	Diaz Del Carpio	Roberto	Buffalo	NY	36	Internal Medicine	S	Paroxetine Hcl	Paroxetine Hcl	13	23	690	78.05			13	23	78.05	690	*
1740414234	Dameron	William	Warsaw	VA	51	Family Practice	S	Paroxetine Hcl	Paroxetine Hcl	20	42	1260	228.15		#					*
1740415371	Pichardo Lafontaine	Gabriela	Austin	TX	48	Internal Medicine	S	Paroxetine Hcl	Paroxetine Hcl	17	39	1170	343.03		#					*
1740415611	Nicholson	Julia	Monticello	AR	5	Emergency Medicine	S	Paroxetine Hcl	Paroxetine Hcl	26	30	900	189.82			26	30	189.82	900	*
1740416304	Tsai	Alex	Worthington	OH	39	Family Practice	S	Paroxetine Hcl	Paroxetine Hcl	23	63	1890	400.57			23	63	400.57	1890	*
1740417039	Hudson	Sarah	Rochester	NY	36	Family Practice	S	Paroxetine Hcl	Paroxetine Hcl	11	11	330	39.38			0	0	0	0	#
1740417906	Oxendine	Toni	Pembroke	NC	37	Pediatric Medicine	S	Paroxetine Hcl	Paroxetine Hcl	19	33	990	185.61		*					*
1740418227	Kapil	Neha	Yorkville	IL	17	Family Practice	S	Paroxetine Hcl	Paroxetine Hcl	40	108	3225	577.32	12	#					*
1740418284	Frazer	Kevin	Fayette	MO	29	Family Practice	S	Paroxetine Hcl	Paroxetine Hcl	40	48	1440	295.61			19	27	133.79	810	*
1740418540	Thummala	Sunil	Frisco	TX	48	Internal Medicine	S	Paroxetine Hcl	Paroxetine Hcl	11	11	330	57.26		*					*
1740418565	Barr	Teresa	High Springs	FL	12	Nurse Practitioner	S	Paroxetine Hcl	Paroxetine Hcl	15	15	450	340.08			15	15	340.08	450	*
1740418813	Kotha	Radhika	Pittsburgh	PA	42	Family Practice	S	Paroxetine Hcl	Paroxetine Hcl	21	49	1451	348.5			21	49	348.5	1451	*
1740419993	Joshi	Natasha	Loveland	CO	8	Pulmonary Disease	S	Paroxetine Hcl	Paroxetine Hcl	17	17.4	502	288.64			17	17.4	288.64	502	*
1740420082	Duthler	Randall	Hudsonville	MI	26	Family Practice	S	Paroxetine Hcl	Paroxetine Hcl	18	34.2	1027	210.95			18	34.2	210.95	1027	*
1740420322	Myers	Elizabeth	Tawas City	MI	26	Nurse Practitioner	S	Paroxetine Hcl	Paroxetine Hcl	23	49	1470	254.27			23	49	254.27	1470	*
1740420439	Carlson	Brian	Sarasota	FL	12	Family Practice	S	Paroxetine Hcl	Paroxetine Hcl	30	72	2160	650.15		#					*
1740424480	Arteaga Falconi	Diana	Roseville	CA	6	Family Practice	S	Paroxetine Hcl	Paroxetine Hcl	31	61	1830	561.32		#					*
1740424704	Gao	Shawn	Saint Louis	MO	29	Internal Medicine	S	Paroxetine Hcl	Paroxetine Hcl	59	59	1739	372.94		#					*
1740428424	Torres	Kriselle	Kissimmee	FL	12	General Practice	S	Paroxetine Hcl	Paroxetine Hcl	26	36.9	1080	281.64			26	36.9	281.64	1080	*
1740430230	Velasquez	Auden	Fort Stockton	TX	48	Family Practice	S	Paroxetine Hcl	Paroxetine Hcl	23	23	690	114.41			23	23	114.41	690	*
1740430545	Khan	Moazzem	Fairbanks	AK	2	Internal Medicine	S	Paroxetine Hcl	Paroxetine Hcl	25	41	1230	400.61		#					*
1740430701	Samuels	Karen	Kokomo	IN	18	Nurse Practitioner	S	Paroxetine Hcl	Paroxetine Hcl	32	32	938	283.24		*					*
1740430966	Arroba Carpio	Arturo	Vega Baja	PR	72	Psychiatry	S	Paroxetine Cr	Paroxetine Hcl	26	26	780	3226.38		#					*
1740430966	Arroba Carpio	Arturo	Vega Baja	PR	72	Psychiatry	S	Paroxetine Er	Paroxetine Hcl	30	34	1020	4349.16		*					*
1740430966	Arroba Carpio	Arturo	Vega Baja	PR	72	Psychiatry	S	Paroxetine Hcl	Paroxetine Hcl	2348	2422	72348	17376.2	298		425	435	3173.03	12914		60
1740431733	Gonzalez	Benjamin	Richland	WA	53	Psychiatry	S	Paroxetine Hcl	Paroxetine Hcl	14	24	720	201.26		*					*
1740431998	Duncan	Jackie	Flint	MI	26	Nurse Practitioner	S	Paroxetine Hcl	Paroxetine Hcl	48	48	1431	423.95	12	*					*
1740432764	Wu	Efren	Indio	CA	6	Family Practice	S	Paroxetine Hcl	Paroxetine Hcl	40	62	1860	668.24		#					*
1740433093	Valdez	Thomas	Elk Grove	CA	6	Family Practice	S	Paroxetine Hcl	Paroxetine Hcl	14	37.5	1126	183.03			14	37.5	183.03	1126	*
1740434307	Lyles	Julia	Benton	KY	21	Internal Medicine	S	Paroxetine Hcl	Paroxetine Hcl	48	72	2160	395.19			35	59	343.19	1770	*
1740435338	Gaudin	Jamie	Baton Rouge	LA	22	Nurse Practitioner	S	Paroxetine Hcl	Paroxetine Hcl	12	12	318	438.6			0	0	0	0	#
1740436039	Que	Chi-Ling	San Jose	CA	6	Internal Medicine	S	Paroxetine Hcl	Paroxetine Hcl	45	53	1590	245.24			30	38	173.42	1140	*
1740436252	Perez	Luis	Celina	OH	39	Family Practice	S	Paroxetine Hcl	Paroxetine Hcl	45	92	2760	544.37	11		34	81	493.04	2430	*
1740437722	Brown	Sheryl	Latham	NY	36	Family Practice	S	Paroxetine Hcl	Paroxetine Hcl	26	32	948	283.67		#					*
1740439199	Moore	Kristi	Eureka	MO	29	Internal Medicine	S	Paroxetine Hcl	Paroxetine Hcl	41	77	2310	423.23			41	77	423.23	2310	*
1740439215	Nowak	Magdalena	Rockford	IL	17	Family Practice	S	Paroxetine Hcl	Paroxetine Hcl	67	137.4	4108	1200.18	13		45	115	851.82	3450	#
1740439769	Gipson	Jason	Tyler	TX	48	Family Practice	S	Paroxetine Hcl	Paroxetine Hcl	20	24	720	178.57			20	24	178.57	720	*
1740440155	Yiu	John	Brooklyn	NY	36	Family Practice	S	Paroxetine Hcl	Paroxetine Hcl	19	27	810	163.13		#					*
1740440536	Layne	Michael	Norfolk	VA	51	Hospice and Palliative Care	S	Paroxetine Hcl	Paroxetine Hcl	12	16	472	108.14		*					*
1740441179	Alli	Foluke	Rochester	MN	27	Family Practice	S	Paroxetine Hcl	Paroxetine Hcl	22	44	1312	286.81		#					*
1740441286	Jaffe	Adam	Greensboro	NC	37	Neurology	S	Paroxetine Hcl	Paroxetine Hcl	12	13	390	28.82			12	13	28.82	390	*
1740441294	Shaikh	Zahid	Walnut Creek	CA	6	Internal Medicine	S	Paroxetine Hcl	Paroxetine Hcl	11	11	200	146.07		*					*
1740441419	Macintyre	Ken	Denver	CO	8	Psychiatry	S	Paroxetine Hcl	Paroxetine Hcl	11	11	330	150.92			0	0	0	0	#
1740441435	Lundell	Robert	Casa Grande	AZ	4	Family Practice	S	Paroxetine Hcl	Paroxetine Hcl	49	129	3870	952.03	13		36	106	826.72	3180	#
1740441757	Keisler	Nikki	Bluffton	SC	45	Family Practice	S	Paroxetine Hcl	Paroxetine Hcl	15	45	1350	489.27			15	45	489.27	1350	*
1740442516	Pazdral	George	West Lake Hills	TX	48	Psychiatry & Neurology	T	Paroxetine Hcl	Paroxetine Hcl	11	11	330	30.52			11	11	30.52	330	*
1740443555	Shaw	Elizabeth	Novato	CA	6	Family Practice	S	Paroxetine Hcl	Paroxetine Hcl	12	12.2	367	245.56			0	0	0	0	#
1740443977	Solum	Melanie	La Crosse	WI	55	Internal Medicine	S	Paroxetine Hcl	Paroxetine Hcl	50	142	4260	634	13		50	142	634	4260		13
1740444728	Selby	Andi	Joplin	MO	29	Family Practice	S	Paroxetine Hcl	Paroxetine Hcl	19	47	1410	354.54		#					*
1740444777	Bhansali	Rakesh Kumar	El Centro	CA	6	Psychiatry	S	Paroxetine Er	Paroxetine Hcl	14	14	420	3347.54			0	0	0	0	#
1740444777	Bhansali	Rakesh Kumar	El Centro	CA	6	Psychiatry	S	Paroxetine Hcl	Paroxetine Hcl	65	70	2084	495.7		*					*
1740445691	Lulo	Edward	York	PA	42	Psychiatry	S	Paroxetine Hcl	Paroxetine Hcl	29	31	930	170.97		*					*
1740446145	Sanchez-Lopez	Jose	Las Piedras	PR	72	General Practice	S	Paroxetine Hcl	Paroxetine Hcl	65	81	2430	488.36	12	#					*
1740446392	Spanik	Carli	Oswego	IL	17	Family Practice	S	Paroxetine Hcl	Paroxetine Hcl	42	101.8	3055	724.44	11	#					*
1740446574	Kaul	Prashant	Syracuse	NY	36	Psychiatry	S	Paroxetine Hcl	Paroxetine Hcl	14	22	660	315		*					*
1740447416	Keltner	John	La Jolla	CA	6	Psychiatry	S	Paroxetine Hcl	Paroxetine Hcl	29	41	1230	646.68			18	24	490.87	720	*
1740448117	Tareen	Mohiba	Roseville	MN	27	Dermatology	S	Paroxetine Hcl	Paroxetine Hcl	17	27	810	95.98			17	27	95.98	810	*
1740449198	Sherk	Yakov	Springfield	OH	39	Psychiatry	S	Paroxetine Hcl	Paroxetine Hcl	48	52	1560	371.59			0	0	0	0	#
1740449214	Straight	Lisa	Harrisville	WV	54	Nurse Practitioner	S	Paroxetine Hcl	Paroxetine Hcl	27	43	1274	304.61		*					*
1740449560	Dukinfield	Gregory	St Louis Park	MN	27	Family Practice	S	Paroxetine Hcl	Paroxetine Hcl	20	60	1800	433.75			20	60	433.75	1800	*
1740450618	Basu	Dhrubajyoti	Norwood	MA	25	Internal Medicine	S	Paroxetine Hcl	Paroxetine Hcl	11	13	382	57.12		*					*
1740451350	Wilson	Kristen	Tempe	AZ	4	Nurse Practitioner	S	Paroxetine Hcl	Paroxetine Hcl	14	14	420	51.8			0	0	0	0	#
1740451517	Estrada	Manuel	San Antonio	TX	48	Internal Medicine	S	Paroxetine Hcl	Paroxetine Hcl	14	14	400	279.29			14	14	279.29	400	*
1740451566	Desai	David	Riverside	CA	6	Psychiatry	S	Paroxetine Hcl	Paroxetine Hcl	136	156	4636	2251.5	27		72	84	1350.56	2476		13
1740452176	Boxley	Sarah	Scottsboro	AL	1	Psychiatry	S	Paroxetine Hcl	Paroxetine Hcl	128	168	5032	1305.49	26		29	49	377.04	1470	*
1740452473	Givens	Jane	Boston	MA	25	Internal Medicine	S	Paroxetine Hcl	Paroxetine Hcl	44	44	596	271.35			44	44	271.35	596	*
1740454586	Thakkar	Sandeep	Newport Beach	CA	6	Neurology	S	Paroxetine Hcl	Paroxetine Hcl	18	30	900	271.23			18	30	271.23	900	*
1740455146	Brinker	Henrike	Marion	VA	51	Psychiatry & Neurology	T	Paroxetine Hcl	Paroxetine Hcl	22	22	407	112.29		*					*
1740455161	Goutman	Stephen	Ann Arbor	MI	26	Neurology	S	Paroxetine Hcl	Paroxetine Hcl	12	22	660	68.94			12	22	68.94	660	*
1740455690	Canzoneri	Joan	Buffalo	NY	36	Nurse Practitioner	S	Paroxetine Hcl	Paroxetine Hcl	18	18	540	122.64			0	0	0	0	#
1740455914	Liu	Christine	Boston	MA	25	Geriatric Medicine	S	Paroxetine Hcl	Paroxetine Hcl	12	12	360	127.21			12	12	127.21	360	*
1740458629	Lam	Mark	Roseville	CA	6	Family Practice	S	Paroxetine Hcl	Paroxetine Hcl	21	45	1350	353.19		#					*
1740460823	Jamieson	Deborah	Stockton	CA	6	Nurse Practitioner	S	Paroxetine Hcl	Paroxetine Hcl	11	11	330	28.14		*					*
1740461615	Krause	Patricia	Wheeling	WV	54	Nurse Practitioner	S	Paroxetine Hcl	Paroxetine Hcl	16	16	480	93.56			16	16	93.56	480	*
1740462233	Lee	Ken	Olympia	WA	53	Internal Medicine	S	Paroxetine Hcl	Paroxetine Hcl	14	36	1080	333.08			14	36	333.08	1080	*
1740462894	Osborne	Benjamin	Phoenix	AZ	4	Internal Medicine	S	Paroxetine Hcl	Paroxetine Hcl	35	85	2534	316.09	13	#					#
1740465970	Goodwin	Katie	Portland	OR	41	Internal Medicine	S	Paroxetine Hcl	Paroxetine Hcl	11	33	990	115		*					*
1740466549	Leitner	Jeffrey	Phoenix	AZ	4	Family Practice	S	Paroxetine Hcl	Paroxetine Hcl	31	59	1770	528.46			31	59	528.46	1770	*
1740468859	Mahmood	Aster	Fontana	CA	6	Family Practice	S	Paroxetine Hcl	Paroxetine Hcl	14	40	1200	189.14			14	40	189.14	1200	*
1740469030	Lamar	Cory	Winston Salem	NC	37	Neurology	S	Paroxetine Hcl	Paroxetine Hcl	20	20	600	123			20	20	123	600	*
1740469378	Osborne	Leeann	Prineville	OR	41	Physician Assistant	S	Paroxetine Hcl	Paroxetine Hcl	20	36	1080	181.39		#					*
1740469741	Dunek	Tracie	Mequon	WI	55	Family Practice	S	Paroxetine Hcl	Paroxetine Hcl	12	36	1080	260.05		#					*
1740471317	Wight	David	Rockford	IL	17	Psychiatry	S	Paroxetine Hcl	Paroxetine Hcl	39	49	1470	228.75		#					*
1740471580	Alcasid	Ninfa	Brick	NJ	34	Internal Medicine	S	Paroxetine Hcl	Paroxetine Hcl	11	21	630	79.99			11	21	79.99	630	*
1740471648	Killingbeck	Anne	Redmond	OR	41	Internal Medicine	S	Paroxetine Hcl	Paroxetine Hcl	32	88	2633	715.36			32	88	715.36	2633	*
1740472208	Murphey	James	Cleveland	GA	13	Internal Medicine	S	Paroxetine Hcl	Paroxetine Hcl	48	84.4	2532	409.66			37	67	327.61	2010	*
1740473511	Calcaterra	Robert	Glen Cove	NY	36	Psychiatry & Neurology	T	Paroxetine Hcl	Paroxetine Hcl	12	12	360	58.8			12	12	58.8	360	*
1740474154	Okungbowa	Osaretin	Statesboro	GA	13	Family Practice	S	Paroxetine Hcl	Paroxetine Hcl	26	52	1560	377.71		#					*
1740474519	Ghrist	Douglas	Tyler	TX	48	Psychiatry	S	Paroxetine Hcl	Paroxetine Hcl	107	113	3388	1337.3	14	*					*
1740474527	Jastan	Rasmiyah	Abingdon	VA	51	Family Practice	S	Paroxetine Hcl	Paroxetine Hcl	20	22	660	154.53		#					*
1740474832	Davis	James	Little Rock	AR	5	Psychiatry	S	Paroxetine Hcl	Paroxetine Hcl	12	22	660	261.68		*					*
1740474931	Helgeson	Heidi	Del Norte	CO	8	Family Practice	S	Paroxetine Hcl	Paroxetine Hcl	14	35	1050	135.56		#					*
1740475482	Violago	Martin Alejandro	Canonsburg	PA	42	Family Practice	S	Paroxetine Hcl	Paroxetine Hcl	40	54	1539	409.33	11	#					*
1740475524	Slyne	Tai	Londonderry	NH	33	Nurse Practitioner	S	Paroxetine Hcl	Paroxetine Hcl	17	17	510	237.49		*					*
1740475649	Aguilar	Ben Hur	Wilton	CT	9	Internal Medicine	S	Paroxetine Hcl	Paroxetine Hcl	14	42	1260	169.81			14	42	169.81	1260	*
1740475680	Stockslager	Gayle	Layton	UT	49	Nurse Practitioner	S	Paroxetine Hcl	Paroxetine Hcl	32	32	960	225.71			17	17	93.8	510	*
1740476548	Herwig	Grace	Westlake	OH	39	Certified Clinical Nurse Specialist	S	Paroxetine Hcl	Paroxetine Hcl	60	60	1752	397.88		*					*
1740476951	Beene	Christopher	Mcalester	OK	40	Family Practice	S	Paroxetine Hcl	Paroxetine Hcl	40	92	2736	610.18			25	71	449.56	2130	*
1740477074	Rudrapatna	Vivek	Salinas	CA	6	Internal Medicine	S	Paroxetine Hcl	Paroxetine Hcl	12	30	900	376.61		*					*
1740477090	Aganad	Erin	Jeannette	PA	42	Physician Assistant	S	Paroxetine Hcl	Paroxetine Hcl	29	37	1110	194.6		#					*
1740478197	Tanner-St. James	Carol	Daytona Beach	FL	12	Family Practice	S	Paroxetine Hcl	Paroxetine Hcl	42	74	2216	450.04		#					*
1740478338	Arsi	Kimberly	Long Beach	CA	6	Family Practice	S	Paroxetine Hcl	Paroxetine Hcl	11	33	990	260.09			11	33	260.09	990	*
1740480193	Al Samara	Rasha	Winder	GA	13	Internal Medicine	S	Paroxetine Hcl	Paroxetine Hcl	52	78.1	2344	315.63			40	66.1	290.79	1984	*
1740481027	Singh	Harmeeta	Wentzville	MO	29	Psychiatry	S	Paroxetine Hcl	Paroxetine Hcl	30	30	822	248.18		*					*
1740481522	Ayres	Cheryl	Lehighton	PA	42	Physician Assistant	S	Paroxetine Hcl	Paroxetine Hcl	11	11	330	20.84			0	0	0	0	#
1740481951	Salada-Ligon	Marilyn	Madison	AL	1	Family Practice	S	Paroxetine Hcl	Paroxetine Hcl	27	39.3	1176	258.5		#					*
1740483015	Roldan Reyes	Rossely	San Juan	PR	72	Neuropsychiatry	S	Paroxetine Hcl	Paroxetine Hcl	14	14	420	81.8		*					*
1740483676	Lindsay	Sarah	Naples	FL	12	Nurse Practitioner	S	Paroxetine Hcl	Paroxetine Hcl	11	33	990	117.06			11	33	117.06	990	*
1740483734	Ellis	Shannon	Birmingham	AL	1	Obstetrics & Gynecology	S	Paroxetine Hcl	Paroxetine Hcl	12	12	360	59.28			12	12	59.28	360	*
1740484757	Farmer Whiteside	Jane	Bishopville	SC	45	Nurse Practitioner	S	Paroxetine Hcl	Paroxetine Hcl	29	49	1470	264.46		#					*
1740484914	Warrington	Thomas	Portland	OR	41	Family Practice	S	Paroxetine Hcl	Paroxetine Hcl	13	37	1111	224.96		#					*
1740485101	Nikoo	Farhad	Irvine	CA	6	Nurse Practitioner	S	Paroxetine Hcl	Paroxetine Hcl	46	46	1380	198.64		#					*
1740485168	Jabbour	Nicola	Danville	KY	21	Hematology-Oncology	S	Paroxetine Hcl	Paroxetine Hcl	16	24	720	66.09		*					*
1740485614	Aiku	Idorenyin	Lawton	OK	40	Family Practice	S	Paroxetine Hcl	Paroxetine Hcl	26	72	2160	299.48		#					*
1740486190	Reynolds	Michele	Sonoma	CA	6	Family Practice	S	Paroxetine Hcl	Paroxetine Hcl	12	12	360	42.96			0	0	0	0	#
1740486281	Strunk	Gregory	Huntingdon	PA	42	Family Practice	S	Paroxetine Hcl	Paroxetine Hcl	15	21	614	151.4			15	21	151.4	614	*
1740486349	Pabbathi	Prathima	Lansing	MI	26	Family Practice	S	Paroxetine Hcl	Paroxetine Hcl	20	36	1080	241.4			20	36	241.4	1080	*
1740486646	Adams	Stephen	Montrose	CO	8	Family Practice	S	Paroxetine Hcl	Paroxetine Hcl	11	11	307	69.08		*					*
1740487305	White	Stephen	Clarksville	TN	47	Internal Medicine	S	Paroxetine Cr	Paroxetine Hcl	11	15	450	1395.38			11	15	1395.38	450	*
1740487305	White	Stephen	Clarksville	TN	47	Internal Medicine	S	Paroxetine Er	Paroxetine Hcl	11	13	390	1601.04		*					*
1740487305	White	Stephen	Clarksville	TN	47	Internal Medicine	S	Paroxetine Hcl	Paroxetine Hcl	106	136	3489	1372.5	15		82	112	901.48	2769	#
1740487321	Yaraei	Julia	North Wilkesboro	NC	37	Internal Medicine	S	Paroxetine Hcl	Paroxetine Hcl	22	64	1920	571.78		#					*
1740487495	Budi	Lakshmi	Hagerstown	MD	24	Family Practice	S	Paroxetine Hcl	Paroxetine Hcl	24	60	1784	393.02			24	60	393.02	1784	*
1740488261	Gentry	Mary	Concord	NC	37	Family Practice	S	Paroxetine Hcl	Paroxetine Hcl	28	44.4	1332	327.15		#					*
1740489004	Hassan	Farah	El Dorado Springs	MO	29	Psychiatry	S	Paroxetine Hcl	Paroxetine Hcl	20	22.3	668	124.12		*					*
1740489707	Cheema	Tasneem	The Villages	FL	12	Internal Medicine	S	Paroxetine Hcl	Paroxetine Hcl	47	139	4170	886.1	16	#					#
1740491331	Rittmann	Allison	Park Ridge	IL	17	Family Practice	S	Paroxetine Hcl	Paroxetine Hcl	25	69	2070	492.38		#					*
1740491927	Tkachenko	Natalya	New York	NY	36	Internal Medicine	S	Paroxetine Hcl	Paroxetine Hcl	19	19	570	97.22			19	19	97.22	570	*
1740492966	Day	Kelly	Alpharetta	GA	13	Internal Medicine	S	Paroxetine Hcl	Paroxetine Hcl	23	45	1348	267.9			23	45	267.9	1348	*
1740493022	Kirby	Tanya	West Reading	PA	42	Psychiatry	S	Paroxetine Hcl	Paroxetine Hcl	76	76	2243	909.8			33	33	385.36	979	*
1740493485	Caugh	Ann	Little River	SC	45	Physician Assistant	S	Paroxetine Hcl	Paroxetine Hcl	36	84	2520	677.9	11	#					*
1740493980	Monroy-Alba	Scarlett	San Antonio	TX	48	Family Practice	S	Paroxetine Hcl	Paroxetine Hcl	12	32	960	167.99			12	32	167.99	960	*
1740494343	Tsongalis	John	Northampton	MA	25	Pediatric Medicine	S	Paroxetine Hcl	Paroxetine Hcl	16	32	960	123.8			16	32	123.8	960	*
1740494558	Hudak	Jason	Huntington	WV	54	Family Practice	S	Paroxetine Hcl	Paroxetine Hcl	27	39	1170	248.09		*					*
1740496165	Simons	Constance	Holly Hill	SC	45	Nurse Practitioner	S	Paroxetine Hcl	Paroxetine Hcl	93	113	3365	1053.03	16		81	101	1002.44	3030	#
1740496603	Vaishnav	Dhwani	Green Bay	WI	55	Family Practice	S	Paroxetine Hcl	Paroxetine Hcl	14	33	990	279.61		*					*
1740499029	Mizrahi	Daniel	Detroit	MI	26	Internal Medicine	S	Paroxetine Hcl	Paroxetine Hcl	51	51.2	1521	484.27	12		20	20	158	600	*
1740499730	Weir	Johanna	Bartlesville	OK	40	Physician Assistant	S	Paroxetine Hcl	Paroxetine Hcl	13	19	568	149.72			0	0	0	0	#
1740500099	Van Maanen	Heidi	Ottumwa	IA	19	Family Practice	S	Paroxetine Hcl	Paroxetine Hcl	25	35	1050	195.91			11	19	117.91	570	*
1740500149	Correa	Eloisa	Hallandale Beach	FL	12	Family Practice	S	Paroxetine Hcl	Paroxetine Hcl	14	28	840	137			14	28	137	840	*
1740500602	Teague	Michael	Martinsville	IN	18	Family Practice	S	Paroxetine Hcl	Paroxetine Hcl	50	75	2250	574.86			50	75	574.86	2250	*
1740501238	Greene	Magdelena	Coeur D Alene	ID	16	Internal Medicine	S	Paroxetine Hcl	Paroxetine Hcl	28	82	2460	389.02		#					*
1740501386	Schroeder	Dara	Garrison	ND	38	Nurse Practitioner	S	Paroxetine Hcl	Paroxetine Hcl	12	24	720	93.23			12	24	93.23	720	*
1740502145	Romero	Jordan	Houston	TX	48	Psychiatry	S	Paroxetine Hcl	Paroxetine Hcl	30	30	900	237.65			18	18	193.31	540	*
1740503788	Nguyen	Albert	Chicago	IL	17	Psychiatry	S	Paroxetine Hcl	Paroxetine Hcl	22	22	660	145.75		*					*
1740504364	Hagood	Crystal	Concord	NC	37	Psychiatry	S	Paroxetine Hcl	Paroxetine Hcl	13	33.5	1005	166.96		*					*
1740504810	Staab-Peters	Jamie	Omaha	NE	31	Nurse Practitioner	S	Paroxetine Hcl	Paroxetine Hcl	44	44.3	1325	314.27			44	44.3	314.27	1325	*
1740505064	Becht	Brianne	Virginia Beach	VA	51	Physician Assistant	S	Paroxetine Hcl	Paroxetine Hcl	18	18	540	327.15			18	18	327.15	540	*
1740505270	Hussaini	Hina	Detroit	MI	26	Geriatric Medicine	S	Paroxetine Hcl	Paroxetine Hcl	54	54	524	569.24			13	13	78.13	92	*
1740506252	Smith	Sarah	Omaha	NE	31	Internal Medicine	S	Paroxetine Hcl	Paroxetine Hcl	12	12	360	143.43			0	0	0	0	#
1740506344	Osborne	Mary	New York	NY	36	Psychiatry	S	Paroxetine Hcl	Paroxetine Hcl	11	11	330	83.58		*					*
1740507151	Aycock	Ngwe	Burlington	NC	37	Family Practice	S	Paroxetine Hcl	Paroxetine Hcl	33	37	1110	261.39			12	12	119.07	360	*
1740508696	Diaz	Yoslaine	Miami	FL	12	Internal Medicine	S	Paroxetine Hcl	Paroxetine Hcl	42	67	2010	126.57		#					*
1740508779	Wentz	Raetta	Bridgeport	WV	54	Physician Assistant	S	Paroxetine Hcl	Paroxetine Hcl	45	85	2523	547.29	11	#					*
1740509801	Troutwine	Bethany	Mooresville	IN	18	Family Practice	S	Paroxetine Hcl	Paroxetine Hcl	11	21	630	174.25		*					*
1740509819	Lightner	Matthew	Scott City	KS	20	Family Practice	S	Paroxetine Hcl	Paroxetine Hcl	12	26.5	775	102.21			12	26.5	102.21	775	*
1740511096	Nemati	Kimberly	Fayetteville	WV	54	Physician Assistant	S	Paroxetine Hcl	Paroxetine Hcl	25	71	2130	520.53			25	71	520.53	2130	*
1740511559	Early	Carmalinda	Goldsboro	NC	37	Nurse Practitioner	S	Paroxetine Hcl	Paroxetine Hcl	16	22	660	83.4			0	0	0	0	#
1740511831	Roth	Shosty	Duluth	MN	27	Physician Assistant	S	Paroxetine Hcl	Paroxetine Hcl	29	29	729	210.57			13	13	87.11	390	*
1740513563	Montgomery	Justine	Boswell	PA	42	Physician Assistant	S	Paroxetine Hcl	Paroxetine Hcl	24	26	780	144.91			24	26	144.91	780	*
1740513704	Cole	Rebecca	Morrilton	AR	5	Nurse Practitioner	S	Paroxetine Hcl	Paroxetine Hcl	18	18	540	226.43			0	0	0	0	#
1740516434	Bennett	Rachel	Portland	OR	41	Family Practice	S	Paroxetine Hcl	Paroxetine Hcl	20	50	1500	302.15		#					*
1740522101	Lietz	Diane	Jacksonville	IL	17	Nurse Practitioner	S	Paroxetine Hcl	Paroxetine Hcl	17	25	750	148.96		*					*
1740522648	White Trask	Monica	Augusta	ME	23	Physician Assistant	S	Paroxetine Hcl	Paroxetine Hcl	14	42	1260	408.26		*					*
1740523307	Kile	Kris	Anchorage	AK	2	Nurse Practitioner	S	Paroxetine Hcl	Paroxetine Hcl	28	28	424	173.75			28	28	173.75	424	*
1740523620	Lawrence	Amy	Kingsport	TN	47	Family Practice	S	Paroxetine Hcl	Paroxetine Hcl	79	79	555	623.31		#					*
1740523844	Parsaik	Ajay	Houston	MN	27	Psychiatry	S	Paroxetine Hcl	Paroxetine Hcl	44	63.3	1894	525.78		#					*
1740525146	Talton	Yvette	Rochester	NY	36	Nurse Practitioner	S	Paroxetine Hcl	Paroxetine Hcl	19	21	630	184.27		#					*
1740528199	Valenzuela Oliver	Jorge	Fort Myers	FL	12	Internal Medicine	S	Paroxetine Hcl	Paroxetine Hcl	14	30	900	273.81		#					*
1740528322	Sundquist	Matthew	Philadelphia	PA	42	Nurse Practitioner	S	Paroxetine Hcl	Paroxetine Hcl	22	26	780	143.01		#					*
1740531011	Dstteffano	Daniel	Bushnell	FL	12	General Practice	S	Paroxetine Hcl	Paroxetine Hcl	34	68	2040	356.34			16	42	227.65	1260	*
1740531714	Clanton	Lauren	Brentwood	TN	47	Nurse Practitioner	S	Paroxetine Hcl	Paroxetine Hcl	12	12	360	135.9		*					*
1740532803	Smith	Jamie	Cedar Rapids	IA	19	Nurse Practitioner	S	Paroxetine Hcl	Paroxetine Hcl	12	12	360	40.56			12	12	40.56	360	*
1740536184	Hodges	Amanda	White Plains	MD	24	Nurse Practitioner	S	Paroxetine Hcl	Paroxetine Hcl	46	64	1891	336.39			27	45	240.24	1343	*
1740537257	Lozano	Jose	Burleson	TX	48	Internal Medicine	S	Paroxetine Hcl	Paroxetine Hcl	24	36	1080	347.76		#					*
1740538156	Brown	Nathaniel	Central Point	OR	41	Nurse Practitioner	S	Paroxetine Hcl	Paroxetine Hcl	13	23	690	156.53			13	23	156.53	690	*
1740540186	Paik	Susie	Emeryville	CA	6	Physician Assistant	S	Paroxetine Hcl	Paroxetine Hcl	12	12	360	47.48			12	12	47.48	360	*
1740541549	Lazaroff	Justin	Philadelphia	PA	42	Psychiatry	S	Paroxetine Hcl	Paroxetine Hcl	24	24	720	195.2		*					*
1740541606	Napier	Debra	Asher	KY	21	Nurse Practitioner	S	Paroxetine Hcl	Paroxetine Hcl	35	35	1050	345.03			13	13	86.15	390	*
1740541820	Bindra	Sarpreet	Strongsville	OH	39	Internal Medicine	S	Paroxetine Hcl	Paroxetine Hcl	13	33	990	285.28			13	33	285.28	990	*
1740542711	Nelson	Jean	Phoenix	AZ	4	Family Practice	S	Paroxetine Hcl	Paroxetine Hcl	29	57	1710	565.46			29	57	565.46	1710	*
1740542935	Zamora Lopez	Mary	Mayaguez	PR	72	Psychiatry & Neurology	T	Paroxetine Hcl	Paroxetine Hcl	40	40	1200	297.69	13		0	0	0	0		0
1740543164	Bridges	Mari	Barnwell	SC	45	Family Practice	S	Paroxetine Hcl	Paroxetine Hcl	16	36	1080	231.31		#					*
1740544873	Vandenberg	Rachel	Kirksville	MO	29	Family Practice	S	Paroxetine Hcl	Paroxetine Hcl	26	58	1695	278.45		#					*
1740545292	Saavedra Rodriguez	Daisy	Spring Hill	FL	12	Family Practice	S	Paroxetine Hcl	Paroxetine Hcl	38	86	2580	859.69	13		19	51	472.49	1530	*
1740545763	Gadbois	Stephanie	Springfield	IL	17	Family Practice	S	Paroxetine Hcl	Paroxetine Hcl	19	31	930	237.6		*					*
1740546027	Kleppe	Christopher	Columbus	WI	55	Family Practice	S	Paroxetine Hcl	Paroxetine Hcl	15	31	916	322.76		*					*
1740546209	Small	Christian	San Diego	CA	6	Psychiatry & Neurology	T	Paroxetine Hcl	Paroxetine Hcl	11	11	330	98.26		*					*
1740546381	Watkins	James	Houma	LA	22	Family Practice	S	Paroxetine Hcl	Paroxetine Hcl	36	56	1680	321.72		#					*
1740546746	Heetderks	Gerrit	Trumansburg	NY	36	Family Practice	S	Paroxetine Hcl	Paroxetine Hcl	14	17	510	86.73			14	17	86.73	510	*
1740547371	Perez	Adrian	Miami Lakes	FL	12	Family Practice	S	Paroxetine Hcl	Paroxetine Hcl	27	39	1170	172.29			27	39	172.29	1170	*
1740548635	Perry	Kelsey	Tecumseh	MI	26	Physician Assistant	S	Paroxetine Hcl	Paroxetine Hcl	19	35	1050	257.82		#					*
1740550078	Whitley	Chester	North Las Vegas	NV	32	Physician Assistant	S	Paroxetine Hcl	Paroxetine Hcl	20	40	1200	323.68			20	40	323.68	1200	*
1740551613	Loftin	Natasha	Lexington	TN	47	Nurse Practitioner	S	Paroxetine Hcl	Paroxetine Hcl	14	16	456	96.72			14	16	96.72	456	*
1740555705	Taylor	Crystal	Waycross	GA	13	Nurse Practitioner	S	Paroxetine Hcl	Paroxetine Hcl	27	53	1590	370.98			13	39	175.04	1170	*
1740556661	Suter	Zachary	Rochester	NY	36	Internal Medicine	S	Paroxetine Hcl	Paroxetine Hcl	51	129	3870	820.62	11		51	129	820.62	3870		11
1740556661	Suter	Zachary	Rochester	NY	36	Internal Medicine	S	Paxil Cr	Paroxetine Hcl	12	12	360	4547.53			12	12	4547.53	360	*
1740557289	Johnson	Stephanie	Philadelphia	PA	42	Nurse Practitioner	S	Paroxetine Hcl	Paroxetine Hcl	36	36	1025	195.79			36	36	195.79	1025	*
1740563543	Moody	Natalie	Brandon	MS	28	Nurse Practitioner	S	Paroxetine Hcl	Paroxetine Hcl	25	35	1020	202.39			0	0	0	0	#
1740565142	Theodosis	Paula	San Saba	TX	48	Nurse Practitioner	S	Paroxetine Hcl	Paroxetine Hcl	13	23	690	165.59		*					*
1740565282	Keagle	Wanda	Cookeville	TN	47	Nurse Practitioner	S	Paroxetine Hcl	Paroxetine Hcl	22	60	1799	326.31		#					*
1740567403	Hebel	Carolyn	Columbia	TN	47	Nurse Practitioner	S	Paroxetine Hcl	Paroxetine Hcl	14	16	480	200		*					*
1740568609	Jessop-Shankowski	Kristy	Corvallis	OR	41	Internal Medicine	S	Paroxetine Hcl	Paroxetine Hcl	20	26.1	781	157.37		#					*
1740568815	Stewart	Deborah	Statesboro	GA	13	Nurse Practitioner	S	Paroxetine Hcl	Paroxetine Hcl	34	38	1140	455.68		#					*
1740570142	Mazza	Anthony	Huntingdon	PA	42	Family Practice	S	Paroxetine Hcl	Paroxetine Hcl	23	55	1650	204.69		#					*
1740570175	Lucero	Stephanie	Santa Fe	NM	35	Family Practice	S	Paroxetine Hcl	Paroxetine Hcl	27	57	1710	308.01			27	57	308.01	1710	*
1740570308	Berardi	Laura	Sevierville	TN	47	Obstetrics & Gynecology	S	Paroxetine Hcl	Paroxetine Hcl	15	22	660	118.79		*					*
1740570985	Strand	Stephen	Orosi	CA	6	Physician Assistant	S	Paroxetine Hcl	Paroxetine Hcl	12	14	420	79.49			12	14	79.49	420	*
1740573484	Guerra	Marc	Lenoir	NC	37	Family Practice	S	Paroxetine Hcl	Paroxetine Hcl	35	73	2190	415.24	11	#					*
1740573567	Burnell	Jeffrey	Maumee	OH	39	Family Practice	S	Paroxetine Hcl	Paroxetine Hcl	16	38	1140	194.38		#					*
1740574581	Lystad	Erik	Wenatchee	WA	53	Family Practice	S	Paroxetine Hcl	Paroxetine Hcl	19	19	570	140.27			19	19	140.27	570	*
1740575075	Smith	Derainey	Yellville	AR	5	Nurse Practitioner	S	Paroxetine Hcl	Paroxetine Hcl	113	141	4231	1206.31	20		37	48.9	327.54	1467	*
1740575497	Malan	Kathryn	Daytona Beach	FL	12	Family Practice	S	Paroxetine Hcl	Paroxetine Hcl	46	130	3900	914.91	17		34	98	699.6	2940	#
1740575687	Garcia	Luz	Salinas	CA	6	Physician Assistant	S	Paroxetine Hcl	Paroxetine Hcl	22	48	1440	343.89		#					*
1740576107	Whiting	Jessica	Salem	VA	51	Family Practice	S	Paroxetine Hcl	Paroxetine Hcl	18	52	1560	424.97		#					*
1740576297	Young	Benjamin	Brunswick	ME	23	Internal Medicine	S	Paroxetine Hcl	Paroxetine Hcl	18	18	252	263.68			18	18	263.68	252	*
1740576388	Almudhafar	Farah	Riverside	CA	6	Family Practice	S	Paroxetine Hcl	Paroxetine Hcl	29	29	870	232.83		#					*
1740576529	Overpeck	Caleb	Daleville	IN	18	Family Practice	S	Paroxetine Hcl	Paroxetine Hcl	13	27	790	85.32		*					*
1740576586	Peevey	Ruth	Roanoke	VA	51	Nurse Practitioner	S	Paroxetine Hcl	Paroxetine Hcl	15	17	510	129.52			15	17	129.52	510	*
1740576883	Rajanna	Preethi	Manchester	NH	33	Family Practice	S	Paroxetine Hcl	Paroxetine Hcl	23	53	1558	445.1			23	53	445.1	1558	*
1740577055	Kwon	David	Cleveland	OH	39	Nurse Practitioner	S	Paroxetine Hcl	Paroxetine Hcl	11	11	330	41.22			0	0	0	0	#
1740577279	Meredith	Stefanie	Mustang	OK	40	Family Practice	S	Paroxetine Hcl	Paroxetine Hcl	14	32.5	975	223.25		*					*
1740577766	Kaura	Abhimanyu	Milwaukee	WI	55	Internal Medicine	S	Paroxetine Hcl	Paroxetine Hcl	13	13	240	137.77			13	13	137.77	240	*
1740577840	Williams	Amanda	Montgomery	AL	1	Psychiatry	S	Paroxetine Hcl	Paroxetine Hcl	21	31	930	507.52		*					*
1740578780	Barton	Zachary	Montrose	CO	8	Family Practice	S	Paroxetine Hcl	Paroxetine Hcl	47	93	2790	557.59	13		47	93	557.59	2790		13
1740579994	Gu	Wendy	Santa Monica	CA	6	Internal Medicine	S	Paroxetine Hcl	Paroxetine Hcl	12	24	720	305.27			12	24	305.27	720	*
1740580935	Montellano	Misty	Wichita Falls	TX	48	Nurse Practitioner	S	Paroxetine Hcl	Paroxetine Hcl	58	68	2040	346.46			39	39	178.17	1170	*
1740581776	Prathipati	Sushmita	Rochelle	IL	17	Family Practice	S	Paroxetine Hcl	Paroxetine Hcl	79	137	4100	1118.65	19		32	62	526.09	1860	*
1740586429	Durbin	Kathryn	Winchester	VA	51	Physician Assistant	S	Paroxetine Hcl	Paroxetine Hcl	18	18	540	125.4			18	18	125.4	540	*
1740588722	Longoria	Rolando	Harlingen	TX	48	Physician Assistant	S	Paroxetine Hcl	Paroxetine Hcl	13	21	630	86.46			13	21	86.46	630	*
1740589340	Rosner	Keren	Brookfield	WI	55	Family Practice	S	Paroxetine Hcl	Paroxetine Hcl	17	27	810	168.28			17	27	168.28	810	*
1740589761	Askew	Sara	Quitman	MS	28	Nurse Practitioner	S	Paroxetine Hcl	Paroxetine Hcl	20	26	780	269.17		#					*
1740592344	Eller	Alexander	Whitesboro	NY	36	Nurse Practitioner	S	Paroxetine Hcl	Paroxetine Hcl	97	109	3270	1264.57	14		45	49	670.08	1470	*
1740593094	Cristalli	Gaetano	Rensselaer	NY	36	Family Practice	S	Paroxetine Er	Paroxetine Hcl	12	18	540	3130.24		*					*
1740593094	Cristalli	Gaetano	Rensselaer	NY	36	Family Practice	S	Paroxetine Hcl	Paroxetine Hcl	48	54	1620	423.6		*					*
1740593862	Vania	Cyrus	Boise	ID	16	Family Practice	S	Paroxetine Hcl	Paroxetine Hcl	11	33	990	363.59		*					*
1740595735	Ahmad	Anas	Grand Rapids	MI	26	Internal Medicine	S	Paroxetine Hcl	Paroxetine Hcl	40	48	1440	400.7			40	48	400.7	1440	*
1740595909	Lawson	Freda	Piketon	OH	39	Nurse Practitioner	S	Paroxetine Hcl	Paroxetine Hcl	20	26	780	196.06			0	0	0	0	#
1740596071	Beall	Rakel	Houston	TX	48	Psychiatry	S	Paroxetine Hcl	Paroxetine Hcl	45	64.1	1923	463.21	12		0	0	0	0		0
1740596428	Rankin	Todd	New York	NY	36	Psychiatry	S	Paroxetine Hcl	Paroxetine Hcl	29	87	2610	716.35		#					*
1740596451	Frussinetty	Antoinette	Mount Vernon	NY	36	Nurse Practitioner	S	Paroxetine Hcl	Paroxetine Hcl	14	18	540	142.22		*					*
1740596543	Tucker	Jean	Schaumburg	IL	17	Certified Clinical Nurse Specialist	S	Paroxetine Hcl	Paroxetine Hcl	21	33	990	262.41		*					*
1740600253	Redman	Crystal	Kirksville	MO	29	Family Practice	S	Paroxetine Hcl	Paroxetine Hcl	36	46	1354	478.83		#					*
1740602523	Leschber	Tiffany	Round Rock	TX	48	Nurse Practitioner	S	Paroxetine Hcl	Paroxetine Hcl	13	23	690	113.26			13	23	113.26	690	*
1740603307	Ballew	Karla	Mukilteo	WA	53	Nurse Practitioner	S	Paroxetine Hcl	Paroxetine Hcl	29	29	824	459.99		#					*
1740604610	Morgan	Jacklyn	Texas City	TX	48	Physician Assistant	S	Paroxetine Hcl	Paroxetine Hcl	20	32	960	212.89		#					*
1740604941	Gunachelvan	Karthik	Springfield	MA	25	Internal Medicine	S	Paroxetine Hcl	Paroxetine Hcl	35	65	1950	317.76			15	35	205.42	1050	*
1740606391	Barretto	Rhodora	Brick	NJ	34	Nurse Practitioner	S	Paroxetine Hcl	Paroxetine Hcl	12	26	780	120.83			12	26	120.83	780	*
1740607977	Troupe	Merry	Tucson	AZ	4	Nurse Practitioner	S	Paroxetine Hcl	Paroxetine Hcl	18	34	1020	211.08		#					*
1740610187	Mcdonald	Jeanne	Wrentham	MA	25	Nurse Practitioner	S	Paroxetine Hcl	Paroxetine Hcl	17	17	507	203.26			17	17	203.26	507	*
1740611748	Gut	Anna	Middletown	CT	9	Nurse Practitioner	S	Paroxetine Hcl	Paroxetine Hcl	39	43.3	1278	326.52			14	18	171.38	540	*
1740612878	Hatcher	Bradley	Dunlap	TN	47	Nurse Practitioner	S	Paroxetine Hcl	Paroxetine Hcl	12	34	1020	153.54		*					*
1740613447	Pike	Latisha	Nashville	TN	47	Nurse Practitioner	S	Paroxetine Hcl	Paroxetine Hcl	26	33.3	1000	434.83		*					*
1740613850	Rakita	Viktoriya	New Port Richey	FL	12	Nurse Practitioner	S	Paroxetine Hcl	Paroxetine Hcl	40	46	1366	435.43			13	19	329.71	570	*
1740616192	Martin	Alyse	Louisville	KY	21	Nurse Practitioner	S	Paroxetine Hcl	Paroxetine Hcl	11	13	390	146.03		*					*
1740616788	Burns	Erin	Emporia	KS	20	Nurse Practitioner	S	Paroxetine Hcl	Paroxetine Hcl	84	87.7	2524	771.35			31	33.2	237.91	983	*
1740620103	Bailey	Benjamin	Greeneville	TN	47	Family Practice	S	Paroxetine Hcl	Paroxetine Hcl	30	68	2009	467.81			30	68	467.81	2009	*
1740620145	Venkataramanan	Radha	Hillsdale	NJ	34	Certified Clinical Nurse Specialist	S	Paroxetine Hcl	Paroxetine Hcl	13	27	810	185.06		*					*
1740620335	Reich	Nathaniel	Westminster	CO	8	Psychiatry	S	Paroxetine Hcl	Paroxetine Hcl	15	25	750	278.16			0	0	0	0	#
1740620368	Richards	Jeffrey	Jefferson	IA	19	Family Practice	S	Paroxetine Hcl	Paroxetine Hcl	29	59	1770	289.9		#					*
1740620657	Mcelroy	Brandon	Charleston	SC	45	Internal Medicine	S	Paroxetine Hcl	Paroxetine Hcl	22	66	1980	335.37			22	66	335.37	1980	*
1740621622	Larkin	Julie	Warm Springs	MT	30	Nurse Practitioner	S	Paroxetine Hcl	Paroxetine Hcl	13	24	711	205.74		*					*
1740621861	Leinung	Kristen	Woodburn	OR	41	Nurse Practitioner	S	Paroxetine Hcl	Paroxetine Hcl	38	38	1140	227.34			11	11	85.65	330	*
1740622497	Davis	Randi	Bay	AR	5	Nurse Practitioner	S	Paroxetine Hcl	Paroxetine Hcl	16	22	660	78.13		#					*
1740622703	Cipolla	Anthony	Glenview	IL	17	Family Practice	S	Paroxetine Hcl	Paroxetine Hcl	11	31	930	240.49		*					*
1740623420	Greenberg	Megan	Sonora	CA	6	Nurse Practitioner	S	Paroxetine Hcl	Paroxetine Hcl	18	26	780	152.1		*					*
1740625185	Shellhorn	Eric	Dallas	TX	48	Nurse Practitioner	S	Paroxetine Hcl	Paroxetine Hcl	16	44	1320	530.82		*					*
1740625201	Dillon	Christy	San Francisco	CA	6	Internal Medicine	S	Paroxetine Hcl	Paroxetine Hcl	11	35.3	1060	147.4			11	35.3	147.4	1060	*
1740626472	Williams	Helen	Cottonwood	CA	6	Nurse Practitioner	S	Paroxetine Hcl	Paroxetine Hcl	20	36	1080	307.93		#					*
1740627124	Blankenship	Jeffery	Bellevue	KY	21	Family Practice	S	Paroxetine Hcl	Paroxetine Hcl	45	45	1330	301.07			19	19	145.61	570	*
1740627330	Dawis	Nicole	East Lansing	MI	26	Psychiatry	S	Paroxetine Hcl	Paroxetine Hcl	15	15	450	65.5		#					*
1740627942	Campana	Paul	Kenmore	NY	36	Family Practice	S	Paroxetine Hcl	Paroxetine Hcl	17	25	750	204.01			17	25	204.01	750	*
1740628403	Reynolds	Joseph	Sioux Falls	SD	46	Family Practice	S	Paroxetine Hcl	Paroxetine Hcl	36	40	1200	321.95			14	16	89.96	480	*
1740628791	Underhill	Heather	Elmira	NY	36	Family Practice	S	Paroxetine Hcl	Paroxetine Hcl	36	64	1920	435.45			36	64	435.45	1920	*
1740629625	Baldwin	Abby	Fayetteville	AR	5	Family Practice	S	Paroxetine Hcl	Paroxetine Hcl	35	35	1026	160.28		#					*
1740631753	Pontillas	Vanessa-June	Fairfield	CA	6	Nurse Practitioner	S	Paroxetine Hcl	Paroxetine Hcl	38	68	2040	454.11			27	47	302.05	1410	*
1740635283	Ntoro	Henry	Fitchburg	MA	25	Nurse Practitioner	S	Paroxetine Er	Paroxetine Hcl	15	15	450	2126.92		#					*
1740635283	Ntoro	Henry	Fitchburg	MA	25	Nurse Practitioner	S	Paroxetine Hcl	Paroxetine Hcl	80	92	2685	605.83	12	*					*
1740638733	Lawhorn	Ashley	Knoxville	TN	47	Nurse Practitioner	S	Paroxetine Hcl	Paroxetine Hcl	61	71	2096	756.33	13	*					*
1740645522	Nkowa	Pamela	Minneapolis	MN	27	Nurse Practitioner	S	Paroxetine Hcl	Paroxetine Hcl	58	64.4	1928	642.34			19	23.2	286.27	694	*
1740647627	Sova	Staci	Wisconsin Rapids	WI	55	Nurse Practitioner	S	Paroxetine Hcl	Paroxetine Hcl	16	24.1	722	131.97		#					*
1740648500	Patterson	Melissa	Louisville	KY	21	Nurse Practitioner	S	Paroxetine Hcl	Paroxetine Hcl	26	60	1800	314.13		#					*
1740649037	Larson	Amy	Urbandale	IA	19	Nurse Practitioner	S	Paroxetine Hcl	Paroxetine Hcl	38	49.9	1474	571.68			12	12	119.78	360	*
1740650167	Sullivan	Michael	Richmond	VA	51	Nurse Practitioner	S	Paroxetine Hcl	Paroxetine Hcl	35	47	1410	483.29			16	28	274.34	840	*
1740650209	Pooley	Trista	Altoona	PA	42	Nurse Practitioner	S	Paroxetine Hcl	Paroxetine Hcl	43	49	1416	288.98		*					*
1740653583	Campbell-Julien	Sheryl	Buffalo	NY	36	Nurse Practitioner	S	Paroxetine Hcl	Paroxetine Hcl	26	27.5	802	115.31		*					*
1740653781	Davis	Audra	Warner Robins	GA	13	Nurse Practitioner	S	Paroxetine Hcl	Paroxetine Hcl	12	16	480	127.59		*					*
1740657162	Seay	Jessica	Memphis	TN	47	Physician Assistant	S	Paroxetine Hcl	Paroxetine Hcl	11	31	930	151.1		*					*
1740657469	Summers	Lelia	Greencastle	IN	18	Physician Assistant	S	Paroxetine Hcl	Paroxetine Hcl	20	26	776	209.32		*					*
1740658814	Peckskamp	Matthew	St Cloud	MN	27	Physician Assistant	S	Paroxetine Hcl	Paroxetine Hcl	13	13	370	120.44			0	0	0	0	#
1740658855	Palm	Alexandria	Pittsburgh	PA	42	Nurse Practitioner	S	Paroxetine Hcl	Paroxetine Hcl	46	46	1345	476.87			15	15	136.5	450	*
1740659291	Swafford	Krista	Battle Creek	MI	26	Nurse Practitioner	S	Paroxetine Hcl	Paroxetine Hcl	22	22	639	83.12		#					*
1740660828	Curington	Teri	Troup	TX	48	Nurse Practitioner	S	Paroxetine Hcl	Paroxetine Hcl	22	22	660	230.46			0	0	0	0	#
1740661081	Stauffacher	Olivia	Monroe	WI	55	Physician Assistant	S	Paroxetine Hcl	Paroxetine Hcl	33	73	2190	315.98			33	73	315.98	2190	*
1740661610	Afful	Charles	Middletown	NY	36	Psychiatry & Neurology	T	Paroxetine Hcl	Paroxetine Hcl	31	31	930	155.5		*					*
1740662394	Curphy	Joshua	Iowa City	IA	19	Nurse Practitioner	S	Paroxetine Hcl	Paroxetine Hcl	16	34	1020	321.71		*					*
1740662642	Immertreu	Jason	San Jose	CA	6	Nurse Practitioner	S	Paroxetine Hcl	Paroxetine Hcl	31	31	918	214.89		#					*
1740663038	Lynch	Jennifer	Hartsville	SC	45	Nurse Practitioner	S	Paroxetine Hcl	Paroxetine Hcl	16	29.9	897	212.3		*					*
1740664226	King	Glenda	Booneville	AR	5	Nurse Practitioner	S	Paroxetine Hcl	Paroxetine Hcl	24	34	1020	152.27		#					*
1740664341	Bocskor	Kathleen	Baltimore	MD	24	Nurse Practitioner	S	Paroxetine Hcl	Paroxetine Hcl	18	54	1620	151.46		#					*
1740664366	Richmond	Philicia	Jackson	MI	26	Nurse Practitioner	S	Paroxetine Hcl	Paroxetine Hcl	46	54	1536	335.97		#					*
1740668383	Montoya Motino	Delmer	Canton	OH	39	Student in an Organized Health Care Education/Training Program	T	Paroxetine Hcl	Paroxetine Hcl	11	11	330	73.69			11	11	73.69	330	*
1740670157	Flanagan	Patrice	Saint Louis	MO	29	Nurse Practitioner	S	Paroxetine Hcl	Paroxetine Hcl	15	15	416	171.46			15	15	171.46	416	*
1740670462	Monnig	Cira	Richland	MO	29	Nurse Practitioner	S	Paroxetine Hcl	Paroxetine Hcl	13	13	390	84.69			0	0	0	0	#
1740671379	Muro	Virginia	Victorville	CA	6	Physician Assistant	S	Paroxetine Hcl	Paroxetine Hcl	16	30.1	902	295.52		#					*
1740672229	Bloom	Tammy	Mineola	NY	36	Nurse Practitioner	S	Paroxetine Hcl	Paroxetine Hcl	14	28	824	256.71		#					*
1740675487	Bryson	Alan	Laurel	MS	28	Physician Assistant	S	Paroxetine Hcl	Paroxetine Hcl	24	26	780	148.09			24	26	148.09	780	*
1740677210	Campbell	Shannette	Richmond	IN	18	Nurse Practitioner	S	Paroxetine Hcl	Paroxetine Hcl	38	45	1328	307.79			19	19	156.87	570	*
1740677277	Allred	Stacey	Durham	NC	37	Nurse Practitioner	S	Paroxetine Hcl	Paroxetine Hcl	26	30	900	120.06			14	18	60.06	540	*
1740678358	Kelly	Breana	Chelmsford	MA	25	Nurse Practitioner	S	Paroxetine Hcl	Paroxetine Hcl	19	45	1350	232.11			19	45	232.11	1350	*
1740680867	Jemjem	Loza	Fresno	CA	6	Internal Medicine	S	Paroxetine Hcl	Paroxetine Hcl	17	39	1170	244.25			17	39	244.25	1170	*
1740684638	Myers	Kenneth	Harrisburg	PA	42	Nurse Practitioner	S	Paroxetine Hcl	Paroxetine Hcl	24	32	941	206		*					*
1740686120	Stahl	Aimee	Traverse City	MI	26	Nurse Practitioner	S	Paroxetine Hcl	Paroxetine Hcl	13	15	450	285.32			0	0	0	0	#
1740686534	Marth	Margaret	Brown City	MI	26	Nurse Practitioner	S	Paroxetine Hcl	Paroxetine Hcl	13	25	740	175.99			13	25	175.99	740	*
1740687466	Milaney	Kimberly	Dayville	CT	9	Nurse Practitioner	S	Paroxetine Hcl	Paroxetine Hcl	24	26.6	789	262.62		*					*
1740689587	Thomas	Samantha	Fort Worth	TX	48	Physician Assistant	S	Paroxetine Hcl	Paroxetine Hcl	20	43	1290	525.36		*					*
1740690759	Harris	Katherine	Daleville	VA	51	Family Practice	S	Paroxetine Hcl	Paroxetine Hcl	40	92	2760	586.15			18	44	365.79	1320	*
1740692888	Dewitt	Krista	Salina	KS	20	Family Practice	S	Paroxetine Hcl	Paroxetine Hcl	15	35	1050	170.26			15	35	170.26	1050	*
1740693183	Renfroe	James	Mcgehee	AR	5	Family Practice	S	Paroxetine Hcl	Paroxetine Hcl	13	15	450	49.72		#					*
1740695790	Yong	Wai Chung	Mesquite	NV	32	Internal Medicine	S	Paroxetine Hcl	Paroxetine Hcl	13	33	990	294.81		*					*
1740696616	Zinn	Ralph	Ithaca	NY	36	Nurse Practitioner	S	Paroxetine Hcl	Paroxetine Hcl	45	51	1530	322.37			33	39	270.8	1170	*
1740702257	Music	James	Martin	KY	21	Nurse Practitioner	S	Paroxetine Hcl	Paroxetine Hcl	18	20	600	212.37		#					*
1740704238	Vasquez	Olivia	Bunkie	LA	22	Nurse Practitioner	S	Paroxetine Hcl	Paroxetine Hcl	18	18	540	74.46		*					*
1740707967	Macklin	Amanda	Federal Way	WA	53	Nurse Practitioner	S	Paroxetine Hcl	Paroxetine Hcl	14	14	410	265.05			14	14	265.05	410	*
1740710573	Sega	Kelley	Willoughby	OH	39	Nurse Practitioner	S	Paroxetine Hcl	Paroxetine Hcl	27	36	1048	310.29	12		13	17	152.64	494	*
1740711860	Walden	Melissa	Mt Sterling	KY	21	Nurse Practitioner	S	Paroxetine Hcl	Paroxetine Hcl	13	14.5	435	81.89			13	14.5	81.89	435	*
1740713668	Gasque	William	Anderson	SC	45	Family Practice	S	Paroxetine Hcl	Paroxetine Hcl	12	12	360	44.47			12	12	44.47	360	*
1740715549	Barr	Tia	Williamsburg	VA	51	Nurse Practitioner	S	Paroxetine Hcl	Paroxetine Hcl	13	17	510	175.71		*					*
1740717180	Borsboom	Bradley	The Woodlands	TX	48	Nurse Practitioner	S	Paroxetine Hcl	Paroxetine Hcl	15	15	450	78.34			15	15	78.34	450	*
1740719244	Carlson	Katrina	Lagrange	IN	18	Nurse Practitioner	S	Paroxetine Hcl	Paroxetine Hcl	17	21	630	114.79		#					*
1740721562	Reno	Megan	Butler	MO	29	Physician Assistant	S	Paroxetine Hcl	Paroxetine Hcl	17	29	870	80.19		*					*
1740721786	Alonso	Tamara	Miami	FL	12	Nurse Practitioner	S	Paroxetine Hcl	Paroxetine Hcl	17	35	1036	277.65		*					*
1740723576	Menhart	Chelsea	Traverse City	MI	26	Nurse Practitioner	S	Paroxetine Hcl	Paroxetine Hcl	25	41	1230	296.99		#					*
1740724061	Felix	Ilda	Cleveland	OH	39	Nurse Practitioner	S	Paroxetine Hcl	Paroxetine Hcl	17	21	600	112.86		*					*
1740726553	Stanchfield	Rachel	Parkers Prairie	MN	27	Physician Assistant	S	Paroxetine Hcl	Paroxetine Hcl	18	32	939	112.43		*					*
1740726660	Southern	Tracy	Carthage	MO	29	Nurse Practitioner	S	Paroxetine Hcl	Paroxetine Hcl	51	73	2183	409.71	13		20	22	113.13	653	*
1740727239	Lowery	Joseph	Providence	KY	21	Nurse Practitioner	S	Paroxetine Hcl	Paroxetine Hcl	18	27	810	273.3		*					*
1740729334	Emiola	Taiwo	Brandon	FL	12	Certified Clinical Nurse Specialist	S	Paroxetine Hcl	Paroxetine Hcl	69	98	2675	742.56	14		26	26	194.27	515	*
1740729805	Wachira	Esther	Glendora	CA	6	Nurse Practitioner	S	Paroxetine Hcl	Paroxetine Hcl	37	37	1036	480.11			37	37	480.11	1036	*
1740731512	Brockriede	Carrie	Wichita Falls	TX	48	Certified Nurse Midwife	S	Paroxetine Hcl	Paroxetine Hcl	12	36	1080	109.04			12	36	109.04	1080	*
1740732452	Herr	Kaitlyn	Marysville	PA	42	Nurse Practitioner	S	Paroxetine Hcl	Paroxetine Hcl	20	26	780	161.64		#					*
1740732825	Williams	Roger	Lubbock	TX	48	Nurse Practitioner	S	Paroxetine Hcl	Paroxetine Hcl	17	21	630	193.85		#					*
1740733617	Theisen	Barbara	Friendship	WI	55	Nurse Practitioner	S	Paroxetine Hcl	Paroxetine Hcl	16	45.6	1367	303.63		*					*
1740734144	Morrison	Michelle	Boydton	VA	51	Nurse Practitioner	S	Paroxetine Hcl	Paroxetine Hcl	15	19	570	89.72		#					*
1740734326	Pham	Minh-Khuyen	Arlington	TX	48	Nurse Practitioner	S	Paroxetine Hcl	Paroxetine Hcl	14	32	960	281.03		*					*
1740734508	Staples	Danielle	Bloomington	MN	27	Physician Assistant	S	Paroxetine Hcl	Paroxetine Hcl	50	50	1500	399.46			16	16	107.71	480	*
1740734656	Goote	Annah	Wyoming	MI	26	Nurse Practitioner	S	Paroxetine Hcl	Paroxetine Hcl	17	49	1471	316.42		#					*
1740735851	Sunshine	Kelly	Tallahassee	FL	12	Nurse Practitioner	S	Paroxetine Hcl	Paroxetine Hcl	12	26	780	67.82		#					*
1740736156	Baker	Tarra	Salem	OR	41	Nurse Practitioner	S	Paroxetine Hcl	Paroxetine Hcl	42	46.1	1378	243.6			28	32	183.69	960	*
1740736974	Evans	Doris	Saint Johns	FL	12	Nurse Practitioner	S	Paroxetine Hcl	Paroxetine Hcl	36	94	2820	556.97	18	#					#
1740737337	Pearman	Presley	Danville	IL	17	Physician Assistant	S	Paroxetine Hcl	Paroxetine Hcl	14	42	1260	286.07			14	42	286.07	1260	*
1740770452	Love	Aimee	Clemmons	NC	37	Nurse Practitioner	S	Paroxetine Hcl	Paroxetine Hcl	18	26	780	121.5		#					*
1740772235	Rasmussen	Sydney	El Paso	TX	48	Physician Assistant	S	Paroxetine Hcl	Paroxetine Hcl	11	26.6	766	216.65		*					*
1740797513	Thorpe	Jamie	Allegan	MI	26	Nurse Practitioner	S	Paroxetine Hcl	Paroxetine Hcl	15	27	802	136.72			15	27	136.72	802	*
1750300661	Downey	Susan	Fresno	CA	6	Internal Medicine	S	Paroxetine Hcl	Paroxetine Hcl	70	70	786	441.19		#					*
1750300679	Koss	Marcus	Roseville	MI	26	Family Practice	S	Paroxetine Hcl	Paroxetine Hcl	21	37	1110	499.65		*					*
1750300703	Biemer	James	Portland	OR	41	Internal Medicine	S	Paroxetine Hcl	Paroxetine Hcl	14	42	1260	243.7			14	42	243.7	1260	*
1750300802	Padilla	Olga	Isabela	PR	72	General Practice	T	Paroxetine Hcl	Paroxetine Hcl	12	12	360	77.14		*					*
1750301057	Remer	Catherine	Okmulgee	OK	40	Nurse Practitioner	S	Paroxetine Hcl	Paroxetine Hcl	59	59	1770	389.9			59	59	389.9	1770	*
1750301495	Miller	James	Richmond	KY	21	Internal Medicine	S	Paroxetine Hcl	Paroxetine Hcl	22	50	1500	308.94			22	50	308.94	1500	*
1750301586	Fetchero	James	Jacksonville	FL	12	Family Practice	S	Paroxetine Hcl	Paroxetine Hcl	13	39	1170	316.65			13	39	316.65	1170	*
1750302154	Patel	Prafullkumar	Brooklyn Park	MD	24	Internal Medicine	S	Paroxetine Hcl	Paroxetine Hcl	18	24	720	77.94		*					*
1750302170	Johns	Betsy	Topeka	KS	20	Family Practice	S	Paroxetine Hcl	Paroxetine Hcl	19	57	1710	393.14			19	57	393.14	1710	*
1750302253	Chinn	Mary	Mendota	IL	17	Family Practice	S	Paroxetine Hcl	Paroxetine Hcl	28	66	1980	356.9			28	66	356.9	1980	*
1750302386	Castellanos	Jose	Chicago	IL	17	Family Practice	S	Paroxetine Hcl	Paroxetine Hcl	16	24	720	135.23		*					*
1750302576	Smirnov	Vladimir	Brooklyn	NY	36	Internal Medicine	S	Paroxetine Hcl	Paroxetine Hcl	184	194	5820	1094.14	24	#					#
1750302790	Dinescu	Cristian	Aurora	CO	8	Internal Medicine	S	Paroxetine Hcl	Paroxetine Hcl	15	25	750	128.22			15	25	128.22	750	*
1750302972	Seaworth	Thomas	New York Mills	MN	27	Family Practice	S	Paroxetine Hcl	Paroxetine Hcl	14	40	1200	164.2		*					*
1750303251	Gomez	Roberto	Albuquerque	NM	35	Psychiatry	S	Paroxetine Hcl	Paroxetine Hcl	18	28	840	337.62		*					*
1750303343	Anekwe	Adolphus	Gary	IN	18	Internal Medicine	S	Paroxetine Hcl	Paroxetine Hcl	17	21	592	89.21		*					*
1750303640	Rane	Shashikant	Hobart	IN	18	Internal Medicine	S	Paroxetine Hcl	Paroxetine Hcl	34	89	2670	597.66	12	#					#
1750303715	Fraser	Candace	Colchester	VT	50	Family Practice	S	Paroxetine Hcl	Paroxetine Hcl	31	71	2130	440.57			31	71	440.57	2130	*
1750304168	Torregosa	Vicente	Gadsden	AL	1	Internal Medicine	S	Paroxetine Er	Paroxetine Hcl	11	15	450	1936.96		*					*
1750304168	Torregosa	Vicente	Gadsden	AL	1	Internal Medicine	S	Paroxetine Hcl	Paroxetine Hcl	25	31	907	352.93			25	31	352.93	907	*
1750304945	Christy	Edward	Davison	MI	26	Internal Medicine	S	Paroxetine Hcl	Paroxetine Hcl	139	139	2271	1410.62	11		139	139	1410.62	2271		11
1750304960	Qureshi	Samina	Lighthouse Point	FL	12	Internal Medicine	S	Paroxetine Hcl	Paroxetine Hcl	14	17	510	102.9		#					*
1750305041	Waxman	Stephen	New York	NY	36	Internal Medicine	S	Paroxetine Hcl	Paroxetine Hcl	13	39	1170	522.89			13	39	522.89	1170	*
1750305058	Watson	Nancy	Demorest	GA	13	Internal Medicine	S	Paroxetine Hcl	Paroxetine Hcl	219	219	2196	1559.07	16		203	203	1368.27	1782	#
1750305330	Killion	Bettina	Middletown	RI	44	Internal Medicine	S	Paroxetine Hcl	Paroxetine Hcl	31	67	2010	870.3			31	67	870.3	2010	*
1750305538	Kalo	Mohammad	Wheelersburg	OH	39	Hospitalist	S	Paroxetine Hcl	Paroxetine Hcl	97	99	2851	920.15	13		73	75	713.9	2131	*
1750305546	Arain	Muhammad	Saint Louis	MO	29	Psychiatry	S	Paroxetine Hcl	Paroxetine Hcl	108	126	3723	1160.65	23		48	56	503.08	1680	*
1750305561	Deleon	Ramon	Englewood	FL	12	Internal Medicine	S	Paroxetine Hcl	Paroxetine Hcl	94	170	5084	1316.29	23		94	170	1316.29	5084		23
1750305710	Collins	Lester	Tyler	TX	48	Neurology	S	Paroxetine Hcl	Paroxetine Hcl	21	45	1350	230.18		#					*
1750306288	Kelley	Brent	Hayward	WI	55	Family Practice	S	Paroxetine Hcl	Paroxetine Hcl	69	123.1	3466	1047.86	12		42	70.1	603.88	1876	*
1750306536	Turner	John	Canton	TX	48	General Practice	S	Paroxetine Hcl	Paroxetine Hcl	143	187	5478	1857.02	29		118	151	1379.16	4455	#
1750307260	Bernstein	Andrew	Naples	FL	12	Family Practice	S	Paroxetine Hcl	Paroxetine Hcl	16	37.5	1125	243.97			16	37.5	243.97	1125	*
1750307443	Florek	Michael	Indian River	MI	26	Family Practice	S	Paroxetine Hcl	Paroxetine Hcl	34	76	2280	431.71			18	54	256.46	1620	*
1750307831	Lopez	Alfredo	Mcallen	TX	48	Family Practice	S	Paroxetine Hcl	Paroxetine Hcl	14	28	840	117.25		*					*
1750308193	Sugg	Steven	Vestavia	AL	1	Psychiatry	S	Paroxetine Hcl	Paroxetine Hcl	16	20	576	157.7		#					*
1750308557	Sehy	Yvonne	Salt Lake City	UT	49	Nurse Practitioner	S	Paroxetine Hcl	Paroxetine Hcl	16	20	527	144.98			16	20	144.98	527	*
1750309142	Kim	Samang	Sedalia	MO	29	Family Practice	S	Paroxetine Hcl	Paroxetine Hcl	18	20	600	131.29		*					*
1750309233	Kaiser	Evan	Taunton	MA	25	Pulmonary Disease	S	Paroxetine Hcl	Paroxetine Hcl	50	106	3150	526.17	15	#					#
1750309357	Powell	Janell	Sioux Falls	SD	46	Internal Medicine	S	Paroxetine Hcl	Paroxetine Hcl	31	51	1526	267.98			31	51	267.98	1526	*
1750309803	Knight	Barbara	Philadelphia	PA	42	Internal Medicine	S	Paroxetine Hcl	Paroxetine Hcl	13	21	630	203.58			13	21	203.58	630	*
1750309993	Lee	Christian	Merrill	WI	55	Internal Medicine	S	Paroxetine Hcl	Paroxetine Hcl	29	37.5	1109	375.47			29	37.5	375.47	1109	*
1750310082	Squire	Robert	Emporia	VA	51	Emergency Medicine	S	Paroxetine Hcl	Paroxetine Hcl	50	70	1614	467.14		#					*
1750310272	Fakhre	George	Lake Providence	LA	22	Internal Medicine	S	Paroxetine Hcl	Paroxetine Hcl	35	47	1410	233.62		#					*
1750310348	Wiza	Matthew	Brockport	NY	36	Family Practice	S	Paroxetine Hcl	Paroxetine Hcl	33	55	1648	453.49			13	23	106.98	688	*
1750310488	Mamone	Vincent	Sanford	FL	12	Family Practice	S	Paroxetine Hcl	Paroxetine Hcl	60	92	2760	672.73	12		41	65	493.08	1950	*
1750310496	Kelaita	Dean	San Andreas	CA	6	Family Practice	S	Paroxetine Hcl	Paroxetine Hcl	21	49	1470	346.3		#					*
1750310611	Mukai	Eric	Scarborough	ME	23	Internal Medicine	S	Paroxetine Hcl	Paroxetine Hcl	33	83	2490	463.58		#					*
1750310660	Imiru	Abebe	Cheverly	MD	24	Internal Medicine	S	Paroxetine Hcl	Paroxetine Hcl	48	86	2478	622.7			48	86	622.7	2478	*
1750310694	Cox	Kirsten	Asheboro	NC	37	Family Practice	S	Paroxetine Hcl	Paroxetine Hcl	26	68	2040	521.87			26	68	521.87	2040	*
1750310744	Flores	Arthur	Spokane	WA	53	Physician Assistant	S	Paroxetine Hcl	Paroxetine Hcl	34	38	1092	534.26			34	38	534.26	1092	*
1750311197	Santiago-Lugo	Ruben	Bayamon	PR	72	Internal Medicine	S	Paroxetine Hcl	Paroxetine Hcl	110	124	3700	695.52	20		86	98	510.95	2920	#
1750311510	Distajo	Ronald	Washington	DC	11	Internal Medicine	S	Paroxetine Hcl	Paroxetine Hcl	27	29	870	218.5		#					*
1750311536	Moneypenny	Russell	Owasso	OK	40	Internal Medicine	S	Paroxetine Hcl	Paroxetine Hcl	38	70	2100	359.92		#					*
1750311700	Molina	Maria	Hialeah	FL	12	Internal Medicine	S	Paroxetine Hcl	Paroxetine Hcl	20	42	1260	69.65			20	42	69.65	1260	*
1750311809	Nutter	Laura	Hanover	IN	18	Family Practice	S	Paroxetine Hcl	Paroxetine Hcl	32	86	2580	659.97			32	86	659.97	2580	*
1750311932	Merry	Steven	Menomonee Falls	WI	55	Cardiology	S	Paroxetine Hcl	Paroxetine Hcl	41	85	2550	471.56			41	85	471.56	2550	*
1750312393	Brauning	Mark	Mount Kisco	NY	36	Internal Medicine	S	Paroxetine Hcl	Paroxetine Hcl	19	19	551	328.85			19	19	328.85	551	*
1750312484	Devineni	Rama	Chandler	AZ	4	Internal Medicine	S	Paroxetine Hcl	Paroxetine Hcl	11	33	990	204.98			11	33	204.98	990	*
1750313185	Barbato	Mary	West Springfield	MA	25	Certified Clinical Nurse Specialist	S	Paroxetine Hcl	Paroxetine Hcl	13	13	390	88.76		*					*
1750313441	Edwards	Leo	San Antonio	TX	48	Internal Medicine	S	Paroxetine Hcl	Paroxetine Hcl	140	210	6300	1114.64	45		65	93	511.95	2790		20
1750313961	Janakiram	Mithila	Bridgeview	IL	17	Family Practice	S	Paroxetine Hcl	Paroxetine Hcl	24	50	1490	370.5		*					*
1750314316	Steichen	Keith	Albuquerque	NM	35	Family Practice	S	Paroxetine Hcl	Paroxetine Hcl	84	128	3840	809.64	17	#					#
1750314480	Mohr	Robert	Ogden	UT	49	Internal Medicine	S	Paroxetine Hcl	Paroxetine Hcl	26	46	1327	393.68		#					*
1750314605	Cobb	Randall	Wesley Chapel	FL	12	Nurse Practitioner	S	Paroxetine Hcl	Paroxetine Hcl	18	18	540	173.51		*					*
1750314662	Degolia	Peter	Cleveland	OH	39	Family Practice	S	Paroxetine Hcl	Paroxetine Hcl	19	19	480	690.33		#					*
1750314803	Miao	Sun	Galloway	NJ	34	Internal Medicine	S	Paroxetine Hcl	Paroxetine Hcl	16	34	1020	114.43			16	34	114.43	1020	*
1750315073	Hasegawa	Sheryl	Bay City	MI	26	Family Practice	S	Paroxetine Hcl	Paroxetine Hcl	30	80	2400	298.78			30	80	298.78	2400	*
1750315107	Harris	Julia	Naples	FL	12	Family Practice	S	Paroxetine Hcl	Paroxetine Hcl	17	51	1530	355.4			17	51	355.4	1530	*
1750315198	Novotny	Gregory	Woodbine	NJ	34	Internal Medicine	S	Paroxetine Hcl	Paroxetine Hcl	25	37	1110	168.59		#					*
1750315586	Wiener	Janis	Oak Park	IL	17	Internal Medicine	S	Paroxetine Hcl	Paroxetine Hcl	13	30	900	158.39			13	30	158.39	900	*
1750315826	Turnberg	Martha	East Stroudsburg	PA	42	Psychiatry	S	Paroxetine Hcl	Paroxetine Hcl	197	203	5949	1573.41	22		39	45	364.54	1308	*
1750315966	Sutherland	T	South Ogden	UT	49	Family Practice	S	Paroxetine Hcl	Paroxetine Hcl	18	38	1140	292.58		*					*
1750316436	Gigante	James	Hilton Head Island	SC	45	Internal Medicine	S	Paroxetine Hcl	Paroxetine Hcl	34	86	2573	374.8	13		34	86	374.8	2573		13
1750316477	Raczynski	Paul	Auburn	ME	23	Internal Medicine	S	Paroxetine Hcl	Paroxetine Hcl	28	72	2160	467.49			28	72	467.49	2160	*
1750316634	Eremieva	Anna	Springdale	AR	5	Family Practice	S	Paroxetine Hcl	Paroxetine Hcl	39	74.8	2229	425.11	11		24	53.8	312.81	1614	*
1750317061	Rueda	Amado	Cicero	IL	17	Family Practice	S	Paroxetine Hcl	Paroxetine Hcl	39	98	2940	626.35	14		27	68	421.53	2040	*
1750317889	Von Suskil	Kurt	Manasquan	NJ	34	Family Practice	S	Paroxetine Hcl	Paroxetine Hcl	12	26	780	262.89			12	26	262.89	780	*
1750318408	Wilmot	Patrick	Rochester	NY	36	Internal Medicine	S	Paroxetine Hcl	Paroxetine Hcl	16	42	1260	375.53			16	42	375.53	1260	*
1750318515	Stratton-Smith	Scott	Rochester	NY	36	Family Practice	S	Paroxetine Hcl	Paroxetine Hcl	67	123.2	3697	905.08	16		56	108.2	738.89	3247	#
1750318523	Anderla	David	Appleton	WI	55	Family Practice	S	Paroxetine Hcl	Paroxetine Hcl	14	30	900	183.31		*					*
1750318598	Young	Paul	Baytown	TX	48	Psychiatry	S	Paroxetine Hcl	Paroxetine Hcl	27	53	1590	334.18		#					*
1750318606	El-Salawy	Sherif	Jacksonville	FL	12	Internal Medicine	T	Paroxetine Hcl	Paroxetine Hcl	16	42	1260	224.65		*					*
1750318713	Gohill	Vina	Lake Mary	FL	12	Family Practice	S	Paroxetine Hcl	Paroxetine Hcl	25	53	1590	507.34		#					*
1750318721	Aronbayev	Jonathan	Briarwood	NY	36	Internal Medicine	S	Paroxetine Hcl	Paroxetine Hcl	14	14	420	65.94			14	14	65.94	420	*
1750318929	Loev	Brandt	West Chester	PA	42	Family Practice	S	Paroxetine Hcl	Paroxetine Hcl	18	42	1260	191.18			18	42	191.18	1260	*
1750318994	Purdie	Roderick	Tulsa	OK	40	Psychiatry	S	Paroxetine Hcl	Paroxetine Hcl	16	16	457	124.68	12	*					*
1750319190	Wai	Maung	Staten Island	NY	36	Family Practice	S	Paroxetine Hcl	Paroxetine Hcl	19	51.7	1550	239.21		#					*
1750319265	Gupta	Sunita	Gilbert	AZ	4	Family Practice	S	Paroxetine Hcl	Paroxetine Hcl	25	67	1995	552.19		#					*
1750319455	Hagstrom	Mark	Robbinsdale	MN	27	Family Practice	S	Paroxetine Hcl	Paroxetine Hcl	23	49	1470	407			23	49	407	1470	*
1750319463	Childree	Rene	Brooklet	GA	13	Nurse Practitioner	S	Paroxetine Hcl	Paroxetine Hcl	14	22	660	264.87		*					*
1750319521	Towbin	Scott	Port St Lucie	FL	12	Family Practice	S	Paroxetine Hcl	Paroxetine Hcl	75	203	6090	1221.99	21		64	172	1039.6	5160	#
1750319562	Garman	Jeffrey	Sandusky	OH	39	Internal Medicine	S	Paroxetine Hcl	Paroxetine Hcl	55	153	4590	828.52	17	#					#
1750319869	Alvarez	Luz	Garden City	NY	36	Psychiatry	S	Paroxetine Hcl	Paroxetine Hcl	126	142	4260	1091.94	20		59	75	497.31	2250	#
1750319919	Cohen	Alex	Margate	FL	12	Family Practice	S	Paroxetine Hcl	Paroxetine Hcl	31	65	1950	509.45		#					*
1750320008	Rodriguez Quinones	Angel	San Juan	PR	72	Internal Medicine	S	Paroxetine Er	Paroxetine Hcl	11	11	330	1418.89			11	11	1418.89	330	*
1750320073	Corse	Steven	Savannah	GA	13	Internal Medicine	S	Paroxetine Hcl	Paroxetine Hcl	230	304	5411	2249.95	23		230	304	2249.95	5411		23
1750320206	Holles	Gregory	Beaverton	OR	41	Family Practice	S	Paroxetine Hcl	Paroxetine Hcl	15	21	630	131.19		*					*
1750320347	Runser	Gregory	Grove City	OH	39	Family Practice	S	Paroxetine Hcl	Paroxetine Hcl	38	100	3000	557.98	12	#					#
1750320552	Horsley	David	Bountiful	UT	49	Internal Medicine	S	Paroxetine Hcl	Paroxetine Hcl	11	21	630	162.96			11	21	162.96	630	*
1750320925	Swenson	Jennifer	Draper	UT	49	Family Practice	S	Paroxetine Hcl	Paroxetine Hcl	12	32	960	176.5		*					*
1750321279	Silva	Rogelio	Henderson	KY	21	Psychiatry	S	Paroxetine Hcl	Paroxetine Hcl	68	78	2310	514.76	11		22	30	146.8	870	*
1750321311	Ruvalcaba	Jaime	Milwaukee	WI	55	Psychiatry	S	Paroxetine Hcl	Paroxetine Hcl	66	86	2580	545.57			40	54	247.37	1620	*
1750321576	Debord Henriksen	Angela	Avon	IN	18	Internal Medicine	S	Paroxetine Er	Paroxetine Hcl	12	22	660	1825.77			12	22	1825.77	660	*
1750321576	Debord Henriksen	Angela	Avon	IN	18	Internal Medicine	S	Paroxetine Hcl	Paroxetine Hcl	28	84	2520	299.91		#					*
1750322335	Schumacher	Ann	Potosi	MO	29	Family Practice	S	Paroxetine Hcl	Paroxetine Hcl	39	59	1743	430.28		#					*
1750322459	Chatterji	Robi	Enid	OK	40	Family Practice	S	Paroxetine Hcl	Paroxetine Hcl	70	103	3090	422.88	16		70	103	422.88	3090		16
1750322491	Khawaja	Wasim	Olympia Fields	IL	17	Family Practice	S	Paroxetine Hcl	Paroxetine Hcl	18	18	540	122.88			18	18	122.88	540	*
1750323010	Thakur	Shivender	Rochester	NY	36	Internal Medicine	S	Paroxetine Hcl	Paroxetine Hcl	15	29	870	188.05			15	29	188.05	870	*
1750323291	Tussing	Gordon	Amherst	NY	36	Internal Medicine	S	Paroxetine Hcl	Paroxetine Hcl	21	60	1780	233.35			21	60	233.35	1780	*
1750323549	Baranski	Bruce	Madison	WI	55	Internal Medicine	S	Paroxetine Hcl	Paroxetine Hcl	13	35	1050	143.89		*					*
1750323721	Jones	Jeffrey	Topton	PA	42	Family Practice	S	Paroxetine Hcl	Paroxetine Hcl	11	33	990	208.78			11	33	208.78	990	*
1750323754	Labiche	Cynthia	Lafayette	LA	22	Nurse Practitioner	S	Paroxetine Hcl	Paroxetine Hcl	55	65	1858	354.13		*					*
1750323879	Fleming	Marianne	Savannah	GA	13	Internal Medicine	S	Paroxetine Hcl	Paroxetine Hcl	11	11	330	221.76			11	11	221.76	330	*
1750324109	Carlson	Susan	Kalamazoo	MI	26	Internal Medicine	S	Paroxetine Hcl	Paroxetine Hcl	39	115.2	3456	506.58			39	115.2	506.58	3456	*
1750324281	Weller	Samuel David	West Jefferson	OH	39	Family Practice	S	Paroxetine Hcl	Paroxetine Hcl	43	99	2970	521.79			26	78	402.72	2340	*
1750324679	Smith	Corey	Willow Street	PA	42	Family Practice	S	Paroxetine Hcl	Paroxetine Hcl	20	52	1560	499.29			20	52	499.29	1560	*
1750324695	Westberry	Perry	Atlanta	GA	13	Physician Assistant	S	Paroxetine Hcl	Paroxetine Hcl	13	31	930	86.47			13	31	86.47	930	*
1750324836	Gibson	Ray	Albany	TX	48	Family Practice	S	Paroxetine Hcl	Paroxetine Hcl	28	28	840	224.47			16	16	173.64	480	*
1750324919	Mihara	Michael	Aiea	HI	15	Internal Medicine	S	Paroxetine Hcl	Paroxetine Hcl	12	12	360	45.11			12	12	45.11	360	*
1750325015	Brown	Douglas	Mcalester	OK	40	Family Practice	S	Paroxetine Hcl	Paroxetine Hcl	13	27	810	134.82		*					*
1750325031	Last	Joel	Latrobe	PA	42	Psychiatry	S	Paroxetine Hcl	Paroxetine Hcl	213	219	6220	2333.76	30		51	57	393.91	1710	*
1750325320	Love	Robert	Glens Falls	NY	36	Family Practice	S	Paroxetine Hcl	Paroxetine Hcl	20	28	840	74.77			20	28	74.77	840	*
1750325452	Paine	David	Vidalia	GA	13	Internal Medicine	S	Paroxetine Hcl	Paroxetine Hcl	143	149	1319	1224.84			130	136	1112.14	1228	*
1750325650	Kerstein	Stanley	Denver	CO	8	Internal Medicine	S	Paroxetine Hcl	Paroxetine Hcl	14	28	826	236.46		*					*
1750325742	Bartholet	Thomas	Saint Louis	MO	29	Internal Medicine	S	Paroxetine Hcl	Paroxetine Hcl	13	27	810	289.8		*					*
1750325858	Moeller	William	Grand Junction	CO	8	Family Practice	S	Paroxetine Hcl	Paroxetine Hcl	92	220	6576	1176.22	25		92	220	1176.22	6576		25
1750325858	Moeller	William	Grand Junction	CO	8	Family Practice	S	Paxil	Paroxetine Hcl	11	11	330	2457.31			11	11	2457.31	330	*
1750326211	Albana	Fouad	Holmdel	NJ	34	Internal Medicine	S	Paroxetine Hcl	Paroxetine Hcl	103	143	4244	1635.59	16		91	119	1487.75	3524	#
1750326351	Kintanar	Thomas	Fort Wayne	IN	18	Family Practice	S	Paroxetine Hcl	Paroxetine Hcl	46	74	2108	610.9	12	#					#
1750326419	Arrant	Amy	Austin	TX	48	Internal Medicine	S	Paroxetine Hcl	Paroxetine Hcl	29	29	810	614.35			29	29	614.35	810	*
1750326609	Mungcal	Henrico	Long Beach	CA	6	General Practice	S	Paroxetine Hcl	Paroxetine Hcl	23	43	1290	200.82		*					*
1750326799	Elliott	Robert	Mineola	TX	48	Family Practice	S	Paroxetine Hcl	Paroxetine Hcl	38	77.8	2335	346.02	11	#					*
1750326864	Gunnett	Carol	Hiawatha	IA	19	Family Practice	S	Paroxetine Hcl	Paroxetine Hcl	23	41	1190	275.87		#					*
1750327086	Weaver	Debbie	Baltimore	MD	24	Psychiatry	S	Paroxetine Hcl	Paroxetine Hcl	48	48	336	196.84			0	0	0	0	#
1750327565	Blackburn	Shelley	Columbus	OH	39	Family Practice	S	Paroxetine Hcl	Paroxetine Hcl	24	24	720	317.15		#					*
1750327573	Jain	Asha	Redford	MI	26	Psychiatry	S	Paroxetine Hcl	Paroxetine Hcl	32	32	960	302.01			18	18	208.57	540	*
1750327888	Rodriguez Rodriguez	Jesus	Ponce	PR	72	General Practice	S	Paroxetine Hcl	Paroxetine Hcl	20	22	660	148.79			20	22	148.79	660	*
1750327979	Stibor	Noel	Afton	WY	56	Family Practice	S	Paroxetine Hcl	Paroxetine Hcl	14	25	750	108.22		*					*
1750328043	Buller	Paul	Goshen	IN	18	Family Practice	S	Paroxetine Hcl	Paroxetine Hcl	25	35	1032	293.35		#					*
1750328233	Daidone	Paul	Bentonville	AR	5	Internal Medicine	S	Paroxetine Hcl	Paroxetine Hcl	20	22.2	604	172.52		#					*
1750328308	Frayha	Rida	Baltimore	MD	24	Internal Medicine	S	Paroxetine Hcl	Paroxetine Hcl	30	30	900	165.01			30	30	165.01	900	*
1750328753	Ghiorzi	Thomas	Catonsville	MD	24	Internal Medicine	S	Paroxetine Hcl	Paroxetine Hcl	26	57	1710	501.84		#					*
1750328803	Gavini	John	Hanford	CA	6	Internal Medicine	S	Paroxetine Hcl	Paroxetine Hcl	27	48	1440	362.74			27	48	362.74	1440	*
1750328969	Alejandro Reyes	Maressa	Tucson	AZ	4	Internal Medicine	S	Paroxetine Hcl	Paroxetine Hcl	23	41	1230	426.41		#					*
1750329082	Campbell	Kathy	Corbin	KY	21	Nurse Practitioner	S	Paroxetine Hcl	Paroxetine Hcl	14	26	780	148.42			14	26	148.42	780	*
1750329322	Palekar	Bhaskar	Lewes	DE	10	Internal Medicine	S	Paroxetine Hcl	Paroxetine Hcl	77	202.6	6047	1476.33	20	#					#
1750329504	Campbell	Jennifer	Rochester	NY	36	Internal Medicine	S	Paroxetine Hcl	Paroxetine Hcl	29	49	1470	233.36		#					*
1750329629	Hardy	Scott	Rexburg	ID	16	Family Practice	S	Paroxetine Hcl	Paroxetine Hcl	14	32	960	208.83		#					*
1750329645	Breese	Maureen	Chico	CA	6	Nurse Practitioner	S	Paroxetine Hcl	Paroxetine Hcl	16	26	780	216		#					*
1750329876	Hinojosa	Luis	Mount Vernon	MO	29	Internal Medicine	S	Paroxetine Hcl	Paroxetine Hcl	13	13	390	61.12			13	13	61.12	390	*
1750329918	Martin	Gary	Hildebran	NC	37	Family Practice	S	Paroxetine Hcl	Paroxetine Hcl	29	75.3	2260	695.71			29	75.3	695.71	2260	*
1750330072	Patel	Dushyant	Fair Lawn	NJ	34	Internal Medicine	S	Paroxetine Hcl	Paroxetine Hcl	28	46	1380	216.13		#					*
1750330817	Castro	Edward	Los Angeles	CA	6	Family Practice	S	Paroxetine Hcl	Paroxetine Hcl	90	164	4819	788.41	18		78	150	705.46	4454	#
1750330999	Shih	Ching	Monterey Park	CA	6	Psychiatry	S	Paroxetine Hcl	Paroxetine Hcl	64	88	2640	512.91	16		28	46	204.44	1380	*
1750332029	Bueno	Mauricio	Los Angeles	CA	6	Family Practice	S	Paroxetine Hcl	Paroxetine Hcl	18	49	1470	186.81			18	49	186.81	1470	*
1750332342	Six	John	Claysville	PA	42	Family Practice	S	Paroxetine Hcl	Paroxetine Hcl	33	65	1950	378.92			33	65	378.92	1950	*
1750332425	Sharma	Neeraj	Plano	TX	48	Internal Medicine	S	Paroxetine Hcl	Paroxetine Hcl	81	81	2021	795.46	13		66	66	685.74	1701	*
1750332623	Corbalan	Francisco	Elmira	NY	36	Internal Medicine	S	Paroxetine Hcl	Paroxetine Hcl	67	77	2161	737.33			55	65	596.21	1801	*
1750332656	Marotta	Joseph	San Antonio	TX	48	Internal Medicine	S	Paroxetine Hcl	Paroxetine Hcl	15	21	630	98.8		*					*
1750332821	Timson	Charles	Huntington	NY	36	Family Practice	S	Paroxetine Hcl	Paroxetine Hcl	40	54	1620	515.6			40	54	515.6	1620	*
1750333050	Stewart	Ada	Columbia	SC	45	Family Practice	S	Paroxetine Hcl	Paroxetine Hcl	43	55	1637	326.77		#					*
1750333241	Miller	Andrea	Eldorado	IL	17	Family Practice	S	Paroxetine Hcl	Paroxetine Hcl	41	65	1950	290.78		#					*
1750333464	O'shea	John	Clinton	IA	19	Family Practice	S	Paroxetine Hcl	Paroxetine Hcl	16	28	840	132.28			16	28	132.28	840	*
1750333480	Gonzalez	Miguel	Leesburg	FL	12	Internal Medicine	S	Paroxetine Hcl	Paroxetine Hcl	32	94	2820	860.7			20	60	585.15	1800	*
1750333670	Greenwood	John	Overland Park	KS	20	Family Practice	S	Paroxetine Hcl	Paroxetine Hcl	11	29	870	87.69			11	29	87.69	870	*
1750333993	Shah	Dipen	Cary	NC	37	Family Practice	S	Paroxetine Hcl	Paroxetine Hcl	15	31	912	84.83		#					*
1750334108	Bierfeldt	Ingrid	Grand Rapids	MI	26	Psychiatry	S	Paroxetine Hcl	Paroxetine Hcl	42	53.4	1601	549.86			0	0	0	0	#
1750334728	Hart	Robin	Cumberland	RI	44	Nurse Practitioner	S	Paroxetine Hcl	Paroxetine Hcl	23	39	1170	312.59		#					*
1750334819	Sefton	Peter	Bothell	WA	53	Family Practice	S	Paroxetine Hcl	Paroxetine Hcl	39	41	1230	222.77			15	17	127.3	510	*
1750334827	Khavari	Fereshte	New Washington	OH	39	Family Practice	S	Paroxetine Hcl	Paroxetine Hcl	14	22	660	118.96			14	22	118.96	660	*
1750334991	Shively	Robert	Gardner	KS	20	Family Practice	S	Paroxetine Hcl	Paroxetine Hcl	37	97	2910	430.64		#					*
1750335196	Koenig	Christopher	Shawnee Mission	KS	20	Rheumatology	S	Paroxetine Hcl	Paroxetine Hcl	11	21	630	169.89		*					*
1750335584	Trejo	Rodolfo	Atlantis	FL	12	Family Practice	S	Paroxetine Hcl	Paroxetine Hcl	112	146.6	4349	944.13	24		98	132.5	819.4	3944	#
1750335709	Hall	Mark	Hesston	KS	20	Family Practice	S	Paroxetine Hcl	Paroxetine Hcl	23	33	690	253.82			23	33	253.82	690	*
1750335774	Duvall	David	Cordele	GA	13	Internal Medicine	S	Paroxetine Hcl	Paroxetine Hcl	11	11	314	131.7			11	11	131.7	314	*
1750335782	Ward	Ruby	Mccomb	MS	28	Nurse Practitioner	S	Paroxetine Hcl	Paroxetine Hcl	81	97	2910	534.4	17		23	29	236.25	870	*
1750335865	Foley	Kevin	East Lansing	MI	26	Internal Medicine	S	Paroxetine Hcl	Paroxetine Hcl	24	24.2	693	250.45			12	12	99.96	337	*
1750335923	Jones	Dale	Mayfield	KY	21	General Practice	S	Paroxetine Hcl	Paroxetine Hcl	43	77	2310	536.56		#					*
1750336376	Bryson	Karen	Shippensburg	PA	42	Family Practice	S	Paroxetine Hcl	Paroxetine Hcl	33	83.3	2500	358.87	11	#					*
1750336426	Tome	Robert	West Palm Beach	FL	12	Family Practice	S	Paroxetine Hcl	Paroxetine Hcl	22	40	1178	246.07		*					*
1750336707	Flowers	Larry	Houston	TX	48	Psychiatry	S	Paroxetine Hcl	Paroxetine Hcl	82	132	3937	1196.72	17		35	61	747.24	1830	*
1750336855	Venable	Robert	Plymouth	NC	37	General Practice	S	Paroxetine Hcl	Paroxetine Hcl	29	43	1290	334.24		#					*
1750337457	Khalil	Tariq	Mesa	AZ	4	Internal Medicine	S	Paroxetine Hcl	Paroxetine Hcl	22	52	1560	465.09			22	52	465.09	1560	*
1750337697	Valente	Malgorzata	Port Charlotte	FL	12	Internal Medicine	S	Paroxetine Hcl	Paroxetine Hcl	25	75	2250	546.5			25	75	546.5	2250	*
1750338349	Erkes	Neal	Philadelphia	PA	42	Internal Medicine	S	Paroxetine Hcl	Paroxetine Hcl	33	82	2460	628.58		#					*
1750338497	Belkin	Jack Howard	Providence	RI	44	Psychiatry	S	Paroxetine Hcl	Paroxetine Hcl	109	111	3043	1345.71	13		49	49	758.28	1324	*
1750338687	Salinas	Ruben	New Bern	NC	37	Psychiatry	S	Paroxetine Hcl	Paroxetine Hcl	23	23	690	418.36			0	0	0	0	#
1750338968	Bramhadevi	Srinivas	Lagrange	GA	13	Family Practice	S	Paroxetine Hcl	Paroxetine Hcl	31	37	1110	245.47			20	26	137.37	780	*
1750339040	Jadin Cardelli	Roxanne	Oshkosh	WI	55	Internal Medicine	S	Paroxetine Hcl	Paroxetine Hcl	11	19	556	222.8			11	19	222.8	556	*
1750339271	Amram	Laura	Forest Hills	NY	36	Psychiatry	S	Paroxetine Hcl	Paroxetine Hcl	38	38	1140	218.78			22	22	168.05	660	*
1750339404	Chagla	Dilshad	Brooklyn	NY	36	Geriatric Medicine	S	Paroxetine Hcl	Paroxetine Hcl	36	37	1110	112.72			36	37	112.72	1110	*
1750339495	Beck	Rebecca	Norwalk	OH	39	Nurse Practitioner	S	Paroxetine Hcl	Paroxetine Hcl	16	18	540	73.44			16	18	73.44	540	*
1750340022	Alda	Rugen	Clyde	OH	39	Family Practice	S	Paroxetine Hcl	Paroxetine Hcl	30	54	1618	395.26		#					*
1750340519	Shah	Vinaychandra	Holmdel	NJ	34	Family Practice	S	Paroxetine Hcl	Paroxetine Hcl	28	46	1380	219.89			28	46	219.89	1380	*
1750340592	Lau	Chi Tai	Zwolle	LA	22	Emergency Medicine	S	Paroxetine Hcl	Paroxetine Hcl	99	113	2942	653.25	15		65	73	425.46	1742	*
1750340766	Conti	Carolina	Milwaukee	WI	55	Internal Medicine	S	Paroxetine Hcl	Paroxetine Hcl	13	25	736	218.89			0	0	0	0	#
1750340790	Ramos	Gelito	Island Park	NY	36	Internal Medicine	S	Paroxetine Hcl	Paroxetine Hcl	29	29	870	356.56			29	29	356.56	870	*
1750341012	Waters	Dan	Oklahoma City	OK	40	Family Practice	S	Paroxetine Hcl	Paroxetine Hcl	213	213	5723	3128.24	30		153	153	2026.91	3972	#
1750341236	Afzal	Ajaz	Kissimmee	FL	12	Internal Medicine	S	Paroxetine Hcl	Paroxetine Hcl	25	44	1285	284.34	13	*					*
1750341418	Chaudhary	Khalid	Rosenberg	TX	48	Family Practice	S	Paroxetine Hcl	Paroxetine Hcl	11	17	510	206.45			11	17	206.45	510	*
1750341442	Taylor	Nancy	Jackson	MI	26	Family Practice	S	Paroxetine Hcl	Paroxetine Hcl	13	17	507	64.79			13	17	64.79	507	*
1750341533	Malik	Rakesh	Germantown	MD	24	Internal Medicine	S	Paroxetine Hcl	Paroxetine Hcl	28	80	2400	583.63	13	#					#
1750341616	Steinbrook	Gary	Claremore	OK	40	Family Practice	S	Paroxetine Hcl	Paroxetine Hcl	39	77	2310	644.04	11	#					*
1750341673	Kershaw	Robert	Santa Barbara	CA	6	Internal Medicine	S	Paroxetine Hcl	Paroxetine Hcl	15	15.2	455	62.43		*					*
1750341731	Davis	Kent	Zanesville	OH	39	Family Practice	S	Paroxetine Hcl	Paroxetine Hcl	38	48	1440	260.35			25	33	185.61	990	*
1750342226	Meester	Deborah	Vernon	NY	36	Family Practice	S	Paroxetine Hcl	Paroxetine Hcl	16	48	1440	466.68			16	48	466.68	1440	*
1750342507	Patterson	James	Monroe	LA	22	Family Practice	S	Paroxetine Hcl	Paroxetine Hcl	17	19	570	92.31		*					*
1750342531	Moore	Jesse	Kensett	AR	5	Family Practice	S	Paroxetine Hcl	Paroxetine Hcl	52	56.5	1695	404.59			18	22	118.46	660	*
1750342580	Alvarez	Lizette	Saint Louis	MO	29	Physical Medicine and Rehabilitation	S	Paroxetine Hcl	Paroxetine Hcl	16	18	494	72.01		*					*
1750342598	Procell	William	Marrero	LA	22	Family Practice	S	Paroxetine Hcl	Paroxetine Hcl	18	18	540	104		#					*
1750342689	Diaz	Leslie	North Palm Beach	FL	12	Infectious Disease	S	Paroxetine Hcl	Paroxetine Hcl	12	12	360	78			12	12	78	360	*
1750342804	Dedman	William	Camden	AR	5	Family Practice	S	Paroxetine Hcl	Paroxetine Hcl	37	63.1	1868	482.18		#					*
1750342812	Lee	Tina	Glendale	AZ	4	Family Practice	S	Paroxetine Hcl	Paroxetine Hcl	14	22	660	200.57			14	22	200.57	660	*
1750342952	Bills	Kebai	Pocatello	ID	16	Physician Assistant	S	Paroxetine Hcl	Paroxetine Hcl	20	20	586	116.19		*					*
1750342986	Leatherwood	Lynn	Gulfport	MS	28	Internal Medicine	S	Paroxetine Hcl	Paroxetine Hcl	32	84	2520	412.21		#					*
1750343299	Eller	Peter	Golden	CO	8	Internal Medicine	S	Paroxetine Hcl	Paroxetine Hcl	24	40	1200	300.77			24	40	300.77	1200	*
1750343547	Tylenda	Carleen	Alexandria	VA	51	Internal Medicine	S	Paroxetine Hcl	Paroxetine Hcl	30	40	1200	517.14		#					*
1750344016	Wood	Joel	Gahanna	OH	39	Family Practice	S	Paroxetine Hcl	Paroxetine Hcl	33	51	1512	388			21	39	272.64	1170	*
1750344016	Wood	Joel	Gahanna	OH	39	Family Practice	S	Paxil	Paroxetine Hcl	12	12	360	4652.56			0	0	0	0	#
1750344073	Brown	M	Shreveport	LA	22	Internal Medicine	S	Paroxetine Hcl	Paroxetine Hcl	27	57	1710	327.51			27	57	327.51	1710	*
1750344214	Patel	Vallabh	Kankakee	IL	17	Internal Medicine	S	Paroxetine Hcl	Paroxetine Hcl	110	216	6480	1243.36	26		88	170	957.35	5100	#
1750344230	Abu-Absi	Michael	Suffolk	VA	51	Internal Medicine	S	Paroxetine Hcl	Paroxetine Hcl	17	50	1500	503.38			17	50	503.38	1500	*
1750344495	Kamnetz	Sandra	Monona	WI	55	Family Practice	S	Paroxetine Hcl	Paroxetine Hcl	18	46	1380	164.74			18	46	164.74	1380	*
1750344552	Besson	Stephen	Cynthiana	KY	21	Internal Medicine	S	Paroxetine Hcl	Paroxetine Hcl	248	315	7996	2814.6	36	#					#
1750344891	Balka	Amy	Carrollton	VA	51	Family Practice	S	Paroxetine Hcl	Paroxetine Hcl	13	39	1170	230.82		*					*
1750344966	Eakin Wegener	Kimberly	Tyler	TX	48	Internal Medicine	S	Paroxetine Hcl	Paroxetine Hcl	21	57	1710	267.52		#					*
1750345138	Zehnder	James	Lafayette	LA	22	Obstetrics & Gynecology	S	Paroxetine Hcl	Paroxetine Hcl	13	13	390	54.51			13	13	54.51	390	*
1750345203	Olson	Peter	Saint Paul	MN	27	Family Practice	S	Paroxetine Hcl	Paroxetine Hcl	29	53	1590	342.8			29	53	342.8	1590	*
1750345245	Clark	Tara	Blue Springs	MO	29	Family Practice	S	Paroxetine Hcl	Paroxetine Hcl	22	27	810	146.84			22	27	146.84	810	*
1750345617	Shafqat	Syed	Harrisonburg	VA	51	Internal Medicine	S	Paroxetine Hcl	Paroxetine Hcl	14	42	1260	179.8			14	42	179.8	1260	*
1750345872	Kuna	Michael	Rockford	IL	17	Addiction Medicine	S	Paroxetine Hcl	Paroxetine Hcl	61	74	2153	758.66	11		18	24	166.02	720	*
1750345880	Perrone	Frank	Philadelphia	PA	42	Family Practice	S	Paroxetine Hcl	Paroxetine Hcl	85	105	3120	987.11	11		42	62	688.51	1830	*
1750345898	Johnson	Mary	Davenport	FL	12	Nurse Practitioner	S	Paroxetine Hcl	Paroxetine Hcl	14	26	780	284.52		*					*
1750345955	Andrews	Charles	Newport Beach	CA	6	Internal Medicine	S	Paroxetine Hcl	Paroxetine Hcl	24	48	1430	216.46			24	48	216.46	1430	*
1750346078	Walker	Colleen	Louisville	KY	21	Internal Medicine	S	Paroxetine Hcl	Paroxetine Hcl	40	86	2580	473.86			40	86	473.86	2580	*
1750346086	Polanco	Jose	Bradenton	FL	12	Internal Medicine	S	Paroxetine Hcl	Paroxetine Hcl	38	73	2172	418.51			38	73	418.51	2172	*
1750346128	Cacho Rivera	Alan	To0a Baja	PR	72	Family Practice	S	Paroxetine Hcl	Paroxetine Hcl	15	15	450	119.97		#					*
1750346417	Jung	Edward	Cincinnati	OH	39	Internal Medicine	S	Paroxetine Hcl	Paroxetine Hcl	22	40	1200	248.64		#					*
1750346466	Grace	Donna	Florence	AL	1	Nurse Practitioner	S	Paroxetine Hcl	Paroxetine Hcl	110	171.9	5127	983.51	25		64	90	469.83	2680		13
1750346664	Mouacheupao	Steven	Minneapolis	MN	27	Family Practice	S	Paroxetine Hcl	Paroxetine Hcl	11	17.2	513	82.96		*					*
1750346839	Sadkin	Toby	St Albans	VT	50	Family Practice	S	Paroxetine Hcl	Paroxetine Hcl	19	40.5	1176	425.76		*					*
1750346862	Narvaez	Luis	Fort Lauderdale	FL	12	Family Practice	S	Paroxetine Hcl	Paroxetine Hcl	32	87	2610	349.56	11		32	87	349.56	2610		11
1750346870	Nguyen	Ngoc-Ha	Annandale	VA	51	Internal Medicine	S	Paroxetine Hcl	Paroxetine Hcl	12	26	780	154.28			12	26	154.28	780	*
1750346953	Schmitt	Steven	Cleveland	OH	39	Infectious Disease	S	Paroxetine Hcl	Paroxetine Hcl	11	11	330	49.17			0	0	0	0	#
1750347035	Keeven	Leonard	Moline	IL	17	Internal Medicine	S	Paroxetine Hcl	Paroxetine Hcl	15	43	1275	254.58			15	43	254.58	1275	*
1750347258	Warr	Shelley	Mountain Home	AR	5	Internal Medicine	S	Paroxetine Hcl	Paroxetine Hcl	117	211	6300	1291.4	23		94	174	1100.48	5220	#
1750347266	Richman	Jonathan	Pinehurst	NC	37	Neurology	S	Paroxetine Hcl	Paroxetine Hcl	42	54	1620	481.2			26	38	428.05	1140	*
1750347282	Jeffreys	Ronald	Baltimore	MD	24	Internal Medicine	S	Paroxetine Hcl	Paroxetine Hcl	21	49	1452	333.5		#					*
1750347290	Brinker	Brett	Grand Rapids	MI	26	Hematology-Oncology	S	Paroxetine Hcl	Paroxetine Hcl	12	12	360	91.22			12	12	91.22	360	*
1750347449	Bellavia	Thomas	Hasbrouck Heights	NJ	34	Family Practice	S	Paroxetine Hcl	Paroxetine Hcl	11	27	810	195.58		*					*
1750347639	Grewal	Puneet	Tracy	CA	6	Internal Medicine	S	Paroxetine Hcl	Paroxetine Hcl	12	18	525	91.44			12	18	91.44	525	*
1750347993	Fryman	David	Avon	IN	18	Family Practice	S	Paroxetine Hcl	Paroxetine Hcl	14	20	600	54.95		*					*
1750348082	Hallasey-Roberts	David	West Seneca	NY	36	Family Practice	S	Paroxetine Hcl	Paroxetine Hcl	12	12	360	271.33			0	0	0	0	#
1750348090	Ahmed	Zulfiqar	Glendale	CA	6	Pulmonary Disease	S	Paroxetine Hcl	Paroxetine Hcl	13	13	390	85.54			13	13	85.54	390	*
1750348363	Hoang	Thao	Long Beach	CA	6	Family Practice	S	Paroxetine Hcl	Paroxetine Hcl	21	31	930	278.87			21	31	278.87	930	*
1750348405	Backer	Elisabeth	Omaha	NE	31	Family Practice	S	Paroxetine Hcl	Paroxetine Hcl	22	50	1500	526.93			22	50	526.93	1500	*
1750348629	Maierhofer	William	Eau Claire	WI	55	Nephrology	S	Paroxetine Hcl	Paroxetine Hcl	17	27	810	191.48			17	27	191.48	810	*
1750348900	Gomes	Ana	Phillipsburg	NJ	34	Family Practice	S	Paroxetine Hcl	Paroxetine Hcl	70	70	1748	908.31			57	57	828.05	1586	*
1750348983	Tsou	John	Hudson	NY	36	Internal Medicine	S	Paroxetine Hcl	Paroxetine Hcl	25	63	1874	232.93			25	63	232.93	1874	*
1750349098	Wiedower Eble	Amy	Little Rock	AR	5	Obstetrics & Gynecology	S	Paroxetine Hcl	Paroxetine Hcl	16	16	477	67.2		#					*
1750349353	Hayward	Meshellia	Greeleyville	SC	45	Nurse Practitioner	S	Paroxetine Hcl	Paroxetine Hcl	26	50	1500	377.36	11	#					*
1750349395	Kachadourian	Anise	Roselle	NJ	34	Hematology-Oncology	S	Paroxetine Hcl	Paroxetine Hcl	12	12	360	72.39		*					*
1750349874	Chandra	Ram	Odessa	MO	29	Family Practice	S	Paroxetine Hcl	Paroxetine Hcl	50	54	1598	432.72			31	35	233.53	1050	*
1750349957	Chapman	Bertrand	Middleboro	MA	25	Family Practice	S	Paroxetine Hcl	Paroxetine Hcl	62	154	4620	671.29	15		51	135	563.94	4050	#
1750350096	Dardas	Gregory	Midland	MI	26	Neurology	S	Paroxetine Hcl	Paroxetine Hcl	11	33	990	124.3			11	33	124.3	990	*
1750350120	Ahmad	Fuad	Pompton Lakes	NJ	34	Internal Medicine	S	Paroxetine Hcl	Paroxetine Hcl	15	23	690	76.23			15	23	76.23	690	*
1750350435	Shetty	Manohar	Pittsburgh	PA	42	Psychiatry	S	Paroxetine Cr	Paroxetine Hcl	16	16	480	1474.2			0	0	0	0	#
1750350435	Shetty	Manohar	Pittsburgh	PA	42	Psychiatry	S	Paroxetine Hcl	Paroxetine Hcl	17	24	720	152.79			0	0	0	0	#
1750350559	Nichols	Marcus	Marietta	OH	39	Family Practice	S	Paroxetine Hcl	Paroxetine Hcl	16	44	1320	324.14			16	44	324.14	1320	*
1750350633	Zaydan	Muhammad-Ali	Mt Sterling	KY	21	Hematology-Oncology	S	Paroxetine Hcl	Paroxetine Hcl	30	38	1120	259.3		#					*
1750350674	Israel	Nancy	Leawood	KS	20	Psychiatry	S	Paroxetine Hcl	Paroxetine Hcl	13	13	358	229.35			13	13	229.35	358	*
1750350682	Nwosu-Nelson	Joel	Clifton	NJ	34	Internal Medicine	S	Paroxetine Hcl	Paroxetine Hcl	12	20	600	96.9			12	20	96.9	600	*
1750350864	Perez Semidei	Carlos	Toa Alta	PR	72	General Practice	S	Paroxetine Hcl	Paroxetine Hcl	38	46	1380	267.27		#					*
1750351086	Boyts	Edward	New Paris	IN	18	Family Practice	S	Paroxetine Hcl	Paroxetine Hcl	63	123	3683	747.74	11		39	83	509.04	2483	*
1750351094	Wojnar	Walter	Olmsted Falls	OH	39	Family Practice	S	Paroxetine Hcl	Paroxetine Hcl	21	47	1410	309.49			21	47	309.49	1410	*
1750351151	Zimmer	Suzan	Fort Pierce	FL	12	Family Practice	S	Paroxetine Hcl	Paroxetine Hcl	13	31	930	161.88		*					*
1750351508	Thomas	Robert	Walterboro	SC	45	Pulmonary Disease	S	Paroxetine Hcl	Paroxetine Hcl	29	73	2190	462.52			29	73	462.52	2190	*
1750351540	Decanter	Paula	Blue Mountain	MS	28	Nurse Practitioner	S	Paroxetine Hcl	Paroxetine Hcl	12	22	660	98.58			12	22	98.58	660	*
1750351615	Saringan	Gemma	Yuba City	CA	6	Family Practice	S	Paroxetine Hcl	Paroxetine Hcl	18	52	1560	303.79		#					*
1750351623	Gaskins	Julie	Columbia	KY	21	Nurse Practitioner	S	Paroxetine Hcl	Paroxetine Hcl	34	42	1260	176.99			11	11	44	330	*
1750351920	Dovitz	Steven	West Bloomfield	MI	26	Internal Medicine	S	Paroxetine Hcl	Paroxetine Hcl	43	109	3270	472.74	13		43	109	472.74	3270		13
1750352589	Watson	Robert	Eau Claire	WI	55	Family Practice	S	Paroxetine Hcl	Paroxetine Hcl	34	50.2	1474	623.91			21	37	271.49	1103	*
1750352597	Grotheer	Martin	Miami	OK	40	Family Practice	S	Paroxetine Hcl	Paroxetine Hcl	36	60.5	1815	339.32	11		15	31	139.12	930	*
1750352944	Chung	Christopher	Torrance	CA	6	Neuropsychiatry	S	Paroxetine Hcl	Paroxetine Hcl	23	30	900	227.97			23	30	227.97	900	*
1750353595	Wenck	Todd	Bettendorf	IA	19	Family Practice	S	Paroxetine Hcl	Paroxetine Hcl	60	122	3659	734.89	13	#					#
1750353744	Kane	Francis	Bettendorf	IA	19	Family Practice	S	Paroxetine Hcl	Paroxetine Hcl	29	61	1830	357.72		#					*
1750353793	Finn-Kuo	Donna	Latham	NY	36	Nurse Practitioner	S	Paroxetine Hcl	Paroxetine Hcl	13	19	570	130.2		*					*
1750354007	Martin	Lisa	Murfreesboro	AR	5	Family Practice	S	Paroxetine Hcl	Paroxetine Hcl	40	84	2511	431.27	11		26	70	336.8	2091	*
1750354544	Terrell	Joe	Brewton	AL	1	Family Practice	S	Paroxetine Hcl	Paroxetine Hcl	22	24	720	352.24		#					*
1750354700	Drake	Milton	Chelmsford	MA	25	Internal Medicine	S	Paroxetine Hcl	Paroxetine Hcl	13	35	1050	103.66		*					*
1750354718	Prabhu	Sheela	Sayre	PA	42	Internal Medicine	S	Paroxetine Hcl	Paroxetine Hcl	67	93	2710	678.64	13		49	67	361.57	1930	*
1750354742	Gent	Joseph	Emlenton	PA	42	Internal Medicine	S	Paroxetine Hcl	Paroxetine Hcl	22	30	900	245.42			22	30	245.42	900	*
1750354783	Gardner	Marshall	Philadelphia	PA	42	Family Practice	S	Paroxetine Hcl	Paroxetine Hcl	12	12	360	157.56			0	0	0	0	#
1750354791	Miller-Burchett	Andrea	Sioux Falls	SD	46	Family Practice	S	Paroxetine Hcl	Paroxetine Hcl	16	36	1063	320.37			16	36	320.37	1063	*
1750354858	Faile	Kenneth	Johnsonville	SC	45	Family Practice	S	Paroxetine Hcl	Paroxetine Hcl	23	37	1110	352.34			12	26	209.12	780	*
1750355004	Ledbetter	John	San Antonio	TX	48	Family Practice	S	Paroxetine Hcl	Paroxetine Hcl	48	110	3300	577.14	15		31	73	424.33	2190	*
1750355293	Ferrand	Linda	Jacksonville	NC	37	Physician Assistant	S	Paroxetine Hcl	Paroxetine Hcl	34	66	1980	513.13		#					*
1750355541	Otto	Michael	Anoka	MN	27	Family Practice	S	Paroxetine Hcl	Paroxetine Hcl	28	84	2520	328.3			28	84	328.3	2520	*
1750355681	Barrios	Ronald	Springfield	PA	42	Geriatric Medicine	S	Paroxetine Hcl	Paroxetine Hcl	118	134	2105	1135.12	12		118	134	1135.12	2105		12
1750355897	Crooks	William	Worcester	MA	25	Internal Medicine	S	Paroxetine Hcl	Paroxetine Hcl	45	61	1830	217.5		#					*
1750355962	Williams	David	Atlanta	GA	13	Neurology	S	Paroxetine Hcl	Paroxetine Hcl	12	12	360	71.58			12	12	71.58	360	*
1750356010	Foster	Ian	Shawnee-On-Delaware	PA	42	Family Practice	S	Paroxetine Hcl	Paroxetine Hcl	22	28	840	151.43			22	28	151.43	840	*
1750356226	Jujjavarapu	Vijaya	Bartonville	IL	17	Internal Medicine	S	Paroxetine Hcl	Paroxetine Hcl	13	39	1170	189			13	39	189	1170	*
1750356325	Garcia	Jun	Port Huron	MI	26	Family Practice	S	Paroxetine Hcl	Paroxetine Hcl	42	74	2220	599.95			18	30	254.46	900	*
1750356358	Schofield	Krista	Winchester	VA	51	Physician Assistant	S	Paroxetine Hcl	Paroxetine Hcl	25	53	1590	439.8		#					*
1750356770	Friend	Clarence	Newport News	VA	51	Family Practice	S	Paroxetine Hcl	Paroxetine Hcl	24	30	900	425.32		#					*
1750356895	Wendt	Anne	Cave Creek	AZ	4	Nurse Practitioner	S	Paroxetine Hcl	Paroxetine Hcl	22	22	630	419.8			22	22	419.8	630	*
1750356978	Corse	Steven	Highland	IN	18	Family Practice	S	Paroxetine Hcl	Paroxetine Hcl	22	40	1200	418.58		#					*
1750357067	Shelver	Steven	New London	MN	27	Family Practice	S	Paroxetine Hcl	Paroxetine Hcl	26	26	365	150.71			0	0	0	0	#
1750357091	Schwartz	Ira	Portsmouth	NH	33	Internal Medicine	S	Paroxetine Hcl	Paroxetine Hcl	48	96	2880	691.43			48	96	691.43	2880	*
1750357232	Nadeau	David	Muskegon	MI	26	Family Practice	S	Paroxetine Hcl	Paroxetine Hcl	53	79	2330	513.39	13		40	50	323.39	1474	*
1750357265	Mohr	Jennifer	Dubuque	IA	19	Family Practice	S	Paroxetine Hcl	Paroxetine Hcl	62	131.6	3933	685.98	13		62	131.6	685.98	3933		13
1750357513	Mustaklem	Marwan	Indianapolis	IN	18	Internal Medicine	S	Paroxetine Hcl	Paroxetine Hcl	106	106	2297	1267.14	12		94	94	1182.22	2177	#
1750357547	Knoll	Tonya	Hays	KS	20	Family Practice	S	Paroxetine Hcl	Paroxetine Hcl	16	24	720	254.56		#					*
1750357711	Jones	Frielden	Mars Hill	NC	37	Family Practice	S	Paroxetine Hcl	Paroxetine Hcl	13	23	690	129.52		*					*
1750357810	Alam	Hyder	Dunkirk	NY	36	Internal Medicine	S	Paroxetine Hcl	Paroxetine Hcl	32	82	2460	402.72		#					*
1750358081	Anstadt	David	Solon	OH	39	Internal Medicine	S	Paroxetine Hcl	Paroxetine Hcl	15	15	376	102.6			15	15	102.6	376	*
1750358222	Patel	Sandip	Fayetteville	NC	37	Internal Medicine	S	Paroxetine Hcl	Paroxetine Hcl	62	104	3094	615.05	14		62	104	615.05	3094		14
1750358313	Bordador	Teodoro	Salem	IN	18	Psychiatry	S	Paroxetine Er	Paroxetine Hcl	12	12	360	971.79			12	12	971.79	360	*
1750358313	Bordador	Teodoro	Salem	IN	18	Psychiatry	S	Paroxetine Hcl	Paroxetine Hcl	44	72	2127	357.37			29	51	280.13	1497	*
1750358552	Mcghee	Michael	Clarksville	TN	47	Psychiatry	S	Paroxetine Hcl	Paroxetine Hcl	100	134.4	3907	987.92	17		31	39.2	157.66	1054	*
1750358750	Southall	Kirby	Sutherland	VA	51	Family Practice	S	Paroxetine Hcl	Paroxetine Hcl	48	92	2760	681.98	11		48	92	681.98	2760		11
1750358875	Magnus	Toshiko	Marysville	WA	53	Internal Medicine	S	Paroxetine Hcl	Paroxetine Hcl	20	48	1440	443.53		*					*
1750358917	Benter	Sandra	Fort Lauderdale	FL	12	Certified Clinical Nurse Specialist	S	Paroxetine Hcl	Paroxetine Hcl	22	24	720	206.98		#					*
1750358990	Garg	Anit	Largo	FL	12	Internal Medicine	S	Paroxetine Hcl	Paroxetine Hcl	17	45	1340	355.03		#					*
1750359071	Ali	Mohsen	San Dimas	CA	6	Neurology	S	Paroxetine Hcl	Paroxetine Hcl	18	20	600	209.2		#					*
1750359311	Cordry	Vincel	Oklahoma City	OK	40	Psychiatry	S	Paroxetine Hcl	Paroxetine Hcl	13	13	390	69.67		*					*
1750359402	Toppin	Jean	Durham	NC	37	Internal Medicine	S	Paroxetine Hcl	Paroxetine Hcl	22	58	1740	562.3		#					*
1750359600	Garcia	Manuel	Miami	FL	12	Psychiatry	S	Paroxetine Er	Paroxetine Hcl	19	25	750	2471.52			19	25	2471.52	750	*
1750359600	Garcia	Manuel	Miami	FL	12	Psychiatry	S	Paroxetine Hcl	Paroxetine Hcl	252	302	9060	2450.31	41		204	250	1958.12	7500	#
1750359840	Kumar	Sambhab	Dover	DE	10	Internal Medicine	S	Paroxetine Hcl	Paroxetine Hcl	37	39	1170	407.21			26	28	369.88	840	*
1750360194	Vig	Steven	Tucson	AZ	4	Internal Medicine	S	Paroxetine Hcl	Paroxetine Hcl	27	77	2310	567.99		#					*
1750360202	Johnson	Jeffrey	Yankton	SD	46	Family Practice	S	Paroxetine Hcl	Paroxetine Hcl	14	20	600	67.38			14	20	67.38	600	*
1750361168	Williams	Kevin	Peckville	PA	42	Internal Medicine	S	Paroxetine Hcl	Paroxetine Hcl	29	37	1110	146.46			29	37	146.46	1110	*
1750361317	Mcninch	Shareen	Washington	PA	42	Nurse Practitioner	S	Paroxetine Hcl	Paroxetine Hcl	19	21	630	95.87			19	21	95.87	630	*
1750361341	Palilla	Charles	Atlantis	FL	12	Internal Medicine	S	Paroxetine Hcl	Paroxetine Hcl	33	71	2130	508.91	12		33	71	508.91	2130		12
1750361630	Fusco	Frank	Ocala	FL	12	Family Practice	S	Paroxetine Hcl	Paroxetine Hcl	34	96	2850	648.39	11	#					*
1750361663	Ginsberg	Terrie	Stratford	NJ	34	Internal Medicine	S	Paroxetine Hcl	Paroxetine Hcl	14	26	780	426.2			14	26	426.2	780	*
1750361838	Kaiser-Smith	Joanne	Stratford	NJ	34	Internal Medicine	S	Paroxetine Hcl	Paroxetine Hcl	28	44	1316	286.53			28	44	286.53	1316	*
1750361952	Tanner	William	Vinton	VA	51	Family Practice	S	Paroxetine Hcl	Paroxetine Hcl	26	56	1680	303.92		#					*
1750362182	Schweizer	Christel	Spartanburg	SC	45	Physician Assistant	S	Paroxetine Hcl	Paroxetine Hcl	17	29	870	253.12		*					*
1750362497	Bingham	William	Fairhope	AL	1	Family Practice	S	Paroxetine Hcl	Paroxetine Hcl	22	66	1980	433.84			22	66	433.84	1980	*
1750362513	Walend	Paige	Chandler	AZ	4	Family Practice	S	Paroxetine Hcl	Paroxetine Hcl	13	39	1170	416.96			13	39	416.96	1170	*
1750362554	Large	Lance	Stayton	OR	41	Family Practice	S	Paroxetine Hcl	Paroxetine Hcl	23	48	1440	280.7		#					*
1750362695	Brener	Dara	Farmingdale	NY	36	Internal Medicine	S	Paroxetine Hcl	Paroxetine Hcl	16	48	1440	278.04			16	48	278.04	1440	*
1750362984	Evanov	Frank	New Hyde Park	NY	36	Internal Medicine	S	Paroxetine Hcl	Paroxetine Hcl	31	92	2760	409.56			31	92	409.56	2760	*
1750363016	Anderson	Christian	Shelby	NC	37	Internal Medicine	S	Paroxetine Hcl	Paroxetine Hcl	13	37	1110	230.05		#					*
1750363123	Bigelow	Jennifer	Mooresville	IN	18	Family Practice	S	Paroxetine Hcl	Paroxetine Hcl	26	61	1830	480.22		#					*
1750363446	Filion	Paul	Glens Falls	NY	36	Family Practice	S	Paroxetine Hcl	Paroxetine Hcl	47	107	3194	464.26		#					*
1750363537	Smallwood	Patrick	Worcester	MA	25	Psychiatry	S	Paroxetine Hcl	Paroxetine Hcl	12	12	360	57.82			0	0	0	0	#
1750363628	Kutzke	Dianne	Everett	WA	53	Nurse Practitioner	S	Paroxetine Hcl	Paroxetine Hcl	29	61.5	1845	436.46		#					*
1750363685	Tipton	Christopher	Man	WV	54	Physician Assistant	S	Paroxetine Hcl	Paroxetine Hcl	102	104	3104	632.35	15		62	64	377.48	1920	*
1750363768	Xerras	Dean	Chelsea	MA	25	Internal Medicine	S	Paroxetine Hcl	Paroxetine Hcl	11	23	690	120.62		*					*
1750363818	Tusa	Vince	Paris	TN	47	Internal Medicine	S	Paroxetine Hcl	Paroxetine Hcl	12	22	660	111.76			12	22	111.76	660	*
1750364113	Brevik	Alan	Yankton	SD	46	Psychiatry	S	Paroxetine Hcl	Paroxetine Hcl	12	12	360	53.97			0	0	0	0	#
1750364121	Dole	Michael	Alexandria	LA	22	Physical Medicine and Rehabilitation	S	Paroxetine Hcl	Paroxetine Hcl	87	97	2910	448.99	12		23	27	150.18	810	*
1750364188	Clark	Dennis	Groveton	TX	48	Physician Assistant	S	Paroxetine Hcl	Paroxetine Hcl	13	15	450	74.97		*					*
1750364550	Kizy	Michael	Farmington Hills	MI	26	Internal Medicine	S	Paroxetine Hcl	Paroxetine Hcl	37	85	2550	642.54	12		37	85	642.54	2550		12
1750364659	Irigoyen	Fructuoso	Mission	TX	48	Psychiatry	S	Paroxetine Cr	Paroxetine Hcl	13	13	390	1546.15			0	0	0	0	#
1750364659	Irigoyen	Fructuoso	Mission	TX	48	Psychiatry	S	Paroxetine Er	Paroxetine Hcl	22	22	660	2365.69		*					*
1750364659	Irigoyen	Fructuoso	Mission	TX	48	Psychiatry	S	Paroxetine Hcl	Paroxetine Hcl	26	32	960	140.52		#					*
1750365235	Patel	Anil	Orlando	FL	12	Family Practice	S	Paroxetine Hcl	Paroxetine Hcl	17	29	870	151.18			17	29	151.18	870	*
1750365417	Christensen	Jennifer	Boulder	CO	8	Internal Medicine	S	Paroxetine Hcl	Paroxetine Hcl	18	46	1380	419.67			18	46	419.67	1380	*
1750365490	Kut	Joseph	Arlington Heights	IL	17	Psychiatry & Neurology	T	Paroxetine Hcl	Paroxetine Hcl	49	75	2250	455.7			14	30	180.94	900	*
1750365557	Schnur	Elliot	Doylestown	PA	42	Family Practice	S	Paroxetine Hcl	Paroxetine Hcl	29	51	1503	463.9		#					*
1750365748	Anderson	Kirk	Scottsdale	AZ	4	Internal Medicine	S	Paroxetine Hcl	Paroxetine Hcl	14	42	1260	347.17			14	42	347.17	1260	*
1750365862	Brown	Mary	Rockford	IL	17	Internal Medicine	S	Paroxetine Hcl	Paroxetine Hcl	19	43.5	1305	386.82		#					*
1750365870	Kelehan	Shaun	Marshall	TX	48	Family Practice	S	Paroxetine Hcl	Paroxetine Hcl	24	48	1441	505.33			12	36	386.43	1080	*
1750365904	Flynn	Sheila	Roseville	MN	27	Family Practice	S	Paroxetine Hcl	Paroxetine Hcl	17	43	1290	245.6			17	43	245.6	1290	*
1750366308	Kreykes	Todd	South Boardman	MI	26	Physician Assistant	S	Paroxetine Hcl	Paroxetine Hcl	11	31	928	108.86		*					*
1750366571	Empson	Charles	Independence	KS	20	Family Practice	S	Paroxetine Hcl	Paroxetine Hcl	11	11	330	76.93		*					*
1750366647	Koontz	David	Greenville	SC	45	Internal Medicine	S	Paroxetine Er	Paroxetine Hcl	11	11	330	1250.51			11	11	1250.51	330	*
1750366647	Koontz	David	Greenville	SC	45	Internal Medicine	S	Paroxetine Hcl	Paroxetine Hcl	19	32	960	169.11			19	32	169.11	960	*
1750366779	Hackel	Andrea	Pensacola	FL	12	Internal Medicine	S	Paroxetine Hcl	Paroxetine Hcl	12	12	285	158.92		*					*
1750367033	Wylie	Bradford	Dexter	MI	26	Internal Medicine	S	Paroxetine Hcl	Paroxetine Hcl	44	88.3	2630	731.93			44	88.3	731.93	2630	*
1750367041	Ramsay	Maris	Orlando	FL	12	Family Practice	S	Paroxetine Hcl	Paroxetine Hcl	16	16	480	311.41		*					*
1750367355	Wiid	Michael	Roanoke	VA	51	Internal Medicine	S	Paroxetine Hcl	Paroxetine Hcl	12	12	360	84			12	12	84	360	*
1750367454	Robinson	Lisa	Tacoma	WA	53	Nurse Practitioner	S	Paroxetine Hcl	Paroxetine Hcl	11	19	570	223.41			0	0	0	0	#
1750367611	Rodriguez	Rodolfo	St. Cloud	FL	12	Internal Medicine	S	Paroxetine Hcl	Paroxetine Hcl	30	74.7	2242	413.83	14		18	49.7	303.4	1492	*
1750367918	Harvey	Janis	Andrews	SC	45	Nurse Practitioner	S	Paroxetine Hcl	Paroxetine Hcl	15	23	690	244.02		*					*
1750367967	Gowda	Bhaskar	Chesterfield	MO	29	Psychiatry	S	Paroxetine Hcl	Paroxetine Hcl	72	82.9	2478	508.95	15		21	21	140.6	630	*
1750368213	Partridge	Elliott	Eldorado	IL	17	Family Practice	S	Paroxetine Hcl	Paroxetine Hcl	23	31	930	191.96		#					*
1750368221	Gage	John	Seagrove	NC	37	Family Practice	S	Paroxetine Hcl	Paroxetine Hcl	26	62	1860	294.63		#					*
1750368726	Simala	Dawn	South Bend	IN	18	Family Practice	S	Paroxetine Hcl	Paroxetine Hcl	23	47	1410	290.13		#					*
1750368817	Casey	Tyler	West Des Moines	IA	19	Internal Medicine	S	Paroxetine Hcl	Paroxetine Hcl	18	54	1620	230.77		#					*
1750368825	Demidovich	James	Canfield	OH	39	Family Practice	S	Paroxetine Hcl	Paroxetine Hcl	99	102.4	2994	1896.76	15		64	66.8	1070.04	1930	#
1750368924	Hess	Philip	Tulsa	OK	40	Internal Medicine	S	Paroxetine Hcl	Paroxetine Hcl	54	118	3540	700.52			54	118	700.52	3540	*
1750369088	Richardson	Paul	Saint Paul	MN	27	Psychiatry	S	Paroxetine Hcl	Paroxetine Hcl	118	176.2	5197	1149.12	17		37	85	541.58	2520	*
1750369344	Struck	Lynn	Des Moines	IA	19	Neurology	S	Paxil Cr	Paroxetine Hcl	13	13	390	2433.81			13	13	2433.81	390	*
1750369724	Boals	Aaron	Kernersville	NC	37	Family Practice	S	Paroxetine Hcl	Paroxetine Hcl	52	82	2460	794.33		#					*
1750370011	Waller	Roger	Maquoketa	IA	19	Family Practice	S	Paroxetine Hcl	Paroxetine Hcl	15	45	1350	273.8			15	45	273.8	1350	*
1750370144	Shikari	Haidari	Chicago	IL	17	Geriatric Psychiatry	S	Paroxetine Hcl	Paroxetine Hcl	35	52	1560	278.55		*					*
1750371217	Goodman	Myron	Salisbury	NC	37	Internal Medicine	S	Paroxetine Hcl	Paroxetine Hcl	11	11	330	50.91			11	11	50.91	330	*
1750371324	Nagata	David	Phoenix	AZ	4	Internal Medicine	S	Paroxetine Hcl	Paroxetine Hcl	11	11	330	77.05			11	11	77.05	330	*
1750371399	Albritton - Mcdonald	Carolyn	Windsor	CO	8	Family Practice	S	Paroxetine Hcl	Paroxetine Hcl	26	63.5	1883	616.34	12		26	63.5	616.34	1883		12
1750371548	Cupelo	Robert	East Syracuse	NY	36	Internal Medicine	S	Paroxetine Hcl	Paroxetine Hcl	18	54	1620	442.65			18	54	442.65	1620	*
1750371886	Burchett	Blake	Prestonsburg	KY	21	Family Practice	S	Paroxetine Hcl	Paroxetine Hcl	82	95	2850	873.46	14	#					#
1750371969	Kemparajurs	Plavakeerthi	La Grange	KY	21	Family Practice	S	Paroxetine Hcl	Paroxetine Hcl	37	99.5	2970	583.4	12		37	99.5	583.4	2970		12
1750372033	Houtman	Jennifer	Kalamazoo	MI	26	Family Practice	S	Paroxetine Hcl	Paroxetine Hcl	23	43	1290	207.26		*					*
1750372298	Mcdonald	Jennifer	Sun Lakes	AZ	4	Family Practice	S	Paroxetine Hcl	Paroxetine Hcl	18	42	1260	255.86			18	42	255.86	1260	*
1750372454	Eyer	Regina	Fort Leavenworth	KS	20	Nurse Practitioner	S	Paroxetine Hcl	Paroxetine Hcl	26	26	780	151.46		*					*
1750372892	Vandenende	Hendrik	Marquette	MI	26	Family Practice	S	Paroxetine Hcl	Paroxetine Hcl	34	77.9	2322	558.52		#					*
1750373023	Joseph	Kirpich	Lilburn	GA	13	Family Practice	S	Paroxetine Hcl	Paroxetine Hcl	77	77	940	920.92			77	77	920.92	940	*
1750373106	Krieg	Debra	Fort Worth	TX	48	Family Practice	S	Paroxetine Hcl	Paroxetine Hcl	27	33	990	172.19			27	33	172.19	990	*
1750373163	Reddy	Nallu	Kansas City	MO	29	Psychiatry & Neurology	T	Paroxetine Hcl	Paroxetine Hcl	106	108.2	3209	1006.47	12		17	17	135.32	510	*
1750373395	Peckham	Richard	El Dorado	AR	5	Internal Medicine	S	Paroxetine Hcl	Paroxetine Hcl	28	30	889	181.94			13	13	56.24	390	*
1750373437	Newcomb	Edward	Charlevoix	MI	26	Family Practice	S	Paroxetine Hcl	Paroxetine Hcl	13	39	1170	224.63			13	39	224.63	1170	*
1750373445	Donovan	Eugene	Burkeville	VA	51	Internal Medicine	S	Paroxetine Hcl	Paroxetine Hcl	14	14	392	75.04			14	14	75.04	392	*
1750373650	Detwiler	Lawrence	Brooklyn	OH	39	Internal Medicine	S	Paroxetine Hcl	Paroxetine Hcl	14	40	1200	162.66			14	40	162.66	1200	*
1750373999	Phillips	Catherine	Hastings	NE	31	Nurse Practitioner	S	Paroxetine Cr	Paroxetine Hcl	11	11	153	399.07			11	11	399.07	153	*
1750373999	Phillips	Catherine	Hastings	NE	31	Nurse Practitioner	S	Paroxetine Hcl	Paroxetine Hcl	98	107	2173	561.86			84	93	484.56	1753	*
1750374062	Garcia-Seay	Leticia	Conroe	TX	48	Family Practice	S	Paroxetine Hcl	Paroxetine Hcl	15	45	1350	342		#					*
1750374104	Mercado	Melchor	Modesto	CA	6	Psychiatry	S	Paxil Cr	Paroxetine Hcl	22	26	739	4864.14			22	26	4864.14	739	*
1750374294	Nair	Hemachandran	Douglas	GA	13	Cardiology	S	Paroxetine Hcl	Paroxetine Hcl	24	38	1124	316.33			24	38	316.33	1124	*
1750374591	Broad	William	Los Gatos	CA	6	Family Practice	S	Paroxetine Hcl	Paroxetine Hcl	22	66	1980	437.22			22	66	437.22	1980	*
1750374716	Ford	Erica	Hertford	NC	37	Family Practice	S	Paroxetine Hcl	Paroxetine Hcl	13	25	750	173.17			13	25	173.17	750	*
1750374799	Friesen	Andrea	Lynnwood	WA	53	Nurse Practitioner	S	Paroxetine Hcl	Paroxetine Hcl	12	12	360	227.46			12	12	227.46	360	*
1750375127	Chorzepa	Stanislaw	Kensington	CT	9	Osteopathic Manipulative Medicine	S	Paroxetine Hcl	Paroxetine Hcl	26	60	1800	281.9			26	60	281.9	1800	*
1750375150	Garcia	Elena	Conroe	TX	48	Family Practice	S	Paroxetine Hcl	Paroxetine Hcl	12	32	960	85.8			12	32	85.8	960	*
1750375168	Muhly	Jennifer	Washington	PA	42	Family Practice	S	Paroxetine Hcl	Paroxetine Hcl	97	171	5098	1506.58	23	#					#
1750375291	Guthrie	David	Dyersburg	TN	47	Internal Medicine	S	Paroxetine Hcl	Paroxetine Hcl	114	179.9	4106	973.26	12	#					#
1750375325	Madden	Michael	Menasha	WI	55	Internal Medicine	S	Paroxetine Hcl	Paroxetine Hcl	42	90	2700	602.71			20	46	217.17	1380	*
1750375333	Rybolt	Ann	Chattanooga	TN	47	Internal Medicine	S	Paroxetine Hcl	Paroxetine Hcl	17	49	1470	350.7			17	49	350.7	1470	*
1750375374	Miller	Cynthia	Albany	NY	36	Infectious Disease	S	Paroxetine Hcl	Paroxetine Hcl	11	11	330	67.9			11	11	67.9	330	*
1750375507	Barrocas	Joseph	Huntersville	NC	37	Internal Medicine	S	Paroxetine Hcl	Paroxetine Hcl	16	36	1080	192.77			16	36	192.77	1080	*
1750375630	Wittenauer	Venus	East Palestine	OH	39	Family Practice	S	Paroxetine Hcl	Paroxetine Hcl	28	62	1860	374.27			17	51	338.12	1530	*
1750375663	Farrell	Walter	Lawrence	KS	20	Internal Medicine	S	Paroxetine Hcl	Paroxetine Hcl	35	45	1350	411.11			23	33	312.82	990	*
1750375747	Meier	Andrea	Melbourne	FL	12	Nurse Practitioner	S	Paroxetine Hcl	Paroxetine Hcl	11	31	930	249.86			11	31	249.86	930	*
1750375812	Bergfeld	Brian	Saint Louis	MO	29	Internal Medicine	S	Paroxetine Hcl	Paroxetine Hcl	25	57	1710	350.73		#					*
1750375861	Mandzy	Svitlana	Louisville	KY	21	Internal Medicine	S	Paroxetine Hcl	Paroxetine Hcl	30	75.4	2234	530.8			30	75.4	530.8	2234	*
1750375978	Franzi	Joseph	Philadelphia	PA	42	Family Practice	S	Paroxetine Hcl	Paroxetine Hcl	36	84	2520	702.63			36	84	702.63	2520	*
1750376521	Allison	James	Columbia	SC	45	Internal Medicine	S	Paroxetine Hcl	Paroxetine Hcl	18	46	1368	236.14			18	46	236.14	1368	*
1750376687	Murnen	Amy	Mount Vernon	OH	39	Family Practice	S	Paroxetine Hcl	Paroxetine Hcl	29	39	1146	129.15		#					*
1750376794	Mudd	David	Brockton	MA	25	Internal Medicine	S	Paroxetine Hcl	Paroxetine Hcl	24	44	1294	555.98			24	44	555.98	1294	*
1750376869	Radzevicius	Evaldas	Orland Park	IL	17	Psychiatry	S	Paroxetine Hcl	Paroxetine Hcl	29	53	1590	409.62		#					*
1750376893	Fisher	Matthew	Lower Burrell	PA	42	Family Practice	S	Paroxetine Hcl	Paroxetine Hcl	12	30	900	218			12	30	218	900	*
1750377149	Savoretti	Frank	Johnston	RI	44	Internal Medicine	S	Paroxetine Hcl	Paroxetine Hcl	65	137	4110	1123.53	16		51	123	971.97	3690	#
1750377198	Mcclanahan	Mark	Plainview	TX	48	Family Practice	S	Paroxetine Hcl	Paroxetine Hcl	47	79	2370	327.41			47	79	327.41	2370	*
1750377438	Gonzalez	Hugo	Miami	FL	12	Pulmonary Disease	S	Paroxetine Hcl	Paroxetine Hcl	11	23	690	137.32			0	0	0	0	#
1750377651	Duncan	Thomas	Highlands	NC	37	Family Practice	S	Paroxetine Hcl	Paroxetine Hcl	14	28	840	142.4			14	28	142.4	840	*
1750377701	Roy	David	Plainville	CT	9	Internal Medicine	S	Paroxetine Hcl	Paroxetine Hcl	18	50	1500	315.1			18	50	315.1	1500	*
1750377719	Curry	Gregory	Overland Park	KS	20	Family Practice	S	Paroxetine Hcl	Paroxetine Hcl	32	50	1500	342.28			32	50	342.28	1500	*
1750377941	Genova	Gregory	O Fallon	MO	29	Internal Medicine	S	Paroxetine Hcl	Paroxetine Hcl	22	38	1140	317.82			22	38	317.82	1140	*
1750377974	Greaves	Scott	Paso Robles	CA	6	Family Practice	S	Paroxetine Hcl	Paroxetine Hcl	13	39	1170	260.87			13	39	260.87	1170	*
1750378188	Ghiyam	Daniel	Simi Valley	CA	6	Family Practice	S	Paroxetine Hcl	Paroxetine Hcl	15	31	931	153.29		#					*
1750379160	Mathew	K	Flint	MI	26	Psychiatry	S	Paroxetine Hcl	Paroxetine Hcl	111	185	5534	1673.41	26		54	116	922.74	3464	#
1750379194	Dowden	G	Fort Gratiot	MI	26	Family Practice	S	Paroxetine Hcl	Paroxetine Hcl	19	41	1230	188.68		#					*
1750379236	Cook	Mark	Oakdale	CA	6	Family Practice	S	Paroxetine Hcl	Paroxetine Hcl	23	45	1170	221.04			23	45	221.04	1170	*
1750379244	Lamb	Eric	Baker City	OR	41	Family Practice	S	Paroxetine Hcl	Paroxetine Hcl	57	111.5	3341	653.37	12		46	84.5	492.04	2531	*
1750379608	Gandhi	Rajendra	Shreveport	LA	22	Internal Medicine	S	Paroxetine Hcl	Paroxetine Hcl	71	87	2610	481.28			47	61	325.65	1830	*
1750379863	Womble	John	Columbus	GA	13	Family Practice	S	Paroxetine Hcl	Paroxetine Hcl	33	59	1770	319.57		#					*
1750379871	Hall	Christopher	South Bend	IN	18	Family Practice	S	Paroxetine Hcl	Paroxetine Hcl	32	71	2130	476.47	11	#					*
1750380358	Abbassi	Samih	West Orange	NJ	34	Internal Medicine	S	Paroxetine Hcl	Paroxetine Hcl	45	73	2190	440.47	14	#					#
1750380382	Mathis	Charles	Russellville	KY	21	Family Practice	S	Paroxetine Hcl	Paroxetine Hcl	34	54	1613	231.33		#					*
1750380424	Howe	Jeffrey	Elkhart	IN	18	Family Practice	S	Paroxetine Hcl	Paroxetine Hcl	106	236	7080	1397.85	27		94	206	1169.79	6180	#
1750380606	Miller	Denise	Hanover	PA	42	Nurse Practitioner	S	Paroxetine Hcl	Paroxetine Hcl	44	88	2640	618.17		#					*
1750380663	Morgan	Steven	Pineville	KY	21	Internal Medicine	S	Paroxetine Hcl	Paroxetine Hcl	44	64	1920	423.13	11		21	35	244.13	1050	*
1750380788	Novak	Glenn	Youngstown	OH	39	Internal Medicine	S	Paroxetine Hcl	Paroxetine Hcl	35	69	2070	539.02		#					*
1750381026	Espinosa Pacc	Juan	Aventura	FL	12	Psychiatry	S	Paroxetine Hcl	Paroxetine Hcl	66	114.7	3424	946.1	17	#					#
1750381265	Myers	Gloria	Portland	OR	41	Internal Medicine	S	Paroxetine Hcl	Paroxetine Hcl	17	21	630	96.03			17	21	96.03	630	*
1750381364	Partain	Cynthia	Johnson City	TN	47	Family Practice	S	Paroxetine Hcl	Paroxetine Hcl	53	101	3030	1159.44	15	#					*
1750381711	Deanda	Michael	Chino Hills	CA	6	Family Practice	S	Paroxetine Hcl	Paroxetine Hcl	83	131	3930	1208.41	18	#					#
1750381729	Bianchi	Lucie	Elgin	IL	17	General Practice	S	Paroxetine Hcl	Paroxetine Hcl	21	53	1590	257.6		#					*
1750382024	Reckart	Marla	Santa Cruz	CA	6	Psychiatry	S	Paroxetine Hcl	Paroxetine Hcl	25	30	900	218.45			25	30	218.45	900	*
1750382040	Boardman	David	Bedford	IN	18	Family Practice	S	Paroxetine Hcl	Paroxetine Hcl	75	91	2666	780.42		#					*
1750382347	Countryman	Kim	Waukee	IA	19	Family Practice	S	Paroxetine Hcl	Paroxetine Hcl	36	100	3000	571.98	12	#					*
1750382438	Ingalls	Connie	Lima	OH	39	Family Practice	S	Paroxetine Hcl	Paroxetine Hcl	18	48	1440	332.57			18	48	332.57	1440	*
1750382446	Baron	Jeffery	Ridgeville	IN	18	Nurse Practitioner	S	Paroxetine Hcl	Paroxetine Hcl	20	28	840	187.55			20	28	187.55	840	*
1750382602	Fleagle	Kurt	Kettering	OH	39	Internal Medicine	S	Paroxetine Hcl	Paroxetine Hcl	56	136	4034	832.74	13		56	136	832.74	4034		13
1750382628	Morrison	Andrew	Brea	CA	6	Family Practice	S	Paroxetine Hcl	Paroxetine Hcl	14	42	1260	141			14	42	141	1260	*
1750382669	Sharpe	Michael	Jacksonville	FL	12	Family Practice	S	Paroxetine Hcl	Paroxetine Hcl	151	237	7015	2897.16	31		139	211	2569.9	6235	#
1750382776	Mcclean-Rice	Nicholas	Parksley	VA	51	Psychiatry	S	Paroxetine Hcl	Paroxetine Hcl	50	50.2	1493	705.01			15	15	82.61	450	*
1750382800	Haddad	Richard	Red Bank	NJ	34	Rheumatology	S	Paroxetine Hcl	Paroxetine Hcl	12	12	360	166.44			0	0	0	0	#
1750382966	Kovoor	Johnny	Yonkers	NY	36	Family Practice	S	Paroxetine Hcl	Paroxetine Hcl	34	56	1680	458.58			34	56	458.58	1680	*
1750383204	Hutchinson	Robby	Versailles	KY	21	Family Practice	S	Paroxetine Hcl	Paroxetine Hcl	67	113	3390	664.39	13		52	98	584.86	2940	#
1750383287	Gresham	Denise	Great Falls	MT	30	Nurse Practitioner	S	Paroxetine Hcl	Paroxetine Hcl	21	31	930	417.11			21	31	417.11	930	*
1750383543	Bowlin	Steven	Springfield	MO	29	Internal Medicine	S	Paroxetine Hcl	Paroxetine Hcl	57	119	3528	689.63	14		57	119	689.63	3528		14
1750383626	Apostol	Christopher	Evans	GA	13	Family Practice	S	Paroxetine Hcl	Paroxetine Hcl	50	120	3600	699.77	12		50	120	699.77	3600		12
1750383790	Mcculloch	Thomas	Fairhope	AL	1	Family Practice	S	Paroxetine Hcl	Paroxetine Hcl	38	50.2	1353	531.59			38	50.2	531.59	1353	*
1750384020	Beckman	Karen	East Syracuse	NY	36	Family Practice	S	Paroxetine Hcl	Paroxetine Hcl	21	49	1470	368.31			21	49	368.31	1470	*
1750384160	Ochoa	Karin	Titusville	FL	12	Internal Medicine	S	Paroxetine Hcl	Paroxetine Hcl	16	26	780	131.66			16	26	131.66	780	*
1750384277	Heinemeyer-Foster	Lisa	Beavercreek	OH	39	Family Practice	S	Paroxetine Hcl	Paroxetine Hcl	11	33	990	140.49		*					*
1750384632	Muir	Peter	Springfield	OH	39	Family Practice	S	Paroxetine Hcl	Paroxetine Hcl	17	21	630	46.43			17	21	46.43	630	*
1750384681	Roberto	Mark	Springfield	OH	39	Family Practice	S	Paroxetine Hcl	Paroxetine Hcl	28	60	1800	227.57	12	#					#
1750384772	Lopez-Granberry	Yvette	Melbourne	FL	12	Internal Medicine	S	Paroxetine Hcl	Paroxetine Hcl	21	63	1890	469		#					*
1750384780	Perrigin	Julie	Dickson	TN	47	Family Practice	S	Paroxetine Hcl	Paroxetine Hcl	70	143	4272	1107.42	17		70	143	1107.42	4272		17
1750384814	Kuns	Bryan	Castalia	OH	39	Family Practice	S	Paroxetine Hcl	Paroxetine Hcl	29	61	1830	295.12		#					*
1750385092	Piva	Kenneth	Fall River	MA	25	Family Practice	S	Paroxetine Hcl	Paroxetine Hcl	39	47	1320	381.04			16	24	160.95	720	*
1750385324	Maliszewski	Bogdan	Mayo	FL	12	General Practice	S	Paroxetine Hcl	Paroxetine Hcl	20	36	1068	210.52		#					*
1750385530	Reed	Donald	Lafayette	LA	22	General Practice	S	Paroxetine Hcl	Paroxetine Hcl	11	29	870	179.9			11	29	179.9	870	*
1750386199	Carlson	Scott	Manistee	MI	26	Family Practice	S	Paroxetine Hcl	Paroxetine Hcl	16	22	660	134.99			16	22	134.99	660	*
1750386272	Gable	Sundee	Abington	PA	42	Internal Medicine	S	Paroxetine Hcl	Paroxetine Hcl	18	32	960	349.78		*					*
1750386413	Roberson	William	Henderson	TX	48	Family Practice	S	Paroxetine Hcl	Paroxetine Hcl	58	80	2128	485.02	12		45	67	379.63	1738	*
1750386488	Glynn	Margaret	Iuka	MS	28	Family Practice	S	Paroxetine Hcl	Paroxetine Hcl	64	64	1785	643.16		#					*
1750386538	Feltes	James	Viroqua	WI	55	Family Practice	S	Paroxetine Hcl	Paroxetine Hcl	14	16	135	67.16			14	16	67.16	135	*
1750386553	Jennings	Larry	Marshall	AR	5	Family Practice	S	Paroxetine Hcl	Paroxetine Hcl	51	75	2250	517.29	11		23	47	311.53	1410	*
1750386652	Haddad	Mario	San Juan	PR	72	Internal Medicine	S	Paroxetine Hcl	Paroxetine Hcl	92	172	5160	942.88	24		68	132	742.51	3960	#
1750386819	Maynard	Christopher	Athens	TN	47	Internal Medicine	S	Paroxetine Hcl	Paroxetine Hcl	39	71	2094	385.67			27	59	335.86	1758	*
1750386876	Embry	Travis	Huntsville	AR	5	Family Practice	S	Paroxetine Hcl	Paroxetine Hcl	105	127.6	3795	923.71	18		54	76.4	542.63	2260	*
1750387056	Kaura	Surinder	Allen Park	MI	26	Internal Medicine	S	Paroxetine Hcl	Paroxetine Hcl	28	52	1537	188.33			11	29	84.32	847	*
1750387262	Pacifico	Oliver	New York	NY	36	Internal Medicine	S	Paroxetine Hcl	Paroxetine Hcl	13	21	630	320.18			13	21	320.18	630	*
1750387288	Snyder	John	Nassawadox	VA	51	Family Practice	S	Paroxetine Hcl	Paroxetine Hcl	92	121	3630	749.33	15	#					#
1750387494	Allegar	Nancy	Hillsborough	NJ	34	Internal Medicine	S	Paroxetine Hcl	Paroxetine Hcl	17	49	1470	267.55		#					*
1750387718	Snyder	David	Moorestown	NJ	34	Psychiatry	S	Paroxetine Hcl	Paroxetine Hcl	25	25	750	203.97			25	25	203.97	750	*
1750387825	Perry	Eric	Grants Pass	OR	41	Internal Medicine	S	Paroxetine Hcl	Paroxetine Hcl	31	66.9	2007	538.49	12		31	66.9	538.49	2007		12
1750387825	Perry	Eric	Grants Pass	OR	41	Internal Medicine	S	Paroxetine Mesylate	Paroxetine Mesylate	13	13	390	1934.27			0	0	0	0	#
1750388195	Jones	Richard	Apple Valley	CA	6	Family Practice	S	Paroxetine Hcl	Paroxetine Hcl	50	80	2400	631.34	15		50	80	631.34	2400		15
1750388500	Hampton	Heath	Conyers	GA	13	Internal Medicine	S	Paroxetine Hcl	Paroxetine Hcl	31	57	1656	367.49			31	57	367.49	1656	*
1750388633	Kaneko	Shinobu	Montebello	CA	6	Family Practice	S	Paroxetine Hcl	Paroxetine Hcl	14	42	1260	227.39			14	42	227.39	1260	*
1750388740	Abben	Richard	Houma	LA	22	Interventional Cardiology	S	Paroxetine Hcl	Paroxetine Hcl	64	98	2940	565.52	15		45	77	436.34	2310	#
1750388872	Belicena-Badillo	Maricar	Bear	DE	10	Internal Medicine	S	Paroxetine Hcl	Paroxetine Hcl	17	27	810	370.93		*					*
1750389011	Ciletti	Michael	Niles	OH	39	Family Practice	S	Paroxetine Hcl	Paroxetine Hcl	34	82	2437	530.83			34	82	530.83	2437	*
1750389144	Shelstad	Erik	Dawson	MN	27	Family Practice	S	Paroxetine Hcl	Paroxetine Hcl	39	43.2	846	218.24			39	43.2	218.24	846	*
1750389201	Wistenberg	Lexy	Morton Grove	IL	17	Internal Medicine	S	Paroxetine Hcl	Paroxetine Hcl	27	57	1710	468.54			27	57	468.54	1710	*
1750389318	Mccollum	John	New Salisbury	IN	18	Family Practice	S	Paroxetine Hcl	Paroxetine Hcl	109	209	6270	1207.18	28		89	175	971.8	5250	#
1750389599	Akpan	Jean	Dallas	TX	48	Internal Medicine	S	Paroxetine Hcl	Paroxetine Hcl	11	25	750	251.29		*					*
1750389607	Littman	William	Lebanon	TN	47	Internal Medicine	S	Paroxetine Hcl	Paroxetine Hcl	38	90	2700	640.84			38	90	640.84	2700	*
1750389771	Enders	Patrick	Mayfield Heights	OH	39	Psychiatry	S	Paroxetine Hcl	Paroxetine Hcl	16	24	720	138.39		#					*
1750389797	Bayoumi	Ahmed	Warsaw	NY	36	Internal Medicine	S	Paroxetine Hcl	Paroxetine Hcl	59	111	3330	790.15	15		36	80	597.82	2400	*
1750389979	Stalcup	Clay	Seymour	TN	47	Family Practice	S	Paroxetine Hcl	Paroxetine Hcl	24	68	2040	529.12			24	68	529.12	2040	*
1750389987	Minera	Jorge	Warrenton	VA	51	Family Practice	S	Paroxetine Hcl	Paroxetine Hcl	14	22	660	167.74		*					*
1750389995	Sueldo	Efrain	Eau Claire	WI	55	Internal Medicine	S	Paroxetine Hcl	Paroxetine Hcl	32	66	1937	406.69		#					*
1750390068	Wilson	Robert	Ozark	AR	5	Family Practice	S	Paroxetine Hcl	Paroxetine Hcl	35	41	1230	197.67		#					*
1750390332	Price	Bret	Lakebay	WA	53	Nurse Practitioner	S	Paroxetine Hcl	Paroxetine Hcl	12	34	1000	140.74			12	34	140.74	1000	*
1750390340	Quraishi	Uzma	Kennett Square	PA	42	Internal Medicine	S	Paroxetine Hcl	Paroxetine Hcl	12	24	720	234.01		*					*
1750390399	Garrett	Heather	Huntingdon	TN	47	Nurse Practitioner	S	Paroxetine Hcl	Paroxetine Hcl	64	116	3480	572.55	14		22	60	304.97	1800	*
1750390498	Werth	Christy	Alpena	MI	26	Family Practice	S	Paroxetine Hcl	Paroxetine Hcl	92	225	6735	1211.97	25	#					#
1750390506	Gonzalez	Juan Eugenio	Whiteville	NC	37	Internal Medicine	S	Paroxetine Hcl	Paroxetine Hcl	40	72	2135	652.89		#					*
1750390530	Zimmerman	Thomas	Nashville	TN	47	Internal Medicine	S	Paroxetine Hcl	Paroxetine Hcl	32	78	2323	581.45		#					*
1750390894	Gupta	Mita	Hyannis	MA	25	Internal Medicine	S	Paroxetine Hcl	Paroxetine Hcl	53	91	2687	786.03			53	91	786.03	2687	*
1750391322	Whittington	Richard	Sandy	UT	49	Internal Medicine	S	Paroxetine Hcl	Paroxetine Hcl	23	65.7	1971	613.14		#					*
1750391371	Thys	Serge	West Palm Beach	FL	12	Psychiatry	S	Paroxetine Hcl	Paroxetine Hcl	15	25	750	251.18		#					*
1750391371	Thys	Serge	West Palm Beach	FL	12	Psychiatry	S	Paxil Cr	Paroxetine Hcl	11	11	330	4240.71			0	0	0	0	#
1750391504	Hilbrand	James	Grant	MI	26	Physician Assistant	S	Paroxetine Hcl	Paroxetine Hcl	41	83	2490	739.3			18	42	482.78	1260	*
1750391553	Hauser	Lawrence	Austin	TX	48	Psychiatry	S	Paroxetine Hcl	Paroxetine Hcl	21	21	616	250.79		#					*
1750391652	Hultgren	Kari	Sioux Falls	SD	46	Family Practice	S	Paroxetine Hcl	Paroxetine Hcl	11	33	990	159.76		*					*
1750391686	Rodriguez-Bostock	Susan	Jackson	NJ	34	Family Practice	S	Paroxetine Hcl	Paroxetine Hcl	13	21	630	221.77			13	21	221.77	630	*
1750392056	Lichorad	Anna	Bryan	TX	48	Family Practice	S	Paroxetine Hcl	Paroxetine Hcl	21	33	990	390.77		#					*
1750392411	Jivani	Aslam	Elmhurst	NY	36	Internal Medicine	S	Paroxetine Hcl	Paroxetine Hcl	11	27	810	151.85		*					*
1750392676	Johnson	Duane	Hicksville	OH	39	Family Practice	S	Paroxetine Hcl	Paroxetine Hcl	14	20	600	143.61		*					*
1750392700	Sayko	Tatyana	Auburn	MA	25	Family Practice	S	Paroxetine Hcl	Paroxetine Hcl	47	72.9	2187	354.54			34	56	273.18	1680	*
1750392734	Benigar Jr	Robert	Addison	TX	48	Psychiatry	S	Paroxetine Hcl	Paroxetine Hcl	12	16	480	119.93		*					*
1750392809	Blomberg	Kristi	Clive	IA	19	Family Practice	S	Paroxetine Hcl	Paroxetine Hcl	18	28	840	156.87		#					*
1750392973	Krishnaswamy	Sudha	Buffalo	NY	36	Psychiatry & Neurology	T	Paroxetine Hcl	Paroxetine Hcl	12	12	360	147.46			12	12	147.46	360	*
1750393260	Derocher	Erick	Elk City	OK	40	Family Practice	S	Paroxetine Hcl	Paroxetine Hcl	31	45	1350	223.82		#					*
1750393310	Bang	Moriah	Crystal Lake	IL	17	Family Practice	S	Paroxetine Hcl	Paroxetine Hcl	13	35	1050	365.76			13	35	365.76	1050	*
1750393690	Head	John	Detroit	MI	26	Psychiatry	S	Paroxetine Hcl	Paroxetine Hcl	186	186.2	5463	1375.05	36		43	43.1	349.24	1264	*
1750393716	Gabelman	Gary	Scarsdale	NY	36	Cardiology	S	Paroxetine Hcl	Paroxetine Hcl	28	62	1860	393.55			28	62	393.55	1860	*
1750394144	Mcrunels	Steven	Phoenix	AZ	4	Family Practice	S	Paroxetine Hcl	Paroxetine Hcl	22	28	840	236.04		#					*
1750394730	Wilson	David	Cincinnati	OH	39	Internal Medicine	S	Paroxetine Hcl	Paroxetine Hcl	12	24	720	469.59			12	24	469.59	720	*
1750395570	Adams	John	Elgin	SC	45	Internal Medicine	S	Paroxetine Hcl	Paroxetine Hcl	29	41	1230	324.94		#					*
1750396297	Steinmetz	Dale	Clive	IA	19	Family Practice	S	Paroxetine Hcl	Paroxetine Hcl	31	48	1430	297.93			31	48	297.93	1430	*
1750397063	Strand	Ginger	Minot	ND	38	Physician Assistant	S	Paroxetine Hcl	Paroxetine Hcl	13	15	450	167.78			13	15	167.78	450	*
1750397238	Boulton	Cynthia	Boise	ID	16	Nurse Practitioner	S	Paroxetine Hcl	Paroxetine Hcl	12	14	420	58.15		*					*
1750397519	Pitocchi	Peter	Orange Park	FL	12	Internal Medicine	S	Paroxetine Hcl	Paroxetine Hcl	50	106	3167	910.48	11		50	106	910.48	3167		11
1750397527	Simmons	Carol	Soperton	GA	13	Nurse Practitioner	S	Paroxetine Hcl	Paroxetine Hcl	27	31	930	256.76			12	12	114.72	360	*
1750397816	Cantu	Melissa	Rio Grande City	TX	48	Physician Assistant	S	Paroxetine Hcl	Paroxetine Hcl	36	56	1680	275.47	14		16	18	83.24	540	*
1750397899	Heine	David	Brunswick	GA	13	Internal Medicine	S	Paroxetine Hcl	Paroxetine Hcl	91	153.4	4601	996.49	19		91	153.4	996.49	4601		19
1750398434	Mathison	Elizabeth	Mobile	AL	1	Family Practice	S	Paroxetine Hcl	Paroxetine Hcl	38	82	2460	510.12	12	#					#
1750398509	Barcohana	David	Beverly Hills	CA	6	General Practice	S	Paroxetine Hcl	Paroxetine Hcl	31	35	1050	120.96			31	35	120.96	1050	*
1750398608	Block	Jane	Weeki Wachee	FL	12	Nurse Practitioner	S	Paroxetine Hcl	Paroxetine Hcl	11	29	870	155.11			11	29	155.11	870	*
1750398723	Cole	Gary	Clarksville	TN	47	Family Practice	S	Paroxetine Hcl	Paroxetine Hcl	55	89	2644	546.88			27	61	369.52	1830	*
1750398822	Gonzales	Alex	Lake City	FL	12	Internal Medicine	S	Paroxetine Hcl	Paroxetine Hcl	40	68	2040	608.09		#					*
1750398962	Dozier	John	Susanville	CA	6	Family Practice	S	Paroxetine Hcl	Paroxetine Hcl	31	57	1710	738.88			31	57	738.88	1710	*
1750398988	Strang	Steven	Pleasant Hill	IA	19	Family Practice	S	Paroxetine Hcl	Paroxetine Hcl	60	86	2565	761.83	11		15	39	313.66	1170	*
1750399077	Ahsan	Khizar	Rio Grande City	TX	48	Gastroenterology	S	Paroxetine Hcl	Paroxetine Hcl	35	48	1440	329.46		#					*
1750399903	Loper	Kenneth	Callaway	NE	31	Family Practice	S	Paroxetine Hcl	Paroxetine Hcl	52	60.2	1805	365.69		#					*
1750401253	Loeffler	Ellen	St Louis	MO	29	Family Practice	S	Paroxetine Hcl	Paroxetine Hcl	27	59	1770	396.38			27	59	396.38	1770	*
1750403630	Maloy	Michele	Pittsburgh	PA	42	Nurse Practitioner	S	Paroxetine Er	Paroxetine Hcl	12	12	333	3097.68			0	0	0	0	#
1750403630	Maloy	Michele	Pittsburgh	PA	42	Nurse Practitioner	S	Paroxetine Hcl	Paroxetine Hcl	64	64	1904	698.43			0	0	0	0	#
1750404596	Carin	Dorothy	Brooks	ME	23	Family Practice	S	Paroxetine Hcl	Paroxetine Hcl	27	65	1922	318.69		#					*
1750404638	Pessaran	Alireza	Carmichael	CA	6	Family Practice	S	Paroxetine Hcl	Paroxetine Hcl	15	29	870	241.3		*					*
1750407078	Davis	Thomas	Asheville	NC	37	Nurse Practitioner	S	Paroxetine Hcl	Paroxetine Hcl	12	12	341	138.68		#					*
1750407854	Adair	William	Gettysburg	PA	42	Family Practice	S	Paroxetine Hcl	Paroxetine Hcl	27	63	1841	272.08		#					*
1750408266	Zhang	Rusheng	Birmingham	AL	1	Psychiatry	S	Paroxetine Hcl	Paroxetine Hcl	90	132	3960	1098.42	18		21	21	88.59	630	*
1750408548	Yahya	Daniel	Visalia	CA	6	Psychiatry & Neurology	T	Paroxetine Hcl	Paroxetine Hcl	17	17	510	120.11		*					*
1750413803	Hiatt	Stephen	Payson	UT	49	Nurse Practitioner	S	Paroxetine Hcl	Paroxetine Hcl	13	13	390	102.68			0	0	0	0	#
1750414769	Whiteley	Katherine	San Antonio	TX	48	Family Practice	S	Paroxetine Hcl	Paroxetine Hcl	27	49	1470	345.64		*					*
1750415238	Schipper	Benjamin	Grandville	MI	26	Pediatric Medicine	S	Paroxetine Hcl	Paroxetine Hcl	27	57	1710	399.19			14	34	229.42	1020	*
1750415691	Mullinix	Magen	Westmoreland	TN	47	Physician Assistant	S	Paroxetine Hcl	Paroxetine Hcl	38	42	1260	405.74		#					*
1750416913	Hart	Catherine	New York	NY	36	Internal Medicine	S	Paroxetine Hcl	Paroxetine Hcl	21	25	750	339.12			21	25	339.12	750	*
1750417242	Jenkins	Amy	Harriman	TN	47	Nurse Practitioner	S	Paroxetine Hcl	Paroxetine Hcl	19	21	630	132.58		*					*
1750417358	Ennis	Kathleen	Cos Cob	CT	9	Nurse Practitioner	S	Paroxetine Hcl	Paroxetine Hcl	13	13	390	179.21		#					*
1750417549	Ferrey	Antonio	Orange	CA	6	Family Practice	S	Paroxetine Hcl	Paroxetine Hcl	12	12	360	52.65			12	12	52.65	360	*
1750419560	Woo	Andrew	Santa Monica	CA	6	Psychiatry & Neurology	T	Paroxetine Hcl	Paroxetine Hcl	18	20	600	242.45			18	20	242.45	600	*
1750419677	Barreras	Benjamin	San Francisco	CA	6	Psychiatry	S	Paroxetine Hcl	Paroxetine Hcl	52	81	2394	648.71			15	39.5	262.47	1185	*
1750420279	Detrana	Celestine	Indianapolis	IN	18	Psychiatry & Neurology	T	Paroxetine Hcl	Paroxetine Hcl	11	24.1	724	135.35			11	24.1	135.35	724	*
1750420303	Jones	Ruth	Bedford	PA	42	Family Practice	S	Paroxetine Hcl	Paroxetine Hcl	14	18	540	105.38		*					*
1750420626	Mohamed	Ahmed	Panama City	FL	12	Psychiatry	S	Paroxetine Hcl	Paroxetine Hcl	27	27	810	202.61			12	12	38	360	*
1750420931	Marin	Ada	San Diego	CA	6	Family Practice	S	Paroxetine Hcl	Paroxetine Hcl	33	77	2308	561.45	12		33	77	561.45	2308		12
1750421756	Whiteley	Amanda	Austin	TX	48	Psychiatry	S	Paroxetine Hcl	Paroxetine Hcl	23	26	780	212.88			0	0	0	0	#
1750422671	Guerra Torres	Angel	Mayaguez	PR	72	Psychiatry	S	Paroxetine Hcl	Paroxetine Hcl	171	171	5130	1178.05	23		55	55	377.85	1650	*
1750423034	Stewart	Robert	Louisville	KY	21	Psychiatry & Neurology	T	Paroxetine Er	Paroxetine Hcl	13	13	390	3145.72			13	13	3145.72	390	*
1750423034	Stewart	Robert	Louisville	KY	21	Psychiatry & Neurology	T	Paroxetine Hcl	Paroxetine Hcl	53	61	1808	525.57			53	61	525.57	1808	*
1750424180	Suczewski	Thomas	Bayonne	NJ	34	Internal Medicine	S	Paroxetine Hcl	Paroxetine Hcl	35	64	1920	331.91		#					*
1750426540	Islam	Farozan	Oak Brook	IL	17	Psychiatry	S	Paroxetine Hcl	Paroxetine Hcl	11	11	330	78.65			11	11	78.65	330	*
1750426656	Sarpy	Ann	Oak Park	IL	17	Psychiatry	S	Paroxetine Hcl	Paroxetine Hcl	25	25	750	88.97			0	0	0	0	#
1750426862	Mariano-Mejia	Marissa	San Bernardino	CA	6	Psychiatry	S	Paroxetine Hcl	Paroxetine Hcl	13	13	390	64.88			0	0	0	0	#
1750426888	Duncan	Ruby	Whitley City	KY	21	Nurse Practitioner	S	Paroxetine Hcl	Paroxetine Hcl	12	16	480	127.33		*					*
1750426920	Smith	George	Covington	GA	13	Family Practice	S	Paroxetine Hcl	Paroxetine Hcl	104	133	2778	1167.24	16		104	133	1167.24	2778		16
1750427159	Deva	Shivakumar	Southfield	MI	26	Internal Medicine	S	Paroxetine Hcl	Paroxetine Hcl	32	32.4	972	314.66			32	32.4	314.66	972	*
1750427688	Hamner	Jewell	Selma	AL	1	Internal Medicine	S	Paroxetine Hcl	Paroxetine Hcl	16	36	1080	118.54		#					*
1750428082	Garmany	Tracie	Knoxville	TN	47	Family Practice	S	Paroxetine Hcl	Paroxetine Hcl	14	42	1260	173.5			14	42	173.5	1260	*
1750428660	Chace	Todd	Englewood	FL	12	Family Practice	S	Paroxetine Hcl	Paroxetine Hcl	54	120	3569	1011.52	11		40	106	938.1	3180	*
1750428967	Berman	Valentin	Chicago	IL	17	Psychiatry	S	Paroxetine Hcl	Paroxetine Hcl	89	117	3420	764.98	12		35	45	297.67	1324	*
1750429007	Webster	Raymond	Port Washington	NY	36	Family Practice	S	Paroxetine Hcl	Paroxetine Hcl	12	12	360	236.59			12	12	236.59	360	*
1750429718	Rosman	Brett	Fuquay Varina	NC	37	Physician Assistant	S	Paroxetine Hcl	Paroxetine Hcl	21	34	1020	176.86		#					*
1750431433	Ungson	Nick	Leesburg	FL	12	Psychiatry	S	Paroxetine Hcl	Paroxetine Hcl	82	119.2	3528	1235.03	19	#					#
1750431953	Hernandez - Ortiz	Alfonso	Ponce	PR	72	Psychiatry	S	Paroxetine Cr	Paroxetine Hcl	21	21	630	2669.15		#					*
1750431953	Hernandez - Ortiz	Alfonso	Ponce	PR	72	Psychiatry	S	Paroxetine Er	Paroxetine Hcl	32	36	1080	4331.18			17	21	2824.8	630	*
1750431953	Hernandez - Ortiz	Alfonso	Ponce	PR	72	Psychiatry	S	Paroxetine Hcl	Paroxetine Hcl	372	394	11820	2834.2	46		158	174	1289.4	5220		23
1750432738	Arnason	Barry	Chicago	IL	17	Neurology	S	Paroxetine Hcl	Paroxetine Hcl	29	65	1950	505.91	13		16	44	390.34	1320	*
1750432878	Howard	Stephen	Clearwater	FL	12	Psychiatry	S	Paroxetine Hcl	Paroxetine Hcl	13	13	390	245.65			0	0	0	0	#
1750432969	Hurley	Daniel	Indianapolis	IN	18	Internal Medicine	S	Paroxetine Hcl	Paroxetine Hcl	277	303.1	8497	4160.88	46		215	235	3266.57	6807	#
1750433256	Khanuja	Ravdeep	Poplar Bluff	MO	29	Psychiatry	S	Paroxetine Hcl	Paroxetine Hcl	90	90	2659	560.57	14		45	45	239.28	1350	*
1750433553	Chiang	Meiling	Tracy	CA	6	Family Practice	S	Paroxetine Hcl	Paroxetine Hcl	11	36.7	1100	265.2			11	36.7	265.2	1100	*
1750434031	Monteza	Franco	Seattle	WA	53	Family Practice	S	Paroxetine Hcl	Paroxetine Hcl	18	22	660	173.06		*					*
1750434940	Rohrer	Mark	Needham	MA	25	Internal Medicine	S	Paroxetine Hcl	Paroxetine Hcl	42	42	1026	449.62			42	42	449.62	1026	*
1750436382	Fleurinor	Jean	Clewiston	FL	12	General Practice	S	Paroxetine Hcl	Paroxetine Hcl	19	23	690	76.72			19	23	76.72	690	*
1750436689	Rossignol	Monique	New London	NH	33	Nurse Practitioner	S	Paroxetine Hcl	Paroxetine Hcl	12	30	900	261.79			12	30	261.79	900	*
1750439394	Bowers	Donna	Tuttle	OK	40	Physician Assistant	S	Paroxetine Hcl	Paroxetine Hcl	21	21	630	141.68		*					*
1750439436	Moogerfeld	Maria	Statesboro	GA	13	Internal Medicine	S	Paroxetine Hcl	Paroxetine Hcl	29	49	1470	271.06			29	49	271.06	1470	*
1750439741	Morales	Lisa	Baldwin Park	CA	6	Family Practice	S	Paroxetine Hcl	Paroxetine Hcl	33	104.9	3146	849.7	13		33	104.9	849.7	3146		13
1750440251	Thomas	Susan	Vernon Hills	IL	17	Internal Medicine	S	Paroxetine Hcl	Paroxetine Hcl	44	78	2340	631.74			44	78	631.74	2340	*
1750440376	Flores	Frank	Los Angeles	CA	6	Internal Medicine	S	Paroxetine Hcl	Paroxetine Hcl	26	80	2400	426.66	13	#					#
1750440681	Behroozan	Benjamin	Santa Monica	CA	6	General Practice	S	Paroxetine Hcl	Paroxetine Hcl	19	21	629	118.83			19	21	118.83	629	*
1750442166	Hanley	Alan	Cullman	AL	1	Family Practice	S	Paroxetine Hcl	Paroxetine Hcl	16	42	1260	255.08		#					*
1750442802	Tutnauer	Steven	Yonkers	NY	36	Psychiatry	S	Paroxetine Hcl	Paroxetine Hcl	62	62	1860	329.95			18	18	75.7	540	*
1750443370	Romero Merejo	Domingo	Bayamon	PR	72	General Practice	S	Paroxetine Hcl	Paroxetine Hcl	25	37	1110	200.64		#					*
1750443412	Montrichard	May	Jacksonville	FL	12	Family Practice	S	Paroxetine Hcl	Paroxetine Hcl	17	42	1260	213.84	11	#					*
1750444139	Lau	Henry	Gallatin	TN	47	Family Practice	S	Paroxetine Hcl	Paroxetine Hcl	19	35	1020	213.9		#					*
1750445276	Crawford	Stanley	Little Rock	AR	5	Psychiatry	S	Paroxetine Hcl	Paroxetine Hcl	46	46.9	1345	448.38			20	20.4	174.1	578	*
1750445854	Rachek	Theresa	Hyannis	MA	25	Nurse Practitioner	S	Paroxetine Hcl	Paroxetine Hcl	11	33	990	184.2			11	33	184.2	990	*
1750446381	Hinman	Kyle	Stanford	CA	6	Psychiatry	S	Paroxetine Hcl	Paroxetine Hcl	23	23	690	177.24			0	0	0	0	#
1750446654	Kurlansky	Louis	Bronx	NY	36	Psychiatry & Neurology	T	Paroxetine Hcl	Paroxetine Hcl	56	56	1670	212.23			56	56	212.23	1670	*
1750446852	Claise	Karen	Old Lyme	CT	9	Nurse Practitioner	S	Paroxetine Hcl	Paroxetine Hcl	33	33	940	417.03			33	33	417.03	940	*
1750446902	Beck	Richard	Kalkaska	MI	26	Psychiatry	S	Paroxetine Hcl	Paroxetine Hcl	15	23	690	163.74		#					*
1750446969	Frantz	Robert	Lilburn	GA	13	Family Practice	S	Paroxetine Hcl	Paroxetine Hcl	24	48	1440	366.58		#					*
1750448007	Klein	Rona	Boston	MA	25	Psychiatry	S	Paroxetine Hcl	Paroxetine Hcl	14	14	420	60.84			0	0	0	0	#
1750449062	Lavi	Dariush	Costa Mesa	CA	6	Internal Medicine	S	Paroxetine Hcl	Paroxetine Hcl	28	42	1260	217.99			28	42	217.99	1260	*
1750449419	Pineres	Amalia	Payson	AZ	4	Family Practice	S	Paroxetine Hcl	Paroxetine Hcl	43	95	2850	627.8	13	#					*
1750449732	Kenny	John	Scarsdale	NY	36	Psychiatry	S	Paroxetine Hcl	Paroxetine Hcl	18	18	540	243.78		*					*
1750449872	Kim	Young	Dixon	MO	29	Internal Medicine	S	Paroxetine Hcl	Paroxetine Hcl	36	36	1080	330.06			15	15	156.54	450	*
1750449880	Dalawari	Satinder	Oak Lawn	IL	17	Internal Medicine	S	Paroxetine Hcl	Paroxetine Hcl	59	79	2326	702.14	15		25	41	315.91	1202	*
1750450110	Feiertag	Thomas	Ukiah	CA	6	Physician Assistant	S	Paroxetine Hcl	Paroxetine Hcl	35	55	1650	369.91			20	34	285.68	1020	*
1750451068	Beber	Jorge	Visaliea	CA	6	Psychiatry & Neurology	T	Paroxetine Hcl	Paroxetine Hcl	61	95	2850	646.44			21	31	212.61	930	*
1750451282	Mackinnon	Roderick	Chesapeake	VA	51	Internal Medicine	S	Paroxetine Hcl	Paroxetine Hcl	30	78	2340	625.78		#					*
1750451811	Utes	Frank	Winamac	IN	18	Family Practice	S	Paroxetine Hcl	Paroxetine Hcl	11	33	990	167.46			11	33	167.46	990	*
1750451845	Blye	Ellen	New York	NY	36	Internal Medicine	S	Paroxetine Hcl	Paroxetine Hcl	21	33	990	233.86			21	33	233.86	990	*
1750452207	Ridenour	Dena	Montrose	CO	8	Nurse Practitioner	S	Paroxetine Hcl	Paroxetine Hcl	17	19	535	141.04		*					*
1750452546	Zaidi	Syed Sajjad	Freehold	NJ	34	Neuropsychiatry	S	Paroxetine Hcl	Paroxetine Hcl	21	21	604	114.61			0	0	0	0	#
1750452637	Park	Tiffany	Anaheim	CA	6	Family Practice	S	Paroxetine Hcl	Paroxetine Hcl	12	39.7	1190	169.42			12	39.7	169.42	1190	*
1750452686	Orth	Richard	Estacada	OR	41	Family Practice	S	Paroxetine Hcl	Paroxetine Hcl	42	56	1680	682.27			12	26	219.11	780	*
1750452744	Amin	Prakash	Mercerville	NJ	34	Psychiatry	S	Paroxetine Hcl	Paroxetine Hcl	132	184	5520	1265.21	19		106	154	1083.36	4620	#
1750455077	Tsai	Wesley	Vallejo	CA	6	Internal Medicine	S	Paroxetine Hcl	Paroxetine Hcl	14	16.3	490	136.08			14	16.3	136.08	490	*
1750455218	Miller	Lisa	Norway	ME	23	Family Practice	S	Paroxetine Hcl	Paroxetine Hcl	17	41	1230	259.42		#					*
1750455259	Jacobs	Steven	Beverly Hills	CA	6	Internal Medicine	S	Paroxetine Hcl	Paroxetine Hcl	13	25	750	248.92			13	25	248.92	750	*
1750455317	Standaert	Steven	Olympia	WA	53	Infectious Disease	S	Paroxetine Hcl	Paroxetine Hcl	24	24	710	108.97			24	24	108.97	710	*
1750455564	Jones	Donald	Jackson	MI	26	Family Practice	S	Paroxetine Hcl	Paroxetine Hcl	112	231	6909	1100.16	27		61	141	555.62	4230	#
1750455879	Mccabe	Henry	West Orange	NJ	34	Internal Medicine	S	Paroxetine Hcl	Paroxetine Hcl	13	27	810	95.62			13	27	95.62	810	*
1750457008	Mcgill-Armento	Kathryn	Philadelphia	PA	42	Nurse Practitioner	S	Paroxetine Hcl	Paroxetine Hcl	16	36	1080	199.76		#					*
1750458386	Smith	Peter	Warren	MI	26	Psychiatry	S	Paroxetine Hcl	Paroxetine Hcl	40	40	1200	267.62			0	0	0	0	#
1750458659	Tabel	Ghasan	Corona	CA	6	Internal Medicine	S	Paroxetine Hcl	Paroxetine Hcl	53	53.5	1260	485.75	11		32	32.3	316.34	783	*
1750458816	Sleep	Susan	Los Alamitos	CA	6	Internal Medicine	S	Paroxetine Hcl	Paroxetine Hcl	17	29	870	183.72			17	29	183.72	870	*
1750459228	Swank	Jonathan	Abingdon	VA	51	Internal Medicine	S	Paroxetine Hcl	Paroxetine Hcl	98	200.6	6003	1166.7	17	#					#
1750459285	Saier	Rick	Walker	MI	26	Internal Medicine	S	Paroxetine Hcl	Paroxetine Hcl	19	49.2	1476	303.38		#					*
1750459871	Zieger	Bruce	Aurora	CO	8	Physician Assistant	S	Paroxetine Hcl	Paroxetine Hcl	12	34	1020	377.4			12	34	377.4	1020	*
1750459921	Apuzzo	Thomas	Yonkers	NY	36	Family Practice	S	Paroxetine Hcl	Paroxetine Hcl	11	31	930	262.75			11	31	262.75	930	*
1750460192	Qadir	Hammad	Coos Bay	OR	41	Nephrology	S	Paroxetine Hcl	Paroxetine Hcl	26	36	1053	286.71		*					*
1750460317	Walthall	Walter	San Antonio	TX	48	Family Practice	S	Paroxetine Hcl	Paroxetine Hcl	18	24	720	111.23			18	24	111.23	720	*
1750460614	Aizooky	Khattar	Pittsburgh	PA	42	Internal Medicine	S	Paroxetine Hcl	Paroxetine Hcl	19	57	1710	486.72		#					*
1750460770	Zmyslinski	Rose	New London	CT	9	Nurse Practitioner	S	Paroxetine Hcl	Paroxetine Hcl	35	43	1272	426.41			17	23	136.37	690	*
1750460960	Bonanno	Joseph	Bronx	NY	36	Internal Medicine	S	Paroxetine Hcl	Paroxetine Hcl	33	65	1950	432.9		#					*
1750461620	Citrin	Benjamin	Mobile	AL	1	Cardiology	S	Paroxetine Hcl	Paroxetine Hcl	12	36	1080	188.4		*					*
1750462529	Yee	Raymond	Los Angeles	CA	6	Psychiatry	S	Paroxetine Hcl	Paroxetine Hcl	29	33	990	232.27			18	22	154.77	660	*
1750462594	Rasool	Abid	Orlando	FL	12	Internal Medicine	S	Paroxetine Hcl	Paroxetine Hcl	11	23	690	127.5		*					*
1750463071	Bauer	Michelle	Allen Park	MI	26	Family Practice	S	Paroxetine Hcl	Paroxetine Hcl	28	66.1	1967	480.01		#					*
1750463816	Hollen	Amy	Grand Rapids	MI	26	Family Practice	S	Paroxetine Hcl	Paroxetine Hcl	32	80.3	2408	418.28			20	60	294.64	1800	*
1750463972	Guirao	David	Greenville	SC	45	Internal Medicine	S	Paroxetine Hcl	Paroxetine Hcl	32	72	2160	389.59			32	72	389.59	2160	*
1750464004	Sharma	Vishal	Bradenton	FL	12	Internal Medicine	S	Paroxetine Hcl	Paroxetine Hcl	30	51	1530	372.02			30	51	372.02	1530	*
1750464020	Wunder	William	Noblesville	IN	18	Family Practice	S	Paroxetine Hcl	Paroxetine Hcl	34	78	2340	631.14			34	78	631.14	2340	*
1750464632	Holmes	Kurtis	Fruita	CO	8	Family Practice	S	Paroxetine Hcl	Paroxetine Hcl	12	12	360	153.93			12	12	153.93	360	*
1750464640	Johnson	Eric	Milaca	MN	27	Psychiatry	S	Paroxetine Hcl	Paroxetine Hcl	142	184	5426	1631.29	18		48	80	778.45	2382	*
1750464855	Kinsell	Karen	Fort Gaines	GA	13	Internal Medicine	S	Paroxetine Hcl	Paroxetine Hcl	72	96	2087	484.13		#					*
1750465258	Zahir	Azhar	Las Cruces	NM	35	Internal Medicine	S	Paroxetine Hcl	Paroxetine Hcl	26	62	1860	610.49			26	62	610.49	1860	*
1750465464	Yuskaitis	Matthew	Seattle	WA	53	Family Practice	S	Paroxetine Hcl	Paroxetine Hcl	12	36	1080	186.45			12	36	186.45	1080	*
1750465811	Vellanki	Roy	Medina	OH	39	Psychiatry	S	Paroxetine Hcl	Paroxetine Hcl	93	95.7	2835	643.38			50	50.7	273.23	1515	*
1750465910	Miller	Kevin	Venice	FL	12	Family Practice	S	Paroxetine Hcl	Paroxetine Hcl	54	104	3118	520.87	11	#					*
1750466439	Howarth	David	New Brunswick	NJ	34	Family Practice	S	Paroxetine Hcl	Paroxetine Hcl	28	28	840	300.2			28	28	300.2	840	*
1750466728	Lee	Boo	San Jose	CA	6	Internal Medicine	S	Paroxetine Hcl	Paroxetine Hcl	11	21	630	134.15			11	21	134.15	630	*
1750466819	Alkes	Ivan	Grand Jct	CO	8	Family Practice	S	Paroxetine Hcl	Paroxetine Hcl	12	36	1080	150.29			12	36	150.29	1080	*
1750466975	Spierer	Robert	Monroe Twp	NJ	34	Geriatric Medicine	S	Paroxetine Hcl	Paroxetine Hcl	15	45	1350	339.12			15	45	339.12	1350	*
1750467155	Mcfall	Kellie	South Jordan	UT	49	Nurse Practitioner	S	Paroxetine Hcl	Paroxetine Hcl	12	12	360	166.96			0	0	0	0	#
1750467312	Brown	Amy	Grants Pass	OR	41	Family Practice	S	Paroxetine Hcl	Paroxetine Hcl	38	89	2670	406.33	12	#					#
1750467346	Stoykovich	Joan	Orange	CA	6	Physician Assistant	S	Paroxetine Hcl	Paroxetine Hcl	18	42	1260	307.39			18	42	307.39	1260	*
1750467874	Fukuda	David	Redlands	CA	6	Family Practice	S	Paroxetine Hcl	Paroxetine Hcl	13	21	630	132.86		*					*
1750468294	Logan	Irene	East Moriches	NY	36	Nurse Practitioner	S	Paroxetine Hcl	Paroxetine Hcl	20	34	1020	340.01			20	34	340.01	1020	*
1750468344	Lee	Donna	Falls Church	VA	51	Internal Medicine	S	Paroxetine Hcl	Paroxetine Hcl	19	52	1560	350.3			19	52	350.3	1560	*
1750468476	Rowley	Robert	Hayward	CA	6	Family Practice	S	Paroxetine Hcl	Paroxetine Hcl	48	78	2340	575.95			34	48	262.74	1440	*
1750468914	Noh	Tae	Tampa	FL	12	Family Practice	S	Paroxetine Hcl	Paroxetine Hcl	20	60	1800	385.37		#					*
1750468955	Ramirez	Humberto	Aguada	PR	72	General Practice	S	Paroxetine Hcl	Paroxetine Hcl	19	19	570	113.69		#					*
1750469094	Taha	Basirah	Piscataway	NJ	34	Nurse Practitioner	S	Paroxetine Hcl	Paroxetine Hcl	28	36	1080	179.47		*					*
1750469334	Cunningham	Jennifer	Mount Jackson	VA	51	Family Practice	S	Paroxetine Hcl	Paroxetine Hcl	27	31	881	264.32		#					*
1750469821	Connolly	Thomas	Walnut Creek	CA	6	Internal Medicine	S	Paroxetine Hcl	Paroxetine Hcl	23	23	691	219.95			23	23	219.95	691	*
1750470001	Robinson	Julie	New Braunfels	TX	48	Psychiatry	S	Paroxetine Hcl	Paroxetine Hcl	11	11	315	253.16			0	0	0	0	#
1750470704	Hodge	Bradley	Sherman	TX	48	Family Practice	S	Paroxetine Hcl	Paroxetine Hcl	13	39	1170	163.15			13	39	163.15	1170	*
1750470894	Alston	Cynthia	Longmeadow	MA	25	Certified Clinical Nurse Specialist	S	Paroxetine Hcl	Paroxetine Hcl	25	39	1170	191.85			11	23	152.04	690	*
1750470977	Fan	Audrey	Northville	MI	26	Internal Medicine	S	Paroxetine Hcl	Paroxetine Hcl	26	68	2040	356.08			26	68	356.08	2040	*
1750471132	Sirico	Theresa	Ravena	NY	36	Family Practice	S	Paroxetine Hcl	Paroxetine Hcl	12	24	720	167.25			12	24	167.25	720	*
1750471496	Forslund	Timothy	Seattle	WA	53	Psychiatry	S	Paroxetine Hcl	Paroxetine Hcl	31	55	1556	541.01			0	0	0	0	#
1750471546	Manjooran	Earnest	Roseville	CA	6	Internal Medicine	S	Paroxetine Hcl	Paroxetine Hcl	16	48	1440	279.61			16	48	279.61	1440	*
1750472767	Dorman	Ronald	Crookston	MN	27	Family Practice	S	Paroxetine Hcl	Paroxetine Hcl	16	24	720	68.77			16	24	68.77	720	*
1750473047	Rubashkin	Boris	Houston	TX	48	Psychiatry	S	Paroxetine Cr	Paroxetine Hcl	26	26.2	723	4169.84			0	0	0	0	#
1750473047	Rubashkin	Boris	Houston	TX	48	Psychiatry	S	Paroxetine Er	Paroxetine Hcl	12	12	320	2130.39			0	0	0	0	#
1750473047	Rubashkin	Boris	Houston	TX	48	Psychiatry	S	Paroxetine Hcl	Paroxetine Hcl	132	165.6	4944	1613.58	19		79	107.2	1082.04	3216	#
1750473054	Katanick	Cindy	Plantation	FL	12	Family Practice	S	Paroxetine Hcl	Paroxetine Hcl	14	34	1020	178.09			14	34	178.09	1020	*
1750473187	Marquez-Maneja	Dorothy	Anaheim	CA	6	Internal Medicine	S	Paroxetine Hcl	Paroxetine Hcl	39	83	2490	681.38			28	54	476.53	1620	*
1750473286	Mali	Shalini	Montclair	NJ	34	Internal Medicine	S	Paroxetine Hcl	Paroxetine Hcl	27	49	1470	300.44			27	49	300.44	1470	*
1750473419	Mackowiak	Susan	Dunkirk	NY	36	Nurse Practitioner	S	Paroxetine Hcl	Paroxetine Hcl	14	20	600	251.6		*					*
1750474490	Goldenberg	Richard	Oregon City	OR	41	Internal Medicine	S	Paroxetine Hcl	Paroxetine Hcl	48	76	2280	345.73			48	76	345.73	2280	*
1750474557	Barrett	Virginia	Glendora	CA	6	Internal Medicine	S	Paroxetine Hcl	Paroxetine Hcl	36	74.2	2225	557.79			36	74.2	557.79	2225	*
1750474805	Paya	Shagufta	Jamaica	NY	36	Psychiatry	S	Paroxetine Hcl	Paroxetine Hcl	22	22.2	619	184.96		*					*
1750474987	Yadav	Monika	Holly Springs	GA	13	Internal Medicine	S	Paroxetine Hcl	Paroxetine Hcl	11	25	750	237.74			11	25	237.74	750	*
1750475240	Vickaryous	Joseph	Marco Island	FL	12	Family Practice	S	Paroxetine Hcl	Paroxetine Hcl	24	72	2160	471.74	12	#					#
1750475455	Compton	Alan	Hillsboro	OR	41	Family Practice	S	Paroxetine Hcl	Paroxetine Hcl	62	103.1	3065	865.56	12	#					#
1750475562	Roth	Kenneth	San Diego	CA	6	Internal Medicine	S	Paroxetine Hcl	Paroxetine Hcl	23	66	1980	721.32		#					*
1750475950	Panzer	Robert	Ocala	FL	12	Family Practice	S	Paroxetine Hcl	Paroxetine Hcl	13	33	990	287.43			13	33	287.43	990	*
1750475992	Gauthier	Edward	North Providence	RI	44	Internal Medicine	S	Paroxetine Hcl	Paroxetine Hcl	30	30	832	597.17			30	30	597.17	832	*
1750476537	Riddell	Nicole	Tampa	FL	12	Psychiatry	S	Paroxetine Hcl	Paroxetine Hcl	22	30	891	172.02		*					*
1750477139	Almeky	Ibrahim	Kingston	PA	42	Family Practice	S	Paroxetine Hcl	Paroxetine Hcl	79	87	2457	1322.92	16		58	66	1107.33	1885	#
1750477279	Khatchatourian	Henrik	Glendale	CA	6	General Practice	S	Paroxetine Hcl	Paroxetine Hcl	89	107	3210	676.65			89	107	676.65	3210	*
1750477436	Shaw	Diana	Fountainville	PA	42	Internal Medicine	S	Paroxetine Hcl	Paroxetine Hcl	71	124.1	3659	1051.33	13		71	124.1	1051.33	3659		13
1750477451	Hodge	Heidi	Longview	WA	53	Family Practice	S	Paroxetine Hcl	Paroxetine Hcl	22	62	1860	324.25			22	62	324.25	1860	*
1750477667	Harkhani	Jethalal	Salisbury	MD	24	Psychiatry	S	Paroxetine Hcl	Paroxetine Hcl	33	65	1950	788.61			33	65	788.61	1950	*
1750477808	Hargett	Lewis	Louisville	KY	21	Physical Medicine and Rehabilitation	S	Paroxetine Hcl	Paroxetine Hcl	27	27	330	248.96		*					*
1750477824	Argudo	Lorindha	Covina	CA	6	Internal Medicine	S	Paroxetine Hcl	Paroxetine Hcl	26	40	1200	318.57			26	40	318.57	1200	*
1750477881	Gwynette	Mcleod	Charleston	SC	45	Psychiatry	S	Paroxetine Hcl	Paroxetine Hcl	28	48.2	1445	488.67		*					*
1750477956	Yeh	Kevin	Peabody	MA	25	Internal Medicine	S	Paroxetine Hcl	Paroxetine Hcl	74	140	4200	595.52	16		55	121	522.76	3630	#
1750478269	Hess	Michael	Bridgeport	WV	54	Family Practice	S	Paroxetine Hcl	Paroxetine Hcl	28	52	1560	434.86		*					*
1750478319	Fuglestad	David	Brooklyn Park	MN	27	Family Practice	S	Paroxetine Hcl	Paroxetine Hcl	14	36	1080	127.6			14	36	127.6	1080	*
1750478392	Jain	Nitin	Melbourne	FL	12	Internal Medicine	S	Paroxetine Hcl	Paroxetine Hcl	34	97	2910	804.8			23	64	638.1	1920	*
1750478558	Ford	Jeffrey	Vancouver	WA	53	Family Practice	S	Paroxetine Hcl	Paroxetine Hcl	35	84.4	2532	492.23	13		35	84.4	492.23	2532		13
1750478780	Harju	Renee	Minot	ND	38	Nurse Practitioner	S	Paroxetine Hcl	Paroxetine Hcl	43	96.3	2890	706.71	11	#					*
1750479168	Vachhani	Kishor	Indio	CA	6	Internal Medicine	S	Paroxetine Hcl	Paroxetine Hcl	40	58	1740	465.05		#					*
1750479283	Addo	Theophilus	New Bedford	MA	25	Internal Medicine	S	Paroxetine Hcl	Paroxetine Hcl	36	95.5	2864	556.78	11		36	95.5	556.78	2864		11
1750479465	Sweeney	Jeffrey	The Woodlands	TX	48	Family Practice	S	Paroxetine Hcl	Paroxetine Hcl	18	54	1620	373.64			18	54	373.64	1620	*
1750479820	Friess	Mary	Oshkosh	WI	55	Nurse Practitioner	S	Paroxetine Hcl	Paroxetine Hcl	13	13.1	382	149.83			13	13.1	149.83	382	*
1750480356	Roth	Adele	Belleville	IL	17	Family Practice	S	Paroxetine Hcl	Paroxetine Hcl	52	110	3300	848.34	12		52	110	848.34	3300		12
1750480448	Pavluk	Charles	Westlake	OH	39	Internal Medicine	S	Paroxetine Hcl	Paroxetine Hcl	15	19	570	70.93			15	19	70.93	570	*
1750480570	Jones	Gretchen	Wilmington	IL	17	Physician Assistant	S	Paroxetine Hcl	Paroxetine Hcl	34	34	742	446.23			34	34	446.23	742	*
1750481206	Waisbren	Charles	Wauwatosa	WI	55	Internal Medicine	S	Paroxetine Hcl	Paroxetine Hcl	19	47	1400	302.79			19	47	302.79	1400	*
1750481651	Nangalama	Andrew	Mather	CA	6	Family Practice	S	Paroxetine Hcl	Paroxetine Hcl	11	11	330	275.57			11	11	275.57	330	*
1750482527	Krell	George	Kemmerer	WY	56	Family Practice	S	Paroxetine Hcl	Paroxetine Hcl	24	34.1	999	353.32			13	23.1	190.85	669	*
1750482691	Ali	Amir	Sugar Land	TX	48	General Practice	S	Paroxetine Hcl	Paroxetine Hcl	12	32	930	111.96			12	32	111.96	930	*
1750482774	Markell	Nathan	Shakopee	MN	27	Family Practice	S	Paroxetine Hcl	Paroxetine Hcl	22	36	1080	207.66		*					*
1750482857	Hendricks	Marcia	Topeka	KS	20	Nurse Practitioner	S	Paroxetine Hcl	Paroxetine Hcl	44	60.1	1761	434.68			30	46	315.78	1360	*
1750482865	Coffman	Wendy	Monroe	WA	53	Family Practice	S	Paroxetine Hcl	Paroxetine Hcl	14	41	1230	324.07			14	41	324.07	1230	*
1750483129	Gibson	Shona	Jamaica Plain	MA	25	Nurse Practitioner	S	Paroxetine Hcl	Paroxetine Hcl	12	12	323	361.59		*					*
1750483327	Kurdi	Bachar	Fountain Valley	CA	6	Endocrinology	S	Paroxetine Hcl	Paroxetine Hcl	19	33	990	295.01		#					*
1750483392	Golwala	Ajey	Raleigh	NC	37	Internal Medicine	S	Paroxetine Hcl	Paroxetine Hcl	35	81	2430	727.02		#					*
1750483426	Trudell	Mark	Grand Blanc	MI	26	Family Practice	S	Paroxetine Hcl	Paroxetine Hcl	44	88	2640	577.77		#					*
1750483590	Nguyen	Christine	Vista	CA	6	Internal Medicine	S	Paroxetine Hcl	Paroxetine Hcl	15	43	1290	344.53		*					*
1750483756	Meenach	Leia	Chillicothe	OH	39	Nurse Practitioner	S	Paroxetine Hcl	Paroxetine Hcl	88	108	3240	897.3	13		17	27	298.02	810	*
1750483822	Turnbo	James	Paducah	KY	21	Family Practice	S	Paroxetine Hcl	Paroxetine Hcl	36	72	2160	465.64			18	32	204.2	960	*
1750484119	Mendez	Francisco	Salinas	PR	72	Internal Medicine	S	Paroxetine Hcl	Paroxetine Hcl	63	139	4170	891.59	17	#					#
1750484143	Fournier Rebollo	Jose	San Juan	PR	72	Urology	S	Paroxetine Hcl	Paroxetine Hcl	19	19	570	185.76			19	19	185.76	570	*
1750484242	Skirchak	Danielle	Kansas City	MO	29	Psychiatry	S	Paroxetine Hcl	Paroxetine Hcl	82	110.6	3259	998.01	12		15	41	266.66	1230	*
1750484804	Smitherman	Thomas	Pelham	AL	1	Family Practice	S	Paroxetine Hcl	Paroxetine Hcl	46	98	2932	670.14	11	#					*
1750485066	Weix-Klippel	Kathleen	Merrill	WI	55	Nurse Practitioner	S	Paroxetine Hcl	Paroxetine Hcl	27	55.2	1655	534.26		#					*
1750485306	Jinks	Larry	Ennis	TX	48	Internal Medicine	S	Paroxetine Hcl	Paroxetine Hcl	24	44	1320	197.17			24	44	197.17	1320	*
1750485942	Farkhani	Hasan	Colonial Beach	VA	51	Internal Medicine	S	Paroxetine Hcl	Paroxetine Hcl	29	29	751	461.43			18	18	245.53	540	*
1750486023	Morissette	Melinda	Bangor	ME	23	Certified Clinical Nurse Specialist	S	Paroxetine Hcl	Paroxetine Hcl	26	34	924	291.32		*					*
1750486445	Tibbetts	Teresa	Lake Havasu City	AZ	4	Family Practice	S	Paroxetine Hcl	Paroxetine Hcl	65	150	4500	793.68	17		54	133	711.27	3990	#
1750487336	Ranjan	Cain	Yonkers	NY	36	Internal Medicine	S	Paroxetine Hcl	Paroxetine Hcl	15	29	870	158.16		*					*
1750487344	Gill	Satpreet	Sun City	AZ	4	Internal Medicine	S	Paroxetine Hcl	Paroxetine Hcl	79	183	5490	1200.09	19	#					#
1750487591	Luther	Jeffrey	Long Beach	CA	6	Family Practice	S	Paroxetine Hcl	Paroxetine Hcl	14	26	780	169.23		*					*
1750488771	Sheikh	Rahat	Paris	IL	17	Family Practice	S	Paroxetine Hcl	Paroxetine Hcl	20	30	882	220.4			0	0	0	0	#
1750488789	Bruce	Harold	Butte	MT	30	Nurse Practitioner	S	Paroxetine Hcl	Paroxetine Hcl	25	31	915	283.12			25	31	283.12	915	*
1750489043	Songbandith	Victor	El Paso	TX	48	Family Practice	S	Paroxetine Hcl	Paroxetine Hcl	65	139	4170	1009.08	29		54	112	826.86	3360	#
1750489530	Heck	Heidi	San Antonio	TX	48	Obstetrics & Gynecology	S	Paroxetine Hcl	Paroxetine Hcl	12	12	360	34.25			0	0	0	0	#
1750490314	Svensson	Kenneth	Nyack	NY	36	Family Practice	S	Paroxetine Hcl	Paroxetine Hcl	14	24	720	160.51			14	24	160.51	720	*
1750490405	Johnson	Kerry	Normangee	TX	48	Family Practice	S	Paroxetine Hcl	Paroxetine Hcl	22	51	1530	268.51		#					*
1750490637	Omar	Mark	Omaha	NE	31	Internal Medicine	S	Paroxetine Hcl	Paroxetine Hcl	27	37	1108	272.07			27	37	272.07	1108	*
1750490660	West	Brandon	Pocatello	ID	16	Family Practice	S	Paroxetine Hcl	Paroxetine Hcl	12	32	960	150.15			12	32	150.15	960	*
1750490678	Leigh	Hoyle	Fresno	CA	6	Psychiatry	S	Paroxetine Hcl	Paroxetine Hcl	44	45.2	1347	434.88		*					*
1750491130	Dowell	George	Saint Louis	MO	29	Psychiatry	S	Paroxetine Hcl	Paroxetine Hcl	70	126	3766	1173.09	13		50	92	817.46	2746	*
1750491874	Strong	Clinton	El Reno	OK	40	Family Practice	S	Paroxetine Hcl	Paroxetine Hcl	29	34	1020	150.41			29	34	150.41	1020	*
1750491890	Magro	Joseph	San Bernardino	CA	6	Family Practice	S	Paroxetine Hcl	Paroxetine Hcl	30	71	2130	848.19			30	71	848.19	2130	*
1750491908	Martinez	Jonathan	Montclair	CA	6	Physician Assistant	S	Paroxetine Hcl	Paroxetine Hcl	27	37	1110	263.67			13	15	66.64	450	*
1750492088	Patel	Maneesh	Houston	TX	48	Internal Medicine	S	Paroxetine Hcl	Paroxetine Hcl	13	19	570	132.13		*					*
1750492203	Thornton	Kelly	Booneville	MS	28	Nurse Practitioner	S	Paroxetine Hcl	Paroxetine Hcl	20	58	1713	260.21		*					*
1750492369	Putman	Michael	Decatur	AL	1	Emergency Medicine	S	Paroxetine Hcl	Paroxetine Hcl	33	47	1410	345.62		#					*
1750492526	Gaddy	Russell	Anderson	SC	45	Family Practice	S	Paroxetine Hcl	Paroxetine Hcl	24	64	1920	347.45		#					*
1750492690	Alagoz	Aysun	San Antonio	TX	48	Obstetrics & Gynecology	S	Paroxetine Hcl	Paroxetine Hcl	14	16	480	104.84			14	16	104.84	480	*
1750492914	Pflugrad	Randall	Spokane	WA	53	Internal Medicine	S	Paroxetine Hcl	Paroxetine Hcl	11	11	225	135.56			11	11	135.56	225	*
1750493482	Dodson	C.Calvert	Mountain Brk	AL	1	Internal Medicine	S	Paroxetine Er	Paroxetine Hcl	17	17	510	2046.85			17	17	2046.85	510	*
1750493482	Dodson	C.Calvert	Mountain Brk	AL	1	Internal Medicine	S	Paroxetine Hcl	Paroxetine Hcl	22	52.1	1561	469.08			22	52.1	469.08	1561	*
1750493722	Krohn	Aaron	Tacoma	WA	53	Internal Medicine	S	Paroxetine Hcl	Paroxetine Hcl	13	39	1170	225.47		*					*
1750494027	Novendstern	Sheri	West Palm Beach	FL	12	Internal Medicine	S	Paroxetine Hcl	Paroxetine Hcl	20	38	1140	248.23			20	38	248.23	1140	*
1750494175	Obrien	James	Bakersfield	CA	6	Family Practice	S	Paroxetine Hcl	Paroxetine Hcl	20	53.5	1605	348.63			20	53.5	348.63	1605	*
1750494225	Russell	Rosemary	Carmel	NY	36	Nurse Practitioner	S	Paroxetine Hcl	Paroxetine Hcl	17	17	510	153.44		#					*
1750494555	Baez	Rosaura	Nokomis	FL	12	Internal Medicine	S	Paroxetine Hcl	Paroxetine Hcl	34	96	2880	408.45	13	#					#
1750494969	Lafferty	Nathanael	Spring Hill	TN	47	Family Practice	S	Paroxetine Cr	Paroxetine Hcl	11	11	330	925.3			11	11	925.3	330	*
1750494969	Lafferty	Nathanael	Spring Hill	TN	47	Family Practice	S	Paroxetine Hcl	Paroxetine Hcl	27	67	2010	323.58		#					*
1750495792	Devenecia	Luis	Olney	IL	17	Internal Medicine	S	Paroxetine Hcl	Paroxetine Hcl	21	21	630	125.87		#					*
1750495933	Nguyen	Chi	Tulare	CA	6	Family Practice	S	Paroxetine Hcl	Paroxetine Hcl	51	59	1770	302.5	12		32	32	150.41	960	*
1750495966	Pardo-Ruiz	Fernando	Deming	NM	35	Internal Medicine	S	Paroxetine Hcl	Paroxetine Hcl	21	21	550	250.95			21	21	250.95	550	*
1750496022	Jabbour	Victor	Greensburg	PA	42	Family Practice	S	Paroxetine Hcl	Paroxetine Hcl	11	19	570	150.85			11	19	150.85	570	*
1750496030	Zhu	Xiaolei	Commack	NY	36	Internal Medicine	S	Paroxetine Hcl	Paroxetine Hcl	12	21	630	131.94		*					*
1750496253	Shell	Amy	Poplar Bluff	MO	29	Nurse Practitioner	S	Paroxetine Hcl	Paroxetine Hcl	24	46	1380	682.56		#					*
1750497129	Calderon	Rosa	Union City	NJ	34	Internal Medicine	S	Paroxetine Hcl	Paroxetine Hcl	24	26	780	122.79		#					*
1750497574	Bean	Jerry	Tompkinsville	KY	21	Family Practice	S	Paroxetine Hcl	Paroxetine Hcl	80	80	2400	716.43	11		54	54	553.08	1620	*
1750498085	Velez Gonzalez	Mario	Anasco	PR	72	General Practice	S	Paroxetine Er	Paroxetine Hcl	14	26	780	2977.25			14	26	2977.25	780	*
1750498085	Velez Gonzalez	Mario	Anasco	PR	72	General Practice	S	Paroxetine Hcl	Paroxetine Hcl	14	14	420	91.01		*					*
1750498267	Leon	Rebecca	Palo Alto	CA	6	Internal Medicine	S	Paroxetine Hcl	Paroxetine Hcl	16	48	1440	298.2			16	48	298.2	1440	*
1750498416	Slaven	Mark	Oneida	NY	36	Psychiatry	S	Paroxetine Er	Paroxetine Hcl	18	18	540	1964.05			0	0	0	0	#
1750498416	Slaven	Mark	Oneida	NY	36	Psychiatry	S	Paroxetine Hcl	Paroxetine Hcl	295	295	8798	2997.48	24		94	94	852.41	2768	*
1750498515	Madduri	Murthy	High Point	NC	37	Internal Medicine	S	Paroxetine Hcl	Paroxetine Hcl	12	12	360	108			12	12	108	360	*
1750499034	Heitzer	Frederic	Freehold	NJ	34	Internal Medicine	S	Paroxetine Hcl	Paroxetine Hcl	27	80	2400	559.95			27	80	559.95	2400	*
1750499158	Nitti	David	Hawthorne	NJ	34	Internal Medicine	S	Paroxetine Hcl	Paroxetine Hcl	48	91	2730	712.73			48	91	712.73	2730	*
1750499257	Alessio	Maryann	Nutley	NJ	34	Internal Medicine	S	Paroxetine Hcl	Paroxetine Hcl	12	36	1080	282.82			12	36	282.82	1080	*
1750499315	Gorokhov	Tatyana	Tucker	GA	13	Family Practice	S	Paroxetine Hcl	Paroxetine Hcl	13	24	720	118.9			13	24	118.9	720	*
1750499471	Kryss	Meri	Philadelphia	PA	42	Internal Medicine	S	Paroxetine Hcl	Paroxetine Hcl	18	26	780	163.22			18	26	163.22	780	*
1750499521	Volkova	Natalia	Fresno	CA	6	Internal Medicine	S	Paroxetine Hcl	Paroxetine Hcl	13	43.3	1300	273.08		#					*
1750499844	Kirby	William	Birmingham	AL	1	Internal Medicine	S	Paroxetine Hcl	Paroxetine Hcl	46	83.1	2492	565.4	11		34	57	381.34	1710	*
1750500070	Cantrell	Varon	Indianapolis	IN	18	Internal Medicine	S	Paroxetine Hcl	Paroxetine Hcl	18	38.3	1130	285.15		#					*
1750500245	Huff	Shannon	Albemarle	NC	37	Obstetrics & Gynecology	S	Paroxetine Hcl	Paroxetine Hcl	12	28	840	204.3			12	28	204.3	840	*
1750501326	Duncan	Terri	Kingsport	TN	47	Nurse Practitioner	S	Paroxetine Hcl	Paroxetine Hcl	32	90	2700	652.04	12	#					#
1750502357	Manzoor	Fatimah	Gainesville	GA	13	Internal Medicine	S	Paroxetine Hcl	Paroxetine Hcl	54	91	2730	696.71	14	#					#
1750503041	Yeager	Neil	Hartselle	AL	1	Family Practice	S	Paroxetine Hcl	Paroxetine Hcl	43	73	2190	406.36	15		25	47	279.84	1410	*
1750503124	Chamberlin	Gerard	Mesa	AZ	4	Internal Medicine	S	Paroxetine Hcl	Paroxetine Hcl	33	77	2311	568.08		#					*
1750504734	Young	Aaron	Elkhart	IN	18	Family Practice	S	Paroxetine Hcl	Paroxetine Hcl	33	67	2010	879.25		#					*
1750505723	Melkumyants	Gyulnara	New York	NY	36	Psychiatry	S	Paroxetine Hcl	Paroxetine Hcl	38	38	1140	210.98			25	25	89.79	750	*
1750505913	Morgan	Benjamin	River Falls	WI	55	Internal Medicine	S	Paroxetine Hcl	Paroxetine Hcl	20	28.2	845	276.74		#					*
1750505962	Morgal	Deborah	Toledo	OH	39	Certified Clinical Nurse Specialist	S	Paroxetine Hcl	Paroxetine Hcl	132	139.5	3979	1839.6	16		49	55.2	662.32	1589	*
1750506861	Pendley	Bradford	Memphis	TN	47	Internal Medicine	S	Paroxetine Hcl	Paroxetine Hcl	19	49	1470	475.08		#					*
1750506986	Earle	Robert	Houston	TX	48	Psychiatry	S	Paroxetine Hcl	Paroxetine Hcl	188	224.2	6725	1613.04	31		70	100.1	710.87	3003		14
1750507059	Inver	Marc	Philadelphia	PA	42	Psychiatry	S	Paroxetine Hcl	Paroxetine Hcl	12	12	360	156.48			12	12	156.48	360	*
1750508032	Ashrafian	Afshin	North Richland Hills	TX	48	Family Practice	S	Paroxetine Hcl	Paroxetine Hcl	17	49.4	1482	307.04		#					*
1750510145	Girard	Wendy	Pueblo	CO	8	Family Practice	S	Paroxetine Hcl	Paroxetine Hcl	14	42	1260	207.59			14	42	207.59	1260	*
1750510368	Rasmussen	Karen	Los Alamitos	CA	6	Family Practice	S	Paroxetine Hcl	Paroxetine Hcl	18	29	870	332.53			18	29	332.53	870	*
1750510418	Noack	Annaliese	Elma	NY	36	Internal Medicine	S	Paroxetine Hcl	Paroxetine Hcl	25	43	1290	210.3			12	30	151.38	900	*
1750510434	Frey	Zachary	Lincoln	NE	31	Family Practice	S	Paroxetine Hcl	Paroxetine Hcl	28	36	1080	256.05			16	24	169.8	720	*
1750510798	Rachael	Stephen	Oak Ridge	TN	47	Family Practice	S	Paroxetine Hcl	Paroxetine Hcl	38	76	2243	502.44			19	41	265.55	1193	*
1750511929	Walters	Brian	Union	KY	21	Family Practice	S	Paroxetine Hcl	Paroxetine Hcl	29	61	1830	380.34		#					*
1750512943	Lampreabe	Jose	Miami Beach	FL	12	Internal Medicine	S	Paroxetine Hcl	Paroxetine Hcl	70	104	3100	927.57	14		70	104	927.57	3100		14
1750513099	Liegmann	Justin	Grand Blanc	MI	26	Psychiatry	S	Paroxetine Hcl	Paroxetine Hcl	120	254	7620	1815.71	33		85	181	1331.8	5430	#
1750514022	Pachter	Jarid	Southold New York	NY	36	Family Practice	S	Paroxetine Hcl	Paroxetine Hcl	12	36	1080	401.86			12	36	401.86	1080	*
1750514121	Sanner	Leah	Stillwater	MN	27	Nurse Practitioner	S	Paroxetine Hcl	Paroxetine Hcl	21	21	562	195.06			21	21	195.06	562	*
1750514964	Haber	Jose	Hialeah	FL	12	General Practice	S	Paroxetine Hcl	Paroxetine Hcl	57	78	2340	788.02			57	78	788.02	2340	*
1750515516	Sharma	Bhoodev	Hyden	KY	21	Family Practice	S	Paroxetine Hcl	Paroxetine Hcl	102	102	3059	559.5	16		60	60	313.66	1799	*
1750516613	Koltz	Christopher	Towson	MD	24	Internal Medicine	S	Paroxetine Hcl	Paroxetine Hcl	19	50	1500	328.33			19	50	328.33	1500	*
1750516753	Saifi	Mirwais	San Diego	CA	6	Family Practice	S	Paroxetine Hcl	Paroxetine Hcl	15	17	488	209.32			15	17	209.32	488	*
1750517975	Hamilton	Elizabeth	Timonium	MD	24	Internal Medicine	S	Paroxetine Hcl	Paroxetine Hcl	12	36	1080	145.95			12	36	145.95	1080	*
1750518023	King	Glen	Cartersville	GA	13	Family Practice	S	Paroxetine Hcl	Paroxetine Hcl	20	42	1260	241.72		#					*
1750518247	Miller	Jean	South Bend	IN	18	Family Practice	S	Paroxetine Hcl	Paroxetine Hcl	14	30	900	210.67		#					*
1750518569	Lopez	Jesus	Winter Park	FL	12	Geriatric Medicine	S	Paroxetine Hcl	Paroxetine Hcl	16	28	840	318.82			16	28	318.82	840	*
1750519948	Cantrell	Erik	Charleston	SC	45	Psychiatry	S	Paroxetine Hcl	Paroxetine Hcl	28	28	840	237.93		*					*
1750520383	Haroldson	Brieanna	Little Chute	WI	55	Physician Assistant	S	Paroxetine Hcl	Paroxetine Hcl	14	35.8	1074	277.45			14	35.8	277.45	1074	*
1750520664	Smith	Carrie	Farmville	NC	37	Physician Assistant	S	Paroxetine Hcl	Paroxetine Hcl	19	29	870	258.06		*					*
1750521498	Cambruzzi	Nichole	Harrisburg	PA	42	Nurse Practitioner	S	Paroxetine Hcl	Paroxetine Hcl	16	36	1080	141.87		#					*
1750524054	Finlinson	Brandon	Littlefield	AZ	4	Physician Assistant	S	Paroxetine Hcl	Paroxetine Hcl	27	43	1290	410.93		#					*
1750524856	White	Demond	Dickson	TN	47	Family Practice	S	Paroxetine Hcl	Paroxetine Hcl	12	24	720	216.07		*					*
1750525408	Zahra	Nida	Dallas	TX	48	Family Practice	S	Paroxetine Hcl	Paroxetine Hcl	26	68.9	2067	455.47		#					*
1750526042	Amenta	Sarah	Hartford	CT	9	Nurse Practitioner	S	Paroxetine Hcl	Paroxetine Hcl	53	53	1553	734.04			0	0	0	0	#
1750529103	Reid	Ofrona	Oneida	NY	36	Internal Medicine	S	Paroxetine Hcl	Paroxetine Hcl	42	70	2100	364.05			42	70	364.05	2100	*
1750529764	Wooten-Reed	Candace	Charlotte	NC	37	Physician Assistant	S	Paroxetine Hcl	Paroxetine Hcl	16	24	720	116.45		#					*
1750530838	Zeltvay	Jackie	Roanoke	VA	51	Physician Assistant	S	Paroxetine Hcl	Paroxetine Hcl	28	39	1171	334.14		#					*
1750532073	Krim	Michele	Royal Oak	MI	26	Nurse Practitioner	S	Paroxetine Hcl	Paroxetine Hcl	24	60	1784	459.29			24	60	459.29	1784	*
1750532552	Manchester	Anne	Fort Morgan	CO	8	Internal Medicine	S	Paroxetine Hcl	Paroxetine Hcl	53	87	2610	466.23	13		41	73	407.89	2190	#
1750535381	Wirth	James	Eau Claire	WI	55	Nurse Practitioner	S	Paroxetine Hcl	Paroxetine Hcl	77	85	2458	697.32	12		16	20	143.53	584	*
1750535530	Johnson	Margaret	Columbia	SC	45	Nurse Practitioner	S	Paroxetine Hcl	Paroxetine Hcl	68	72.7	2181	827.15			41	45.5	467.13	1366	*
1750535670	Bowling	Kendall	Hazard	KY	21	Family Practice	S	Paroxetine Hcl	Paroxetine Hcl	95	97	2910	931.06	14		60	62	682.56	1860	*
1750537163	Swan	Dennis	Blackstone	VA	51	Family Practice	S	Paroxetine Hcl	Paroxetine Hcl	12	16	480	71.29		*					*
1750537924	Bond	Beverly	Sparta	MI	26	Nurse Practitioner	S	Paroxetine Hcl	Paroxetine Hcl	11	17	510	91.15		*					*
1750538609	Gupta	Vikram	Clifton	NJ	34	Family Practice	S	Paroxetine Hcl	Paroxetine Hcl	47	65	1950	646.78		#					*
1750540118	Schindler	Joycelyn	Little River	SC	45	Obstetrics & Gynecology	S	Paroxetine Hcl	Paroxetine Hcl	17	19	570	87.55		#					*
1750541983	Fulton	Patricia	Newton	IL	17	Nurse Practitioner	S	Paroxetine Hcl	Paroxetine Hcl	17	25	712	195.76			17	25	195.76	712	*
1750542197	Favero	John	Martinsville	VA	51	Family Practice	S	Paroxetine Hcl	Paroxetine Hcl	113	158	4597	1758.05	16		86	105	1342.08	3012	*
1750542502	Trettel	Joseph	Boston	MA	25	Neuropsychiatry	S	Paroxetine Er	Paroxetine Hcl	24	24	720	2655.39			0	0	0	0	#
1750543179	Mallik	Namrata	Moline	IL	17	Internal Medicine	S	Paroxetine Hcl	Paroxetine Hcl	19	53	1590	345.51		#					*
1750545364	Back	Heather	Winterset	IA	19	Family Practice	S	Paroxetine Hcl	Paroxetine Hcl	13	13	375	55.84			13	13	55.84	375	*
1750545786	Musgrave	Emily	Pendleton	IN	18	Family Practice	S	Paroxetine Hcl	Paroxetine Hcl	26	60	1800	438.46		#					*
1750546461	Query	Crystal	Portland	OR	41	Family Practice	S	Paroxetine Hcl	Paroxetine Hcl	18	32	960	217.28		*					*
1750549044	Manages	Samuela	Van Buren	ME	23	Family Practice	S	Paroxetine Hcl	Paroxetine Hcl	27	53	1590	268.98			13	15	114.42	450	*
1750549168	Carter	Sarah	Greenville	SC	45	Internal Medicine	S	Paroxetine Hcl	Paroxetine Hcl	24	58	1740	274.98		#					*
1750550026	Anderson	Misty	Maynardville	TN	47	Nurse Practitioner	S	Paroxetine Hcl	Paroxetine Hcl	73	81	2430	642.56			27	31	302.84	930	*
1750550794	Lawson	Alice	Morristown	TN	47	Nurse Practitioner	S	Paroxetine Hcl	Paroxetine Hcl	13	27	810	171.87		#					*
1750552477	Tang-Beltran	Kathleen	Kansas City	MO	29	Family Practice	S	Paroxetine Hcl	Paroxetine Hcl	16	16	427	179.07		#					*
1750553293	Kanakoudas	Dimos	East Setauket	NY	36	Family Practice	S	Paroxetine Hcl	Paroxetine Hcl	20	48	1440	352.25		#					*
1750553301	Tiu	Aurora	Bronx	NY	36	Neuropsychiatry	S	Paroxetine Hcl	Paroxetine Hcl	27	27	810	110.74			27	27	110.74	810	*
1750555488	Trayer	J.	Chambersburg	PA	42	Psychiatry	S	Paroxetine Hcl	Paroxetine Hcl	22	36	1044	350.11		*					*
1750556171	Abrokwah	James	Clinchco	VA	51	Internal Medicine	S	Paroxetine Hcl	Paroxetine Hcl	11	33	990	324.58		*					*
1750556817	Hwang	Do	Ormond Beach	FL	12	Internal Medicine	S	Paroxetine Hcl	Paroxetine Hcl	87	191	5727	1006.04	25		69	159	864.51	4767	#
1750556999	Azeez	Nasser	Iowa City	IA	19	Family Practice	S	Paroxetine Hcl	Paroxetine Hcl	26	56	1660	296.93		#					*
1750557062	Bailey	Tiffany	Paducah	KY	21	Physician Assistant	S	Paroxetine Hcl	Paroxetine Hcl	11	11	330	75.74		*					*
1750557518	Gowda	Bhavna	Hartselle	AL	1	Pediatric Medicine	S	Paroxetine Hcl	Paroxetine Hcl	16	26	780	149		*					*
1750558474	Guthrie	Evan	Lansdale	PA	42	Family Practice	S	Paroxetine Hcl	Paroxetine Hcl	25	35	1050	391.89			13	23	175.78	690	*
1750558615	Szumowski	John	San Jose	CA	6	Infectious Disease	S	Paroxetine Hcl	Paroxetine Hcl	26	28	840	223.09		#					*
1750558797	Roe	Shaun	Belmont	OH	39	Family Practice	S	Paroxetine Hcl	Paroxetine Hcl	24	34	997	340.5		*					*
1750558870	Den Hartog	Julia	Orange	VA	51	Internal Medicine	S	Paroxetine Hcl	Paroxetine Hcl	17	49	1470	235.92		*					*
1750558979	Alam	Muhammad	Elmira	NY	36	Psychiatry	S	Paroxetine Hcl	Paroxetine Hcl	98	104.6	3109	953.36	43		19	19.6	195.38	561	*
1750562724	Delva	Guesly	Spring Hill	FL	12	Infectious Disease	S	Paroxetine Hcl	Paroxetine Hcl	28	28	392	195.97			28	28	195.97	392	*
1750563144	Olynyk	Maryanne	University Heights	OH	39	General Practice	T	Paroxetine Hcl	Paroxetine Hcl	15	15	450	98.6			0	0	0	0	#
1750563805	Salerno	Adrienne	North Haledon	NJ	34	Family Practice	S	Paroxetine Hcl	Paroxetine Hcl	19	47	1390	220.13			19	47	220.13	1390	*
1750564266	Poirier	Caroline	Manitowoc	WI	55	Psychiatry	S	Paroxetine Hcl	Paroxetine Hcl	29	37.2	1092	314.39			12	12.2	48.33	365	*
1750564969	Guzman	Maria	Kissimmee	FL	12	General Practice	S	Paroxetine Hcl	Paroxetine Hcl	17	51	1530	485.59		#					*
1750565784	Worsham	Stephen	Anderson	SC	45	Family Practice	S	Paroxetine Hcl	Paroxetine Hcl	131	153	4578	1035.74	20		104	124	847.56	3708	#
1750566485	Cooke	Krista	Pittsburgh	PA	42	Family Practice	S	Paroxetine Hcl	Paroxetine Hcl	18	22	660	126.88		#					*
1750566956	Woodburn	Mark	Pittsburgh	PA	42	Family Practice	S	Paroxetine Hcl	Paroxetine Hcl	55	111	3214	851.99	20		55	111	851.99	3214		20
1750567228	Purdy	Aaron	Olney	TX	48	Family Practice	S	Paroxetine Hcl	Paroxetine Hcl	28	50	1455	520.28		#					*
1750568556	Rubinstein	Susan	Baltimore	MD	24	Internal Medicine	S	Paroxetine Hcl	Paroxetine Hcl	14	14	420	100.6			0	0	0	0	#
1750568721	Wempe	Robin	Vallejo	CA	6	Physician Assistant	S	Paroxetine Hcl	Paroxetine Hcl	11	20	600	77.44			0	0	0	0	#
1750570156	Baxter	Tina	Anderson	IN	18	Nurse Practitioner	S	Paroxetine Hcl	Paroxetine Hcl	15	17	488	154.75		*					*
1750570669	Hira	Avneet	Zanesville	OH	39	Psychiatry	S	Paroxetine Cr	Paroxetine Hcl	12	12	360	1200.84			0	0	0	0	#
1750570669	Hira	Avneet	Zanesville	OH	39	Psychiatry	S	Paroxetine Hcl	Paroxetine Hcl	126	138	4020	1049.83	23		12	16	124.64	480	*
1750570677	Quinn	Melinda	Falkner	MS	28	Nurse Practitioner	S	Paroxetine Hcl	Paroxetine Hcl	15	31	930	125.13		*					*
1750571238	Stupski	Bernard	Vancouver	WA	53	Family Practice	S	Paroxetine Hcl	Paroxetine Hcl	39	55	1650	653.97		#					*
1750572012	Ponciano	Ever	Hagerstown	MD	24	Internal Medicine	S	Paroxetine Hcl	Paroxetine Hcl	12	28	840	143.75		#					*
1750574083	Park	Billie	Yorba Linda	CA	6	Family Practice	S	Paroxetine Hcl	Paroxetine Hcl	13	39	1170	285.24			13	39	285.24	1170	*
1750574224	Saravanan	Venkatesh	Evanston	IL	17	Internal Medicine	S	Paroxetine Hcl	Paroxetine Hcl	38	38.1	932	514.36			38	38.1	514.36	932	*
1750575213	Akhavon	Fariba	Visalia	CA	6	Family Practice	S	Paroxetine Hcl	Paroxetine Hcl	41	93	2790	617.11	12	#					#
1750575296	Senra	Manohar	Pico Rivera	CA	6	Critical Care (Intensivists)	S	Paroxetine Hcl	Paroxetine Hcl	16	24.2	723	217.83			16	24.2	217.83	723	*
1750575874	Agredano De Moreno	Yolanda	San Jose	CA	6	Psychiatry & Neurology	T	Paroxetine Hcl	Paroxetine Hcl	34	35	983	205.39		#					*
1750577151	Poggi	Christopher	Somerset	PA	42	Family Practice	S	Paroxetine Hcl	Paroxetine Hcl	16	28	816	301.88			16	28	301.88	816	*
1750578175	Belalcazar Canal	Juan Carlos	Alexandria	MN	27	Psychiatry	S	Paroxetine Hcl	Paroxetine Hcl	16	24	673	101.52		*					*
1750578449	Nasr	Esfandiar	Riverside	CA	6	Family Practice	S	Paroxetine Hcl	Paroxetine Hcl	15	49	1470	196.15			15	49	196.15	1470	*
1750578753	Collins	Ann	Pittsboro	NC	37	Physician Assistant	S	Paroxetine Hcl	Paroxetine Hcl	13	33	990	244.55		#					*
1750578878	Green	Jennifer	Knoxville	TN	47	Nurse Practitioner	S	Paroxetine Hcl	Paroxetine Hcl	11	11	330	150.48			11	11	150.48	330	*
1750580262	Barber	Shelle	Arlington	TX	48	Family Practice	S	Paroxetine Hcl	Paroxetine Hcl	25	69	2070	742.89		#					*
1750582029	Rains Miears	Barbara	Dallas	TX	48	Psychiatry & Neurology	T	Paroxetine Hcl	Paroxetine Hcl	31	35	1040	390			31	35	390	1040	*
1750582417	Bos	Donna	Palm Springs	FL	12	Nurse Practitioner	S	Paroxetine Hcl	Paroxetine Hcl	13	13	390	55.82			0	0	0	0	#
1750582458	Wynn	Don	Denison	TX	48	Pulmonary Disease	S	Paroxetine Hcl	Paroxetine Hcl	45	49	1470	210.36		#					*
1750583506	Wagoner	Christopher	Pittsfield	IL	17	Family Practice	S	Paroxetine Hcl	Paroxetine Hcl	29	29	870	150.82		#					*
1750583605	Lauer	Erika	North Liberty	IA	19	Psychiatry	S	Paroxetine Hcl	Paroxetine Hcl	38	46	1380	567.96		*					*
1750584389	Surana	Chanda	Walnut Creek	CA	6	Internal Medicine	S	Paroxetine Hcl	Paroxetine Hcl	27	71	2130	355.02		#					*
1750585063	Smith	Carolyn	Marshall	AR	5	Nurse Practitioner	S	Paroxetine Hcl	Paroxetine Hcl	11	19	570	126.1			11	19	126.1	570	*
1750585709	Delvalle	Yissell	Englewood	NJ	34	Psychiatry	S	Paroxetine Hcl	Paroxetine Hcl	14	14	397	67.78			0	0	0	0	#
1750587002	Scott	Jennifer	Lake City	FL	12	Nurse Practitioner	S	Paroxetine Hcl	Paroxetine Hcl	15	43	1290	393.51		*					*
1750587044	Morton	Joel	Redlands	CA	6	Psychiatry & Neurology	T	Paroxetine Hcl	Paroxetine Hcl	84	84.6	2535	778.36			12	12.2	53.66	365	*
1750587408	Lee	Helene	Elkton	MD	24	Family Practice	S	Paroxetine Hcl	Paroxetine Hcl	15	43	1290	243.39		#					*
1750589024	Gulley	Vicky	Salem	MO	29	Family Practice	S	Paroxetine Hcl	Paroxetine Hcl	61	71	2130	344.82			33	39	156.85	1170	*
1750589131	Mehta	Shreeketa	Maple Valley	WA	53	Family Practice	S	Paroxetine Hcl	Paroxetine Hcl	13	37	1094	441.01		*					*
1750589263	Galbraith	Dana	Saint Louis	MO	29	Family Practice	S	Paroxetine Hcl	Paroxetine Hcl	27	65	1950	472.49			27	65	472.49	1950	*
1750589974	Getz	Terez	Gila Bend	AZ	4	Family Practice	S	Paroxetine Hcl	Paroxetine Hcl	13	25	750	195.17			13	25	195.17	750	*
1750591442	Pelly	Monika	Abingdon	VA	51	Psychiatry	S	Paroxetine Hcl	Paroxetine Hcl	133	139	4098	1341.78	14		16	22	175.96	660	*
1750592309	Papierniak	Nancy	Tioga	FL	12	Family Practice	S	Paroxetine Hcl	Paroxetine Hcl	11	19	570	66.16			11	19	66.16	570	*
1750592440	Mccommon	Nicole	Plain Dealing	LA	22	Emergency Medicine	S	Paroxetine Hcl	Paroxetine Hcl	36	38	1140	182.12		#					*
1750594040	Seibert	Megan	North Canton	OH	39	Family Practice	S	Paroxetine Hcl	Paroxetine Hcl	26	32	960	264.58			26	32	264.58	960	*
1750594099	Kanaly	Travis	Edmond	OK	40	Neurology	S	Paroxetine Hcl	Paroxetine Hcl	16	26	780	96.6			16	26	96.6	780	*
1750594800	Crane	Erin	Charlotte	NC	37	Obstetrics & Gynecology	S	Paroxetine Hcl	Paroxetine Hcl	11	25	750	83.24			11	25	83.24	750	*
1750595401	Howe	Ted	Sandy Spring	MD	24	Geriatric Medicine	S	Paroxetine Hcl	Paroxetine Hcl	12	12	360	132.48			12	12	132.48	360	*
1750597027	Hultman	Jennifer	Grand Rapids	MI	26	Pediatric Medicine	S	Paroxetine Hcl	Paroxetine Hcl	31	35	1050	67.13			13	17	35.67	510	*
1750597985	Gawelko	Paul	Peoria	AZ	4	Family Practice	S	Paroxetine Hcl	Paroxetine Hcl	26	72	2160	503.27		#					*
1750599734	Gupta	Neera	Nashua	NH	33	Internal Medicine	S	Paroxetine Hcl	Paroxetine Hcl	17	43	1290	361.71			17	43	361.71	1290	*
1750600524	Horn	Wanda	Cape Girardeau	MO	29	Nurse Practitioner	S	Paroxetine Hcl	Paroxetine Hcl	70	74	2181	445.24	13		16	16	149.23	447	*
1750600573	Jurgensmeier	Andrew	Kansas City	MO	29	Family Practice	S	Paroxetine Hcl	Paroxetine Hcl	34	92	2760	501.58	13	#					#
1750601886	Shen-Wagner	Sijie	Greenville	SC	45	Family Practice	S	Paroxetine Hcl	Paroxetine Hcl	27	31	930	236.83			15	19	112.39	570	*
1750602884	Kim	Janice	San Carlos	CA	6	Family Practice	S	Paroxetine Hcl	Paroxetine Hcl	26	30	900	375.44			12	12	87.24	360	*
1750609244	Neuhut	Samuel	Aventura	FL	12	Psychiatry	S	Paroxetine Hcl	Paroxetine Hcl	12	20	600	99.26			12	20	99.26	600	*
1750609343	Cadwell	Lisa	Great Falls	MT	30	Family Practice	S	Paroxetine Hcl	Paroxetine Hcl	42	67	2010	383.51			20	45	187.4	1350	*
1750609970	Farris	Roopan	Lewis Center	OH	39	Internal Medicine	S	Paroxetine Hcl	Paroxetine Hcl	19	21	630	207		*					*
1750611919	Shaddad	Carole	Springfield	VA	51	Internal Medicine	S	Paroxetine Hcl	Paroxetine Hcl	12	30	900	268.06			12	30	268.06	900	*
1750616645	Broadnax	Michelle	Washington	DC	11	Psychiatry	S	Paroxetine Hcl	Paroxetine Hcl	19	19	570	184.93			0	0	0	0	#
1750617072	Ketchum	Shauna	Brockport	NY	36	Physician Assistant	S	Paroxetine Hcl	Paroxetine Hcl	15	15	450	120.46		#					*
1750617379	Kirt	Briana	Chippewa Falls	WI	55	Family Practice	S	Paroxetine Hcl	Paroxetine Hcl	19	45	1328	252.1			19	45	252.1	1328	*
1750619565	Kolli	Rajyalakshmi	Spring Hill	FL	12	Internal Medicine	S	Paroxetine Hcl	Paroxetine Hcl	41	73	2190	610.6			24	42	206.62	1260	*
1750624508	Mccreary	De'arco	Mobile	AL	1	Internal Medicine	S	Paroxetine Hcl	Paroxetine Hcl	20	26	780	108.25		*					*
1750628806	Hovanec	Theresa	University Heights	OH	39	Nurse Practitioner	S	Paroxetine Hcl	Paroxetine Hcl	23	29	870	172.19		*					*
1750631867	Owens	Zakiya	Hershey	PA	42	Physician Assistant	S	Paroxetine Hcl	Paroxetine Hcl	15	19	570	159.2			0	0	0	0	#
1750632691	Terrill	Rachel	Herrin	IL	17	Physician Assistant	S	Paroxetine Hcl	Paroxetine Hcl	12	35	1050	211.86		*					*
1750634408	Mccaslin	Kadye	Asheville	NC	37	Nurse Practitioner	S	Paroxetine Hcl	Paroxetine Hcl	14	14	373	142.85			14	14	142.85	373	*
1750635132	Thomas	Sean	W Brentwood	NY	36	Nurse Practitioner	S	Paroxetine Hcl	Paroxetine Hcl	46	54	1620	416.4			15	19	98.6	570	*
1750635710	Mcleod	Tracy	Durham	NC	37	Nurse Practitioner	S	Paroxetine Hcl	Paroxetine Hcl	15	31	922	147.19		#					*
1750637021	Poste	Alethea	Janesville	WI	55	Family Practice	S	Paroxetine Hcl	Paroxetine Hcl	45	99.2	2975	628.48	13	#					*
1750637583	Ricaurte-Valle	Angela	Troy	MI	26	Family Practice	S	Paroxetine Hcl	Paroxetine Hcl	14	38	1140	249.92		*					*
1750638516	Vandenberg	Charles	Manistee	MI	26	Internal Medicine	S	Paroxetine Hcl	Paroxetine Hcl	21	29	870	267.85			21	29	267.85	870	*
1750643573	Steinman	Caroline	Vincennes	IN	18	Family Practice	S	Paroxetine Hcl	Paroxetine Hcl	22	46	1350	381.91		#					*
1750644803	Bowry	Kathryn	Jenkintown	PA	42	Family Practice	S	Paroxetine Hcl	Paroxetine Hcl	13	31	930	238.21			13	31	238.21	930	*
1750644894	Ortega	Gustavo	Tucson	AZ	4	Internal Medicine	S	Paroxetine Hcl	Paroxetine Hcl	14	32	960	323.43		*					*
1750644928	Powell	Leonard	Stratford	NJ	34	Family Practice	S	Paroxetine Hcl	Paroxetine Hcl	24	24	667	232.51			24	24	232.51	667	*
1750645040	Piparo	Jeannie	Saratoga Springs	NY	36	Physician Assistant	S	Paroxetine Hcl	Paroxetine Hcl	37	63	1863	373.04	12	#					*
1750645321	Beasley	Mitchel	Venice	FL	12	Family Practice	S	Paroxetine Hcl	Paroxetine Hcl	29	81	2430	576.17			29	81	576.17	2430	*
1750646295	Bratulich	Keith	Medford	WI	55	Family Practice	S	Paroxetine Hcl	Paroxetine Hcl	43	73.3	2170	516.66	12		31	45.2	287.07	1355	*
1750647400	Baeth	Austin	West Des Moines	IA	19	Internal Medicine	S	Paroxetine Hcl	Paroxetine Hcl	15	35	1050	116.51			15	35	116.51	1050	*
1750647434	Leedle	Melissa	Seattle	WA	53	Family Practice	S	Paroxetine Hcl	Paroxetine Hcl	44	44.7	1306	1158.8			44	44.7	1158.8	1306	*
1750649422	Mcleod	William	Wilmington	NC	37	Family Practice	S	Paroxetine Hcl	Paroxetine Hcl	29	63	1890	327.6			29	63	327.6	1890	*
1750649455	Obasi	Ikenna	Woodbury	MN	27	Psychiatry	S	Paroxetine Hcl	Paroxetine Hcl	22	28	803	166.14		*					*
1750649737	Jordan	Kristina	Saginaw	MI	26	Nurse Practitioner	S	Paroxetine Hcl	Paroxetine Hcl	28	54	1612	427.33		*					*
1750650370	Staropoli	Michael	Chicopee	MA	25	Physician Assistant	S	Paroxetine Hcl	Paroxetine Hcl	27	53	1590	461.34		#					*
1750655288	O'campo	Joanna	San Luis	AZ	4	Physician Assistant	S	Paroxetine Hcl	Paroxetine Hcl	11	15	450	80.74			11	15	80.74	450	*
1750655502	Hanna	Sylvia	Long Beach	CA	6	Family Practice	S	Paroxetine Hcl	Paroxetine Hcl	15	50	1500	344.98			15	50	344.98	1500	*
1750655643	Baxter	Ryan	Pittsburgh	PA	42	Internal Medicine	S	Paroxetine Hcl	Paroxetine Hcl	30	46	1380	184.11			19	35	133.44	1050	*
1750656492	Walker	Elizabeth	Douglasville	GA	13	Nurse Practitioner	S	Paroxetine Hcl	Paroxetine Hcl	15	35	1050	237.98		*					*
1750660502	Burdette	Charles	Rainelle	WV	54	Family Practice	S	Paroxetine Hcl	Paroxetine Hcl	41	64.4	1932	362.57			20	43.4	251.71	1302	*
1750660809	Romulus	Landie	Lindenhurst	NY	36	Physician Assistant	S	Paroxetine Hcl	Paroxetine Hcl	13	27	810	141.85		#					*
1750661112	Johnson	Christine	Forest Park	IL	17	Nurse Practitioner	S	Paroxetine Hcl	Paroxetine Hcl	55	59	1770	459.02			0	0	0	0	#
1750661724	Lauridsen	Clinton	Casper	WY	56	Family Practice	S	Paroxetine Hcl	Paroxetine Hcl	11	21	630	132.74		*					*
1750662201	Garcia	Samuel	Chico	CA	6	Family Practice	S	Paroxetine Hcl	Paroxetine Hcl	13	23	660	133.9			13	23	133.9	660	*
1750662367	Jones	Richard	Ripley	WV	54	Nurse Practitioner	S	Paroxetine Hcl	Paroxetine Hcl	16	16	480	236.8		*					*
1750664108	Clark	Elisha	Zanesville	OH	39	Nurse Practitioner	S	Paroxetine Hcl	Paroxetine Hcl	32	56	1680	337.61		*					*
1750664983	Juwarkar	Niharika	Sandusky	OH	39	Internal Medicine	S	Paroxetine Hcl	Paroxetine Hcl	14	38	1140	230.44			14	38	230.44	1140	*
1750665139	Arbov	Edidiye	Rego Park	NY	36	Psychiatry	S	Paroxetine Hcl	Paroxetine Hcl	63	63.2	1888	388.9	12		50	50	293.21	1500	*
1750666483	Jensen	Keith	Greeley	CO	8	Physician Assistant	S	Paroxetine Hcl	Paroxetine Hcl	12	24	708	209.66			12	24	209.66	708	*
1750668448	Truong	Phu	Euless	TX	48	Internal Medicine	S	Paroxetine Hcl	Paroxetine Hcl	31	56	1680	438.3			31	56	438.3	1680	*
1750669438	James	Cornelius	Ann Arbor	MI	26	Internal Medicine	S	Paroxetine Hcl	Paroxetine Hcl	27	46	1380	231.53			27	46	231.53	1380	*
1750669917	Nwaele	Vitus	Albany	OR	41	Family Practice	S	Paroxetine Hcl	Paroxetine Hcl	52	110	3300	645.05	11		52	110	645.05	3300		11
1750670410	Gonzalez Diaz	Isabel	Ventura	CA	6	Family Practice	S	Paroxetine Hcl	Paroxetine Hcl	17	22	660	86.67			17	22	86.67	660	*
1750671046	Spirtos	Lewis	Youngstown	OH	39	Psychiatry	S	Paroxetine Hcl	Paroxetine Hcl	17	17	510	169.37		*					*
1750671301	Son	Brian	Rochester	NY	36	Internal Medicine	S	Paroxetine Hcl	Paroxetine Hcl	21	29	840	206.25			21	29	206.25	840	*
1750672218	Supavong	Chanida	Fort Worth	TX	48	Family Practice	S	Paroxetine Hcl	Paroxetine Hcl	15	17	510	157.76		*					*
1750672762	Viaud	Suzie	Prescott Valley	AZ	4	Nurse Practitioner	S	Paroxetine Hcl	Paroxetine Hcl	24	47	1410	311			24	47	311	1410	*
1750673075	Mcneely	Erin	Lebanon	NH	33	Internal Medicine	S	Paroxetine Hcl	Paroxetine Hcl	17	25	750	182.4		*					*
1750673380	Rossetter	Sarah	Springboro	OH	39	Psychiatry	S	Paroxetine Er	Paroxetine Hcl	12	12	360	2733.6			0	0	0	0	#
1750673380	Rossetter	Sarah	Springboro	OH	39	Psychiatry	S	Paroxetine Hcl	Paroxetine Hcl	42	42	1213	217.39			17	17	86.19	490	*
1750673711	Dehaan	Caralyn	Bangor	MI	26	Family Practice	S	Paroxetine Hcl	Paroxetine Hcl	48	60	1767	330.69			37	49	281.99	1437	*
1750674693	Teodorescu	Magdalena	Columbus	OH	39	Family Practice	S	Paroxetine Hcl	Paroxetine Hcl	41	121	3630	656.7	11	#					*
1750674800	Johnston	David	Bryson City	NC	37	Family Practice	S	Paroxetine Hcl	Paroxetine Hcl	38	89.3	2626	556.49	15	#					#
1750674966	Tubeileh	Cherie	Toledo	OH	39	Nurse Practitioner	S	Paroxetine Hcl	Paroxetine Hcl	31	33	978	333.01		*					*
1750675195	Halpern	Jessica	Mountainside	NJ	34	Psychiatry	S	Paroxetine Hcl	Paroxetine Hcl	11	11	330	62.43			0	0	0	0	#
1750675963	Hendricks	Jonathan	De Pere	WI	55	Psychiatry	S	Paroxetine Hcl	Paroxetine Hcl	17	37	1110	530.89		*					*
1750677514	Kirchner	Aleah	Middletown	RI	44	Physician Assistant	S	Paroxetine Hcl	Paroxetine Hcl	14	26	780	127.2			14	26	127.2	780	*
1750677860	Marquez	Elizabeth	Ponte Vedra	FL	12	Family Practice	S	Paroxetine Hcl	Paroxetine Hcl	39	75	2250	635.97			39	75	635.97	2250	*
1750678181	Mccutchen	Allison	Radcliff	KY	21	Nurse Practitioner	S	Paroxetine Hcl	Paroxetine Hcl	13	23	690	97.68		*					*
1750679080	Logrono	Al-Marie Grace	Devils Lake	ND	38	Internal Medicine	S	Paroxetine Hcl	Paroxetine Hcl	35	51.3	1538	262.34			11	27.3	110.44	818	*
1750679379	Irizarry	Belmar	Sanford	FL	12	Internal Medicine	S	Paroxetine Hcl	Paroxetine Hcl	16	48	1440	546.07		*					*
1750680104	Chaudhari	Kaushal	Ringgold	GA	13	Family Practice	S	Paroxetine Hcl	Paroxetine Hcl	44	102	3060	500.73	15	#					#
1750680567	Anderson	Garland	Bogalusa	LA	22	Family Practice	S	Paroxetine Hcl	Paroxetine Hcl	69	146	4380	1014.23	20		57	122	901.88	3660	#
1750682894	Zelesnikar	Kacy	Endicott	NY	36	Physician Assistant	S	Paroxetine Hcl	Paroxetine Hcl	29	62	1860	404.34		#					*
1750683975	Morris	Christopher	La Mesa	CA	6	Physician Assistant	S	Paroxetine Hcl	Paroxetine Hcl	16	16	480	206.9			0	0	0	0	#
1750685558	Moore	Michele	Front Royal	VA	51	Certified Clinical Nurse Specialist	S	Paroxetine Hcl	Paroxetine Hcl	11	11.1	332	124.02			0	0	0	0	#
1750687422	Eldred	Stormiee	Carthage	TN	47	Nurse Practitioner	S	Paroxetine Hcl	Paroxetine Hcl	27	27	506	277.53		#					*
1750689410	Mitchell	Chrysanthi	Robbinsville	NC	37	Nurse Practitioner	S	Paroxetine Hcl	Paroxetine Hcl	13	23	690	156.62		*					*
1750689451	Khan	Kamrul	Utica	NY	36	Psychiatry & Neurology	T	Paroxetine Hcl	Paroxetine Hcl	19	19	570	123.55		*					*
1750689840	Vardoulias	George	Raynham	MA	25	Family Practice	S	Paroxetine Hcl	Paroxetine Hcl	76	102	3060	746.83		*					*
1750691374	Liu	Wenjing	Fresno	CA	6	Family Practice	S	Paroxetine Hcl	Paroxetine Hcl	14	42	1260	124.29			14	42	124.29	1260	*
1750691457	Palomares	Apollo	Bronx	NY	36	Psychiatry	S	Paroxetine Hcl	Paroxetine Hcl	49	49	1247	338.24	13	*					*
1750692364	Busalacchi	Rachel	Milwaukee	WI	55	Physician Assistant	S	Paroxetine Hcl	Paroxetine Hcl	14	42	1260	175.02		#					*
1750695607	Pare	Donna	Dover	NH	33	Nurse Practitioner	S	Paroxetine Hcl	Paroxetine Hcl	14	14	420	82.18			14	14	82.18	420	*
1750695839	Nguyen	Minh	Harrisburg	PA	42	Family Practice	S	Paroxetine Hcl	Paroxetine Hcl	34	54	1620	317.41			11	29	164.57	870	*
1750695961	Collins	Rachel	Portland	OR	41	Nurse Practitioner	S	Paroxetine Hcl	Paroxetine Hcl	19	19	571	206.41		*					*
1750697280	Xintavelonis	Elena	Silsbee	TX	48	Internal Medicine	S	Paroxetine Hcl	Paroxetine Hcl	64	130	3625	709.26	18		52	116	654.44	3205	#
1750697389	Adegoroye	Danielle	Greensboro	NC	37	Psychiatry	S	Paroxetine Hcl	Paroxetine Hcl	20	31	930	326.43		*					*
1750698148	Vallet	Melissa	Ville Platte	LA	22	Nurse Practitioner	S	Paroxetine Hcl	Paroxetine Hcl	29	31	930	193.89		#					*
1750698445	Williams	Edith	New York	NY	36	Nurse Practitioner	S	Paroxetine Hcl	Paroxetine Hcl	54	54	1620	206.74			38	38	137.65	1140	*
1750702288	Frasure	Tiffany	Henderson	NV	32	Physician Assistant	S	Paroxetine Hcl	Paroxetine Hcl	35	73.3	2200	893.74			35	73.3	893.74	2200	*
1750702916	Winchester	Shana	Piedmont	MO	29	Nurse Practitioner	S	Paroxetine Hcl	Paroxetine Hcl	51	63	1813	391.84	11		39	51	282.8	1453	*
1750707337	Jaye	Bryan	Macon	GA	13	Nurse Practitioner	S	Paroxetine Hcl	Paroxetine Hcl	12	20	600	148.65		*					*
1750708434	Da Cunha	Maria Luisa	San Diego	CA	6	Nurse Practitioner	S	Paroxetine Hcl	Paroxetine Hcl	15	15	450	65.29			15	15	65.29	450	*
1750708475	Manchester	David	Saint Albans	VT	50	Nurse Practitioner	S	Paroxetine Hcl	Paroxetine Hcl	19	35	1009	164.58		#					*
1750709523	Rutledge	Joseph	Saint Louis	MO	29	Student in an Organized Health Care Education/Training Program	T	Paroxetine Hcl	Paroxetine Hcl	13	13	364	62.46			0	0	0	0	#
1750709796	Steel	Tyson	Rupert	ID	16	Internal Medicine	S	Paroxetine Hcl	Paroxetine Hcl	11	13.1	392	146.4		*					*
1750711636	Gavino	Belinda	Tampa	FL	12	Family Practice	S	Paroxetine Hcl	Paroxetine Hcl	21	28	804	273.57			21	28	273.57	804	*
1750711727	Jiang	Haibing	Orlando	FL	12	Internal Medicine	S	Paroxetine Hcl	Paroxetine Hcl	11	31	930	174.93		*					*
1750713145	Minot	Mark	Palm Desert	CA	6	Family Practice	S	Paroxetine Hcl	Paroxetine Hcl	12	34	1020	276.87			12	34	276.87	1020	*
1750713269	Lester	Mary	Princeton	WV	54	Physician Assistant	S	Paroxetine Hcl	Paroxetine Hcl	14	30	900	140.55		#					*
1750714390	Tarkenton	Veronica	Lorain	OH	39	Nurse Practitioner	S	Paroxetine Hcl	Paroxetine Hcl	18	18	540	99.19		#					*
1750715868	Bonilla Burgos	Ulises	Mercedes	TX	48	Family Practice	S	Paroxetine Hcl	Paroxetine Hcl	12	20	600	126.3		*					*
1750716676	Torres	Magalys	Plant City	FL	12	Family Practice	S	Paroxetine Hcl	Paroxetine Hcl	57	63	694	392.94			57	63	392.94	694	*
1750716692	Overstreet	Rebekah	Eupora	MS	28	Nurse Practitioner	S	Paroxetine Hcl	Paroxetine Hcl	18	28	840	153.89		#					*
1750716734	Gifford	Julie	Lincoln	IL	17	Nurse Practitioner	S	Paroxetine Hcl	Paroxetine Hcl	32	46	1356	197.28		*					*
1750716841	Hart	Alicia	Zachary	LA	22	Nurse Practitioner	S	Paroxetine Hcl	Paroxetine Hcl	20	27	810	224.65		#					*
1750717104	Burke	Carly	Hudson	NH	33	Nurse Practitioner	S	Paroxetine Hcl	Paroxetine Hcl	14	42	1260	272.15		*					*
1750717948	Burchfield	Deborah	Pottsboro	TX	48	Nurse Practitioner	S	Paroxetine Hcl	Paroxetine Hcl	36	76	2280	449.84			36	76	449.84	2280	*
1750718698	Kirkpatrick	Marie	Vancouver	WA	53	Physician Assistant	S	Paroxetine Hcl	Paroxetine Hcl	23	33	980	224.72		#					*
1750719050	Patrick	Renae	Oshkosh	WI	55	Nurse Practitioner	S	Paroxetine Hcl	Paroxetine Hcl	12	22	660	180.97			12	22	180.97	660	*
1750720165	Libre	Vanson	Lakewood	WA	53	Family Practice	S	Paroxetine Hcl	Paroxetine Hcl	21	42	1260	403.24		*					*
1750720355	Frazee	Jessica	Toledo	OH	39	Nurse Practitioner	S	Paroxetine Hcl	Paroxetine Hcl	14	24	720	229.49		*					*
1750720363	Chism	Lakeisha	Tupelo	MS	28	Family Practice	S	Paroxetine Hcl	Paroxetine Hcl	20	36	1080	140.69			20	36	140.69	1080	*
1750721254	Yanger	Thomas	Oakbrook Terrace	IL	17	Family Practice	S	Paroxetine Hcl	Paroxetine Hcl	15	23	656	217.56		#					*
1750722708	Rehman	Farhan	New Port Richey	FL	12	Family Practice	S	Paroxetine Hcl	Paroxetine Hcl	17	29	870	122.27		*					*
1750724886	Oladapo	Oladele	Richmond	IN	18	Psychiatry	S	Paroxetine Hcl	Paroxetine Hcl	27	27	474	306.52		*					*
1750725321	Pierre	David	Columbia	MO	29	Family Practice	S	Paroxetine Hcl	Paroxetine Hcl	14	18	540	98.58			14	18	98.58	540	*
1750725412	Sanghera	Satjit	Fresno	CA	6	Family Practice	S	Paroxetine Hcl	Paroxetine Hcl	19	43.7	1310	305.09			19	43.7	305.09	1310	*
1750725636	Mullins	Kimberly	Duffield	VA	51	Nurse Practitioner	S	Paroxetine Hcl	Paroxetine Hcl	14	16	423	153.27		*					*
1750726550	Cherry	Mariyam	Lufkin	TX	48	Internal Medicine	S	Paroxetine Hcl	Paroxetine Hcl	42	54	1620	274.54			24	30	154.05	900	*
1750727327	Emerick	Carolyn	Conroe	TX	48	Family Practice	S	Paroxetine Hcl	Paroxetine Hcl	31	35	1050	203.82		#					*
1750727954	Caldwell	Sara	Asheville	NC	37	Internal Medicine	S	Paroxetine Hcl	Paroxetine Hcl	34	54	1586	388.87			22	42	246.01	1260	*
1750728838	Sollo	Allison	El Dorado	KS	20	Internal Medicine	S	Paroxetine Hcl	Paroxetine Hcl	14	16	459	113.49		*					*
1750729240	Patel	Roshan	Longwood	FL	12	Family Practice	S	Paroxetine Hcl	Paroxetine Hcl	15	30	900	231.39			15	30	231.39	900	*
1750729653	Olusanya	Yetunde	Harker Heights	TX	48	Internal Medicine	S	Paroxetine Hcl	Paroxetine Hcl	35	67	1981	523.07		#					*
1750732582	Eaves	Amanda	Memphis	TN	47	Nurse Practitioner	S	Paroxetine Hcl	Paroxetine Hcl	56	68.2	2012	497.92			43	45.2	386.49	1322	*
1750733796	Mercer	Corey	Enterprise	AL	1	Nurse Practitioner	S	Paroxetine Hcl	Paroxetine Hcl	18	30	900	227.82			18	30	227.82	900	*
1750734430	Gupta	Bindu	Lewiston	ME	23	Family Practice	S	Paroxetine Hcl	Paroxetine Hcl	11	11	224	97.72			11	11	97.72	224	*
1750735114	Guha	Natasha	Glendale	AZ	4	Nurse Practitioner	S	Paroxetine Hcl	Paroxetine Hcl	18	34.6	1023	348.46			18	34.6	348.46	1023	*
1750735825	Amematsro	Fred	Greensboro	NC	37	Nurse Practitioner	S	Paroxetine Hcl	Paroxetine Hcl	52	58	1718	473.84		*					*
1750737763	Demattei	David	Jamestown	CA	6	Physician Assistant	S	Paroxetine Hcl	Paroxetine Hcl	14	34	1020	163.03			14	34	163.03	1020	*
1750738100	Blount	Jessica	Elizabethtown	KY	21	Nurse Practitioner	S	Paroxetine Hcl	Paroxetine Hcl	18	25	727	191.19		#					*
1750738936	Minervino	Paula	Louisville	KY	21	Nurse Practitioner	S	Paroxetine Hcl	Paroxetine Hcl	24	27.1	813	169.27		*					*
1750740965	Grant	Dana	Tupelo	MS	28	Nurse Practitioner	S	Paroxetine Hcl	Paroxetine Hcl	28	34	1020	182.27		#					*
1750743746	Stackhouse	Carletta	Lynbrook	NY	36	Nurse Practitioner	S	Paroxetine Hcl	Paroxetine Hcl	11	11	330	136.4			11	11	136.4	330	*
1750745154	Wood	Aaron	Akron	OH	39	Student in an Organized Health Care Education/Training Program	T	Paroxetine Hcl	Paroxetine Hcl	12	12	358	156.75			0	0	0	0	#
1750749503	Pacevicius	Lina	Downers Grove	IL	17	Nurse Practitioner	S	Paroxetine Hcl	Paroxetine Hcl	11	11	150	62.95			11	11	62.95	150	*
1750749586	Riley	Ashley	Waverly	OH	39	Nurse Practitioner	S	Paroxetine Hcl	Paroxetine Hcl	22	32	960	121.58		*					*
1750750568	Loving	Sacha	Queen Creek	AZ	4	Nurse Practitioner	S	Paroxetine Hcl	Paroxetine Hcl	21	38	1140	240.25		#					*
1750751285	Mendez	Rolando	Vancouver	WA	53	Physician Assistant	S	Paroxetine Hcl	Paroxetine Hcl	12	16	480	71.15		*					*
1750751517	Shepherd Depaul	Bridget	Lexington	KY	21	Nurse Practitioner	S	Paroxetine Hcl	Paroxetine Hcl	13	17	510	87.29		*					*
1750751681	Buchholz	Amanda	Lillington	NC	37	Physician Assistant	S	Paroxetine Hcl	Paroxetine Hcl	11	11	330	107.43			11	11	107.43	330	*
1750751772	Chanthabouasith	Charmelene	Tampa	FL	12	Physician Assistant	S	Paroxetine Hcl	Paroxetine Hcl	14	38	1130	306.92			14	38	306.92	1130	*
1750751871	Carver	Sarah	Prineville	OR	41	Nurse Practitioner	S	Paroxetine Hcl	Paroxetine Hcl	16	22	642	93.3		*					*
1750752648	Bandy Hinton	Sarah	Lufkin	TX	48	Nurse Practitioner	S	Paroxetine Hcl	Paroxetine Hcl	35	45.2	1350	350.82	11		13	23	195.69	690	*
1750752853	Counceller	Jennifer	Connersville	IN	18	Nurse Practitioner	S	Paroxetine Hcl	Paroxetine Hcl	12	20	600	94.26		*					*
1750752861	King	Shannon	Tempe	AZ	4	Nurse Practitioner	S	Paroxetine Hcl	Paroxetine Hcl	15	23	690	113.82			15	23	113.82	690	*
1750756136	Johnson	Jennifer	Louisa	KY	21	Nurse Practitioner	S	Paroxetine Hcl	Paroxetine Hcl	18	26	780	142.03		#					*
1750758314	Clark	Laura	Gainesville	FL	12	Nurse Practitioner	S	Paroxetine Hcl	Paroxetine Hcl	58	75.2	2256	431.79	15		13	15.2	71.1	456	*
1750758405	Zinn	Amy	Carmel	IN	18	Nurse Practitioner	S	Paroxetine Hcl	Paroxetine Hcl	40	45	1335	330.83			25	27	161.31	795	*
1750759395	Omondi	Caren	Phoenix	AZ	4	Nurse Practitioner	S	Paroxetine Hcl	Paroxetine Hcl	15	19	546	210.39		#					*
1750762266	Bielski	Amee	Hickory	NC	37	Nurse Practitioner	S	Paroxetine Hcl	Paroxetine Hcl	17	31	930	138.35		#					*
1750762621	Kennedy	Shelyagh	Auburn	NY	36	Nurse Practitioner	S	Paroxetine Hcl	Paroxetine Hcl	15	15	450	54.72		*					*
1750763116	Baisyat	Subha	Brockton	MA	25	Psychiatry & Neurology	T	Paroxetine Hcl	Paroxetine Hcl	20	20	600	214.39		#					*
1750763876	Radford	Kelly	Forest City	NC	37	Family Practice	S	Paroxetine Hcl	Paroxetine Hcl	15	25	746	180.58		*					*
1750764239	Young	Ryan	Ogdensburg	NY	36	Nurse Practitioner	S	Paroxetine Hcl	Paroxetine Hcl	37	43.2	1258	403.34			25	31.2	297.18	898	*
1750764247	Fontaine	Benjamin	Agawam	MA	25	Physician Assistant	S	Paroxetine Hcl	Paroxetine Hcl	13	21	630	209.67			13	21	209.67	630	*
1750764353	Liggan-Casey	Kieran	Albany	NY	36	Nurse Practitioner	S	Paroxetine Hcl	Paroxetine Hcl	42	42	1218	206.61			14	14	69.4	410	*
1750765442	Joshi	Pallavi	Baltimore	MD	24	Student in an Organized Health Care Education/Training Program	T	Paroxetine Hcl	Paroxetine Hcl	16	18	540	115.86		*					*
1750765848	Shumway	Jessica	Malone	NY	36	Physician Assistant	S	Paroxetine Hcl	Paroxetine Hcl	18	34	1020	236.06			18	34	236.06	1020	*
1750768198	Banerjee	Ronjon	New York	NY	36	Psychiatry & Neurology	T	Paroxetine Hcl	Paroxetine Hcl	15	17	480	101.79		#					*
1750769972	Leither	Matthew	Anchorage	AK	2	Family Practice	S	Paroxetine Hcl	Paroxetine Hcl	12	12	170	43.92			0	0	0	0	#
1750770442	Wilson	Jennie	Wesley Chapel	FL	12	Nurse Practitioner	S	Paroxetine Hcl	Paroxetine Hcl	18	34	1016	250.67		*					*
1750771861	Donos	Anne	Casa Grande	AZ	4	Nurse Practitioner	S	Paroxetine Hcl	Paroxetine Hcl	11	13	390	177.52		*					*
1750772315	Wargo	Christina	Boiling Springs	PA	42	Nurse Practitioner	S	Paroxetine Hcl	Paroxetine Hcl	18	24	720	166.4		*					*
1750772646	Reinhardt	Lana	Pittsburgh	PA	42	Nurse Practitioner	S	Paroxetine Hcl	Paroxetine Hcl	20	36	1080	315.16		#					*
1750774725	Gordon	Melva	Wheelersburg	OH	39	Nurse Practitioner	S	Paroxetine Hcl	Paroxetine Hcl	34	36.4	1041	213.47		*					*
1750774782	Viers	Charlene	Blacksburg	VA	51	Nurse Practitioner	S	Paroxetine Hcl	Paroxetine Hcl	32	44	1320	252.14			32	44	252.14	1320	*
1750779617	Holbrook	Shanel	Salt Lake City	UT	49	Nurse Practitioner	S	Paroxetine Hcl	Paroxetine Hcl	16	30	900	202.06		#					*
1750779872	Temple	Marcia	South San Francisco	CA	6	Nurse Practitioner	S	Paroxetine Hcl	Paroxetine Hcl	16	16	464	60.25		#					*
1750781753	Morales	Christina	Las Vegas	NV	32	Nurse Practitioner	S	Paroxetine Hcl	Paroxetine Hcl	19	25.2	755	229.99		#					*
1750784617	Madsen	Roman	Apache Junction	AZ	4	Physician Assistant	S	Paroxetine Hcl	Paroxetine Hcl	102	114	3420	1121.62	13		29	31	298.37	930	*
1750786620	Smoot	Jennifer	Roswell	NM	35	Nurse Practitioner	S	Paroxetine Hcl	Paroxetine Hcl	16	22	660	129.39		#					*
1750787339	Burris	Tamara	Silver City	NM	35	Nurse Practitioner	S	Paroxetine Hcl	Paroxetine Hcl	11	13	390	70.19		*					*
1750793576	Bond	Stacy	Olive Hill	KY	21	Nurse Practitioner	S	Paroxetine Hcl	Paroxetine Hcl	20	26	780	176.28		*					*
1750794046	Riley	Corie	Dearborn	MI	26	Nurse Practitioner	S	Paroxetine Hcl	Paroxetine Hcl	81	123	3678	682.62	17		32	62	259.32	1860	*
1750794319	Chambers	Quentin	Chesterfield	MO	29	Nurse Practitioner	S	Paroxetine Hcl	Paroxetine Hcl	25	31	899	227.19			0	0	0	0	#
1750795183	Jenkins	Patrick	Conyers	GA	13	Family Practice	S	Paroxetine Hcl	Paroxetine Hcl	11	11	330	48.7			0	0	0	0	#
1750795738	Fusella	Nicholas	Gloversville	NY	36	Family Practice	S	Paroxetine Hcl	Paroxetine Hcl	16	24	720	131.94		*					*
1750795787	Munson	Holly	Seneca	SC	45	Family Practice	S	Paroxetine Hcl	Paroxetine Hcl	11	21	630	168.9			11	21	168.9	630	*
1750796082	Dobbs	Stacey	Warsaw	MO	29	Nurse Practitioner	S	Paroxetine Hcl	Paroxetine Hcl	20	32	960	137.4		#					*
1750799334	Bennett	Susan	Orangeville	PA	42	Nurse Practitioner	S	Paroxetine Hcl	Paroxetine Hcl	16	16	401	170.63		*					*
1750799938	Meyer	Sean	Kellogg	ID	16	Nurse Practitioner	S	Paroxetine Hcl	Paroxetine Hcl	28	50	1500	188.61			12	26	96.1	780	*
1750800215	Smith	Katarzyna	Peoria	AZ	4	Physician Assistant	S	Paroxetine Hcl	Paroxetine Hcl	11	31	930	158.75		*					*
1750800272	Allen	Kimberly	Grant City	MO	29	Nurse Practitioner	S	Paroxetine Hcl	Paroxetine Hcl	15	27	790	127.01			15	27	127.01	790	*
1750800686	Richardson	Steffanie	Birmingham	AL	1	Nurse Practitioner	S	Paroxetine Hcl	Paroxetine Hcl	11	13	390	82.66			11	13	82.66	390	*
1750801940	Dorman	Nancy	Interlochen	MI	26	Nurse Practitioner	S	Paroxetine Hcl	Paroxetine Hcl	20	42	1250	182.72		#					*
1750802096	Si	Celine Pearl	Augusta	GA	13	Family Practice	S	Paroxetine Hcl	Paroxetine Hcl	11	11	330	45.08			11	11	45.08	330	*
1750803391	Plociniak	Candace	Waymart	PA	42	Nurse Practitioner	S	Paroxetine Hcl	Paroxetine Hcl	11	19	570	71.16		*					*
1750808069	Martin	Heather	Bald Knob	AR	5	Nurse Practitioner	S	Paroxetine Hcl	Paroxetine Hcl	18	22	660	131.34		#					*
1750810859	Adams	April	Alexander City	AL	1	Nurse Practitioner	S	Paroxetine Hcl	Paroxetine Hcl	13	15	450	59.15		*					*
1750821104	Emejulu	Izuchukwu	El Paso	TX	48	Nurse Practitioner	S	Paroxetine Hcl	Paroxetine Hcl	247	297.5	8822	2628.18	58		117	137.1	1089.29	4095		22
1750821542	Exposito	Eduardo	West Miami	FL	12	Nurse Practitioner	S	Paroxetine Hcl	Paroxetine Hcl	21	31	930	236.86			21	31	236.86	930	*
1750823183	Blundy	Kayla	Hoopeston	IL	17	Nurse Practitioner	S	Paroxetine Hcl	Paroxetine Hcl	17	19	570	206.98		#					*
1750825964	Ireland	Erick	Durango	CO	8	Physician Assistant	S	Paroxetine Hcl	Paroxetine Hcl	12	22	660	133.29		*					*
1750826798	Mobley	Amber	Fort Smith	AR	5	Nurse Practitioner	S	Paroxetine Hcl	Paroxetine Hcl	28	46	1380	284.74			16	26	82.52	780	*
1750827077	Spradling	Kaitlyn	Tucson	AZ	4	Nurse Practitioner	S	Paroxetine Hcl	Paroxetine Hcl	15	45	1350	293.16		#					*
1750827358	Girouard	Julia	Parker	CO	8	Nurse Practitioner	S	Paroxetine Hcl	Paroxetine Hcl	22	22	240	209.3			22	22	209.3	240	*
1750828406	Evans	Keith	Shelby	OH	39	Certified Clinical Nurse Specialist	S	Paroxetine Hcl	Paroxetine Hcl	20	32	938	468.26			20	32	468.26	938	*
1750829040	Scott	Amy	Trenton	GA	13	Nurse Practitioner	S	Paroxetine Hcl	Paroxetine Hcl	38	48	1440	290.88			12	12	72.14	360	*
1750829636	Muturi	John	Dallas	TX	48	Nurse Practitioner	S	Paroxetine Hcl	Paroxetine Hcl	31	33	990	321.11			0	0	0	0	#
1750830451	Eichelberger	Brandy	Granite City	IL	17	Nurse Practitioner	S	Paroxetine Hcl	Paroxetine Hcl	25	25	750	193.07			11	11	35.1	330	*
1750831632	Bretschneider	Joseph	Tracy	MN	27	Physician Assistant	S	Paroxetine Hcl	Paroxetine Hcl	20	20	547	369.14			20	20	369.14	547	*
1750832390	Robbins	Victoria	New Madrid	MO	29	Physician Assistant	S	Paroxetine Hcl	Paroxetine Hcl	20	20	600	200.68		#					*
1750833745	Oliveira	Samantha	Framingham	MA	25	Nurse Practitioner	S	Paroxetine Hcl	Paroxetine Hcl	18	27.1	804	243.06		*					*
1750834404	Wissman	Zachary	Coopers Mills	ME	23	Physician Assistant	S	Paroxetine Hcl	Paroxetine Hcl	20	30	876	156.72		#					*
1750836359	Murphy	Laura	Santa Fe	NM	35	Nurse Practitioner	S	Paroxetine Hcl	Paroxetine Hcl	16	16	377	77.59			16	16	77.59	377	*
1750839379	Kyzar	Hannah	Augusta	GA	13	Nurse Practitioner	S	Paroxetine Hcl	Paroxetine Hcl	17	43	1290	252.83			17	43	252.83	1290	*
1750881173	Eichholz	Dagan	Lees Summit	MO	29	Nurse Practitioner	S	Paroxetine Hcl	Paroxetine Hcl	15	19	570	171.03		*					*
1750881918	Burns	Lauren	Orland Park	IL	17	Nurse Practitioner	S	Paroxetine Hcl	Paroxetine Hcl	55	65	1896	636.37			16	26	286.64	780	*
1750890158	Burgoyne	Susan	Wakefield	RI	44	Nurse Practitioner	S	Paroxetine Hcl	Paroxetine Hcl	19	37	1110	145.87		*					*
1750890810	Novitski	Jamie	Wilkes Barre	PA	42	Nurse Practitioner	S	Paroxetine Hcl	Paroxetine Hcl	41	43	1290	261.79			25	25	136.46	750	*
1750894184	Densley	Daniel	West Wendover	NV	32	Physician Assistant	S	Paroxetine Hcl	Paroxetine Hcl	12	34	998	129		*					*
1750898607	Meier	Kelcey	Lincolnton	NC	37	Physician Assistant	S	Paroxetine Hcl	Paroxetine Hcl	13	21	630	239.7			13	21	239.7	630	*
1760400386	Paz	Alejandro	Escondido	CA	6	Family Practice	S	Paroxetine Hcl	Paroxetine Hcl	49	87.2	2613	973.94	11		33	63	693.75	1890	*
1760400832	Brewer	Alan	Saint Joseph	MO	29	Family Practice	S	Paroxetine Hcl	Paroxetine Hcl	25	73	2190	385.33		#					*
1760400881	Vyge	Robert	Beaufort	SC	45	Internal Medicine	S	Paroxetine Hcl	Paroxetine Hcl	55	95	2850	1015.67	13	#					#
1760400907	Goldie	William	Camarillo	CA	6	Psychiatry & Neurology	T	Paroxetine Hcl	Paroxetine Hcl	12	12.2	367	60			0	0	0	0	#
1760401400	White	Mack	Charlotte	NC	37	Internal Medicine	S	Paroxetine Hcl	Paroxetine Hcl	38	106	3180	709.45	12		38	106	709.45	3180		12
1760401459	Nikoukari	Arash	Los Angeles	CA	6	Family Practice	S	Paroxetine Hcl	Paroxetine Hcl	25	47	1410	319.29		#					*
1760401756	Richards	Kimberlynn	Smyrna	GA	13	Addiction Medicine	S	Paroxetine Hcl	Paroxetine Hcl	12	18	540	56.59		*					*
1760401806	Taub	Sarah	Milan	MI	26	Family Practice	S	Paroxetine Hcl	Paroxetine Hcl	42	104	3120	541.47	11		42	104	541.47	3120		11
1760402234	Hollinghead	D	Midvale	UT	49	Nurse Practitioner	S	Paroxetine Hcl	Paroxetine Hcl	12	12	360	107.31			12	12	107.31	360	*
1760402473	Kelly	Charles	Mt Pleasant	SC	45	Neurology	S	Paroxetine Hcl	Paroxetine Hcl	12	18	540	98.69		*					*
1760403109	Claridge	William	Madras	OR	41	Family Practice	S	Paroxetine Hcl	Paroxetine Hcl	12	12	360	131.88			12	12	131.88	360	*
1760403307	Rosenthal	Todd	Tampa	FL	12	Internal Medicine	S	Paroxetine Hcl	Paroxetine Hcl	17	40	1200	268.23		#					*
1760403331	Dodge	Erin	Gig Harbor	WA	53	Family Practice	S	Paroxetine Hcl	Paroxetine Hcl	15	45	1350	289.06			15	45	289.06	1350	*
1760403422	Migaly	Peter	Torrance	PA	42	Psychiatry	S	Paroxetine Hcl	Paroxetine Hcl	72	74	2177	705.51	16		19	21	145.73	613	*
1760403679	Doti	Anthony	Dallas	TX	48	Internal Medicine	S	Paroxetine Hcl	Paroxetine Hcl	32	32	805	324.4		#					*
1760403943	Hernandez	Gina	Ardmore	OK	40	Physician Assistant	S	Paroxetine Hcl	Paroxetine Hcl	15	20	600	93.46		*					*
1760403968	Mcqueen	Claudia	Exeter	NH	33	Internal Medicine	S	Paroxetine Hcl	Paroxetine Hcl	16	44	1320	343.08			16	44	343.08	1320	*
1760404198	Roy	Debjani	Arlington Heights	IL	17	Internal Medicine	S	Paroxetine Hcl	Paroxetine Hcl	11	33	990	140.32			11	33	140.32	990	*
1760404230	Cohen	Lori	Bolivar	MO	29	Family Practice	S	Paroxetine Hcl	Paroxetine Hcl	29	49	1470	306.96		*					*
1760404669	Eisen	Steven	Haverford	PA	42	Psychiatry	S	Paroxetine Hcl	Paroxetine Hcl	20	30	900	348.36		*					*
1760404693	Bedosky	Nathan	Greeley	CO	8	Physician Assistant	S	Paroxetine Hcl	Paroxetine Hcl	13	13	390	96.01			0	0	0	0	#
1760404883	Knopf	Adrienne	Boston	MA	25	Internal Medicine	S	Paroxetine Hcl	Paroxetine Hcl	23	69	2070	495.22			23	69	495.22	2070	*
1760405344	Rios-Cervantes	Jose	Bayamon	PR	72	Psychiatry & Neurology	T	Paroxetine Cr	Paroxetine Hcl	12	12	360	1448		*					*
1760405344	Rios-Cervantes	Jose	Bayamon	PR	72	Psychiatry & Neurology	T	Paroxetine Er	Paroxetine Hcl	28	28	840	3438.05		*					*
1760405344	Rios-Cervantes	Jose	Bayamon	PR	72	Psychiatry & Neurology	T	Paroxetine Hcl	Paroxetine Hcl	150	151	4530	1003.18	29		36	37	222.06	1110	*
1760405427	Martinez	Raymond	Odessa	TX	48	Obstetrics & Gynecology	S	Paroxetine Hcl	Paroxetine Hcl	16	34	1020	245.67		#					*
1760406177	Olszowska	Agata	Waterloo	NY	36	Family Practice	S	Paroxetine Hcl	Paroxetine Hcl	28	37	1110	232.69		*					*
1760406375	Berglund	Laura	Durham	NC	37	Internal Medicine	S	Paroxetine Hcl	Paroxetine Hcl	37	75	2250	423.15		#					*
1760406730	Taylor	Toby	New Hartford	NY	36	Internal Medicine	S	Paroxetine Hcl	Paroxetine Hcl	21	37	1110	154.75		#					*
1760406904	Kode	Shubhada	Seattle	WA	53	Psychiatry	S	Paroxetine Hcl	Paroxetine Hcl	22	52	1560	365.99		#					*
1760407084	Vasquez	Luis	New York	NY	36	Legal Medicine	T	Paroxetine Hcl	Paroxetine Hcl	12	12	360	144.37		#					*
1760407258	Harris	Lesley	Louisville	KY	21	Internal Medicine	S	Paroxetine Hcl	Paroxetine Hcl	13	39	1170	216.09			13	39	216.09	1170	*
1760407548	Pizarro	Maria	Orlando	FL	12	Nurse Practitioner	S	Paroxetine Hcl	Paroxetine Hcl	11	15	450	125.33		*					*
1760407654	Pappas-Villafane	Victoria	Neptune	NJ	34	Certified Clinical Nurse Specialist	S	Paroxetine Hcl	Paroxetine Hcl	18	26	780	161.89		*					*
1760407787	Berrong	Stacy	Woodland	CA	6	Family Practice	S	Paroxetine Hcl	Paroxetine Hcl	33	63	1890	636.25			33	63	636.25	1890	*
1760407936	Lyapis	Victor	Colusa	CA	6	General Practice	S	Paroxetine Hcl	Paroxetine Hcl	67	77	2310	320.97			67	77	320.97	2310	*
1760408116	Whitenack	Hannah	Salem	VA	51	Physician Assistant	S	Paroxetine Hcl	Paroxetine Hcl	13	22	660	169.1			13	22	169.1	660	*
1760408272	Williams	J	Cartersville	GA	13	Family Practice	S	Paroxetine Hcl	Paroxetine Hcl	20	52	1545	384.23			20	52	384.23	1545	*
1760408702	Fox	Fredrick	San Antonio	TX	48	Psychiatry	S	Paroxetine Hcl	Paroxetine Hcl	15	23.2	696	190.51			0	0	0	0	#
1760408710	Settle	Paul	Danville	VA	51	Family Practice	S	Paroxetine Hcl	Paroxetine Hcl	66	90	2700	399.63			42	66	325.24	1980	*
1760409122	Toosi	Soraya	Charlotte	NC	37	Family Practice	S	Paroxetine Hcl	Paroxetine Hcl	35	61	1830	405.37			24	50	326.52	1500	*
1760409197	Arretz	Desiree	San Francisco	CA	6	Internal Medicine	S	Paroxetine Hcl	Paroxetine Hcl	33	71	2114	509.32			33	71	509.32	2114	*
1760409528	Bangura	Memunatu	Hyattsville	MD	24	Psychiatry	S	Paroxetine Hcl	Paroxetine Hcl	24	24	704	165.8		#					*
1760409544	Llaurador Nieves	Alberto	Yauco	PR	72	General Practice	T	Paroxetine Hcl	Paroxetine Hcl	12	12	360	91.74		*					*
1760409627	Haggerty	Craig	Bemidji	MN	27	Emergency Medicine	S	Paroxetine Hcl	Paroxetine Hcl	37	85	2526	488.13			37	85	488.13	2526	*
1760409627	Haggerty	Craig	Bemidji	MN	27	Emergency Medicine	S	Paxil Cr	Paroxetine Hcl	11	13	390	2635.24			0	0	0	0	#
1760409726	Sams	O'key	Fresno	CA	6	Internal Medicine	S	Paroxetine Hcl	Paroxetine Hcl	84	97	2308	730.06	17		69	77	617.99	1714	*
1760409734	Holman	Ingrid	Elizabeth	PA	42	Family Practice	S	Paroxetine Hcl	Paroxetine Hcl	18	24	686	200.24			18	24	200.24	686	*
1760410013	Grauerholz	Kathleen	Cedar Falls	IA	19	Family Practice	S	Paroxetine Hcl	Paroxetine Hcl	36	74.2	2203	640.16			36	74.2	640.16	2203	*
1760410070	Smith	Howard	Waller	TX	48	General Practice	S	Paroxetine Hcl	Paroxetine Hcl	27	47	1410	229.6		#					*
1760410146	Jones	Kecia	Demorest	GA	13	Internal Medicine	S	Paroxetine Hcl	Paroxetine Hcl	12	26	780	97.98			12	26	97.98	780	*
1760410559	Cupp	Christian	Scott City	KS	20	Family Practice	S	Paroxetine Hcl	Paroxetine Hcl	42	44.6	1322	196.05			42	44.6	196.05	1322	*
1760410575	Bruno	Gina	Ford City	PA	42	Physician Assistant	S	Paroxetine Hcl	Paroxetine Hcl	32	50	1500	182			32	50	182	1500	*
1760411029	Trevino	Miguel	Clearwater	FL	12	Internal Medicine	S	Paroxetine Hcl	Paroxetine Hcl	27	55.5	1665	328.07			27	55.5	328.07	1665	*
1760411227	Frede	Scott	Vevay	IN	18	Internal Medicine	S	Paroxetine Hcl	Paroxetine Hcl	85	95	2846	874.85	12		56	60	666.29	1800	*
1760411318	Alesi	Angela	Las Vegas	NV	32	Nurse Practitioner	S	Paroxetine Hcl	Paroxetine Hcl	22	22	660	188.15			0	0	0	0	#
1760412308	Houser	John	Atlanta	GA	13	General Practice	S	Paroxetine Hcl	Paroxetine Hcl	12	14	420	78.9		*					*
1760413090	Bartley	Karen	Panacea	FL	12	Family Practice	S	Paroxetine Hcl	Paroxetine Hcl	18	22	660	129.71		*					*
1760413686	Sheffels	Ann	Osseo	MN	27	Family Practice	S	Paroxetine Hcl	Paroxetine Hcl	65	180	5400	995.64	20	#					#
1760413694	Figueroa	Robert	Davidson	NC	37	Family Practice	S	Paroxetine Hcl	Paroxetine Hcl	56	113.7	3412	742.4	13	#					#
1760413967	Abreu	Edel	Hialeah	FL	12	Family Practice	S	Paroxetine Hcl	Paroxetine Hcl	88	117	3510	839.12	21	#					#
1760414429	Millspaugh	John	Hendersonville	TN	47	Family Practice	S	Paroxetine Hcl	Paroxetine Hcl	17	51	1530	156.05			17	51	156.05	1530	*
1760414635	Horner	John	Morristown	TN	47	Internal Medicine	S	Paroxetine Hcl	Paroxetine Hcl	13	19	570	125.62		#					*
1760414676	Montegut	Alain	Brunswick	ME	23	Family Practice	S	Paroxetine Hcl	Paroxetine Hcl	46	92.2	2722	597.61		#					*
1760414692	Brandis	Robert	Mayfield	NY	36	Internal Medicine	S	Paroxetine Hcl	Paroxetine Hcl	38	84	2520	261.67	11	#					*
1760415087	Parsons	Michelle	Columbus	MS	28	Nurse Practitioner	S	Paroxetine Hcl	Paroxetine Hcl	17	25	750	171.62		*					*
1760415376	Parshley	Marianne	Portland	OR	41	Internal Medicine	S	Paroxetine Hcl	Paroxetine Hcl	22	50	1500	211.42		#					*
1760415509	Shea	Victoria	Quincy	MA	25	Psychiatry & Neurology	T	Paroxetine Hcl	Paroxetine Hcl	33	33	910	552.94			0	0	0	0	#
1760415608	Wheeler	Benton	Southaven	MS	28	Medical Oncology	S	Paroxetine Hcl	Paroxetine Hcl	11	21	630	78.36			11	21	78.36	630	*
1760416069	U	Nilar	Westminster	MD	24	Family Practice	S	Paroxetine Hcl	Paroxetine Hcl	21	47.1	1414	437.03		#					*
1760416150	Camp	Michael	Monroe	NC	37	Internal Medicine	S	Paroxetine Hcl	Paroxetine Hcl	30	90	2700	783.85			30	90	783.85	2700	*
1760416200	Nichols	James	Warren	OH	39	Family Practice	S	Paroxetine Hcl	Paroxetine Hcl	25	33	990	362.86		#					*
1760416291	Medina-Agostini	Ismael	Aguadilla	PR	72	General Practice	T	Paroxetine Er	Paroxetine Hcl	11	11	330	1429.34			0	0	0	0	#
1760416291	Medina-Agostini	Ismael	Aguadilla	PR	72	General Practice	T	Paroxetine Hcl	Paroxetine Hcl	17	17	510	137.75		#					*
1760416747	Smetana	Gerald	Boston	MA	25	Internal Medicine	S	Paroxetine Hcl	Paroxetine Hcl	19	27	794	118.41			19	27	118.41	794	*
1760417331	Tsirigotis	Pauline	Lowell	MA	25	Internal Medicine	S	Paroxetine Hcl	Paroxetine Hcl	36	76	2280	270.51			36	76	270.51	2280	*
1760417513	Rice	James	Mount Vernon	IN	18	Family Practice	S	Paroxetine Hcl	Paroxetine Hcl	28	60	1800	317.07			28	60	317.07	1800	*
1760417547	Sanders	Mark	Sugar Land	TX	48	Family Practice	S	Paroxetine Hcl	Paroxetine Hcl	13	21	630	131.95			13	21	131.95	630	*
1760417794	Wiener	Stephen	Newton	MA	25	Psychiatry & Neurology	T	Paroxetine Hcl	Paroxetine Hcl	26	50	1500	298.1		*					*
1760417901	Kusek	Anthony	Albion	NE	31	Family Practice	S	Paroxetine Hcl	Paroxetine Hcl	21	35	1050	124.09			21	35	124.09	1050	*
1760417992	Samad	Imtiaz	Oneida	NY	36	Internal Medicine	S	Paroxetine Hcl	Paroxetine Hcl	29	43	1238	397.82		#					*
1760418057	Crossley	Samantha	International Falls	MN	27	Family Practice	S	Paroxetine Hcl	Paroxetine Hcl	22	34	975	148.81		*					*
1760418438	Tompkins	Charles	Luverne	AL	1	Family Practice	S	Paroxetine Hcl	Paroxetine Hcl	48	58	1644	440.29	12		13	23	108.99	594	*
1760418602	Wight	Diane	Walnut Creek	CA	6	Family Practice	S	Paroxetine Hcl	Paroxetine Hcl	40	58.1	1743	529.31			40	58.1	529.31	1743	*
1760418610	Revilla	Fredy	Greenville	SC	45	Neurology	S	Paroxetine Hcl	Paroxetine Hcl	46	60	1800	346.61		#					*
1760418628	Elmalah	Amin	Monroe	LA	22	Internal Medicine	S	Paroxetine Hcl	Paroxetine Hcl	38	64	1920	346.46	13		26	52	275.1	1560	*
1760419162	Lemley	Elaine	Le Roy	NY	36	Physician Assistant	S	Paroxetine Hcl	Paroxetine Hcl	11	17	510	99.98			0	0	0	0	#
1760419188	Tepper	Linda	Lake Success	NY	36	Internal Medicine	S	Paroxetine Hcl	Paroxetine Hcl	17	51	1530	435.56			17	51	435.56	1530	*
1760419204	Tan	Michael	Alhambra	CA	6	Neurology	S	Paroxetine Hcl	Paroxetine Hcl	68	70	2100	307.43	18	#					#
1760419261	Collins	Nicole	Louisburg	NC	37	Internal Medicine	S	Paroxetine Hcl	Paroxetine Hcl	29	51	1530	300.79		#					*
1760419386	Kwong	Donna	Pleasanton	CA	6	Internal Medicine	S	Paroxetine Hcl	Paroxetine Hcl	25	43	1290	310.93			25	43	310.93	1290	*
1760419410	Otero	Juan	Miami	FL	12	Internal Medicine	S	Paroxetine Hcl	Paroxetine Hcl	83	139	4160	1215.49	16		83	139	1215.49	4160		16
1760419550	Birch	Scott	Fayetteville	AR	5	Internal Medicine	S	Paroxetine Hcl	Paroxetine Hcl	20	38	1123	186.43			20	38	186.43	1123	*
1760419675	Bansal	Tej	Warwick	RI	44	Family Practice	S	Paroxetine Hcl	Paroxetine Hcl	11	11	330	52.2			11	11	52.2	330	*
1760419758	Kinney	Francis	Birmingham	AL	1	Psychiatry	S	Paroxetine Er	Paroxetine Hcl	12	12	360	1050.41			12	12	1050.41	360	*
1760419758	Kinney	Francis	Birmingham	AL	1	Psychiatry	S	Paroxetine Hcl	Paroxetine Hcl	15	38	1140	189.64			15	38	189.64	1140	*
1760419816	Masood	Arshad	Hilton	NY	36	Internal Medicine	S	Paroxetine Hcl	Paroxetine Hcl	51	125	3720	736.83	21		36	100	605.78	2985	#
1760420202	Doak	Andrea	Louisville	GA	13	Physician Assistant	S	Paroxetine Hcl	Paroxetine Hcl	14	28	840	209.66		*					*
1760420244	Erwin	Mandy	Denham Springs	LA	22	Nurse Practitioner	S	Paroxetine Hcl	Paroxetine Hcl	11	19	570	160.43		*					*
1760420376	Valenzuela	Eduardo	Eugene	OR	41	Physician Assistant	S	Paroxetine Hcl	Paroxetine Hcl	26	42	1231	549.77		*					*
1760420707	Grulkowski	Mary	Columbus	OH	39	Family Practice	S	Paroxetine Hcl	Paroxetine Hcl	69	127	3806	926.91	13	#					#
1760420772	Falkovsky	Alexander	Valley Stream	NY	36	Family Practice	S	Paroxetine Hcl	Paroxetine Hcl	25	33	977	474.01			25	33	474.01	977	*
1760420913	Torrado - Ridgley	Beatriz	Downey	CA	6	Family Practice	S	Paroxetine Hcl	Paroxetine Hcl	33	59	1769	628.97		#					*
1760421127	Wenacur	Russell	Troy	NY	36	Family Practice	S	Paroxetine Hcl	Paroxetine Hcl	33	57	1710	217.11			22	46	132.92	1380	*
1760421283	Mcdonald	Jane	Grand Island	NE	31	Internal Medicine	S	Paroxetine Hcl	Paroxetine Hcl	62	94.1	2374	529.3			62	94.1	529.3	2374	*
1760421358	Perkins	Aubrey	Bend	OR	41	Nurse Practitioner	S	Paroxetine Hcl	Paroxetine Hcl	13	13	390	182.99			13	13	182.99	390	*
1760421408	Smith	Robert	Springboro	OH	39	General Practice	S	Paroxetine Hcl	Paroxetine Hcl	17	43	1290	369.36			17	43	369.36	1290	*
1760421499	Maloney	Daniel	Brimley	MI	26	Family Practice	S	Paroxetine Hcl	Paroxetine Hcl	21	25	750	158.66		*					*
1760421648	Rellan	Dev	Huntington	WV	54	Nephrology	S	Paroxetine Hcl	Paroxetine Hcl	19	19	570	140.45			19	19	140.45	570	*
1760421721	Norman	Robin	Washington Court House	OH	39	Psychiatry	S	Paroxetine Hcl	Paroxetine Hcl	31	33.6	1008	197.29		#					*
1760421754	Kaiser	Richard	Concord	MA	25	Psychiatry	S	Paroxetine Hcl	Paroxetine Hcl	19	39	1170	186.15			19	39	186.15	1170	*
1760422380	Abreu-Rivera	Alberto	Arecibo	PR	72	Family Practice	S	Paroxetine Hcl	Paroxetine Hcl	21	35	1028	240.27			21	35	240.27	1028	*
1760422406	Khan	Mufeedulla	Independence	OH	39	Family Practice	S	Paroxetine Hcl	Paroxetine Hcl	35	45	1253	218.13			35	45	218.13	1253	*
1760422620	Thompson	James	Lenoir	NC	37	Family Practice	S	Paroxetine Hcl	Paroxetine Hcl	23	49	1470	276.83		#					*
1760422794	Degiovanni	Lesley	Pittsburgh	PA	42	Internal Medicine	S	Paroxetine Hcl	Paroxetine Hcl	18	44	1295	282.29			18	44	282.29	1295	*
1760422885	Smith	Richard	Biloxi	MS	28	Family Practice	S	Paroxetine Hcl	Paroxetine Hcl	38	58	1740	401.19			16	24	206.14	720	*
1760422927	Devorak	Judith	Stewartville	MN	27	Nurse Practitioner	S	Paroxetine Hcl	Paroxetine Hcl	12	27	794	120.42		*					*
1760423016	Chen	Victoria	Baldwin Park	CA	6	Internal Medicine	S	Paroxetine Hcl	Paroxetine Hcl	21	41	1230	341.33			21	41	341.33	1230	*
1760423149	Tomeo	Jay	Augusta	GA	13	Family Practice	S	Paroxetine Hcl	Paroxetine Hcl	26	52	1560	376.39		#					*
1760423362	Porter	Taylor	Lawrence	KS	20	Psychiatry	S	Paroxetine Hcl	Paroxetine Hcl	24	42	1230	375.69			13	19	203.19	540	*
1760423560	Thu	Aung	Hemet	CA	6	Internal Medicine	S	Paroxetine Hcl	Paroxetine Hcl	11	11.1	315	75.39		*					*
1760423669	Chaudhry	Mohammad	Montebello	CA	6	Internal Medicine	S	Paroxetine Hcl	Paroxetine Hcl	11	13	390	91.1		*					*
1760423917	May	Daniel	Yorba Linda	CA	6	Family Practice	S	Paroxetine Hcl	Paroxetine Hcl	13	25	750	193.01			13	25	193.01	750	*
1760424584	Western	Randy	Springfield	IL	17	Family Practice	S	Paroxetine Er	Paroxetine Hcl	11	11	330	1151.01			0	0	0	0	#
1760424584	Western	Randy	Springfield	IL	17	Family Practice	S	Paroxetine Hcl	Paroxetine Hcl	60	120	3600	803.19	13	#					#
1760424840	Torres	Louis	Plano	TX	48	Internal Medicine	S	Paroxetine Hcl	Paroxetine Hcl	12	24	720	152.43			12	24	152.43	720	*
1760424899	Mayus	Joseph	Springfield	MO	29	Rheumatology	S	Paroxetine Hcl	Paroxetine Hcl	11	21	630	243.36		*					*
1760424972	Call	Richard	Beaverton	MI	26	Physician Assistant	S	Paroxetine Hcl	Paroxetine Hcl	32	74	2220	448.66			15	37	257.46	1110	*
1760425052	Bishai	Adel	Emporia	VA	51	General Practice	T	Paroxetine Hcl	Paroxetine Hcl	12	16	330	115.08		#					*
1760425276	Kwon	Eugene	Elmhurst	IL	17	Psychiatry	S	Paroxetine Hcl	Paroxetine Hcl	11	27	810	342.52			0	0	0	0	#
1760425755	Cantor	Ira	Phoenixville	PA	42	Internal Medicine	S	Paroxetine Hcl	Paroxetine Hcl	16	24	720	117.08			16	24	117.08	720	*
1760425987	Tiamson-Kassab	Maria Lourdes	San Diego	CA	6	Psychiatry	S	Paroxetine Hcl	Paroxetine Hcl	38	46	1370	288.15		#					*
1760425995	Fouts	Thomas	Red Lodge	MT	30	Family Practice	S	Paroxetine Hcl	Paroxetine Hcl	95	131	3855	1028.79	17	#					#
1760426043	Meehan	Ralph	Siloam Springs	AR	5	Internal Medicine	S	Paroxetine Hcl	Paroxetine Hcl	22	34.1	1009	174.02			22	34.1	174.02	1009	*
1760426118	Nunez	Giovanny	New York	NY	36	Psychiatry	S	Paroxetine Cr	Paroxetine Hcl	25	25	750	2630.63			14	14	1352.6	420	*
1760426118	Nunez	Giovanny	New York	NY	36	Psychiatry	S	Paroxetine Er	Paroxetine Hcl	33	33	990	2741.77			18	18	1651.42	540	*
1760426118	Nunez	Giovanny	New York	NY	36	Psychiatry	S	Paroxetine Hcl	Paroxetine Hcl	281	305	9150	1394.62	35		208	226	1006.14	6780	#
1760426118	Nunez	Giovanny	New York	NY	36	Psychiatry	S	Paxil	Paroxetine Hcl	20	20	600	6121.63		#					*
1760426118	Nunez	Giovanny	New York	NY	36	Psychiatry	S	Paxil Cr	Paroxetine Hcl	12	20	600	3806.35		*					*
1760426266	Kammenzind	Richard	Kalamazoo	MI	26	Nephrology	S	Paroxetine Hcl	Paroxetine Hcl	15	45	1350	288.07			15	45	288.07	1350	*
1760426399	Johnson	Robert	Yuba City	CA	6	Physician Assistant	S	Paroxetine Hcl	Paroxetine Hcl	24	24	720	150.78			24	24	150.78	720	*
1760426415	Dhawan	Vijay	Montebello	CA	6	Internal Medicine	S	Paroxetine Hcl	Paroxetine Hcl	13	13.1	265	84.31			0	0	0	0	#
1760426472	Winslow	Randall	Sacramento	CA	6	Family Practice	S	Paroxetine Hcl	Paroxetine Hcl	11	28.7	860	224.44			11	28.7	224.44	860	*
1760426746	Leslie	John	Mountain Home	AR	5	Family Practice	S	Paroxetine Hcl	Paroxetine Hcl	11	19	555	76.48		*					*
1760426852	Johnson	Michael	Hastings	NE	31	Family Practice	S	Paroxetine Hcl	Paroxetine Hcl	30	40	1063	197.4			30	40	197.4	1063	*
1760426878	Daugherty	Richard	Jefferson City	MO	29	Family Practice	S	Paroxetine Hcl	Paroxetine Hcl	25	75	2250	573.98		#					*
1760427173	Kortikere	Saritha	Longview	TX	48	Family Practice	S	Paroxetine Hcl	Paroxetine Hcl	42	72.5	2175	718.42			31	61.5	663.42	1845	*
1760427231	Shuster	Edward	Monsey	NY	36	Internal Medicine	S	Paroxetine Hcl	Paroxetine Hcl	20	32	931	307			20	32	307	931	*
1760427702	Hudson	Lisa	Danville	CA	6	Internal Medicine	S	Paroxetine Hcl	Paroxetine Hcl	16	40	1200	256.32			16	40	256.32	1200	*
1760427835	Watts	Lawrence	Clinton	NC	37	Family Practice	S	Paroxetine Hcl	Paroxetine Hcl	34	47.8	1408	263.58		#					*
1760427876	Sarcu	Mony	Joliet	IL	17	Internal Medicine	S	Paroxetine Hcl	Paroxetine Hcl	24	58	1740	323.14		#					*
1760427892	White	Robert	Taos	NM	35	Internal Medicine	S	Paroxetine Hcl	Paroxetine Hcl	43	47.9	1422	511.9			43	47.9	511.9	1422	*
1760428007	Dacey	Linda	Lebanon	NH	33	Internal Medicine	S	Paroxetine Hcl	Paroxetine Hcl	14	18	540	225.2			14	18	225.2	540	*
1760428064	Powell	Patti	Waxahachie	TX	48	Internal Medicine	S	Paroxetine Hcl	Paroxetine Hcl	14	18	540	128.24			14	18	128.24	540	*
1760428452	Andya	Michael	Grass Valley	CA	6	Internal Medicine	S	Paroxetine Hcl	Paroxetine Hcl	26	50	1500	444.31			26	50	444.31	1500	*
1760428494	Renzi	Vincent	Moorestown	NJ	34	Internal Medicine	S	Paroxetine Hcl	Paroxetine Hcl	22	36	1080	250.85			22	36	250.85	1080	*
1760428528	Moller	Daniel	Shreveport	LA	22	Internal Medicine	S	Paroxetine Hcl	Paroxetine Hcl	19	27	810	163.81			19	27	163.81	810	*
1760428627	Lemes	Antonia	Miami	FL	12	Nurse Practitioner	S	Paroxetine Hcl	Paroxetine Hcl	71	73	2188	370.29	25	#					#
1760428825	Moy	Raymond	Milwaukee	WI	55	Family Practice	S	Paroxetine Hcl	Paroxetine Hcl	101	132	3938	1278.21	16	*					*
1760428825	Moy	Raymond	Milwaukee	WI	55	Family Practice	S	Paxil Cr	Paroxetine Hcl	11	12.2	366	2376.37			0	0	0	0	#
1760428973	Carter	Samuel	Joplin	MO	29	Internal Medicine	S	Paroxetine Hcl	Paroxetine Hcl	173	371	11130	1834.94	40		173	371	1834.94	11130		40
1760429187	Sabundayo	Roland	Baltimore	MD	24	Internal Medicine	S	Paroxetine Hcl	Paroxetine Hcl	15	41	1230	177.16		#					*
1760429294	Perdik	Peter	New Hyde Park	NY	36	Internal Medicine	S	Paroxetine Hcl	Paroxetine Hcl	18	32	960	334.18		*					*
1760429369	Fallon	Joseph	Stratford	NJ	34	Internal Medicine	S	Paroxetine Hcl	Paroxetine Hcl	24	42	1260	385.14			24	42	385.14	1260	*
1760429716	Vega	Ramses	Miami	FL	12	Internal Medicine	S	Paroxetine Hcl	Paroxetine Hcl	24	28	840	210.32			24	28	210.32	840	*
1760429914	Ghiloni	Bryan	New Albany	OH	39	Family Practice	S	Paroxetine Hcl	Paroxetine Hcl	53	129	3870	1145.52	12	#					*
1760429997	Nee	Guy	Pennington	NJ	34	Internal Medicine	S	Paroxetine Hcl	Paroxetine Hcl	17	39	1170	103.7		#					*
1760430102	Keenan	Michael	Coventry	CT	9	Internal Medicine	S	Paroxetine Hcl	Paroxetine Hcl	42	110	3300	752.44	11	#					*
1760430144	Anderson	Troy	Raleigh	NC	37	Internal Medicine	S	Paroxetine Hcl	Paroxetine Hcl	15	41	1230	323.66		#					*
1760430300	Schindler	Andrea	Tucson	AZ	4	Family Practice	S	Paroxetine Hcl	Paroxetine Hcl	14	30	900	173.39		*					*
1760430425	Magee	Kristy	Sanford	FL	12	Family Practice	S	Paroxetine Hcl	Paroxetine Hcl	37	67	2010	523.54			37	67	523.54	2010	*
1760430524	Satkauskas	Remigijus	Wyoming	IL	17	Family Practice	S	Paroxetine Hcl	Paroxetine Hcl	91	135.1	3969	974.46	18	#					#
1760430573	Davis	Marion	Sumter	SC	45	Family Practice	S	Paroxetine Hcl	Paroxetine Hcl	85	93	2791	1314.32	15		27	31.6	672.5	948	*
1760430953	Wilson	Stephen	Cincinnati	OH	39	Pediatric Medicine	S	Paroxetine Hcl	Paroxetine Hcl	15	31	930	97.59		*					*
1760431076	Edelstein	Vadim	Skokie	IL	17	Internal Medicine	S	Paroxetine Hcl	Paroxetine Hcl	52	68	2024	292.18			52	68	292.18	2024	*
1760431761	Elkin	Dmitriy	Far Rockaway	NY	36	Internal Medicine	S	Paroxetine Hcl	Paroxetine Hcl	37	43	1290	347.31			37	43	347.31	1290	*
1760431860	Ashraf	Syed	Mayfield Village	OH	39	Internal Medicine	S	Paroxetine Hcl	Paroxetine Hcl	55	115	3450	1087.3	11	#					*
1760431985	Maher	Daniel	Chicago	IL	17	Nurse Practitioner	S	Paroxetine Hcl	Paroxetine Hcl	21	51	1530	378.16			21	51	378.16	1530	*
1760432009	Lopez	Stephen	Yuma	AZ	4	Psychiatry	S	Paroxetine Hcl	Paroxetine Hcl	42	44	1005	546.17		*					*
1760432025	Garcia	Hiram	Pharr	TX	48	Family Practice	S	Paroxetine Hcl	Paroxetine Hcl	57	77	2271	439.46	17		34	50	306.41	1500	#
1760432488	Dhawan	Mandeep	Bremerton	WA	53	Internal Medicine	S	Paroxetine Hcl	Paroxetine Hcl	70	116	3453	1187.27	17		52	74	758.78	2193	*
1760432520	Degler	Douglas	East Stroudsburg	PA	42	Internal Medicine	S	Paroxetine Hcl	Paroxetine Hcl	35	61.1	1810	523.15			35	61.1	523.15	1810	*
1760433288	Collins	Jessica	Copperhill	TN	47	Physician Assistant	S	Paroxetine Hcl	Paroxetine Hcl	21	27	810	123.59		#					*
1760434013	Goodman	Robert	Brooklyn	NY	36	Internal Medicine	S	Paroxetine Hcl	Paroxetine Hcl	50	88	2625	988.94			36	74	846.24	2205	*
1760434120	Bean	Howard	Spartanburg	SC	45	Family Practice	S	Paroxetine Hcl	Paroxetine Hcl	31	57	1710	486.64		#					*
1760434203	Denham	William	Maysville	KY	21	Family Practice	S	Paroxetine Er	Paroxetine Hcl	13	15	450	2544.7			13	15	2544.7	450	*
1760434203	Denham	William	Maysville	KY	21	Family Practice	S	Paroxetine Hcl	Paroxetine Hcl	31	65	1934	433.45		#					*
1760434385	Erde	Alison	Springfield	OR	41	Family Practice	S	Paroxetine Hcl	Paroxetine Hcl	19	41	1170	175.19		#					*
1760434559	Hawley	Mary	Greenville	OH	39	Internal Medicine	S	Paroxetine Hcl	Paroxetine Hcl	22	66	1980	495.17			22	66	495.17	1980	*
1760435838	Nelson	Kelly	Bridgeport	WV	54	Family Practice	S	Paroxetine Hcl	Paroxetine Hcl	90	144	4225	1176.52	19	#					#
1760436265	Santana	Jose	Clearwater	FL	12	Internal Medicine	S	Paroxetine Hcl	Paroxetine Hcl	26	61	1830	479.2			26	61	479.2	1830	*
1760436570	Shields	Roderick	Florence	MS	28	Family Practice	S	Paroxetine Hcl	Paroxetine Hcl	13	35	1050	289.4		*					*
1760436661	Gill	Kevin	Haverhill	MA	25	Internal Medicine	S	Paroxetine Hcl	Paroxetine Hcl	39	39	1053	600.41	11	#					*
1760437313	Welker	Weston	Huntsville	AL	1	Family Practice	S	Paroxetine Hcl	Paroxetine Hcl	65	67	2010	417.63	14		22	22	138.93	660	*
1760437925	Ashraf	Khaleel	Birmingham	AL	1	Hematology-Oncology	S	Paroxetine Hcl	Paroxetine Hcl	15	15	450	71.2			15	15	71.2	450	*
1760437941	Fahmy	Nabil	Gallipolis	OH	39	Internal Medicine	S	Paroxetine Hcl	Paroxetine Hcl	26	34	1020	158.81			26	34	158.81	1020	*
1760438527	Patel	Chandrakant	Port St Lucie	FL	12	Internal Medicine	S	Paroxetine Hcl	Paroxetine Hcl	34	96	2880	801.92	12	#					#
1760438576	Kashif Al Ghita	Ahmad	Charlotte	NC	37	Rheumatology	S	Paroxetine Hcl	Paroxetine Hcl	13	17	510	45.65			0	0	0	0	#
1760438618	Bhakta	Pinakin	Glendale	AZ	4	Internal Medicine	S	Paroxetine Hcl	Paroxetine Hcl	13	25	750	318.57		*					*
1760438626	Boye	Melinda	Barnegat	NJ	34	General Practice	S	Paroxetine Hcl	Paroxetine Hcl	21	31	923	241.24			21	31	241.24	923	*
1760438972	Burnett	John	New Bern	NC	37	Family Practice	S	Paroxetine Hcl	Paroxetine Hcl	33	39.5	1152	182.02		#					*
1760439020	Walker	James	Kansas City	MO	29	Family Practice	S	Paroxetine Hcl	Paroxetine Hcl	47	73	2190	601.35		#					*
1760439095	Goderwis	Douglas	Florence	KY	21	Internal Medicine	S	Paroxetine Hcl	Paroxetine Hcl	97	167	5010	1247.2	24	#					#
1760439145	Ajluni	Roger	Livonia	MI	26	Internal Medicine	S	Paroxetine Hcl	Paroxetine Hcl	18	53.7	1610	231.12			18	53.7	231.12	1610	*
1760439202	Estilo	Maria	Minooka	IL	17	Interventional Pain Management	S	Paroxetine Hcl	Paroxetine Hcl	22	24	720	196.87			0	0	0	0	#
1760439608	Habel	Alfred	Kenosha	WI	55	Critical Care (Intensivists)	S	Paroxetine Hcl	Paroxetine Hcl	77	117	3494	834.13	12		60	96	526.89	2880	*
1760439681	Habis	Joseph	San Rafael	CA	6	Internal Medicine	S	Paroxetine Hcl	Paroxetine Hcl	13	37	1110	196.66			13	37	196.66	1110	*
1760439913	Riester	Deborah	Framingham	MA	25	Internal Medicine	S	Paroxetine Hcl	Paroxetine Hcl	12	12	360	142.48			12	12	142.48	360	*
1760440135	Vanryn	Christopher	Grand Rapids	MI	26	Physician Assistant	S	Paroxetine Hcl	Paroxetine Hcl	12	26	780	281.19			12	26	281.19	780	*
1760440200	Bonuel	Nida	Las Vegas	NV	32	Internal Medicine	S	Paroxetine Hcl	Paroxetine Hcl	20	56	1680	592.32		#					*
1760440580	Krishnamoorthy	Suresh	Centralia	IL	17	Internal Medicine	S	Paroxetine Hcl	Paroxetine Hcl	54	114	3395	1048.94	13	#					#
1760440770	Valle	Carlos	Kingston	NY	36	Psychiatry	S	Paroxetine Hcl	Paroxetine Hcl	30	30	898	361.31			0	0	0	0	#
1760440812	Queen	Steven	Sylva	NC	37	Internal Medicine	S	Paroxetine Hcl	Paroxetine Hcl	43	91	2730	471.41	12	#					#
1760440929	Vecchione	Edward	Nutley	NJ	34	Internal Medicine	S	Paroxetine Hcl	Paroxetine Hcl	23	29	870	266.32		#					*
1760441174	Luberto	Robert	Peoria	AZ	4	Family Practice	S	Paroxetine Hcl	Paroxetine Hcl	14	28	840	330.56			14	28	330.56	840	*
1760441273	Madson	Brandon	Des Moines	IA	19	Family Practice	S	Paroxetine Hcl	Paroxetine Hcl	12	34	1020	204.7			12	34	204.7	1020	*
1760441612	Feuerborn	Stephen	Seminole	OK	40	Family Practice	S	Paroxetine Hcl	Paroxetine Hcl	14	30	875	231.73		*					*
1760441992	Story	Alan	Newton	NC	37	Family Practice	S	Paroxetine Hcl	Paroxetine Hcl	19	43	1290	142.43		#					*
1760442032	Palcheff	John	Jerseyville	IL	17	Family Practice	S	Paroxetine Hcl	Paroxetine Hcl	31	60	1785	357.14		#					*
1760442198	Swearingen	Jean	Maryville	IL	17	Family Practice	S	Paroxetine Hcl	Paroxetine Hcl	12	22	660	121.32			12	22	121.32	660	*
1760442263	Smith	Patricia	Mayfield	KY	21	Certified Clinical Nurse Specialist	S	Paroxetine Hcl	Paroxetine Hcl	21	35	1050	358.42			0	0	0	0	#
1760442339	Smith	Nancy	Seal Beach	CA	6	Family Practice	S	Paroxetine Hcl	Paroxetine Hcl	31	77.5	2309	487.96	13		31	77.5	487.96	2309		13
1760442529	Zittergruen	John	West Des Moines	IA	19	Family Practice	S	Paroxetine Hcl	Paroxetine Hcl	26	38	1140	333.09		#					*
1760442768	Olmstead	Sue	Des Moines	IA	19	Family Practice	S	Paroxetine Hcl	Paroxetine Hcl	37	102.8	3060	422.79	11	#					*
1760442776	Hood	Alec	Mcleansboro	IL	17	Family Practice	S	Paroxetine Hcl	Paroxetine Hcl	15	21	630	222.51			15	21	222.51	630	*
1760442784	Wharton	Marcee	Mesa	AZ	4	Physician Assistant	S	Paroxetine Hcl	Paroxetine Hcl	11	17	510	78.87		*					*
1760442800	Volk	John	Evans	CO	8	Family Practice	S	Paroxetine Hcl	Paroxetine Hcl	11	33	990	325.79		*					*
1760443063	Hubbard	Derek	Madison	WI	55	Family Practice	S	Paroxetine Hcl	Paroxetine Hcl	14	34	1020	229.56			14	34	229.56	1020	*
1760443261	Glass	Jeffrey	Highland Park	IL	17	Internal Medicine	S	Paroxetine Hcl	Paroxetine Hcl	18	28	840	120.58			18	28	120.58	840	*
1760443618	Katz	Michael	Rensselaer	NY	36	Family Practice	S	Paroxetine Hcl	Paroxetine Hcl	22	32	960	115.89			22	32	115.89	960	*
1760444137	Chaloori	Prathima	Andover	MA	25	Family Practice	S	Paroxetine Hcl	Paroxetine Hcl	30	56	1680	351.67		#					*
1760444509	Lorenz	Ellen	Prescott	AZ	4	Nurse Practitioner	S	Paroxetine Hcl	Paroxetine Hcl	27	59	1754	410.35			27	59	410.35	1754	*
1760444780	Stone	Janice	Nashville	NC	37	Physician Assistant	S	Paroxetine Hcl	Paroxetine Hcl	11	19	570	91.2			11	19	91.2	570	*
1760444814	Fleig	Matthew	Rochester	NY	36	Family Practice	S	Paroxetine Hcl	Paroxetine Hcl	39	85	2550	574.82	11		28	58	314.07	1740	*
1760445225	Sheehan	Kristin	Jonesboro	GA	13	Psychiatry & Neurology	T	Paroxetine Hcl	Paroxetine Hcl	15	39	1170	387.29		*					*
1760445233	Collins	Jonathan	Charlotte	NC	37	Family Practice	S	Paroxetine Hcl	Paroxetine Hcl	40	66	1971	569.07			40	66	569.07	1971	*
1760445381	Garcia	Juan	Harlingen	TX	48	Family Practice	S	Paroxetine Hcl	Paroxetine Hcl	42	84	2520	429	14		31	63	314.24	1890	*
1760446439	Azarva	Harvey	Melrose Park	PA	42	Internal Medicine	S	Paroxetine Cr	Paroxetine Hcl	12	12	360	1246.69			12	12	1246.69	360	*
1760446439	Azarva	Harvey	Melrose Park	PA	42	Internal Medicine	S	Paroxetine Hcl	Paroxetine Hcl	15	23	689	237.88			15	23	237.88	689	*
1760446470	Long	Steven	Irvine	CA	6	Family Practice	S	Paroxetine Hcl	Paroxetine Hcl	31	73	2160	572.33			31	73	572.33	2160	*
1760446579	Railey	James	Louisville	KY	21	Internal Medicine	S	Paroxetine Hcl	Paroxetine Hcl	27	49	1396	420.2			27	49	420.2	1396	*
1760446686	Mullen	William	Logan	WV	54	Anesthesiology	S	Paroxetine Hcl	Paroxetine Hcl	18	28	840	188.33			18	28	188.33	840	*
1760446793	Villaplana	Jose	Brandon	FL	12	Internal Medicine	S	Paroxetine Hcl	Paroxetine Hcl	22	62	1860	400		#					*
1760446868	Laposky	David	Longville	MN	27	Family Practice	S	Paroxetine Hcl	Paroxetine Hcl	19	27	810	122.38		#					*
1760446892	Dennis	William	Henderson	NC	37	Family Practice	S	Paroxetine Hcl	Paroxetine Hcl	50	86.2	2585	477.64	11	#					*
1760447171	Hunt	Terry	Jonesboro	AR	5	Family Practice	S	Paroxetine Hcl	Paroxetine Hcl	31	51	1530	320.53		*					*
1760447247	Schrodt	Ronald	Louisville	KY	21	Internal Medicine	S	Paroxetine Hcl	Paroxetine Hcl	11	11	330	154.51			11	11	154.51	330	*
1760447601	Gupta	Preeti	Milford	DE	10	Family Practice	S	Paroxetine Hcl	Paroxetine Hcl	19	43	1290	139.55		#					*
1760447973	Stanford	Carol	Kansas City	MO	29	Internal Medicine	S	Paroxetine Hcl	Paroxetine Hcl	22	28	840	225.31			11	17	108.4	510	*
1760448013	Masood	Asif	Pine Bluff	AR	5	Hematology-Oncology	S	Paroxetine Hcl	Paroxetine Hcl	27	30	900	212.33	14	#					#
1760448054	Mansoor	Yasin	San Leandro	CA	6	Psychiatry	S	Paroxetine Hcl	Paroxetine Hcl	54	56	1680	367.33			16	18	102.67	540	*
1760448203	Highland	Kathy	Manchester	TN	47	Nurse Practitioner	S	Paroxetine Hcl	Paroxetine Hcl	14	28	840	198.38		*					*
1760448211	Friedman	Jennifer	Gorham	ME	23	Family Practice	S	Paroxetine Hcl	Paroxetine Hcl	20	44	1320	321.98			20	44	321.98	1320	*
1760448245	George	Bridget	Manchester	TN	47	Nurse Practitioner	S	Paroxetine Hcl	Paroxetine Hcl	28	70	2100	364.23		#					*
1760448278	Henley	Michele	Glen Burnie	MD	24	Internal Medicine	S	Paroxetine Hcl	Paroxetine Hcl	14	22	660	247.79		*					*
1760448401	Leifer	Bennett	Midland Park	NJ	34	Geriatric Medicine	S	Paroxetine Hcl	Paroxetine Hcl	16	46	1380	182.46			16	46	182.46	1380	*
1760448450	Joyce	Mary	Windsor	VT	50	Family Practice	S	Paroxetine Hcl	Paroxetine Hcl	22	66	1980	289.91		#					*
1760448468	Rasheed	Mamoon	Mt Pleasant	PA	42	Internal Medicine	S	Paroxetine Hcl	Paroxetine Hcl	105	145	4350	1006.74	18		59	83	541.05	2490	*
1760448500	White	Edward	Lewisburg	TN	47	Nurse Practitioner	S	Paroxetine Hcl	Paroxetine Hcl	14	24	720	209.58		*					*
1760448534	Berner	Dennis	Russellville	AR	5	Internal Medicine	S	Paroxetine Hcl	Paroxetine Hcl	11	11	330	25.45			11	11	25.45	330	*
1760448591	Olsen	Samuel	Etowah	TN	47	Internal Medicine	S	Paroxetine Hcl	Paroxetine Hcl	47	59.5	1572	716.27		#					*
1760448880	Walker-Adams	Shelly	Amarillo	TX	48	Internal Medicine	S	Paroxetine Hcl	Paroxetine Hcl	49	85	2550	504.21	12		33	57	381.06	1710	*
1760448971	Barkan	Sheryl	Methuen	MA	25	Nurse Practitioner	S	Paroxetine Hcl	Paroxetine Hcl	56	126	3750	967.31	16		40	110	837.84	3300	#
1760449060	Kramer	Sara	New York	NY	36	Rheumatology	S	Paroxetine Hcl	Paroxetine Hcl	12	12	360	173.77			12	12	173.77	360	*
1760449185	Williams	Oswald	St Petersburg	FL	12	Internal Medicine	S	Paroxetine Hcl	Paroxetine Hcl	15	17	506	261.18		#					*
1760449565	Golombek	Steven	Dover	NJ	34	Rheumatology	S	Paroxetine Hcl	Paroxetine Hcl	25	57	1710	278.95			25	57	278.95	1710	*
1760449615	Carlson	Cynthia	Mattituck	NY	36	Family Practice	S	Paroxetine Hcl	Paroxetine Hcl	18	54	1620	298.53		#					*
1760449763	Giammar	Lauren	Superior	WI	55	Family Practice	S	Paroxetine Hcl	Paroxetine Hcl	23	51	1513	358.08		#					*
1760449888	Voegele	Francis	Delaware	OH	39	Family Practice	S	Paroxetine Hcl	Paroxetine Hcl	20	44	1301	321.05		#					*
1760450100	Alberts	Wayne	Cedar Rapids	IA	19	Family Practice	S	Paroxetine Hcl	Paroxetine Hcl	24	68	2040	392.58			24	68	392.58	2040	*
1760450134	Weisgerber	Glen	Auburn	IL	17	Family Practice	S	Paroxetine Hcl	Paroxetine Hcl	12	12	360	184.76			12	12	184.76	360	*
1760450472	Kinzie	Elizabeth	Waynoka	OK	40	Internal Medicine	S	Paroxetine Hcl	Paroxetine Hcl	65	116	3480	692.98	15		54	84	569.73	2520	#
1760450555	Dennis	Bruce	Ada	OK	40	Internal Medicine	S	Paroxetine Hcl	Paroxetine Hcl	13	17	382	97.61		*					*
1760450753	Spencer	Joan	Wakefield	RI	44	Certified Clinical Nurse Specialist	S	Paroxetine Hcl	Paroxetine Hcl	215	237	6975	1837.78	22		42	48	422.16	1420	*
1760450811	Ghassan	Alan	Farmington Hills	MI	26	Internal Medicine	S	Paroxetine Hcl	Paroxetine Hcl	11	31	930	175.09			11	31	175.09	930	*
1760450829	Matones	Laura	Bangor	ME	23	Internal Medicine	S	Paroxetine Hcl	Paroxetine Hcl	14	14	420	197.54		*					*
1760451033	Vinciguerra	Carl	Howard Beach	NY	36	General Practice	S	Paroxetine Hcl	Paroxetine Hcl	15	25	750	242.99			15	25	242.99	750	*
1760451058	Langdon	Steven	Lawrenceburg	IN	18	Family Practice	S	Paroxetine Hcl	Paroxetine Hcl	12	32	960	172.3			12	32	172.3	960	*
1760451165	Landdeck	Daniel	Sparta	WI	55	Family Practice	S	Paroxetine Hcl	Paroxetine Hcl	13	27	810	416.65			13	27	416.65	810	*
1760451660	Herber	Matt	Dell Rapids	SD	46	Family Practice	S	Paroxetine Hcl	Paroxetine Hcl	20	48	1440	173.47		#					*
1760451876	Tippin	Philip	Danville	AR	5	Family Practice	S	Paroxetine Hcl	Paroxetine Hcl	23	43	1290	420.84			23	43	420.84	1290	*
1760451959	Akinduro	Olusina	Dothan	AL	1	Internal Medicine	S	Paroxetine Hcl	Paroxetine Hcl	17	23	690	136.5			17	23	136.5	690	*
1760451975	O'connor	Michael	Macungie	PA	42	Family Practice	S	Paroxetine Hcl	Paroxetine Hcl	36	78	2340	440.66		#					*
1760451991	Payne	John	Meridian	MS	28	Internal Medicine	S	Paroxetine Hcl	Paroxetine Hcl	50	62	1812	302.03			39	51	260.25	1482	*
1760452023	Joseph	Mitchell	Cresson	PA	42	Family Practice	S	Paroxetine Hcl	Paroxetine Hcl	50	76	2280	494.29	11		25	51	290.81	1530	*
1760452049	Waters	Jeremy	Sandpoint	ID	16	Family Practice	S	Paroxetine Hcl	Paroxetine Hcl	21	53	1591	417.97		#					*
1760452247	Duncan	Deborah	Fenton	MI	26	Family Practice	S	Paroxetine Hcl	Paroxetine Hcl	28	60	1784	219.58		#					*
1760452577	Henderson	Kendrick	Cordova	TN	47	Neurology	S	Paroxetine Hcl	Paroxetine Hcl	13	21	630	293.86			13	21	293.86	630	*
1760452684	Burzynski	Michele	Arlington	TX	48	Internal Medicine	S	Paroxetine Hcl	Paroxetine Hcl	37	57	1708	454.86		#					*
1760452783	Range	John	Oakwood	GA	13	General Practice	S	Paroxetine Hcl	Paroxetine Hcl	80	144	4320	649.05	18	#					#
1760452817	Curtin	Paul	Eugene	OR	41	Family Practice	S	Paroxetine Hcl	Paroxetine Hcl	63	101	3030	530.22	11	#					*
1760452908	Jennings	Clark	Colorado Springs	CO	8	Psychiatry	S	Paroxetine Hcl	Paroxetine Hcl	13	13	390	160.39			13	13	160.39	390	*
1760452999	Russell	Melvin	Tallassee	AL	1	Family Practice	S	Paroxetine Hcl	Paroxetine Hcl	47	59	1623	549.79	11	#					*
1760453781	Thomson	James	Emmett	ID	16	Family Practice	S	Paroxetine Hcl	Paroxetine Hcl	28	50	1500	292.42		#					*
1760454276	Magnin	Albert	Hopewell	VA	51	Internal Medicine	S	Paroxetine Hcl	Paroxetine Hcl	62	86.3	2509	521.64			44	64.3	338.51	1929	*
1760454466	Elsishans	Phyllis	Sarasota	FL	12	Internal Medicine	S	Paroxetine Hcl	Paroxetine Hcl	73	163	4890	898.25	16		73	163	898.25	4890		16
1760454698	Redmond	Tracy	Pensacola	FL	12	Nurse Practitioner	S	Paroxetine Hcl	Paroxetine Hcl	16	28	840	115.99			16	28	115.99	840	*
1760454904	Pitlosh	Max	Chicago	IL	17	Family Practice	S	Paroxetine Hcl	Paroxetine Hcl	14	30	900	217.92		*					*
1760455299	Broomhall	Jo Ann	Rumford	ME	23	Physician Assistant	S	Paroxetine Hcl	Paroxetine Hcl	48	73	2160	580.59	11		31	54	388.14	1590	*
1760455323	Check	Arthur	Nevada	IA	19	Family Practice	S	Paroxetine Hcl	Paroxetine Hcl	49	63.4	1826	829.08		#					*
1760455539	Morris	Dorene	Tuscumbia	AL	1	Family Practice	S	Paroxetine Hcl	Paroxetine Hcl	69	116	3480	837.15	15		43	76	572.28	2280	*
1760455661	Jones	D'andrienne	Alton	IL	17	Internal Medicine	S	Paroxetine Hcl	Paroxetine Hcl	41	41	509	512.39			41	41	512.39	509	*
1760455745	Sloane	Yancey	Gig Harbor	WA	53	Internal Medicine	S	Paroxetine Hcl	Paroxetine Hcl	27	63	1890	591.3		#					*
1760455778	Golder	Michael	Mission Hills	CA	6	Psychiatry	S	Paroxetine Hcl	Paroxetine Hcl	73	124	3720	1002.62	15		48	79	707.44	2370	#
1760456016	Levant	Barry	Kinnelon	NJ	34	Internal Medicine	S	Paroxetine Hcl	Paroxetine Hcl	58	158	4740	755.77	16		58	158	755.77	4740		16
1760456164	Fisher	Richard	Brooklyn	MD	24	Internal Medicine	S	Paroxetine Hcl	Paroxetine Hcl	40	103	3090	579.81	11	#					*
1760456214	Renzi	Stephen	Troy	PA	42	Internal Medicine	S	Paroxetine Hcl	Paroxetine Hcl	121	177	5293	1905.47	19		101	153	1345.68	4588	#
1760456305	Cullen	Stephen	Washington	IN	18	Family Practice	S	Paroxetine Hcl	Paroxetine Hcl	64	105	3055	848.86	14	#					#
1760456313	Javier	Daniel	Clarksville	TN	47	Psychiatry	S	Paroxetine Hcl	Paroxetine Hcl	84	98.2	2914	893.7	12		12	12.2	55.03	334	*
1760456370	Cetton	Gregory	Mansfield	PA	42	Family Practice	S	Paroxetine Hcl	Paroxetine Hcl	16	44	1318	170.72			16	44	170.72	1318	*
1760456487	Pham	Phuc	Phoenix	AZ	4	Internal Medicine	S	Paroxetine Hcl	Paroxetine Hcl	25	73	2190	538.22			25	73	538.22	2190	*
1760456545	Fridley	William	Shenandoah	TX	48	Internal Medicine	S	Paroxetine Hcl	Paroxetine Hcl	34	96	2880	315.01		#					*
1760456586	Howard	Elizabeth	Worcester	MA	25	Geriatric Medicine	S	Paroxetine Hcl	Paroxetine Hcl	29	29	854	239.3			29	29	239.3	854	*
1760456792	Langley	Clark	Kilgore	TX	48	Family Practice	S	Paroxetine Hcl	Paroxetine Hcl	25	39	1170	341.14			25	39	341.14	1170	*
1760456826	Pavlou	Bill	Glenolden	PA	42	Family Practice	S	Paroxetine Hcl	Paroxetine Hcl	29	53	1590	388.96			16	38	222.19	1140	*
1760456867	Kuk	Lawrence	Ada	OH	39	Family Practice	S	Paroxetine Hcl	Paroxetine Hcl	68	171.8	5155	1105.55	17		57	138.8	916.03	4165	#
1760456933	Bloch	Sana	Bronx	NY	36	Neurology	S	Paroxetine Hcl	Paroxetine Hcl	25	25	750	103.46		#					*
1760457121	Lobitz	Stanley	Wilkes Barre	PA	42	Family Practice	S	Paroxetine Hcl	Paroxetine Hcl	86	100	2985	594.03	14	#					#
1760457188	Siddique	Mian	Brooklyn	NY	36	Psychiatry	S	Paroxetine Hcl	Paroxetine Hcl	45	45	1350	204.19			0	0	0	0	#
1760457253	Drugas	Gina	Oak Brook	IL	17	Family Practice	S	Paroxetine Hcl	Paroxetine Hcl	20	42.2	1266	409.31		#					*
1760457659	Bansal	Radhey	Delano	CA	6	Internal Medicine	S	Paroxetine Hcl	Paroxetine Hcl	79	220	6598	1371.77	28	#					#
1760457808	Han	Thein	New York	NY	36	Psychiatry	S	Paroxetine Hcl	Paroxetine Hcl	20	20	600	164.06		#					*
1760457923	Ihle	Loren	Snohomish	WA	53	Family Practice	S	Paroxetine Hcl	Paroxetine Hcl	29	71	2093	767.89			29	71	767.89	2093	*
1760458020	Moyer	Frank	Winston-Salem	NC	37	Family Practice	S	Paroxetine Hcl	Paroxetine Hcl	57	91	2730	668.34			46	78	528.05	2340	*
1760458244	Cunningham	Catherine	Clarion	PA	42	Internal Medicine	S	Paroxetine Hcl	Paroxetine Hcl	29	35	1042	186.45			29	35	186.45	1042	*
1760458277	Marsh	Michael	Dayton	VA	51	Family Practice	S	Paroxetine Hcl	Paroxetine Hcl	27	57	1710	362.42			27	57	362.42	1710	*
1760458319	Miles	Michael	Dallas	GA	13	Family Practice	S	Paroxetine Hcl	Paroxetine Hcl	24	28	840	178.78			13	17	113.78	510	*
1760458632	Will	Christine	North Dartmouth	MA	25	Internal Medicine	S	Paroxetine Hcl	Paroxetine Hcl	63	113	3359	745.44	16		46	90	597.25	2669	#
1760459044	Casademont	Angel	West Palm Beach	FL	12	Family Practice	S	Paroxetine Hcl	Paroxetine Hcl	31	87	2610	579.59			31	87	579.59	2610	*
1760459168	Bertorini	Tulio	Cordova	TN	47	Neurology	S	Paroxetine Hcl	Paroxetine Hcl	17	33	990	203.34		*					*
1760459333	Gammill	Thomas	Lakewood	WA	53	Physician Assistant	S	Paroxetine Hcl	Paroxetine Hcl	38	86	2580	676.84		#					*
1760459788	Hoffmann	Susan	Jacksonville	FL	12	Family Practice	S	Paroxetine Hcl	Paroxetine Hcl	45	61	1830	428.42			33	47	349.56	1410	*
1760459812	Snyder	Jennifer	Lakewood	OH	39	Family Practice	S	Paroxetine Hcl	Paroxetine Hcl	16	30	900	198.17		*					*
1760459861	Brooks	Aaron	Saint Petersburg	FL	12	Nurse Practitioner	S	Paroxetine Hcl	Paroxetine Hcl	70	96	2864	646.98			34	40	313.15	1184	*
1760459978	Khuri	George	Lakewood	OH	39	Internal Medicine	S	Paroxetine Hcl	Paroxetine Hcl	32	60	1773	536.6		#					*
1760460299	Novack	Henry	New York	NY	36	Cardiology	S	Paroxetine Hcl	Paroxetine Hcl	12	12	360	172.69			12	12	172.69	360	*
1760460356	Holtzmeier	Brant	Westlake	OH	39	Family Practice	S	Paroxetine Hcl	Paroxetine Hcl	18	38	1140	254.54			18	38	254.54	1140	*
1760460513	Perez-Arce	Jose	Largo	FL	12	Internal Medicine	S	Paroxetine Hcl	Paroxetine Hcl	21	33	990	198.15		#					*
1760461016	Hubbard	Lisa	Paris	TN	47	Physician Assistant	S	Paroxetine Hcl	Paroxetine Hcl	46	66	1980	349.58	12		23	39	176.55	1170	*
1760461065	Tatum	Rebecca	Elizabethtown	KY	21	Nurse Practitioner	S	Paroxetine Hcl	Paroxetine Hcl	27	51	1530	341.94			27	51	341.94	1530	*
1760461081	Hoffer	Richard	The Villages	FL	12	Psychiatry	S	Paroxetine Hcl	Paroxetine Hcl	19	43	1291	418.97			19	43	418.97	1291	*
1760461164	Dumm	Kelli	Charleston	WV	54	Internal Medicine	S	Paroxetine Hcl	Paroxetine Hcl	45	53	1575	421.84		#					*
1760461255	Freedberg	Leonard	Newton	MA	25	Psychiatry	S	Paroxetine Hcl	Paroxetine Hcl	24	48	1440	456.71		#					*
1760461289	Patel	Varesh	Orlando	FL	12	Family Practice	S	Paroxetine Hcl	Paroxetine Hcl	41	109	3270	702.8	14		29	81	524.57	2430	*
1760461602	Beale	Eileen	Blue Bell	PA	42	Family Practice	S	Paroxetine Hcl	Paroxetine Hcl	19	41	1230	216.94			19	41	216.94	1230	*
1760461826	Abad-Santos	Criselda	Woodland Hills	CA	6	Psychiatry	S	Paroxetine Er	Paroxetine Hcl	13	13	390	2509.87			0	0	0	0	#
1760461834	Stevens	Jay	Franklin	PA	42	Internal Medicine	S	Paroxetine Hcl	Paroxetine Hcl	129	181	4380	1366.8	16		102	154	1082.84	3635	#
1760461859	Elmedkhar	Mhaidi	Middletown	DE	10	Family Practice	S	Paroxetine Hcl	Paroxetine Hcl	36	64	1920	347.62			36	64	347.62	1920	*
1760461974	Clevinger	Sidney	Ocala	FL	12	Family Practice	S	Paroxetine Hcl	Paroxetine Hcl	82	194	5765	1425.76	29		61	149	925.18	4415	#
1760462055	Kitos	Robert	Tampa	FL	12	Internal Medicine	S	Paroxetine Hcl	Paroxetine Hcl	13	13	371	248.78			13	13	248.78	371	*
1760462204	Patz	Mary	Santa Cruz	CA	6	Internal Medicine	S	Paroxetine Hcl	Paroxetine Hcl	25	53	1590	504.12			25	53	504.12	1590	*
1760462220	Rosenfeld	Sherri	Livonia	MI	26	Family Practice	S	Paroxetine Hcl	Paroxetine Hcl	16	40	1190	192.66		*					*
1760462303	Lynch	Susan	Chattanooga	TN	47	Nurse Practitioner	S	Paroxetine Hcl	Paroxetine Hcl	16	46	1380	199.83		*					*
1760462386	Harland	Martin	Belle Glade	FL	12	Family Practice	S	Paroxetine Hcl	Paroxetine Hcl	26	54	1620	375.13		#					*
1760462493	Meloy	Robert	Bloomsburg	PA	42	Internal Medicine	S	Paroxetine Hcl	Paroxetine Hcl	58	99.9	2998	573.89	12		42	73.9	388.81	2218	*
1760462568	Mcswain	Angela	Athens	GA	13	Neurology	S	Paroxetine Hcl	Paroxetine Hcl	63	78	2340	562.31			48	57	323.87	1710	*
1760462725	Dugom	Muin	Goldsboro	NC	37	Internal Medicine	S	Paroxetine Hcl	Paroxetine Hcl	12	30	900	107.66			12	30	107.66	900	*
1760462766	Cuttler	Ira	Stratford	NJ	34	Internal Medicine	S	Paroxetine Hcl	Paroxetine Hcl	20	20	424	158.01			20	20	158.01	424	*
1760462782	Labatut	Dwayne	Baton Rouge	LA	22	Nurse Practitioner	S	Paroxetine Hcl	Paroxetine Hcl	20	28	840	122.98			20	28	122.98	840	*
1760462808	Owens	Dennis	Leawood	KS	20	Psychiatry	S	Paroxetine Hcl	Paroxetine Hcl	27	41	1230	385.31		#					*
1760462824	Eisendorf	Bruce	Santa Cruz	CA	6	Family Practice	S	Paroxetine Hcl	Paroxetine Hcl	19	35	1050	234.73			19	35	234.73	1050	*
1760462964	Wein	Mark	Taylor	MI	26	Family Practice	S	Paroxetine Hcl	Paroxetine Hcl	63	79	2370	846.48			63	79	846.48	2370	*
1760463293	Vu	Toan	San Marcos	TX	48	Neurology	S	Paroxetine Hcl	Paroxetine Hcl	12	12	360	131.3			12	12	131.3	360	*
1760463491	Maqsood	Farhan	Florence	SC	45	Nephrology	S	Paroxetine Hcl	Paroxetine Hcl	31	37	1020	276.28		#					*
1760463798	Anderson	Larry	Wellington	KS	20	Family Practice	S	Paroxetine Hcl	Paroxetine Hcl	18	42	1260	255.25			18	42	255.25	1260	*
1760463913	Herman	Robert	Arnold	MD	24	Psychiatry	S	Paroxetine Hcl	Paroxetine Hcl	20	32	958	245.49		*					*
1760464119	Soto-Hernandez	Anti	Albuquerque	NM	35	Family Practice	S	Paroxetine Hcl	Paroxetine Hcl	29	71	2130	396.84		#					*
1760464127	Williams	Dean	American Falls	ID	16	Family Practice	S	Paroxetine Hcl	Paroxetine Hcl	45	65.2	1933	300.68		#					*
1760464341	Arnall	Guy	Newnan	GA	13	Internal Medicine	S	Paroxetine Hcl	Paroxetine Hcl	22	47	1410	257.5		#					*
1760464606	Menon	David	Somerville	MA	25	Internal Medicine	S	Paroxetine Hcl	Paroxetine Hcl	40	86	2580	483.52	11	#					*
1760464648	Zhuang	Zhi Jiar	San Francisco	CA	6	Psychiatry	S	Paroxetine Hcl	Paroxetine Hcl	83	97	2884	602.1	11	#					*
1760465470	Kinland	Leonard	Brunswick	MD	24	Family Practice	S	Paroxetine Hcl	Paroxetine Hcl	19	19	570	69.24		*					*
1760465595	Kubersky	Steven	Scarsdale	NY	36	Internal Medicine	S	Paroxetine Hcl	Paroxetine Hcl	36	108	3240	805.99			36	108	805.99	3240	*
1760466023	Ayala-Colon	Jorge	Sabana Grande	PR	72	Internal Medicine	S	Paroxetine Hcl	Paroxetine Hcl	74	82	2460	590.71			52	60	427.29	1800	*
1760466072	Strickland	Melinda	Lake Charles	LA	22	Nurse Practitioner	S	Paroxetine Hcl	Paroxetine Hcl	27	69	2070	620.59		#					*
1760466197	Oh	Samuel	Riverside	CA	6	Family Practice	S	Paroxetine Hcl	Paroxetine Hcl	53	71.1	2116	497.44			37	55.1	438.5	1636	*
1760466221	Moledor	Julianne	Columbus	OH	39	Family Practice	S	Paroxetine Hcl	Paroxetine Hcl	28	52	1560	276.82			28	52	276.82	1560	*
1760466262	Dennis	Laurence	Booneville	MS	28	Internal Medicine	S	Paroxetine Hcl	Paroxetine Hcl	135	151	4188	1158.14	24		80	96	833.82	2695	#
1760466312	Chandler	Diane	Concord	CA	6	Family Practice	S	Paroxetine Hcl	Paroxetine Hcl	23	47	1410	375.27		#					*
1760466502	Jerzak	James	Green Bay	WI	55	Family Practice	S	Paroxetine Hcl	Paroxetine Hcl	14	32	960	153.76			14	32	153.76	960	*
1760466585	Tangalos	Theodore	Sterling Heights	MI	26	Family Practice	S	Paroxetine Hcl	Paroxetine Hcl	16	44	1320	237.69			16	44	237.69	1320	*
1760466692	Jarvis	Scott	Van Wert	OH	39	Internal Medicine	S	Paroxetine Hcl	Paroxetine Hcl	20	34	1020	208.27		#					*
1760466742	Vann	David	Newnan	GA	13	Internal Medicine	S	Paroxetine Hcl	Paroxetine Hcl	68	130	3900	777.2	20		54	104	595.91	3120	#
1760466759	Lewis	Luanne	Newport News	VA	51	Internal Medicine	S	Paroxetine Hcl	Paroxetine Hcl	13	39	1170	216.56		#					*
1760466882	Estes	Dawn	Jamesport	MO	29	Nurse Practitioner	S	Paroxetine Hcl	Paroxetine Hcl	11	11	322	89.89			11	11	89.89	322	*
1760466908	Rapp	Gregory	Starbuck	MN	27	Physician Assistant	S	Paroxetine Hcl	Paroxetine Hcl	78	84	2401	550.95			78	84	550.95	2401	*
1760466924	Hall	Allen	Elk Grove	CA	6	Family Practice	S	Paroxetine Hcl	Paroxetine Hcl	35	65	1950	380.82		#					*
1760467013	Momin	Sohel	Cumming	GA	13	Internal Medicine	S	Paroxetine Hcl	Paroxetine Hcl	12	32	960	229.59			12	32	229.59	960	*
1760467237	Huded	Prakash	Portland	CT	9	Internal Medicine	S	Paroxetine Hcl	Paroxetine Hcl	60	64	1771	535.82			60	64	535.82	1771	*
1760467278	Parker	Christine	Chattanooga	TN	47	Internal Medicine	S	Paroxetine Hcl	Paroxetine Hcl	22	58	1740	399.16			22	58	399.16	1740	*
1760467880	Moore	Parry	Ellicott City	MD	24	Internal Medicine	S	Paroxetine Hcl	Paroxetine Hcl	22	28.1	843	119.73		#					*
1760468086	Baroff	Stewart	Westland	MI	26	Internal Medicine	S	Paroxetine Hcl	Paroxetine Hcl	31	65	1935	391.79	12	#					*
1760468268	Zimmerer	Michael	Zanesville	OH	39	General Practice	S	Paroxetine Hcl	Paroxetine Hcl	30	84	2520	414.22			30	84	414.22	2520	*
1760468318	Go	Henry	Courtland	CA	6	Internal Medicine	S	Paroxetine Hcl	Paroxetine Hcl	11	11	330	80.47		*					*
1760468383	Jernander	Brandi	Hawkinsville	GA	13	Nurse Practitioner	S	Paroxetine Hcl	Paroxetine Hcl	24	26	780	151.46		#					*
1760468441	French	Barbara	Pensacola	FL	12	Family Practice	S	Paroxetine Hcl	Paroxetine Hcl	12	18	540	128.76			12	18	128.76	540	*
1760468441	French	Barbara	Pensacola	FL	12	Family Practice	S	Paxil	Paroxetine Hcl	12	12	360	2564.18			0	0	0	0	#
1760468490	Lupu	Viorel	Taylor	MI	26	Internal Medicine	S	Paroxetine Hcl	Paroxetine Hcl	18	52	1560	262.75			18	52	262.75	1560	*
1760468763	Perdue	Lisa	Desoto	TX	48	Psychiatry	S	Paroxetine Hcl	Paroxetine Hcl	11	11	330	55.1		*					*
1760468870	Pandya	Paresh	Philadelphia	PA	42	Psychiatry	S	Paroxetine Hcl	Paroxetine Hcl	22	22	660	151.43		*					*
1760468953	Raya	Neelkant	Lancaster	OH	39	Internal Medicine	S	Paroxetine Hcl	Paroxetine Hcl	70	130	3900	788.41	13		31	67	408.02	2010	*
1760469118	Kozicz	Izabela	Brewster	NY	36	Internal Medicine	S	Paroxetine Hcl	Paroxetine Hcl	31	63	1890	417.85		#					*
1760469332	Velez Cortes	Sol	Boynton Beach	FL	12	Internal Medicine	S	Paroxetine Hcl	Paroxetine Hcl	20	48	1440	447.81			20	48	447.81	1440	*
1760469340	Reid	William	Meridian	MS	28	Pulmonary Disease	S	Paroxetine Hcl	Paroxetine Hcl	21	61	1830	277.74		#					*
1760469530	Lambrinos	Lois	Schenectady	NY	36	Nurse Practitioner	S	Paroxetine Hcl	Paroxetine Hcl	26	54	1620	257.85			14	42	127.16	1260	*
1760470124	Ehret	John	Covington	GA	13	Internal Medicine	S	Paroxetine Hcl	Paroxetine Hcl	32	77.8	2272	586.8			32	77.8	586.8	2272	*
1760470454	Campbell	Mary	Bettendorf	IA	19	Family Practice	S	Paroxetine Hcl	Paroxetine Hcl	41	95.2	2825	633.38			41	95.2	633.38	2825	*
1760470868	Nemeth	Stefan	Joliet	IL	17	Family Practice	S	Paroxetine Hcl	Paroxetine Hcl	39	95	2850	558.18		#					*
1760470975	Malonso	Restituto	Dover	NH	33	Internal Medicine	S	Paroxetine Hcl	Paroxetine Hcl	24	72	2160	620.65		#					*
1760471130	Jackson	William	Myrtle Beach	SC	45	Cardiology	S	Paroxetine Hcl	Paroxetine Hcl	34	76	2280	522.32	12		17	49	276.13	1470	*
1760471502	Dilella	Vincent	Dunedin	FL	12	Family Practice	S	Paroxetine Hcl	Paroxetine Hcl	266	280.1	7877	3646.07	41		174	186	2318.21	5336		29
1760471585	Zant	Walter	Madison	GA	13	Family Practice	S	Paroxetine Hcl	Paroxetine Hcl	199	263	7821	1773.39	30		156	208	1451.72	6187	#
1760471593	Kim	Peter	Indianapolis	IN	18	Family Practice	S	Paroxetine Hcl	Paroxetine Hcl	20	44	1320	187.33		#					*
1760472096	Timmel	Michael	Clermont	FL	12	Family Practice	S	Paroxetine Hcl	Paroxetine Hcl	80	142	4260	967.92	19		65	119	836.75	3570	#
1760472195	Atkinson	Thomas	Nebo	NC	37	Family Practice	S	Paroxetine Hcl	Paroxetine Hcl	86	140	4200	793.33	20		64	112	498.45	3360	#
1760472336	Johnson	John	Saint Cloud	MN	27	Internal Medicine	S	Paroxetine Hcl	Paroxetine Hcl	32	72	2160	505.12			17	51	325.71	1530	*
1760472351	Cibulka	Frank	Phoenix	AZ	4	Family Practice	S	Paroxetine Hcl	Paroxetine Hcl	104	188	5640	1533.41	25		87	159	1250.25	4770	#
1760472930	Goldner	Jonathan	East Stroudsburg	PA	42	Internal Medicine	S	Paroxetine Hcl	Paroxetine Hcl	44	90	2700	547.45		#					*
1760473102	Mitchell	Larry	Richlands	VA	51	Family Practice	S	Paroxetine Hcl	Paroxetine Hcl	56	96	2855	570.16	11	#					*
1760473151	Mcmahon	Doris	Nevada	MO	29	Nurse Practitioner	S	Paroxetine Hcl	Paroxetine Hcl	34	40	1199	234.2		*					*
1760473532	Saunders	Douglas	Cincinnati	OH	39	Internal Medicine	S	Paroxetine Hcl	Paroxetine Hcl	49	89	2602	486.96			49	89	486.96	2602	*
1760473722	Boles	Amy	Mankato	MN	27	Family Practice	S	Paroxetine Hcl	Paroxetine Hcl	11	33	990	164.66			11	33	164.66	990	*
1760474175	Kinney	Karen	Wilmington	NC	37	Emergency Medicine	S	Paroxetine Hcl	Paroxetine Hcl	14	14	420	56.64		*					*
1760474183	Marmol	Aimee	Bethel Park	PA	42	Internal Medicine	S	Paroxetine Hcl	Paroxetine Hcl	17	17	510	135.56			17	17	135.56	510	*
1760474423	Allen	James	Mooresville	NC	37	Internal Medicine	S	Paroxetine Hcl	Paroxetine Hcl	42	94	2820	510.54			42	94	510.54	2820	*
1760474605	Merrill	Thomas	Norman	OK	40	Internal Medicine	S	Paroxetine Cr	Paroxetine Hcl	14	14	217	805.5			14	14	805.5	217	*
1760474605	Merrill	Thomas	Norman	OK	40	Internal Medicine	S	Paroxetine Hcl	Paroxetine Hcl	76	120	3600	885.61	13		76	120	885.61	3600		13
1760474886	Berry	Linda	Grand Island	NE	31	Nurse Practitioner	S	Paroxetine Hcl	Paroxetine Hcl	19	21	612	69.6		*					*
1760475008	Rathmell	Dariel	North Wilkesboro	NC	37	Internal Medicine	S	Paroxetine Hcl	Paroxetine Hcl	15	35	1048	174.34	11		15	35	174.34	1048		11
1760475057	Starling	Wanda	Landrum	SC	45	Family Practice	S	Paroxetine Hcl	Paroxetine Hcl	16	18	540	100.05			0	0	0	0	#
1760475206	Paz	Raymond	Moscow	ID	16	Family Practice	S	Paroxetine Hcl	Paroxetine Hcl	18	30	900	182.02			18	30	182.02	900	*
1760475768	Spartos	Anthony	Swampscott	MA	25	Family Practice	S	Paroxetine Hcl	Paroxetine Hcl	14	38.5	1155	157.88			14	38.5	157.88	1155	*
1760475909	Gase	Andrew	Tiffin	OH	39	Family Practice	S	Paroxetine Hcl	Paroxetine Hcl	34	70	2100	659.94			34	70	659.94	2100	*
1760476089	Sharifa	Rokshana	Jupiter	FL	12	Internal Medicine	S	Paroxetine Hcl	Paroxetine Hcl	19	27	735	243.04			19	27	243.04	735	*
1760476303	Izah	Augustine	Merrillville	IN	18	Family Practice	S	Paroxetine Hcl	Paroxetine Hcl	29	35	1050	197.27			17	19	133.47	570	*
1760476386	Kleyn	Ronald	Fresno	CA	6	Family Practice	S	Paroxetine Hcl	Paroxetine Hcl	25	56	1680	319		*					*
1760476477	Mendelson	Avishai	Jupiter	FL	12	Internal Medicine	S	Paroxetine Hcl	Paroxetine Hcl	22	64	1920	420.09		#					*
1760476766	Shah	Ashok	Titusville	FL	12	Internal Medicine	S	Paroxetine Hcl	Paroxetine Hcl	18	52	1560	338.85		#					*
1760476774	Wilder	Doris	Sylvester	GA	13	Family Practice	S	Paroxetine Hcl	Paroxetine Hcl	25	65	1950	375.98			12	36	84.67	1080	*
1760476832	Chin	Larry	Brighton	MA	25	Internal Medicine	S	Paroxetine Hcl	Paroxetine Hcl	20	38	1140	566.67		#					*
1760477061	Lessig	Benjamin	Toms River	NJ	34	Geriatric Medicine	S	Paroxetine Hcl	Paroxetine Hcl	32	32	960	559.32			32	32	559.32	960	*
1760477152	Manuel	Donna	Belmont	NC	37	Nurse Practitioner	S	Paroxetine Hcl	Paroxetine Hcl	45	59	1742	370.79		#					*
1760477277	Sinha	Bindeshwari	Ocala	FL	12	Internal Medicine	S	Paroxetine Hcl	Paroxetine Hcl	25	49	1470	442.99		#					*
1760477335	Rosen	Robert	Winston-Salem	NC	37	Family Practice	S	Paroxetine Hcl	Paroxetine Hcl	22	66	1980	380.39			22	66	380.39	1980	*
1760477426	Imdad	Riffat	Saint Louis	MO	29	Internal Medicine	S	Paroxetine Hcl	Paroxetine Hcl	15	15	450	211.8		*					*
1760477442	Dunn	Michael	Tampa	FL	12	Infectious Disease	S	Paroxetine Hcl	Paroxetine Hcl	11	11	330	47.7			11	11	47.7	330	*
1760477475	Woolery	William	Sedalia	MO	29	Pulmonary Disease	S	Paroxetine Hcl	Paroxetine Hcl	35	43	1290	413.34			24	32	357.47	960	*
1760477889	Zallik	Ned	Lake Forest	IL	17	Internal Medicine	S	Paroxetine Hcl	Paroxetine Hcl	64	102	2014	677.1			64	102	677.1	2014	*
1760478119	Ugah	Nwannadiya	Rowland	NC	37	Family Practice	S	Paroxetine Hcl	Paroxetine Hcl	13	13	367	112.53			0	0	0	0	#
1760478168	Christie	Theresa	Augusta	GA	13	Obstetrics & Gynecology	S	Paroxetine Hcl	Paroxetine Hcl	29	29	870	329.43		#					*
1760478275	Sayre	William	Lexington	VA	51	Internal Medicine	S	Paroxetine Hcl	Paroxetine Hcl	47	95	2806	842.67	13	#					#
1760478424	Ameigh	Margretta	New Cumberland	PA	42	Family Practice	S	Paroxetine Hcl	Paroxetine Hcl	24	38	1130	216.03		#					*
1760478721	Cole	Shannon	Trenton	KY	21	Nurse Practitioner	S	Paroxetine Hcl	Paroxetine Hcl	39	39	1170	319.88			23	23	172.16	690	*
1760478770	Bronstein	Eric	Lebanon	NH	33	Family Practice	S	Paroxetine Hcl	Paroxetine Hcl	19	25	726	318.41			19	25	318.41	726	*
1760478853	Nallari	Surya	Demotte	IN	18	Internal Medicine	S	Paroxetine Hcl	Paroxetine Hcl	43	95	2850	777.67		#					*
1760478903	Wood	Mark	Jonesboro	AR	5	Internal Medicine	S	Paroxetine Hcl	Paroxetine Hcl	37	55	1535	414.58			37	55	414.58	1535	*
1760479133	Given	William	Gassaway	WV	54	Family Practice	S	Paroxetine Hcl	Paroxetine Hcl	16	22	660	133.56			16	22	133.56	660	*
1760479208	Elias	George	Garden City	MI	26	Family Practice	S	Paroxetine Hcl	Paroxetine Hcl	22	64	1920	258.99		#					*
1760479315	Schofield	Kristin	Gardner	MA	25	Family Practice	S	Paroxetine Hcl	Paroxetine Hcl	11	19	570	70.62			11	19	70.62	570	*
1760479836	Montgomery	Joseph	Parsons	TN	47	Family Practice	S	Paroxetine Hcl	Paroxetine Hcl	26	34	1020	215.76		#					*
1760479992	Duke	Alexandra	Brea	CA	6	Family Practice	S	Paroxetine Hcl	Paroxetine Hcl	15	41	1230	189.12			15	41	189.12	1230	*
1760480396	Hoffman	John	Urbana	IL	17	Family Practice	S	Paroxetine Hcl	Paroxetine Hcl	18	34	1019	184.82			18	34	184.82	1019	*
1760480404	Saad	Souad	Staten Island	NY	36	Clinical Cardiac Electrophysiology	S	Paroxetine Hcl	Paroxetine Hcl	16	46	1380	432.39			16	46	432.39	1380	*
1760481451	Witherspoon	Nancy	Dandridge	TN	47	Family Practice	S	Paroxetine Hcl	Paroxetine Hcl	139	185	5409	1871.86	30		112	148	1470.72	4345	#
1760481469	David	Kerrie	Massillon	OH	39	Internal Medicine	S	Paroxetine Hcl	Paroxetine Hcl	68	90.3	2234	730.24	12		68	90.3	730.24	2234		12
1760481717	Jackson	William	Suffolk	VA	51	Family Practice	S	Paroxetine Hcl	Paroxetine Hcl	30	64	1920	269.26		#					*
1760481873	Benamu	Jose	Corpus Christi	TX	48	Internal Medicine	S	Paroxetine Hcl	Paroxetine Hcl	55	133	3990	902.2	15		40	98	715.89	2940	*
1760482178	Taylor	Ronald	Xenia	OH	39	Family Practice	S	Paroxetine Hcl	Paroxetine Hcl	56	98	2940	795.71	11		45	87	665.29	2610	*
1760482327	Burley	Cheryl	Kingman	AZ	4	Nurse Practitioner	S	Paroxetine Hcl	Paroxetine Hcl	31	37.6	1105	265.73			12	14	94.41	400	*
1760482376	Eckman	Jeffrey	Fairlawn	OH	39	Internal Medicine	S	Paroxetine Hcl	Paroxetine Hcl	30	88	2630	545.84			30	88	545.84	2630	*
1760482426	Knapp	Dianne	Bloomfield	IA	19	Nurse Practitioner	S	Paroxetine Hcl	Paroxetine Hcl	15	23	690	56.09			15	23	56.09	690	*
1760482509	Gorman	Gary	Panama City	FL	12	Nuclear Medicine	S	Paroxetine Hcl	Paroxetine Hcl	21	21	630	164.46		#					*
1760482731	Fontan	Gary	Chino Hills	CA	6	Family Practice	S	Paroxetine Hcl	Paroxetine Hcl	18	57.7	1730	562.48		#					*
1760482905	Sims	Marcus	Ozona	TX	48	Family Practice	S	Paroxetine Hcl	Paroxetine Hcl	15	15	450	100.91			15	15	100.91	450	*
1760482921	Friedman	Mark	Cambridge	MA	25	Internal Medicine	S	Paroxetine Hcl	Paroxetine Hcl	11	21	630	78.26			11	21	78.26	630	*
1760482962	Valdes	Christine	Saugus	MA	25	Family Practice	S	Paroxetine Hcl	Paroxetine Hcl	13	29	870	171.8		*					*
1760482970	Cook	Paul	Greenville	NC	37	Infectious Disease	S	Paroxetine Hcl	Paroxetine Hcl	23	23	690	128.64			23	23	128.64	690	*
1760482996	Pham	Mino	Hesperia	CA	6	Family Practice	S	Paroxetine Hcl	Paroxetine Hcl	19	38	1140	236.09			19	38	236.09	1140	*
1760483457	Ballard	Lydia	Norman	OK	40	Internal Medicine	S	Paroxetine Hcl	Paroxetine Hcl	56	132	3960	699.47	15	#					#
1760483481	Patel	Yashvant	Columbus	GA	13	Family Practice	S	Paroxetine Hcl	Paroxetine Hcl	33	39	1170	299.55		#					*
1760483697	Fuqua	Mandria	Lynchburg	VA	51	Physician Assistant	S	Paroxetine Hcl	Paroxetine Hcl	12	14	420	52.69		*					*
1760483820	Skinner	Nadine	Wilson	NC	37	Family Practice	S	Paroxetine Hcl	Paroxetine Hcl	16	16	480	126.7			16	16	126.7	480	*
1760483903	Ekole	Alphonse	Eastpointe	MI	26	Family Practice	S	Paroxetine Hcl	Paroxetine Hcl	11	11	330	135.08			0	0	0	0	#
1760483945	Font	Zuleika	Philadelphia	PA	42	Internal Medicine	S	Paroxetine Hcl	Paroxetine Hcl	23	37	1110	282.99			23	37	282.99	1110	*
1760484018	Horah	Christine	Newark	DE	10	Family Practice	S	Paroxetine Hcl	Paroxetine Hcl	13	21	614	309.07			13	21	309.07	614	*
1760484158	Millin	Joseph	Sarasota	FL	12	Family Practice	S	Paroxetine Hcl	Paroxetine Hcl	126	323.7	9669	2700.3	44		98	273.7	2073.42	8208	#
1760484208	Lewis	Christopher	Cumberland	KY	21	Nurse Practitioner	S	Paroxetine Hcl	Paroxetine Hcl	33	33	990	289.94			12	12	157.06	360	*
1760484216	Ratliff	Darian	Hazard	KY	21	Internal Medicine	S	Paroxetine Hcl	Paroxetine Hcl	152	182	5460	1086.55	18		100	116	684.25	3480	#
1760484224	Costello	Kevin	Albany	NY	36	Internal Medicine	S	Paroxetine Hcl	Paroxetine Hcl	13	23	690	293.16			13	23	293.16	690	*
1760484273	Foster	Ronald	Edison	NJ	34	Internal Medicine	S	Paroxetine Hcl	Paroxetine Hcl	38	94	2820	729.63			38	94	729.63	2820	*
1760484521	Martynec	Bohdan	Doylestown	PA	42	Internal Medicine	S	Paroxetine Hcl	Paroxetine Hcl	93	146.6	4398	1492.49	17		93	146.6	1492.49	4398		17
1760485007	Akintilo	Olatunji	Kankakee	IL	17	Family Practice	S	Paroxetine Hcl	Paroxetine Hcl	42	54	1596	292.98			11	13	52.66	390	*
1760485080	Bongu	Ram Mohan	Fayetteville	NC	37	Geriatric Medicine	S	Paroxetine Hcl	Paroxetine Hcl	18	20	578	202.97			18	20	202.97	578	*
1760485080	Bongu	Ram Mohan	Fayetteville	NC	37	Geriatric Medicine	S	Paxil Cr	Paroxetine Hcl	11	11	330	2054.01			11	11	2054.01	330	*
1760485163	Sweda	Stanley	Okeechobee	FL	12	General Practice	S	Paroxetine Hcl	Paroxetine Hcl	21	60	1800	517.94		#					*
1760485387	Dewey	Paul	Moose Lake	MN	27	Internal Medicine	S	Paroxetine Hcl	Paroxetine Hcl	15	17	510	103.78		#					*
1760485403	Farmer	Jospeh	Anderson	SC	45	Internal Medicine	S	Paroxetine Hcl	Paroxetine Hcl	22	62	1860	366.62			22	62	366.62	1860	*
1760485486	Warnimont	Christopher	Clemmons	NC	37	Internal Medicine	S	Paroxetine Hcl	Paroxetine Hcl	15	31	930	214.9			15	31	214.9	930	*
1760485593	Dewitt	Michael	South Charleston	WV	54	Family Practice	S	Paroxetine Hcl	Paroxetine Hcl	44	92	2760	501.37		#					*
1760485650	Roberto	Janet	Springfield	OH	39	Family Practice	S	Paroxetine Hcl	Paroxetine Hcl	16	48	1440	211.69		*					*
1760485726	Wolonick	Richard	Laurinburg	NC	37	Family Practice	S	Paroxetine Hcl	Paroxetine Hcl	22	38	1140	247.02		*					*
1760485825	Hudak	Deborah	Casa Grande	AZ	4	Family Practice	S	Paroxetine Hcl	Paroxetine Hcl	33	87	2610	602.63	18	#					#
1760486179	Sreshta	Dominic	Sugar Land	TX	48	Internal Medicine	S	Paroxetine Hcl	Paroxetine Hcl	17	21	630	161.55		*					*
1760486237	Safdar	Syed	Zephyrhills	FL	12	Internal Medicine	S	Paroxetine Hcl	Paroxetine Hcl	18	48	1418	407.4			18	48	407.4	1418	*
1760486294	Brown	Harold	Dayton	OH	39	Family Practice	S	Paroxetine Hcl	Paroxetine Hcl	15	28	840	158.38			15	28	158.38	840	*
1760486583	Jani	Haresh	Jackson	MI	26	Internal Medicine	S	Paroxetine Hcl	Paroxetine Hcl	14	34	1020	254.75			14	34	254.75	1020	*
1760487557	Groenhout	Edward	Grants Pass	OR	41	Internal Medicine	S	Paroxetine Hcl	Paroxetine Hcl	38	84	2449	567.61	11	#					*
1760487599	Gleick	Jeffrey	Centerville	OH	39	Family Practice	S	Paroxetine Hcl	Paroxetine Hcl	81	115	3426	1033.53	13	#					#
1760487979	Venkatesh	Latha	Xenia	OH	39	Internal Medicine	S	Paroxetine Hcl	Paroxetine Hcl	61	95	2761	809.09	14		42	72	611.74	2103	#
1760488027	Shepherd	Tim	Lewisville	TX	48	Family Practice	S	Paroxetine Hcl	Paroxetine Hcl	61	137	4110	1006.41	16		38	88	666.98	2640	*
1760488175	Nutz	Joseph	Morehead City	NC	37	Family Practice	S	Paroxetine Hcl	Paroxetine Hcl	25	39	1170	243.76		#					*
1760488209	Seidel	Robert	Sioux Falls	SD	46	Family Practice	S	Paroxetine Hcl	Paroxetine Hcl	12	12	360	52.63			12	12	52.63	360	*
1760488373	Homer	Stuart	Avenel	NJ	34	Nephrology	S	Paroxetine Hcl	Paroxetine Hcl	26	34	1020	279.3			26	34	279.3	1020	*
1760488464	Gagliardi	Ida	Port Charlotte	FL	12	Family Practice	S	Paroxetine Hcl	Paroxetine Hcl	43	67	2010	408.14	12		19	35	154.36	1050	*
1760488720	Bodi	Shirley	Toledo	OH	39	General Practice	S	Paroxetine Hcl	Paroxetine Hcl	12	28	840	130.22			12	28	130.22	840	*
1760488910	Walker	Richard	Panama City	FL	12	Nephrology	S	Paroxetine Hcl	Paroxetine Hcl	14	32	960	153.26		#					*
1760488969	Hogg	John	Natchitoches	LA	22	Family Practice	S	Paroxetine Hcl	Paroxetine Hcl	44	80	2400	542.35			28	60	358.97	1800	*
1760488985	Mayeux	Claudia	Natchitoches	LA	22	Internal Medicine	S	Paroxetine Hcl	Paroxetine Hcl	91	120	3574	813.13	12		77	106	748.85	3154	*
1760489173	Kumaran	Thurai	Bowling Green	OH	39	Internal Medicine	S	Paroxetine Hcl	Paroxetine Hcl	24	58	1740	597.42			24	58	597.42	1740	*
1760489322	Both	John	Maumee	OH	39	Family Practice	S	Paroxetine Hcl	Paroxetine Hcl	24	32	936	185.55			24	32	185.55	936	*
1760489454	Garvey	Joseph	Fishkill	NY	36	Internal Medicine	S	Paroxetine Hcl	Paroxetine Hcl	11	27	810	110.62			11	27	110.62	810	*
1760489579	Naquin	Christopher	Kenner	LA	22	Family Practice	S	Paroxetine Hcl	Paroxetine Hcl	28	84	2520	537.84		#					*
1760489652	Constantine	Jill	Jeannette	PA	42	Family Practice	S	Paroxetine Hcl	Paroxetine Hcl	28	76	2280	501.63	17	#					#
1760489850	Calero	Juan	Harlingen	TX	48	Pulmonary Disease	S	Paroxetine Hcl	Paroxetine Hcl	12	12	360	39.53			12	12	39.53	360	*
1760489983	Leiva	Lloyd	Bradenton	FL	12	Internal Medicine	S	Paroxetine Hcl	Paroxetine Hcl	19	57	1710	286.64		#					*
1760490023	Rocha	Domingo	Hampstead	MD	24	Family Practice	S	Paroxetine Hcl	Paroxetine Hcl	19	45	1350	241.02		#					*
1760490544	Clarke	Constance	Braintree	MA	25	Certified Clinical Nurse Specialist	S	Paroxetine Hcl	Paroxetine Hcl	18	26	780	297.93		*					*
1760490841	Marion	Henry	Columbia	SC	45	Family Practice	S	Paxil Cr	Paroxetine Hcl	11	11	330	1991.64			11	11	1991.64	330	*
1760490882	Williams	Dean	Bellingham	WA	53	Family Practice	S	Paroxetine Hcl	Paroxetine Hcl	20	36	1080	371.83		#					*
1760490908	Reding	Rick	Wausau	WI	55	Internal Medicine	S	Paroxetine Hcl	Paroxetine Hcl	78	118.1	3461	623.4		#					*
1760491005	Sipprell	Lois	Roseville	MN	27	Nurse Practitioner	S	Paroxetine Hcl	Paroxetine Hcl	12	20	584	124.58			12	20	124.58	584	*
1760491294	Eyerer	Mary	Brewer	ME	23	Family Practice	S	Paroxetine Hcl	Paroxetine Hcl	14	33.4	1002	129.46			14	33.4	129.46	1002	*
1760491427	Ngo	Huong	Santa Ana	CA	6	Psychiatry	S	Paroxetine Hcl	Paroxetine Hcl	22	22.4	668	114.33			0	0	0	0	#
1760491534	Strickland	Lynda	Ankeny	IA	19	Physician Assistant	S	Paroxetine Hcl	Paroxetine Hcl	23	53	1590	221.63		#					*
1760491807	Melendez	Mayda	Wilmington	DE	10	Family Practice	S	Paroxetine Hcl	Paroxetine Hcl	11	27	810	263.76			11	27	263.76	810	*
1760491849	Kosman	Zoya	Skokie	IL	17	Psychiatry & Neurology	T	Paroxetine Hcl	Paroxetine Hcl	12	12	360	39.6			0	0	0	0	#
1760492011	Barnett	Ronald	Livonia	MI	26	Geriatric Medicine	S	Paroxetine Hcl	Paroxetine Hcl	82	104.4	3082	1021.85	16		56	72.4	637.03	2147	*
1760492219	Huffman	Jeffrey	Logan	UT	49	Internal Medicine	S	Paroxetine Hcl	Paroxetine Hcl	13	35	1050	238.25			13	35	238.25	1050	*
1760492680	Barats	Lev	Slingerlands	NY	36	Internal Medicine	S	Paroxetine Hcl	Paroxetine Hcl	58	110	3300	423.27	14		58	110	423.27	3300		14
1760493043	Wolfe	Brandon	Parkersburg	WV	54	Family Practice	S	Paroxetine Hcl	Paroxetine Hcl	40	56	1680	362.74			19	35	165.76	1050	*
1760493308	Milton	Lana	Beverly Hills	CA	6	Psychiatry	S	Paroxetine Hcl	Paroxetine Hcl	72	97.1	2914	584.83	13	#					#
1760493464	Chi	Joseph	Miami	FL	12	Internal Medicine	S	Paroxetine Hcl	Paroxetine Hcl	19	19.3	562	167.31			0	0	0	0	#
1760493837	Rao	Ranga	Lawrenceville	GA	13	Psychiatry	S	Paroxetine Hcl	Paroxetine Hcl	36	44.2	1323	483.96			21	29	214.11	870	*
1760493977	Alexander	Constance	Charleston	SC	45	Psychiatry	S	Paroxetine Hcl	Paroxetine Hcl	78	100	2921	709.72	12		46	62	383.59	1781	*
1760494066	Reece	Holly	Manteca	CA	6	Physician Assistant	S	Paroxetine Hcl	Paroxetine Hcl	19	37	1110	243.31		*					*
1760495139	Strahl	Nathan	Durham	NC	37	Psychiatry	S	Paroxetine Hcl	Paroxetine Hcl	16	36	1080	189.22		*					*
1760495287	Wiley	Sylvia	Indianapolis	IN	18	Nurse Practitioner	S	Paroxetine Hcl	Paroxetine Hcl	16	16	444	118.36		*					*
1760495345	Pineiro Perez	Cesar	Vega Alta	PR	72	General Practice	S	Paroxetine Hcl	Paroxetine Hcl	12	12	340	156.41		*					*
1760495683	Lomibao	Amor	Winsted	CT	9	Internal Medicine	S	Paroxetine Hcl	Paroxetine Hcl	57	63	1839	566.43			37	37	387.68	1059	*
1760495907	Denson	William	Mobile	AL	1	Neurology	S	Paroxetine Hcl	Paroxetine Hcl	16	40	1200	312.95			16	40	312.95	1200	*
1760496004	Jamal	Saira	Flower Mound	TX	48	Family Practice	S	Paroxetine Hcl	Paroxetine Hcl	29	61	1830	536.19			29	61	536.19	1830	*
1760496145	Elliott	Deirdre	La Jolla	CA	6	Psychiatry	S	Paroxetine Hcl	Paroxetine Hcl	19	29	870	105.85		#					*
1760496194	Lingam	Vijayalakshmi	Detroit	MI	26	Psychiatry	S	Paroxetine Hcl	Paroxetine Hcl	25	25	750	207.27		#					*
1760496475	Payment	Michael	Jackson	MS	28	Cardiology	S	Paroxetine Hcl	Paroxetine Hcl	16	22	660	93.22		*					*
1760496764	Whitley	Teresa	Fairfield	CA	6	Internal Medicine	S	Paroxetine Hcl	Paroxetine Hcl	16	44	1304	208.37		#					*
1760496772	Robinette	Jennifer	Indianapolis	IN	18	Family Practice	S	Paroxetine Hcl	Paroxetine Hcl	14	30	900	269.7		*					*
1760496863	Cook	Richard	Jamaica Plain	MA	25	Psychiatry & Neurology	T	Paroxetine Hcl	Paroxetine Hcl	20	20	586	196.46			20	20	196.46	586	*
1760496921	Patel	Hemant	New York	NY	36	Internal Medicine	S	Paroxetine Hcl	Paroxetine Hcl	13	20	600	108.89		#					*
1760497036	Anderson	Jeanne	North Saint Paul	MN	27	Family Practice	S	Paroxetine Hcl	Paroxetine Hcl	32	58.2	1739	398.47			17	37	255.26	1104	*
1760497135	D'andrea	Vivien	Mountain View	CA	6	Internal Medicine	S	Paroxetine Hcl	Paroxetine Hcl	16	48	1440	339.9			16	48	339.9	1440	*
1760498182	Varma	Anita	Memphis	TN	47	Psychiatry	S	Paroxetine Hcl	Paroxetine Hcl	25	37	1085	339.39			11	23	203.41	665	*
1760498539	Klare	Ronald	S Woodstock	CT	9	Internal Medicine	S	Paroxetine Hcl	Paroxetine Hcl	21	55	1650	532.27		#					*
1760499446	Anderson	Christian	Shoreview	MN	27	Family Practice	S	Paroxetine Hcl	Paroxetine Hcl	13	21.2	615	170.52		*					*
1760499594	Patel	Shailesh	Mount Vernon	OH	39	Internal Medicine	S	Paroxetine Hcl	Paroxetine Hcl	36	38	1133	196.96		#					*
1760499826	Ganti	Vinu	Germantown	MD	24	Internal Medicine	S	Paroxetine Hcl	Paroxetine Hcl	40	56.3	1583	730.22			19	31.2	448.52	934	*
1760499933	Marks	David	Durham	NC	37	Psychiatry	S	Paroxetine Hcl	Paroxetine Hcl	19	21.2	637	173.47		*					*
1760500474	Adams	David	Hammond	NY	36	Physician Assistant	S	Paroxetine Hcl	Paroxetine Hcl	16	26	780	183.69		*					*
1760500987	Brown	Michael	Columbia	MO	29	Interventional Cardiology	S	Paroxetine Hcl	Paroxetine Hcl	11	11	330	44			11	11	44	330	*
1760501373	Heist	Jon	Glassboro	NJ	34	Family Practice	S	Paroxetine Hcl	Paroxetine Hcl	56	112	3340	785.68	13		41	89	357.83	2670	*
1760504005	Karas	Kristy	Low Moor	VA	51	Nurse Practitioner	S	Paroxetine Hcl	Paroxetine Hcl	47	59	1754	547.15			20	32	203.23	944	*
1760504369	Powers	Kim	Pinellas Park	FL	12	Family Practice	S	Paroxetine Hcl	Paroxetine Hcl	12	12	360	126.03		*					*
1760506695	Mattei-Weiland	Marie	Lawrenceburg	TN	47	Nurse Practitioner	S	Paroxetine Hcl	Paroxetine Hcl	20	46	1380	269.99		#					*
1760507677	Goyal	Ashok	Clinton	NY	36	Family Practice	S	Paroxetine Hcl	Paroxetine Hcl	27	27	810	217.02		#					*
1760509749	Arastu	Anwar	La Mirada	CA	6	Internal Medicine	S	Paroxetine Hcl	Paroxetine Hcl	15	23	587	239.77		*					*
1760511323	Seminario	Rafael	West Palm Beach	FL	12	Psychiatry	S	Paroxetine Hcl	Paroxetine Hcl	18	30	900	400.9			18	30	400.9	900	*
1760514004	Villalba	Jorge	Thonotosassa	FL	12	Psychiatry & Neurology	T	Paroxetine Hcl	Paroxetine Hcl	77	78.6	2328	907.15			0	0	0	0	#
1760514426	Pang	George	Whittier	CA	6	Internal Medicine	S	Paroxetine Hcl	Paroxetine Hcl	52	125	3750	763.12	16		52	125	763.12	3750		16
1760516413	Reeves	Angela	Anderson	SC	45	Nurse Practitioner	S	Paroxetine Hcl	Paroxetine Hcl	19	45	1350	319.66			19	45	319.66	1350	*
1760517692	Owusu	Anne	Clinton	SC	45	Internal Medicine	S	Paroxetine Hcl	Paroxetine Hcl	12	12	360	176.69			12	12	176.69	360	*
1760517742	Markert	D'ann	Louisville	KY	21	Physician Assistant	S	Paroxetine Hcl	Paroxetine Hcl	18	22	660	240.71			18	22	240.71	660	*
1760518187	Kennedy	Janet	Boston	MA	25	Psychiatry & Neurology	T	Paroxetine Hcl	Paroxetine Hcl	21	21	630	273.13			21	21	273.13	630	*
1760519557	Reddy	Rajasekhar	Stockbridge	GA	13	Cardiology	S	Paroxetine Hcl	Paroxetine Hcl	12	12	360	84			12	12	84	360	*
1760519797	Reddy	Swarupa	Westminster	CO	8	Internal Medicine	S	Paroxetine Hcl	Paroxetine Hcl	47	119	3570	832.49	12		47	119	832.49	3570		12
1760519979	Landry	Debra	Hyannis	MA	25	Nurse Practitioner	S	Paroxetine Hcl	Paroxetine Hcl	11	11	330	37.84			11	11	37.84	330	*
1760521322	Vazquez	Lorenzo	La Puente	CA	6	Family Practice	S	Paroxetine Hcl	Paroxetine Hcl	45	135	4050	739.75	24		34	102	500.11	3060	#
1760521462	Smith	Laurie	Bellflower	CA	6	Family Practice	S	Paroxetine Hcl	Paroxetine Hcl	13	43.3	1300	232.51		*					*
1760521579	Marnik-Scalici	Jennifer	Centralia	WA	53	Obstetrics & Gynecology	S	Paroxetine Hcl	Paroxetine Hcl	13	13	378	213.57			13	13	213.57	378	*
1760521892	Brandt	Max	New York	NY	36	Psychiatry	S	Paroxetine Hcl	Paroxetine Hcl	23	25	750	163.82			23	25	163.82	750	*
1760522403	Hamilton	Holly	Jacksonville	FL	12	Family Practice	S	Paroxetine Hcl	Paroxetine Hcl	18	40	1200	152.87		#					*
1760522916	Kamat	Vinay	Saint Louis	MO	29	Internal Medicine	S	Paroxetine Hcl	Paroxetine Hcl	18	53.3	1599	409.68			18	53.3	409.68	1599	*
1760524748	Slivinski	Charles	New York	NY	36	Specialist	T	Paroxetine Er	Paroxetine Hcl	13	23	690	2727.06			13	23	2727.06	690	*
1760525166	Ostrowski	Philip	West Seneca	NY	36	Physician Assistant	S	Paroxetine Hcl	Paroxetine Hcl	22	30	900	167.29			22	30	167.29	900	*
1760525547	Moturu	Kumari	Baton Rouge	LA	22	Psychiatry	S	Paroxetine Hcl	Paroxetine Hcl	14	14	401	140.37		#					*
1760525943	Nampoothiri	Sreedevi	Waterbury	CT	9	Psychiatry	S	Paroxetine Hcl	Paroxetine Hcl	88	96	2791	528.51	17		73	79	431.3	2319	#
1760527055	Pedroza	Victor	Los Angeles	CA	6	Internal Medicine	S	Paroxetine Hcl	Paroxetine Hcl	207	277	8310	1607.56	41		190	254	1460.21	7620	#
1760528095	Yu	Dan	Falls Church	VA	51	Internal Medicine	S	Paroxetine Hcl	Paroxetine Hcl	21	62	1860	419.23		#					*
1760528418	Erickson	Amber	Duluth	MN	27	Neurology	S	Paroxetine Hcl	Paroxetine Hcl	11	26.1	782	99.9			11	26.1	99.9	782	*
1760528947	Hawkins	Andrew	Zion Crossroads	VA	51	Family Practice	S	Paroxetine Hcl	Paroxetine Hcl	15	37	1110	176.31		*					*
1760529044	Oliva	Elishia	Denver	CO	8	Psychiatry	S	Paroxetine Hcl	Paroxetine Hcl	42	70.3	2110	615.66			13	35.3	215.61	1060	*
1760529648	Christie	John	Annapolis	MD	24	Internal Medicine	S	Paroxetine Hcl	Paroxetine Hcl	17	25	665	83.33			17	25	83.33	665	*
1760531115	Pena	Antonio	Portland	OR	41	Internal Medicine	S	Paroxetine Hcl	Paroxetine Hcl	29	47	1410	350.65		#					*
1760531180	Smith	Christine	Westbrook	ME	23	Family Practice	S	Paroxetine Hcl	Paroxetine Hcl	14	28	840	185.82		#					*
1760532220	Kasparian	Linda	East Boston	MA	25	Certified Clinical Nurse Specialist	S	Paroxetine Hcl	Paroxetine Hcl	45	45	298	459.64			45	45	459.64	298	*
1760532477	Oparnica	Danica	Phoenix	AZ	4	Nurse Practitioner	S	Paroxetine Hcl	Paroxetine Hcl	88	96	2733	935.67	13		49	57	471	1644	*
1760532675	Sanchez-Longo	Isis	Caguas	PR	72	Psychiatry	S	Paroxetine Er	Paroxetine Hcl	30	30	900	3828.24			0	0	0	0	#
1760532675	Sanchez-Longo	Isis	Caguas	PR	72	Psychiatry	S	Paroxetine Hcl	Paroxetine Hcl	188	188	5640	1217.13	30		52	52	326.93	1560	*
1760532766	Inguanzo	Christine	La Vista	NE	31	Family Practice	S	Paroxetine Hcl	Paroxetine Hcl	28	80	2400	614.17		#					*
1760536262	Dixit-Patel	Priyanka	Smyrna	DE	10	Family Practice	S	Paroxetine Hcl	Paroxetine Hcl	12	34	1020	308.84			12	34	308.84	1020	*
1760536528	Sekhon	Avtar	Riverview	MI	26	Family Practice	S	Paroxetine Hcl	Paroxetine Hcl	15	43	1290	207.15		#					*
1760536577	Joisha	Ahalya	Redwood City	CA	6	Family Practice	S	Paroxetine Hcl	Paroxetine Hcl	18	42.1	1261	811.41			18	42.1	811.41	1261	*
1760537633	Kuberg	Harry	Russellville	AL	1	Family Practice	S	Paroxetine Hcl	Paroxetine Hcl	11	29	870	218.56		*					*
1760537831	Davidson	Robert	Baltimore	MD	24	Internal Medicine	S	Paroxetine Hcl	Paroxetine Hcl	14	26	780	260.61		#					*
1760538102	Jaziri	Walid	Norwich	CT	9	Psychiatry	S	Paroxetine Hcl	Paroxetine Hcl	24	29	864	216.3		#					*
1760540215	Duris	Jerry	Puyallup	WA	53	Family Practice	S	Paroxetine Hcl	Paroxetine Hcl	90	170.3	5099	1615.98	22	#					#
1760540736	Kubrak	Eric	Southgate	MI	26	Psychiatry	S	Paroxetine Hcl	Paroxetine Hcl	33	49	1470	274.04			18	28	114.79	840	*
1760541197	Reddy	Punuru	Decatur	AL	1	Internal Medicine	S	Paroxetine Hcl	Paroxetine Hcl	71	153	4590	1030.18	20		53	101.1	664.11	3033	#
1760541825	Clancy	Patricia	Concord	NH	33	Family Practice	S	Paroxetine Hcl	Paroxetine Hcl	52	116.5	3495	1007.25	13		52	116.5	1007.25	3495		13
1760542807	Bazan	Jhonny	Palmview	TX	48	Internal Medicine	S	Paroxetine Hcl	Paroxetine Hcl	25	55	1637	254.85		*					*
1760543482	Harold	James	Longview	TX	48	Psychiatry	S	Paroxetine Hcl	Paroxetine Hcl	47	63	1866	484.78	13		12	20	174.17	576	*
1760543714	Cates	Jeffery	Tulsa	OK	40	Psychiatry	S	Paroxetine Hcl	Paroxetine Hcl	28	30	785	191.36		*					*
1760544340	Luong	Priscilla	New Smyrna Beach	FL	12	Internal Medicine	S	Paroxetine Hcl	Paroxetine Hcl	15	37	1110	272.28		#					*
1760544621	Holmes	Michael	Harriman	TN	47	Nurse Practitioner	S	Paroxetine Hcl	Paroxetine Hcl	43	75	2233	710.7	17		25	55	425.21	1633	#
1760545099	Morales	Aldo	Fort Lauderdale	FL	12	Psychiatry & Neurology	T	Paroxetine Hcl	Paroxetine Hcl	12	24	720	268.07			12	24	268.07	720	*
1760545883	Rappa	Vincent	Forest Hills	NY	36	Internal Medicine	S	Paroxetine Hcl	Paroxetine Hcl	80	88	2555	1185.15			80	88	1185.15	2555	*
1760546360	Valdes	Ignacio	Houston	TX	48	Psychiatry	S	Paroxetine Hcl	Paroxetine Hcl	64	64.1	1922	497.81	15		33	33.1	305.27	992	*
1760546626	Reese	Barbara	Eureka	CA	6	Registered Nurse	T	Paroxetine Hcl	Paroxetine Hcl	21	41	1230	254.12		#					*
1760547251	Kaye	Melissa	New York	NY	36	Psychiatry	S	Paroxetine Hcl	Paroxetine Hcl	39	39	1170	609.28			39	39	609.28	1170	*
1760547392	Ganta	Sanyasi	Hemet	CA	6	Family Practice	S	Paroxetine Hcl	Paroxetine Hcl	93	213	6374	1688.37	25		75	162	1496.75	4844	#
1760547699	Jones	Justin	Provo	UT	49	Family Practice	S	Paroxetine Hcl	Paroxetine Hcl	13	33	990	341.64			13	33	341.64	990	*
1760548028	Francis	Paula-Ann	Weston	FL	12	Psychiatry	S	Paroxetine Hcl	Paroxetine Hcl	26	32	960	221.44		#					*
1760548523	Mathews	Sarah	Philadelphia	PA	42	Neuropsychiatry	S	Paxil	Paroxetine Hcl	15	15	450	2130.21			0	0	0	0	#
1760548879	Ellis	Adam	Philadelphia	PA	42	Family Practice	S	Paroxetine Hcl	Paroxetine Hcl	11	17	510	172.62			11	17	172.62	510	*
1760551105	Fellin	Rudolph	Hazleton	PA	42	Internal Medicine	S	Paroxetine Hcl	Paroxetine Hcl	63	95	2839	533.8		#					*
1760551550	Baxter	Elizabeth	Nashville	TN	47	Psychiatry	S	Paroxetine Hcl	Paroxetine Hcl	34	45	1350	386.64		#					*
1760552749	Salomon	Alexander	Fishersville	VA	51	Internal Medicine	S	Paroxetine Hcl	Paroxetine Hcl	11	33	990	164.16			11	33	164.16	990	*
1760553481	Mroczka	Zofia	Quinebaug	CT	9	Neurology	S	Paroxetine Hcl	Paroxetine Hcl	11	19	570	181.29		*					*
1760553655	Flautt	Frank	Greenwood	MS	28	Internal Medicine	S	Paroxetine Hcl	Paroxetine Hcl	22	34	1020	257.66			22	34	257.66	1020	*
1760553770	Richichi	Joseph	Naples	FL	12	Family Practice	S	Paroxetine Hcl	Paroxetine Hcl	21	39	1151	272.29			21	39	272.29	1151	*
1760553978	Smith	John	Oneonta	AL	1	Family Practice	S	Paroxetine Hcl	Paroxetine Hcl	59	81	2238	583.8	12	#					*
1760553986	Sachs	Rosemary	North Miami Beach	FL	12	Nurse Practitioner	S	Paroxetine Hcl	Paroxetine Hcl	18	18.3	530	135.4		#					*
1760554026	Delportillo	Luz	Calabasas	CA	6	Internal Medicine	S	Paroxetine Hcl	Paroxetine Hcl	27	43	1290	320.94			27	43	320.94	1290	*
1760555130	Aldrich	Ryan	Shawnee	OK	40	Emergency Medicine	S	Paroxetine Hcl	Paroxetine Hcl	35	63	1885	428.8		#					*
1760555221	Ro	Michael	Ashburn	VA	51	Internal Medicine	S	Paroxetine Hcl	Paroxetine Hcl	18	54	1620	503.82			18	54	503.82	1620	*
1760555411	Dubiel	Barbara	Canton	NC	37	Internal Medicine	S	Paroxetine Hcl	Paroxetine Hcl	13	13	390	85			13	13	85	390	*
1760556534	Estipona	Catherine	Reno	NV	32	Nurse Practitioner	S	Paroxetine Hcl	Paroxetine Hcl	21	37.8	1110	254.78			21	37.8	254.78	1110	*
1760557326	Jupalli	Rajasekhar	Lansing	MI	26	Psychiatry	S	Paroxetine Hcl	Paroxetine Hcl	46	58	1708	300.1		#					*
1760558001	Rogers	Brian	Opelika	AL	1	Family Practice	S	Paroxetine Hcl	Paroxetine Hcl	22	24	720	147.72			22	24	147.72	720	*
1760559512	Hogue Kinahan	Janice	Kennesaw	GA	13	Nurse Practitioner	S	Paroxetine Hcl	Paroxetine Hcl	16	16	480	131.09			16	16	131.09	480	*
1760559595	Shin	Dong	Los Angeles	CA	6	Internal Medicine	S	Paroxetine Hcl	Paroxetine Hcl	18	57.7	1730	343.66			18	57.7	343.66	1730	*
1760559785	Yelamanchi	Nalini	The Villages	FL	12	Internal Medicine	S	Paroxetine Hcl	Paroxetine Hcl	112	323	9690	2346.29	34	#					#
1760560064	Malench	Anthony	Maryville	IL	17	Family Practice	S	Paroxetine Hcl	Paroxetine Hcl	24	52	1560	339.86		#					*
1760560486	Katsura	Keith	Roseville	CA	6	Internal Medicine	S	Paroxetine Hcl	Paroxetine Hcl	12	37.7	1130	259.67			12	37.7	259.67	1130	*
1760561302	Pease	James	Worcester	MA	25	Family Practice	S	Paroxetine Hcl	Paroxetine Hcl	23	47	1410	297.66			23	47	297.66	1410	*
1760561963	Davis	Mark	Algona	IA	19	Physician Assistant	S	Paroxetine Hcl	Paroxetine Hcl	26	52	1560	220.97		#					*
1760562177	Leonard	Ronald	Roseville	IL	17	Family Practice	S	Paroxetine Hcl	Paroxetine Hcl	23	37	1110	359.93			23	37	359.93	1110	*
1760562433	Correa Sardina	Norbert	Bayamon	PR	72	Internal Medicine	S	Paroxetine Hcl	Paroxetine Hcl	15	27	790	146.36			15	27	146.36	790	*
1760563092	Ortiz Rivera	Josefina	Corozal	PR	72	General Practice	S	Paroxetine Hcl	Paroxetine Hcl	32	36	1080	283.46		#					*
1760564041	Baltzer	Roderick	Cheboygan	MI	26	Family Practice	S	Paroxetine Hcl	Paroxetine Hcl	148	248	7417	1510.04	30		84	158	911.73	4717	#
1760564173	Pratt	Frank	Rome	GA	13	Psychiatry	S	Paroxetine Hcl	Paroxetine Hcl	77	99	2970	620.71	15		27	39	276.63	1170	*
1760564512	Boquin	Cyrus	New York	NY	36	Internal Medicine	S	Paroxetine Hcl	Paroxetine Hcl	24	50	1500	250.4			24	50	250.4	1500	*
1760564595	Kaufmann	Charles	West Bend	WI	55	Family Practice	S	Paroxetine Hcl	Paroxetine Hcl	44	120	3596	730.82	11	#					*
1760564710	Crew	Russell	New York	NY	36	Nephrology	S	Paroxetine Hcl	Paroxetine Hcl	13	21	630	104.55			13	21	104.55	630	*
1760565071	Slotoroff	Jon	Pleasantville	NJ	34	Internal Medicine	S	Paroxetine Hcl	Paroxetine Hcl	41	113	3390	489.78	11	#					*
1760565154	Barnett	Michael	Visalia	CA	6	Psychiatry	S	Paroxetine Hcl	Paroxetine Hcl	92	94.4	1577	521.9			69	71.2	293.9	916	*
1760565444	Douglas-Steele	James	South Easton	MA	25	Family Practice	S	Paroxetine Hcl	Paroxetine Hcl	26	30	888	238.59			15	19	113.31	570	*
1760565600	Kates	James	Dover	NH	33	Psychiatry	S	Paroxetine Hcl	Paroxetine Hcl	47	71	2119	859.5			20	36	559.38	1080	*
1760565758	Mcconnell	Deanna	Chico	CA	6	Nurse Practitioner	S	Paroxetine Hcl	Paroxetine Hcl	20	40	1187	230.2		#					*
1760565840	Budayr	Anna	San Francisco	CA	6	Psychiatry & Neurology	T	Paroxetine Hcl	Paroxetine Hcl	16	33.3	960	197.78		#					*
1760566160	Donnelly	John	Oceanside	CA	6	Psychiatry	S	Paroxetine Hcl	Paroxetine Hcl	42	51.3	1540	235.1			15	23	106.99	690	*
1760567804	Suard	Thomas	Napa	CA	6	Family Practice	S	Paroxetine Hcl	Paroxetine Hcl	36	62	1860	461.29			36	62	461.29	1860	*
1760567812	Johnson	Terry	Bismarck	ND	38	Psychiatry	S	Paroxetine Hcl	Paroxetine Hcl	41	41	1210	152.75			29	29	99.62	850	*
1760567879	Zamora-Alvarez	Jose	Mayaguez	PR	72	Psychiatry	S	Paroxetine Er	Paroxetine Hcl	50	50	1500	6820.86		*					*
1760567879	Zamora-Alvarez	Jose	Mayaguez	PR	72	Psychiatry	S	Paroxetine Hcl	Paroxetine Hcl	644	645.5	19336	4330.99	82		101	101	624.82	3030		16
1760568588	Schroeder	Lorraine	Austin	TX	48	Family Practice	S	Paroxetine Hcl	Paroxetine Hcl	17	39	1170	114.62			17	39	114.62	1170	*
1760569065	Carmin	Shana	Alexandria	IN	18	Nurse Practitioner	S	Paroxetine Hcl	Paroxetine Hcl	16	30	900	120.52		#					*
1760569156	Hughes	Leslie	Blairsville	GA	13	Nurse Practitioner	S	Paroxetine Hcl	Paroxetine Hcl	19	56.8	1705	461.91			19	56.8	461.91	1705	*
1760569503	Hunt	James	Melbourne	FL	12	Psychiatry	S	Paroxetine Hcl	Paroxetine Hcl	53	79	2370	1033.12			21	37	326.81	1110	*
1760569859	Riegel	Darryl	Alcoa	TN	47	Family Practice	S	Paroxetine Hcl	Paroxetine Hcl	30	76	2280	491.88			30	76	491.88	2280	*
1760570360	Durai	Pal	Port Richey	FL	12	Internal Medicine	S	Paroxetine Hcl	Paroxetine Hcl	23	57	1710	512.27		#					*
1760570675	Beldner	Matthew	Mount Pleasant	SC	45	Hematology-Oncology	S	Paroxetine Hcl	Paroxetine Hcl	17	17	510	80.37		#					*
1760570774	Swaim	John	Rockville	IN	18	Family Practice	S	Paroxetine Hcl	Paroxetine Hcl	93	137	3350	1241.89	15		72	102	990.01	2300	*
1760571566	Hirsh	Alan	Beachwood	OH	39	Internal Medicine	S	Paroxetine Hcl	Paroxetine Hcl	11	13	390	78.65			11	13	78.65	390	*
1760571574	Godfrey	Maryanne	Everett	WA	53	Certified Clinical Nurse Specialist	S	Paroxetine Hcl	Paroxetine Hcl	25	47	1410	619.46		#					*
1760571608	Kanof	Philip	Los Angeles	CA	6	Psychiatry	S	Paroxetine Hcl	Paroxetine Hcl	24	26	780	215.87			0	0	0	0	#
1760571764	Dean	Kevin	Baton Rouge	LA	22	Pediatric Medicine	S	Paroxetine Hcl	Paroxetine Hcl	11	11	330	113			11	11	113	330	*
1760572747	Ingarra	Thomas	Kingston	NY	36	Family Practice	S	Paroxetine Hcl	Paroxetine Hcl	25	45	1350	303.69		#					*
1760572754	Osborne	William	Fayetteville	GA	13	Internal Medicine	S	Paroxetine Hcl	Paroxetine Hcl	45	119	3570	617.06	14	#					#
1760573067	Karper	Kelli	Pineville	WV	54	Family Practice	S	Paroxetine Hcl	Paroxetine Hcl	54	61.8	1853	460.54	13		29	36.8	319.4	1103	*
1760573232	Hill-Garner	Cynthia	Bonney Lake	WA	53	Family Practice	S	Paroxetine Hcl	Paroxetine Hcl	36	62	1860	615.03			24	50	513.2	1500	*
1760573398	Dash	Neil	Massapequa	NY	36	Internal Medicine	S	Paroxetine Hcl	Paroxetine Hcl	19	49	1470	433.15		#					*
1760573810	Mceldowney	Thomas	Columbus	OH	39	Internal Medicine	S	Paroxetine Hcl	Paroxetine Hcl	111	111	2921	2552.93	13		111	111	2552.93	2921		13
1760574123	Bradshaw	Tonda	Yucaipa	CA	6	Internal Medicine	S	Paroxetine Hcl	Paroxetine Hcl	31	67	1946	598.62		#					*
1760574164	Elmzadeh	Mahshid	Irvine	CA	6	Family Practice	S	Paroxetine Hcl	Paroxetine Hcl	22	32	960	145.34			22	32	145.34	960	*
1760574651	Singh	Sarva D	Clifton	NJ	34	Internal Medicine	S	Paroxetine Hcl	Paroxetine Hcl	32	50.3	1510	206.35		#					*
1760574727	Sevilla	Marianito	National City	CA	6	Family Practice	S	Paroxetine Hcl	Paroxetine Hcl	42	96	2880	499.52	12		42	96	499.52	2880		12
1760575658	Vallee	Gerald	Gallipolis	OH	39	Internal Medicine	S	Paroxetine Hcl	Paroxetine Hcl	38	106	3180	438.63			38	106	438.63	3180	*
1760576086	Schuster	Eliot	Brooklyn	NY	36	Internal Medicine	S	Paroxetine Hcl	Paroxetine Hcl	16	16	480	40.07		*					*
1760576474	Llewellyn	Nancy	Anacortes	WA	53	Internal Medicine	S	Paroxetine Hcl	Paroxetine Hcl	22	22	660	212.05		#					*
1760577464	Iftekhar	Ruksana	Camden	NJ	34	Psychiatry	S	Paroxetine Er	Paroxetine Hcl	13	13	390	1398.71			13	13	1398.71	390	*
1760578165	Gaudier	Jose	Ocala	FL	12	Neurology	S	Paroxetine Hcl	Paroxetine Hcl	15	42	1260	236.93		*					*
1760578330	Spaulding	Stephen	Montour Falls	NY	36	Family Practice	S	Paroxetine Hcl	Paroxetine Hcl	16	48	1440	168.6			16	48	168.6	1440	*
1760578777	Hakim	Mohammad	Medford	MA	25	Internal Medicine	S	Paroxetine Hcl	Paroxetine Hcl	28	38	1087	233.27			28	38	233.27	1087	*
1760578892	Brancato	Peter	Marlton	NJ	34	Psychiatry	S	Paroxetine Hcl	Paroxetine Hcl	25	29	870	197.31		*					*
1760579478	Handel	Elizabeth	Needham	MA	25	Internal Medicine	S	Paroxetine Hcl	Paroxetine Hcl	11	33	990	127.94			11	33	127.94	990	*
1760580096	Lindstrom	Mark	Milwaukee	WI	55	Family Practice	S	Paroxetine Hcl	Paroxetine Hcl	12	12	360	124.32			12	12	124.32	360	*
1760580526	Hasbrook	Charles	Indianapolis	IN	18	Family Practice	S	Paroxetine Hcl	Paroxetine Hcl	20	34	1020	187.63			20	34	187.63	1020	*
1760580716	Hami	Anooshiravan	Anaheim	CA	6	Internal Medicine	S	Paroxetine Hcl	Paroxetine Hcl	20	20	283	140.08			20	20	140.08	283	*
1760580815	Dabbas	M Wassef	Kettering	OH	39	Internal Medicine	S	Paroxetine Hcl	Paroxetine Hcl	30	58	1740	526.92			30	58	526.92	1740	*
1760581326	Woofter	Dominick	Clarksburg	WV	54	Family Practice	S	Paroxetine Hcl	Paroxetine Hcl	63	109	3270	607.09			48	86	430.93	2580	*
1760582019	Mugford	James	Indian Orchard	MA	25	Internal Medicine	S	Paroxetine Hcl	Paroxetine Hcl	11	15	450	52.26		*					*
1760582738	Prum	Kunthy	Long Beach	CA	6	General Practice	T	Paroxetine Hcl	Paroxetine Hcl	11	11	330	39.09			0	0	0	0	#
1760582829	Sarihan	Alper	Springfield	OH	39	Family Practice	S	Paroxetine Hcl	Paroxetine Hcl	19	45	1350	325.63		#					*
1760583066	Abdullah	Afsana	Bettendorf	IA	19	Family Practice	S	Paroxetine Hcl	Paroxetine Hcl	17	29	870	155.11		#					*
1760583652	Taylor	Karen	Chicago	IL	17	Family Practice	S	Paroxetine Hcl	Paroxetine Hcl	18	34	1020	324.72		#					*
1760583686	Collier	Sandra	Canton	OH	39	Nurse Practitioner	S	Paroxetine Hcl	Paroxetine Hcl	27	69	2070	383.87			27	69	383.87	2070	*
1760583843	Crossing	Yvette	Kennesaw	GA	13	Internal Medicine	S	Paroxetine Hcl	Paroxetine Hcl	13	21	608	152.54			13	21	152.54	608	*
1760583868	Krupp	Edward	Montclair	NJ	34	Internal Medicine	S	Paroxetine Hcl	Paroxetine Hcl	26	54	1620	295.54			26	54	295.54	1620	*
1760584007	Chase	Scott	Scarborough	ME	23	General Practice	S	Paroxetine Hcl	Paroxetine Hcl	52	70	2100	668.26			16	34	314.31	1020	*
1760584460	Nieves Lopez	Noel	Moca	PR	72	General Practice	T	Paroxetine Hcl	Paroxetine Hcl	24	24	720	143.11		*					*
1760585285	Rosati	Patricia	Utica	NY	36	Nurse Practitioner	S	Paroxetine Hcl	Paroxetine Hcl	31	55	1650	445.6			31	55	445.6	1650	*
1760585897	Gorman	Michael	Modesto	CA	6	Family Practice	S	Paroxetine Hcl	Paroxetine Hcl	11	15	450	91.54			11	15	91.54	450	*
1760585954	Perkins	John	Crestview Hills	KY	21	Neurology	S	Paroxetine Hcl	Paroxetine Hcl	36	38	1140	245.73			23	23	207.29	690	*
1760587067	Mamdani	Razaali	Watervliet	NY	36	Internal Medicine	S	Paroxetine Hcl	Paroxetine Hcl	26	32	960	250.46		*					*
1760587141	Kaplan	Mark	Los Angeles	CA	6	Psychiatry	S	Paroxetine Hcl	Paroxetine Hcl	55	55	1650	228.14	12		44	44	174.48	1320	*
1760587174	Jolly	Jenna	Holyoke	MA	25	Nurse Practitioner	S	Paroxetine Hcl	Paroxetine Hcl	36	52	1560	307.34		#					*
1760587190	Burgert	Woodward	Chapel Hill	NC	37	Family Practice	S	Paroxetine Hcl	Paroxetine Hcl	19	32	960	343.69			19	32	343.69	960	*
1760587331	Brunfeldt	Joan	Lawrence	KS	20	Internal Medicine	S	Paroxetine Hcl	Paroxetine Hcl	39	49	1455	416.4		#					*
1760587380	Almodovar-Sanchez	William	Ponce	PR	72	Psychiatry	S	Paroxetine Er	Paroxetine Hcl	29	29	825	3372.62			29	29	3372.62	825	*
1760587380	Almodovar-Sanchez	William	Ponce	PR	72	Psychiatry	S	Paroxetine Hcl	Paroxetine Hcl	160	166	4433	1341.25	31		56	60	478.04	1675	*
1760587463	Jakubowska	Joanna	Meriden	CT	9	Psychiatry	S	Paroxetine Hcl	Paroxetine Hcl	16	28	840	131.06			16	28	131.06	840	*
1760587745	Falge Philips	Lori	Chico	CA	6	Nurse Practitioner	S	Paroxetine Hcl	Paroxetine Hcl	35	43.3	1271	382.95		#					*
1760588743	Hagins	Linda	Americus	GA	13	Nurse Practitioner	S	Paroxetine Hcl	Paroxetine Hcl	45	51	1530	431.83			17	21	140.14	630	*
1760589543	Brosseau	James	Crookston	MN	27	Internal Medicine	S	Paroxetine Hcl	Paroxetine Hcl	28	28	637	194.41			28	28	194.41	637	*
1760590012	Qazi	Nadeem	Herndon	VA	51	Nuclear Medicine	S	Paroxetine Hcl	Paroxetine Hcl	33	35	1027	344.33			33	35	344.33	1027	*
1760590137	Young	James	Kerrville	TX	48	Internal Medicine	S	Paroxetine Hcl	Paroxetine Hcl	26	50	1397	339.13			26	50	339.13	1397	*
1760590251	Pontecorvo	Martin	Stirling	NJ	34	Internal Medicine	S	Paroxetine Hcl	Paroxetine Hcl	19	57	1710	199.71		#					*
1760590400	John	Sebastian	Baltimore	MD	24	Internal Medicine	S	Paroxetine Hcl	Paroxetine Hcl	36	96.7	2902	433.09	14	#					#
1760591010	Mouhaffel	Assad	West Monroe	LA	22	Cardiology	S	Paroxetine Hcl	Paroxetine Hcl	13	15	450	64.66			13	15	64.66	450	*
1760591028	Williamson	Mark	Houston	TX	48	Psychiatry	S	Paroxetine Hcl	Paroxetine Hcl	23	23	690	246.84		*					*
1760591564	Raheja	Ashok	Lynwood	CA	6	Pulmonary Disease	S	Paroxetine Hcl	Paroxetine Hcl	17	17	510	96.92		#					*
1760591622	Fosback	Stephanie	Pullman	WA	53	Internal Medicine	S	Paroxetine Hcl	Paroxetine Hcl	12	12	360	58.53			12	12	58.53	360	*
1760591721	Hull	Lauren	Charlotte	NC	37	Family Practice	S	Paroxetine Hcl	Paroxetine Hcl	20	46	1364	269.04			20	46	269.04	1364	*
1760591788	Williams	Arthur	Franklin	TN	47	Family Practice	S	Paroxetine Hcl	Paroxetine Hcl	26	74	2220	412.76		#					*
1760591853	Roofeh	Rosa	Boynton Beach	FL	12	Internal Medicine	S	Paroxetine Hcl	Paroxetine Hcl	46	98	2940	421.07	11	#					*
1760592125	Scarola	Chad	Post Falls	ID	16	Family Practice	S	Paroxetine Hcl	Paroxetine Hcl	27	49	1470	329.49			27	49	329.49	1470	*
1760592711	Wessendorf	Karen	Three Rivers	MI	26	Nurse Practitioner	S	Paroxetine Hcl	Paroxetine Hcl	23	57	1710	390.33		#					*
1760593032	Lesser	Michael	Crystal Lake	IL	17	Family Practice	S	Paroxetine Hcl	Paroxetine Hcl	16	42	1260	238.17			16	42	238.17	1260	*
1760593180	Holbrook	Thomas	Hartland	WI	55	Psychiatry	S	Paroxetine Hcl	Paroxetine Hcl	17	17	510	208.48		#					*
1760593305	Hanson	Kathryn	Kansas City	MO	29	Internal Medicine	S	Paroxetine Hcl	Paroxetine Hcl	53	115	3450	878.46	13		41	79	576	2370	*
1760593552	Scheirer	Jeffrey	Berlin	MD	24	Family Practice	S	Paroxetine Hcl	Paroxetine Hcl	15	43	1290	233.75			15	43	233.75	1290	*
1760593594	Amin	Pinakin	Alsip	IL	17	Internal Medicine	S	Paroxetine Hcl	Paroxetine Hcl	23	65	1950	559.12		#					*
1760594063	Ruud	David	Portland	OR	41	Psychiatry & Neurology	T	Paroxetine Hcl	Paroxetine Hcl	17	31	930	287.92	11	*					*
1760594097	Chang	Simon	Tustin	CA	6	Family Practice	S	Paroxetine Hcl	Paroxetine Hcl	31	31.4	780	391.7			31	31.4	391.7	780	*
1760594386	Vietorisz	Tomas	Stamford	CT	9	Rheumatology	S	Paroxetine Hcl	Paroxetine Hcl	15	33	990	180.2			15	33	180.2	990	*
1760594766	Maddaiah	Shaila	Princeton	NJ	34	Psychiatry	S	Paroxetine Hcl	Paroxetine Hcl	48	50	1482	339.35			11	11	84.42	312	*
1760595292	Cox	Ann	Grand Junction	CO	8	Nurse Practitioner	S	Paroxetine Hcl	Paroxetine Hcl	35	35	1044	269.71		*					*
1760595821	Hinman	Roy	St Augustine	FL	12	Family Practice	S	Paroxetine Hcl	Paroxetine Hcl	27	73	2172	399.77	17	#					#
1760595854	Rapoport	Ram	Rochester	NY	36	Psychiatry & Neurology	T	Paroxetine Hcl	Paroxetine Hcl	11	11	308	170.26			11	11	170.26	308	*
1760595961	Johnson	Edward	St Augustine	FL	12	Physician Assistant	S	Paroxetine Hcl	Paroxetine Hcl	11	19	556	118.5			11	19	118.5	556	*
1760595979	Erickson	Vern	Park Rapids	MN	27	Internal Medicine	S	Paroxetine Hcl	Paroxetine Hcl	22	33	901	162.67			22	33	162.67	901	*
1760596084	Tarplee	Scott	Brunswick	GA	13	General Practice	S	Paroxetine Hcl	Paroxetine Hcl	11	19	551	94.77		*					*
1760596134	Baker	Tim	Washington	MO	29	Internal Medicine	S	Paroxetine Hcl	Paroxetine Hcl	81	188	5640	1161.71	21		52	145	911.36	4350	#
1760596563	Nwora	John	Caruthersville	MO	29	Family Practice	S	Paroxetine Hcl	Paroxetine Hcl	13	13	390	84.42			0	0	0	0	#
1760596621	Mayer	Karen	Garner	NC	37	Internal Medicine	S	Paroxetine Hcl	Paroxetine Hcl	39	85	2550	738.11			39	85	738.11	2550	*
1760596795	Santiago Rodriguez	Urda	Villalba	PR	72	General Practice	S	Paroxetine Hcl	Paroxetine Hcl	18	18	510	149.48		#					*
1760597462	Dickerson	Karen	Pocatello	ID	16	Physician Assistant	S	Paroxetine Hcl	Paroxetine Hcl	24	24	720	181.99			12	12	128.96	360	*
1760597629	Pohlman	Thomas	Chesterfield	MO	29	Nephrology	S	Paroxetine Hcl	Paroxetine Hcl	15	25	750	194.32			15	25	194.32	750	*
1760598072	Sacerich	Cheryl	Mentor	OH	39	Family Practice	S	Paroxetine Hcl	Paroxetine Hcl	12	36	1080	331.74			12	36	331.74	1080	*
1760598239	Wilson	Ian	Westerville	OH	39	Internal Medicine	S	Paroxetine Hcl	Paroxetine Hcl	16	24.4	732	279.59			16	24.4	279.59	732	*
1760599351	Dessieux	Guesly	Stayton	OR	41	Family Practice	S	Paroxetine Hcl	Paroxetine Hcl	18	46	1380	360.52			18	46	360.52	1380	*
1760599872	Garcia	Laureano	Philadelphia	PA	42	Family Practice	S	Paroxetine Hcl	Paroxetine Hcl	33	65	1940	443.29		#					*
1760600944	Wasson	Molly	Vincennes	IN	18	Nurse Practitioner	S	Paroxetine Hcl	Paroxetine Hcl	21	25	750	134.82		*					*
1760601587	Lammers	Rose	Rapid City	SD	46	Physician Assistant	S	Paroxetine Hcl	Paroxetine Hcl	23	23	668	278.33		*					*
1760601777	Coleman	Frederick	Madison	WI	55	Psychiatry	S	Paroxetine Hcl	Paroxetine Hcl	91	101.1	2834	1211.52	15	*					*
1760602478	Nelson	Cynthia	Marquette	MI	26	Nurse Practitioner	S	Paroxetine Hcl	Paroxetine Hcl	48	68	2034	524.35		#					*
1760603575	Simmons	Angela	Little Rock	AR	5	Nurse Practitioner	S	Paroxetine Hcl	Paroxetine Hcl	24	32	960	198.01		#					*
1760603989	Quatela	Christine	Rochester	NY	36	Nurse Practitioner	S	Paroxetine Hcl	Paroxetine Hcl	41	84	2520	434.73			27	63	345.12	1890	*
1760604193	Renick	Patrick	Canton	IL	17	Family Practice	S	Paroxetine Hcl	Paroxetine Hcl	52	72	2160	473.35		#					*
1760604623	Imholte	Philip	Grand Rapids	MN	27	Family Practice	S	Paroxetine Hcl	Paroxetine Hcl	15	39	1170	131.59		#					*
1760605190	Hashmi	Haseeb	Temple Terrace	FL	12	Internal Medicine	S	Paroxetine Hcl	Paroxetine Hcl	28	28	408	198.07			28	28	198.07	408	*
1760605745	Fennelly	James	Canandaigua	NY	36	Family Practice	S	Paroxetine Hcl	Paroxetine Hcl	37	61	1830	531.65		#					*
1760607535	Bowman	Lisa	Philadelphia	PA	42	Nurse Practitioner	S	Paroxetine Hcl	Paroxetine Hcl	12	12	360	164.56			0	0	0	0	#
1760609341	Burgo	Gianine	Rochester	NY	36	Nurse Practitioner	S	Paroxetine Cr	Paroxetine Hcl	13	13	390	1067.34			0	0	0	0	#
1760609341	Burgo	Gianine	Rochester	NY	36	Nurse Practitioner	S	Paroxetine Hcl	Paroxetine Hcl	134	134	4011	1216.97	23	*					*
1760611529	Walker	Derrick	Indianapolis	IN	18	Family Practice	S	Paroxetine Hcl	Paroxetine Hcl	97	196.4	5791	1604.26	22		58	127	985.06	3784	#
1760611867	Kanellopoulos	Nikolaos	Merritt Island	FL	12	Family Practice	S	Paroxetine Hcl	Paroxetine Hcl	23	41	1230	325.99			23	41	325.99	1230	*
1760613327	Ellis	Amber	Milwaukee	WI	55	Physician Assistant	S	Paroxetine Hcl	Paroxetine Hcl	15	17	455	141.15		*					*
1760615447	Kreiser	Juanita	Harrisburg	PA	42	Internal Medicine	S	Paroxetine Hcl	Paroxetine Hcl	39	39	992	440.13			39	39	440.13	992	*
1760615595	Leach	Shelley	New Hebron	MS	28	Nurse Practitioner	S	Paroxetine Hcl	Paroxetine Hcl	22	24	720	89.97		#					*
1760616742	Kalb	Melissa	Lawrence	KS	20	Family Practice	S	Paroxetine Hcl	Paroxetine Hcl	14	16	478	79.56			14	16	79.56	478	*
1760616866	Adams	Justin	Medford	OR	41	Family Practice	S	Paroxetine Hcl	Paroxetine Hcl	13	19	570	138.12		*					*
1760617294	Mccabe	Elena	Womelsdorf	PA	42	Family Practice	S	Paroxetine Hcl	Paroxetine Hcl	21	55	1650	217.42			21	55	217.42	1650	*
1760617385	Usery	Andrew	Nicholasville	KY	21	Internal Medicine	S	Paroxetine Hcl	Paroxetine Hcl	22	54	1620	412.41		*					*
1760617773	Fernandez	Julia	Hamilton	TX	48	Psychiatry	S	Paroxetine Hcl	Paroxetine Hcl	33	39	1170	597.17			0	0	0	0	#
1760617971	Batista	Oslay	Miami	FL	12	Internal Medicine	S	Paroxetine Hcl	Paroxetine Hcl	12	24	720	103.15		*					*
1760618540	Hermiller	Jessica	Defiance	OH	39	Nurse Practitioner	S	Paroxetine Hcl	Paroxetine Hcl	13	31	905	214.25		*					*
1760619001	Toews	Joanna	Santa Fe	NM	35	Internal Medicine	S	Paroxetine Hcl	Paroxetine Hcl	28	72	2160	394.42		*					*
1760619134	Natelson Love	Marissa	Birmingham	AL	1	Neurology	S	Paroxetine Hcl	Paroxetine Hcl	18	26	738	131.51			18	26	131.51	738	*
1760619506	Lohff-Phillips	Jessica	Eugene	OR	41	Internal Medicine	S	Paxil	Paroxetine Hcl	29	29	348	9126.66			0	0	0	0	#
1760619605	Kirst	Nell	Chelsea	MI	26	Family Practice	S	Paroxetine Hcl	Paroxetine Hcl	14	39.2	1176	143.28			14	39.2	143.28	1176	*
1760622096	Pirani	Aziz	Lilburn	GA	13	Family Practice	S	Paroxetine Hcl	Paroxetine Hcl	13	31	930	185.35		*					*
1760622849	Schneiders	Sara	Amana	IA	19	Physician Assistant	S	Paroxetine Hcl	Paroxetine Hcl	20	54	1620	636.6			20	54	636.6	1620	*
1760625404	Cook	Nicole	Newport News	VA	51	Physician Assistant	S	Paroxetine Hcl	Paroxetine Hcl	16	22	660	254.75		*					*
1760626543	Hofbauer	Elizabeth	Shoreview	MN	27	Internal Medicine	S	Paroxetine Hcl	Paroxetine Hcl	28	56.2	1684	555.55		#					*
1760626550	Islam	Sadaf	Niagara Falls	NY	36	Psychiatry	S	Paroxetine Hcl	Paroxetine Hcl	27	39	1170	137.47		*					*
1760626675	De Oliveira	Alcides	Orange	CA	6	Registered Nurse	T	Paroxetine Hcl	Paroxetine Hcl	15	17.2	513	167.94			15	17.2	167.94	513	*
1760627913	Haltigan	Jill	East Liverpool	OH	39	Family Practice	S	Paroxetine Hcl	Paroxetine Hcl	43	91	2658	596.21	12		43	91	596.21	2658		12
1760628598	Natt	Taranjit	Loma Linda	CA	6	Internal Medicine	S	Paroxetine Hcl	Paroxetine Hcl	15	33	990	134.13			15	33	134.13	990	*
1760629307	Badal	Shamiram	South Bend	IN	18	Family Practice	S	Paroxetine Hcl	Paroxetine Hcl	63	116	3480	840.5	14		50	103	757.9	3090	#
1760630883	Nasiri	Malalai	Albany	NY	36	Family Practice	S	Paroxetine Hcl	Paroxetine Hcl	16	41.7	1250	279.22			16	41.7	279.22	1250	*
1760630891	Rodriguez	Ramon	Miami Lakes	FL	12	Family Practice	S	Paroxetine Hcl	Paroxetine Hcl	20	22	660	153.01		*					*
1760632079	Speedie	Andrea	Baltimore	MD	24	Family Practice	S	Paroxetine Hcl	Paroxetine Hcl	18	18	540	302.96		#					*
1760632434	Fox	Tina	Chattanooga	TN	47	Nurse Practitioner	S	Paroxetine Hcl	Paroxetine Hcl	42	44.4	1295	463.35			29	29.3	288.19	873	*
1760634877	Bryden	Leslie	Milwaukie	OR	41	Family Practice	S	Paroxetine Hcl	Paroxetine Hcl	19	55	1650	301.45			19	55	301.45	1650	*
1760635825	Alva	Lucia	Jackson Heights	NY	36	Physician Assistant	S	Paroxetine Hcl	Paroxetine Hcl	20	38	1140	95.02			20	38	95.02	1140	*
1760636492	Iranmanesh	Babak	Barberton	OH	39	Family Practice	S	Paroxetine Hcl	Paroxetine Hcl	20	60	1800	209.07			20	60	209.07	1800	*
1760638407	Bolfing	Brandon	San Antonio	TX	48	Family Practice	S	Paroxetine Hcl	Paroxetine Hcl	12	34	1020	205.34		*					*
1760638456	Proffitt	Jennifer	Tompkinsville	KY	21	Nurse Practitioner	S	Paroxetine Hcl	Paroxetine Hcl	13	19	570	121.52			13	19	121.52	570	*
1760638712	Garcia	Jamie	Whittier	CA	6	Psychiatry	S	Paroxetine Hcl	Paroxetine Hcl	11	11	330	101.6		*					*
1760639082	Osorio-Mckenna	Jonathan	Montrose	CO	8	Family Practice	S	Paroxetine Hcl	Paroxetine Hcl	13	23.5	706	166.7			13	23.5	166.7	706	*
1760639280	Brosofsky	Ellen	Hope Valley	RI	44	Nurse Practitioner	S	Paroxetine Hcl	Paroxetine Hcl	13	13	390	48.61			0	0	0	0	#
1760639892	Cook	Joseph	Massillon	OH	39	Family Practice	S	Paroxetine Hcl	Paroxetine Hcl	45	93	2764	739.75		#					*
1760641187	Gray	Molly	Rising Star	TX	48	Family Practice	S	Paroxetine Hcl	Paroxetine Hcl	32	40	1200	367.55			21	29	248.42	870	*
1760641740	Boster	Aaron	Columbus	OH	39	Neurology	S	Paroxetine Hcl	Paroxetine Hcl	15	25	750	210.76		*					*
1760642730	Cetel	Marvin	Marlton	NJ	34	Internal Medicine	S	Paroxetine Hcl	Paroxetine Hcl	19	49	1447	170.34			19	49	170.34	1447	*
1760644934	Ali	Ayman	Bloomington	MN	27	Family Practice	S	Paroxetine Hcl	Paroxetine Hcl	11	30	900	239.8		*					*
1760645030	Morresi	Marc	Montclair	NJ	34	Internal Medicine	S	Paroxetine Hcl	Paroxetine Hcl	16	22	660	161.39			16	22	161.39	660	*
1760645261	Weener	Deborah	Plymouth	MI	26	Internal Medicine	S	Paroxetine Hcl	Paroxetine Hcl	11	17	510	100.38			11	17	100.38	510	*
1760645634	Catalan-Aquino	Maria	Le Mars	IA	19	Family Practice	S	Paroxetine Hcl	Paroxetine Hcl	12	20	580	112.5		*					*
1760645881	Joslin	Elizabeth	Rochester Hills	MI	26	Family Practice	S	Paroxetine Hcl	Paroxetine Hcl	12	32	960	161.17			12	32	161.17	960	*
1760647127	Scism	Elizabeth	Greensboro	NC	37	Nurse Practitioner	S	Paroxetine Hcl	Paroxetine Hcl	29	29	791	382.42			16	16	170.96	480	*
1760647630	Minina	Irina	Harlingen	TX	48	Internal Medicine	S	Paroxetine Hcl	Paroxetine Hcl	115	235.1	6845	1227.93	34		102	208.1	1155.18	6035	#
1760649008	Brown	Charlene	Tuscumbia	AL	1	Nurse Practitioner	S	Paroxetine Hcl	Paroxetine Hcl	30	46	1380	387.88		#					*
1760649594	Dargo	Jonathan	Grandville	MI	26	Psychiatry	S	Paroxetine Hcl	Paroxetine Hcl	66	112	3360	1128.44	13		20	28	88.51	840	*
1760651285	Malik	Imran	Port St Lucie	FL	12	Family Practice	S	Paroxetine Hcl	Paroxetine Hcl	43	65	1904	629.93		#					*
1760652655	Patsy	Anthony	Owosso	MI	26	Family Practice	S	Paroxetine Hcl	Paroxetine Hcl	49	55	1650	500.41			33	39	313.8	1170	*
1760653885	Veneracion-Godoy	Carol	Downey	CA	6	Physician Assistant	S	Paroxetine Hcl	Paroxetine Hcl	28	60	1800	277.3	12	#					*
1760655195	Tamer	Lucien	Holland	MI	26	Psychiatry	S	Paroxetine Hcl	Paroxetine Hcl	11	19	570	161.37		*					*
1760656193	Rees	Joseph	Sioux Falls	SD	46	Internal Medicine	S	Paroxetine Hcl	Paroxetine Hcl	35	35	778	493.47			35	35	493.47	778	*
1760656649	Carr	James	Baltimore	MD	24	Internal Medicine	S	Paroxetine Hcl	Paroxetine Hcl	21	45	1350	272.8		*					*
1760657183	Apergis	George	Brooklyn	NY	36	Critical Care (Intensivists)	S	Paroxetine Hcl	Paroxetine Hcl	12	32	960	154.91			12	32	154.91	960	*
1760658165	Kyriakos	Nicole	Quakertown	PA	42	Physician Assistant	S	Paroxetine Hcl	Paroxetine Hcl	21	31	930	343.56		#					*
1760658330	Moitheennazima	Binusha	Nacogdoches	TX	48	Pulmonary Disease	S	Paroxetine Hcl	Paroxetine Hcl	17	19	570	155.41			17	19	155.41	570	*
1760658389	Diaz Cotelo	Damian	Pinecrest	FL	12	Internal Medicine	S	Paroxetine Hcl	Paroxetine Hcl	25	25	750	285.54			25	25	285.54	750	*
1760658512	Lubinga	Esther	Fulton	NY	36	Family Practice	S	Paroxetine Hcl	Paroxetine Hcl	50	120	3600	705.23	12		50	120	705.23	3600		12
1760658645	Khan	Qudsia	Puyallup	WA	53	Internal Medicine	S	Paroxetine Hcl	Paroxetine Hcl	42	70	2036	582.34			29	51	418.31	1482	*
1760659130	Bott	Wesley	Santaquin	UT	49	Family Practice	S	Paroxetine Hcl	Paroxetine Hcl	11	19	508	206.09			11	19	206.09	508	*
1760659437	Babbar	Jatinder	Pittsburgh	PA	42	Psychiatry	S	Paroxetine Hcl	Paroxetine Hcl	35	43	1290	535.78			0	0	0	0	#
1760660492	Singh	Baljinder	Middleboro	MA	25	Internal Medicine	S	Paroxetine Hcl	Paroxetine Hcl	59	143	4213	718.38	16	#					#
1760661409	Eckstein	Joseph	Bethlehem	PA	42	Nurse Practitioner	S	Paroxetine Hcl	Paroxetine Hcl	14	14	402	149.13		*					*
1760661672	Ohm	Colleen	Bowie	MD	24	Physician Assistant	S	Paroxetine Hcl	Paroxetine Hcl	71	115	3402	952.97	11		26	60	495.91	1800	*
1760662373	Jones	Jayna	Madisonville	KY	21	Family Practice	S	Paroxetine Hcl	Paroxetine Hcl	28	38	1140	208.84			11	19	72.34	570	*
1760662571	Pirkl	Erin	Arvada	CO	8	Physician Assistant	S	Paroxetine Hcl	Paroxetine Hcl	12	32	960	321.08		*					*
1760662993	Naylor	Jade	Washington	DC	11	Physician Assistant	S	Paroxetine Hcl	Paroxetine Hcl	13	13.1	393	93.09		*					*
1760663207	Graves	Nancy	Hershey	PA	42	Family Practice	S	Paroxetine Hcl	Paroxetine Hcl	42	80	2400	542.11			42	80	542.11	2400	*
1760663736	Nguyen	Lynne	Portland	OR	41	Physician Assistant	S	Paroxetine Hcl	Paroxetine Hcl	13	13	390	83.75			13	13	83.75	390	*
1760664247	Mcpeake	Ava	Jackson	TN	47	Nurse Practitioner	S	Paroxetine Hcl	Paroxetine Hcl	12	12	360	112.56			12	12	112.56	360	*
1760664445	Johnson	Tonya	Millington	TN	47	Nurse Practitioner	S	Paroxetine Hcl	Paroxetine Hcl	19	21	630	125.25		#					*
1760665483	Santee	Charlene	Mansfield	OH	39	Certified Clinical Nurse Specialist	S	Paroxetine Hcl	Paroxetine Hcl	88	98.1	2918	665.89	13		39	39	223.13	1145	*
1760665889	Kelly	Thomas	Rehoboth Beach	DE	10	Internal Medicine	S	Paroxetine Hcl	Paroxetine Hcl	32	68	2040	417.69			32	68	417.69	2040	*
1760666226	Hutchings	Annie	Bakersfield	CA	6	Nurse Practitioner	S	Paroxetine Hcl	Paroxetine Hcl	16	18	540	85.76		*					*
1760666416	Abovyan	Arman	Pompano Beach	FL	12	Internal Medicine	S	Paroxetine Hcl	Paroxetine Hcl	18	34.1	1009	360.11		#					*
1760667141	Alagarsamy Veerappan	Suganthi	Akron	OH	39	Internal Medicine	S	Paroxetine Hcl	Paroxetine Hcl	39	39	950	813.47		#					*
1760668487	Cilley	Brian	Fairhaven	MA	25	Internal Medicine	S	Paroxetine Hcl	Paroxetine Hcl	48	74	2220	988.52			37	61	916.82	1830	*
1760668529	Ramaiah	Shobha	Marinette	WI	55	Internal Medicine	S	Paroxetine Hcl	Paroxetine Hcl	88	168	5027	1311.78	19		61	123	1070.94	3677	#
1760670913	Mungee	Megha	Peoria	IL	17	Family Practice	S	Paroxetine Hcl	Paroxetine Hcl	21	35	1050	255.51		#					*
1760670996	Saenz	Jennifer	Solon	OH	39	Nurse Practitioner	S	Paroxetine Hcl	Paroxetine Hcl	11	11	322	137.48			11	11	137.48	322	*
1760672141	Castillo	Elizabeth	Stockton	CA	6	Nurse Practitioner	S	Paroxetine Hcl	Paroxetine Hcl	13	25	750	109.84		#					*
1760672554	Oloriegbe	Fatimah	Rockford	IL	17	Family Practice	S	Paroxetine Hcl	Paroxetine Hcl	31	69	2070	346.48	11	#					*
1760672760	Moiz	Abdul	Indianapolis	IN	18	Nephrology	S	Paroxetine Hcl	Paroxetine Hcl	12	18.8	563	74.39		*					*
1760673180	Gaoriye	Gabrieel	Tucson	AZ	4	Family Practice	S	Paroxetine Hcl	Paroxetine Hcl	12	28	840	137.78			12	28	137.78	840	*
1760674360	Joshi	Kumud	Old Bridge	NJ	34	Psychiatry	S	Paroxetine Hcl	Paroxetine Hcl	14	14	420	126.6			0	0	0	0	#
1760674949	Burroughs	Ralph	Gulfport	MS	28	Nurse Practitioner	S	Paroxetine Hcl	Paroxetine Hcl	71	93	2774	570.66	11		21	43	251.76	1290	*
1760675599	Huyen	Theresa	New Smyrna Beach	FL	12	Internal Medicine	S	Paroxetine Hcl	Paroxetine Hcl	56	142	4260	830.99	18		40	114	660.86	3420	#
1760675953	Keddington	Linda	Fairbanks	AK	2	Nurse Practitioner	S	Paroxetine Hcl	Paroxetine Hcl	27	27	784	271.87			12	12	133.16	360	*
1760676191	Solis	Dolores	Mcallen	TX	48	Physician Assistant	S	Paroxetine Hcl	Paroxetine Hcl	12	12	360	67.39			12	12	67.39	360	*
1760676548	Famador	Ma. Liza Ann	Coventry	RI	44	Family Practice	S	Paroxetine Hcl	Paroxetine Hcl	12	30	900	289.85			12	30	289.85	900	*
1760677009	Dolan	Jane	Wausau	WI	55	Nurse Practitioner	S	Paroxetine Hcl	Paroxetine Hcl	20	44.1	1279	244.81		*					*
1760677215	Boone	Lee	Marion	KY	21	Nurse Practitioner	S	Paroxetine Hcl	Paroxetine Hcl	23	39	1170	304.92			23	39	304.92	1170	*
1760678106	Nichols	Tiffani	Wise	VA	51	Internal Medicine	S	Paroxetine Hcl	Paroxetine Hcl	43	83	2490	768.01		#					*
1760679484	Ghazanfar	Khatera	Los Angeles	CA	6	Psychiatry & Neurology	T	Paroxetine Hcl	Paroxetine Hcl	14	14	368	203.58		*					*
1760680243	Bautista	Marivic	El Monte	CA	6	Clinic/Center	T	Paroxetine Hcl	Paroxetine Hcl	19	35	1050	187.16			19	35	187.16	1050	*
1760680698	West	Shelly	Zebulon	NC	37	General Practice	S	Paroxetine Hcl	Paroxetine Hcl	51	131	3930	720.01	12		51	131	720.01	3930		12
1760680722	Ciranni	Michael	San Rafael	CA	6	Psychiatry	S	Paroxetine Hcl	Paroxetine Hcl	18	24	720	123.2			18	24	123.2	720	*
1760680896	Jafri	Fatima	Roseville	CA	6	Internal Medicine	S	Paroxetine Hcl	Paroxetine Hcl	44	68	1987	546.41	11		32	54	334.16	1567	*
1760681282	Helms	Melissa	Golden	CO	8	Internal Medicine	S	Paroxetine Hcl	Paroxetine Hcl	12	30	899	275.62			12	30	275.62	899	*
1760683551	Sullivan	Gerald	Milwaukee	WI	55	Internal Medicine	S	Paroxetine Hcl	Paroxetine Hcl	15	22	626	91.36			0	0	0	0	#
1760683684	Bernier Leon	Domingo	Carolina	PR	72	General Practice	S	Paroxetine Hcl	Paroxetine Hcl	12	12	360	75.9			12	12	75.9	360	*
1760685119	Portella	Claudine	Bronx	NY	36	Internal Medicine	S	Paroxetine Hcl	Paroxetine Hcl	11	13	390	184.11			0	0	0	0	#
1760685242	Makadia	Neil	Canal Winchester	OH	39	Family Practice	S	Paroxetine Hcl	Paroxetine Hcl	19	37	1110	423.76		#					*
1760686711	Overholt	Candi	Greeneville	TN	47	Internal Medicine	S	Paroxetine Hcl	Paroxetine Hcl	40	89	2670	580.97	13		21	54	452.99	1620	*
1760686935	Taveras-Uceta	Dulce	Naples	FL	12	Internal Medicine	S	Paroxetine Hcl	Paroxetine Hcl	18	18	516	139.59			18	18	139.59	516	*
1760687107	Huynh	Adric	Brentwood	CA	6	Family Practice	S	Paroxetine Hcl	Paroxetine Hcl	12	36	1080	168.4		*					*
1760687354	Shaw	Stephanie	Round Rock	TX	48	Endocrinology	S	Paroxetine Hcl	Paroxetine Hcl	15	21	630	45.64			15	21	45.64	630	*
1760687537	Gray	Katherine	Greeneville	TN	47	Internal Medicine	S	Paroxetine Hcl	Paroxetine Hcl	18	30	891	204.58		*					*
1760688212	Van Ham	Stephanie	Phoenix	AZ	4	Nurse Practitioner	S	Paroxetine Hcl	Paroxetine Hcl	11	21	630	226.28		*					*
1760688295	Walker	Shayna	San Marcos	CA	6	Psychiatry	S	Paroxetine Hcl	Paroxetine Hcl	21	41	1220	602.51		#					*
1760688568	Wilcox	Tim	Albuquerque	NM	35	Family Practice	S	Paroxetine Hcl	Paroxetine Hcl	44	96	2880	691.22	13	#					#
1760688923	Conatser	Chad	Crossville	TN	47	Internal Medicine	S	Paroxetine Hcl	Paroxetine Hcl	13	25	750	140.05		*					*
1760689319	Davis	Angela	Statesboro	GA	13	Family Practice	S	Paroxetine Hcl	Paroxetine Hcl	16	40	1200	267.92			16	40	267.92	1200	*
1760691778	O'leary	Paul	Birmingham	AL	1	Psychiatry	S	Paroxetine Hcl	Paroxetine Hcl	18	52	1560	310.67		*					*
1760692081	Fortier	Alan	Thibodaux	LA	22	Family Practice	S	Paroxetine Hcl	Paroxetine Hcl	46	82	2444	371.21			32	52	241.47	1544	*
1760692743	Jenkins	Ayanna	Jackson	MS	28	Family Practice	S	Paroxetine Hcl	Paroxetine Hcl	20	20	600	87.4		#					*
1760692917	Collins	Christina	Columbus	MS	28	Internal Medicine	S	Paroxetine Hcl	Paroxetine Hcl	11	11	330	32.85			11	11	32.85	330	*
1760693089	Craft	Sharon	Newport News	VA	51	Nurse Practitioner	S	Paroxetine Hcl	Paroxetine Hcl	22	30	900	263.74		#					*
1760693097	Calimano	Nilda	Wynnewood	PA	42	Internal Medicine	S	Paroxetine Hcl	Paroxetine Hcl	12	20	600	118.96		*					*
1760694442	Denunzio	Laura	Ballwin	MO	29	Psychiatry	S	Paroxetine Hcl	Paroxetine Hcl	92	102.3	2842	846.59	11		15	21.2	215.72	635	*
1760694475	Dame	Lien	Orange	VA	51	Internal Medicine	S	Paroxetine Hcl	Paroxetine Hcl	13	27	810	252.85		#					*
1760695621	Hui	Mei	Denison	TX	48	Family Practice	S	Paroxetine Hcl	Paroxetine Hcl	39	65	1950	375.91			26	52	300.14	1560	*
1760695696	Eshaghian	Shervin	Los Angeles	CA	6	Cardiology	S	Paroxetine Hcl	Paroxetine Hcl	14	20	600	207.16			14	20	207.16	600	*
1760697668	Smitherman	Robert	Arlington	TX	48	Internal Medicine	S	Paroxetine Hcl	Paroxetine Hcl	24	70	2100	395.9			24	70	395.9	2100	*
1760697676	Binns	Katherine	London	OH	39	Family Practice	S	Paroxetine Hcl	Paroxetine Hcl	39	49	1470	563.18			28	38	486.18	1140	*
1760698484	Chander	Thilak	Sault Sainte Marie	MI	26	Internal Medicine	S	Paroxetine Hcl	Paroxetine Hcl	38	89.5	2685	564.58		#					*
1760699177	Evans	Leonard	Dallas	PA	42	Internal Medicine	S	Paroxetine Hcl	Paroxetine Hcl	57	61	1760	665.85		#					*
1760699649	Mcrae	Timothy	Tampa	FL	12	Neuropsychiatry	S	Paroxetine Hcl	Paroxetine Hcl	14	22	660	197.22		*					*
1760699888	Mohammad	Sultan	Buckeye	AZ	4	Family Practice	S	Paroxetine Hcl	Paroxetine Hcl	18	30	708	278.05		*					*
1760700041	Hand	Mark	Houston	TX	48	Family Practice	S	Paroxetine Hcl	Paroxetine Hcl	14	20	600	90.89		*					*
1760700363	Dye	Katie	Manistee	MI	26	Physician Assistant	S	Paroxetine Hcl	Paroxetine Hcl	22	38	1140	208.8		#					*
1760701437	Amjad	Quartel-Ayne	Beckley	WV	54	Internal Medicine	S	Paroxetine Hcl	Paroxetine Hcl	35	57	1710	253.7		#					*
1760703094	Dowis	Lindsay	Dahlonega	GA	13	Family Practice	S	Paroxetine Hcl	Paroxetine Hcl	23	39	1170	218.08		*					*
1760703391	Jacques	Catline	Cambridge	MA	25	Psychiatry	S	Paroxetine Hcl	Paroxetine Hcl	14	14	420	198.25			0	0	0	0	#
1760705834	Bucha	Jurate	Rockford	IL	17	Internal Medicine	S	Paroxetine Hcl	Paroxetine Hcl	52	88	2640	474.7			34	68	356.73	2040	*
1760706519	Magrini	Amanda	Sparks	NV	32	Family Practice	S	Paroxetine Hcl	Paroxetine Hcl	44	96	2880	608.24			33	79	452.85	2370	*
1760707186	Bixby	Brynn	Roundup	MT	30	Physician Assistant	S	Paroxetine Hcl	Paroxetine Hcl	14	40	1200	243.39			14	40	243.39	1200	*
1760707848	Bourgeois	Lee	Elkin	NC	37	Psychiatry	S	Paroxetine Hcl	Paroxetine Hcl	66	103	3072	993.31	15		46	73	760.79	2172	*
1760707897	Moya	Yanina	Moreno Valley	CA	6	Physician Assistant	S	Paroxetine Hcl	Paroxetine Hcl	14	26	780	107.54			14	26	107.54	780	*
1760708150	Humbert	Timberly	Boston	MA	25	Psychiatry	S	Paroxetine Hcl	Paroxetine Hcl	42	44	1297	268.83			12	14	32.2	404	*
1760708267	Lin	Bertina	Floyds Knobs	IN	18	Internal Medicine	S	Paroxetine Hcl	Paroxetine Hcl	16	44	1297	371.83			16	44	371.83	1297	*
1760708580	Laney	Jason	Hazlehurst	GA	13	Internal Medicine	S	Paroxetine Hcl	Paroxetine Hcl	12	14	420	119.07			0	0	0	0	#
1760709661	Harada	Kevin	Havre	MT	30	Internal Medicine	S	Paroxetine Hcl	Paroxetine Hcl	61	101	3014	579.72			24	64	348.62	1904	*
1760710677	Nix	Wendy	Clinton	SC	45	Nurse Practitioner	S	Paroxetine Hcl	Paroxetine Hcl	26	66	1980	453.26		#					*
1760711584	Mcmillon	Monica	Montrose	CO	8	Nurse Practitioner	S	Paroxetine Hcl	Paroxetine Hcl	14	14	392	472.5			14	14	472.5	392	*
1760712707	Braylovsky	Sofia	Brooklyn	NY	36	Physician Assistant	S	Paroxetine Hcl	Paroxetine Hcl	37	39	1170	175.12	13		23	23	116.72	690	*
1760719447	Stark	Leita	Mantachie	MS	28	Nurse Practitioner	S	Paroxetine Hcl	Paroxetine Hcl	20	33	990	86.11		*					*
1760719686	Berns	Barbara	Monona	IA	19	Nurse Practitioner	S	Paroxetine Hcl	Paroxetine Hcl	59	101.2	3005	479.45	13	#					#
1760721039	Bishop	Joshua	Mullens	WV	54	Physician Assistant	S	Paroxetine Hcl	Paroxetine Hcl	28	30	900	175.72			17	19	122.5	570	*
1760721161	Miu	Bernadine	Tempe	AZ	4	Nurse Practitioner	S	Paroxetine Hcl	Paroxetine Hcl	11	23	690	205.81			11	23	205.81	690	*
1760721930	England	Earlene	Elkins	WV	54	Nurse Practitioner	S	Paroxetine Hcl	Paroxetine Hcl	12	12	360	62.52			0	0	0	0	#
1760722144	Stacy	Brandi	Paducah	KY	21	Nurse Practitioner	S	Paroxetine Hcl	Paroxetine Hcl	37	45	867	320.26			25	33	224.39	507	*
1760724819	Foster	Krys	Philadelphia	PA	42	Family Practice	S	Paroxetine Hcl	Paroxetine Hcl	14	14	420	85.8			14	14	85.8	420	*
1760726707	Deloria	John	Bayside	NY	36	Family Practice	S	Paroxetine Hcl	Paroxetine Hcl	18	18	540	157.01		#					*
1760727812	Makl	Amy	Fountain Hill	PA	42	Physician Assistant	S	Paroxetine Hcl	Paroxetine Hcl	27	35	1050	232.23		#					*
1760728679	England	Tina	Ashland	KY	21	Nurse Practitioner	S	Paroxetine Hcl	Paroxetine Hcl	49	79	2370	437.6	16		31	61	348.76	1830	#
1760730139	Moore	Dana	Cape Girardeau	MO	29	Nurse Practitioner	S	Paroxetine Hcl	Paroxetine Hcl	11	19	570	66.53		*					*
1760730576	Johnson	Megan	Rockford	IL	17	Nurse Practitioner	S	Paroxetine Hcl	Paroxetine Hcl	17	17	438	163.59		*					*
1760730949	Peters	Mary	Norwalk	OH	39	Nurse Practitioner	S	Paroxetine Hcl	Paroxetine Hcl	17	27	810	137.22		#					*
1760733992	Nenne	Karen	Mendota	IL	17	Nurse Practitioner	S	Paroxetine Hcl	Paroxetine Hcl	17	49	1470	273.98		#					*
1760738801	George	Tiffany	Shreveport	LA	22	Nurse Practitioner	S	Paroxetine Hcl	Paroxetine Hcl	15	27	810	137.75		#					*
1760739320	Brasher	Laura	Memphis	TN	47	Nurse Practitioner	S	Paroxetine Hcl	Paroxetine Hcl	11	15	450	117.94		*					*
1760742084	Wood	David	Poplar Bluff	MO	29	Family Practice	S	Paroxetine Hcl	Paroxetine Hcl	143	173	5190	1015.11	31		68	82	460.58	2460		17
1760742357	Rees	Galya	Los Angeles	CA	6	Psychiatry	S	Paroxetine Hcl	Paroxetine Hcl	16	48.7	1460	316.67			16	48.7	316.67	1460	*
1760743363	Angel	Joseph	Chicago	IL	17	Family Practice	S	Paroxetine Hcl	Paroxetine Hcl	12	12	360	97			12	12	97	360	*
1760743470	Stilling	Regina	Mchenry	IL	17	Nurse Practitioner	S	Paroxetine Hcl	Paroxetine Hcl	14	40	1200	332.51			14	40	332.51	1200	*
1760743777	Spath	Disha	Latham	NY	36	Internal Medicine	S	Paroxetine Hcl	Paroxetine Hcl	13	23	690	120.94		*					*
1760744346	Cooper	Heather	Wichita	KS	20	Family Practice	S	Paroxetine Hcl	Paroxetine Hcl	31	45.4	1280	349.29			31	45.4	349.29	1280	*
1760744403	Moulton	Travis	Caldwell	ID	16	Family Practice	S	Paroxetine Hcl	Paroxetine Hcl	23	49	1470	357.88		#					*
1760744726	Spiker	Catherine	Newport	TN	47	Family Practice	S	Paroxetine Hcl	Paroxetine Hcl	72	204	6120	1498.11	22		39	107	723.53	3210	#
1760744775	Moseley	Michele	Wenatchee	WA	53	Nurse Practitioner	S	Paroxetine Hcl	Paroxetine Hcl	16	38	1140	287.56			16	38	287.56	1140	*
1760745376	Knorek	David	Annville	PA	42	Internal Medicine	S	Paroxetine Hcl	Paroxetine Hcl	11	15	450	86.55		*					*
1760745434	Austin	Latoya	Southfield	MI	26	Family Practice	S	Paroxetine Hcl	Paroxetine Hcl	11	11	330	132.2			0	0	0	0	#
1760745970	Mehra	Manik	Clinton	MO	29	Family Practice	S	Paroxetine Hcl	Paroxetine Hcl	51	81	2430	520.57			51	81	520.57	2430	*
1760747240	Naser	Spencer	Richfield	UT	49	Family Practice	S	Paroxetine Hcl	Paroxetine Hcl	17	27	810	112.22		*					*
1760748131	Black	Laura	Gonzales	LA	22	Physician Assistant	S	Paroxetine Hcl	Paroxetine Hcl	14	29	870	132.54		#					*
1760748172	Parks	Crystal	Semmes	AL	1	Family Practice	S	Paroxetine Hcl	Paroxetine Hcl	33	59	1770	411.16			11	29	165.92	870	*
1760748313	Garrison	Teresa	Slidell	LA	22	Internal Medicine	S	Paroxetine Hcl	Paroxetine Hcl	24	72	2160	312.94		#					*
1760748446	Nizar	Krystal	Iowa City	IA	19	Psychiatry	S	Paroxetine Hcl	Paroxetine Hcl	13	13	390	168.77			0	0	0	0	#
1760749014	Regmee	Kabita	Winder	GA	13	Family Practice	S	Paroxetine Hcl	Paroxetine Hcl	31	87	2610	446.28		#					*
1760749030	Craig	Kaylin	Nashville	TN	47	Internal Medicine	S	Paroxetine Hcl	Paroxetine Hcl	14	32	960	287.84		*					*
1760749097	Brusky	Brenda	Oshkosh	WI	55	Nurse Practitioner	S	Paroxetine Hcl	Paroxetine Hcl	21	37	1056	310.99			21	37	310.99	1056	*
1760749428	Paynter	Christopher	Tipton	MO	29	Family Practice	S	Paroxetine Hcl	Paroxetine Hcl	77	111	3310	651.58	15	#					#
1760749485	Goodman	David	Maplewood	MN	27	Family Practice	S	Paroxetine Hcl	Paroxetine Hcl	26	40	1169	412.96		#					*
1760751085	Feldmann	Christina	Wilkes Barre	PA	42	Physician Assistant	S	Paroxetine Hcl	Paroxetine Hcl	45	67	2000	434.44	11	#					*
1760751754	Crowley	Alexandra	New York	NY	36	Nurse Practitioner	S	Paroxetine Hcl	Paroxetine Hcl	24	24	720	66.82			12	12	37.24	360	*
1760753206	Fields	Nicole	Mesa	AZ	4	Nurse Practitioner	S	Paroxetine Hcl	Paroxetine Hcl	13	29	870	409.25			13	29	409.25	870	*
1760753230	Girenko	Svitlana	Springfield	MA	25	Internal Medicine	S	Paroxetine Hcl	Paroxetine Hcl	44	70.8	2123	608.14		#					*
1760755003	Prince	Candace	West Columbia	SC	45	Family Practice	S	Paroxetine Hcl	Paroxetine Hcl	42	88	2640	614.22	11	#					*
1760755433	Tatum	Sonya	Montgomery	AL	1	Nurse Practitioner	S	Paroxetine Hcl	Paroxetine Hcl	17	29	870	119			17	29	119	870	*
1760757140	Wolfe	Amber	Ft. Cobb	OK	40	Nurse Practitioner	S	Paroxetine Hcl	Paroxetine Hcl	33	63	1890	246.99		*					*
1760757587	Salas-Amigon	Brenda	Hemet	CA	6	Nurse Practitioner	S	Paroxetine Hcl	Paroxetine Hcl	28	46.2	1345	267.1	11	#					*
1760757728	Yalcin	Meltem	New Haven	CT	9	Internal Medicine	S	Paroxetine Hcl	Paroxetine Hcl	19	35	1050	303.3		*					*
1760758957	Gabis	Charles	Philadelphia	PA	42	Family Practice	S	Paroxetine Hcl	Paroxetine Hcl	13	35.2	1056	187.23			13	35.2	187.23	1056	*
1760759302	Brekke	Brooke	Fargo	ND	38	Nurse Practitioner	S	Paroxetine Hcl	Paroxetine Hcl	21	44	1320	304.4		*					*
1760759823	Chismar	Ronald	Augusta	GA	13	Nurse Practitioner	S	Paroxetine Hcl	Paroxetine Hcl	38	46	1380	354.03	11	*					*
1760760185	Mendenhall	Rachel	Ashland	OH	39	Physician Assistant	S	Paroxetine Hcl	Paroxetine Hcl	17	31	890	189.78		*					*
1760762090	Bilori	Unknown	Ansonia	CT	9	Internal Medicine	S	Paroxetine Hcl	Paroxetine Hcl	22	32	960	264.91		#					*
1760762405	Sanders	Kimberly	Cleveland	OH	39	Nurse Practitioner	S	Paroxetine Hcl	Paroxetine Hcl	48	48	1438	764.12			0	0	0	0	#
1760763114	Benitez	Angel	Palm Coast	FL	12	General Practice	S	Paroxetine Hcl	Paroxetine Hcl	15	21	630	67.5		*					*
1760766042	Reinikainen	Sara	Barron	WI	55	Nurse Practitioner	S	Paroxetine Hcl	Paroxetine Hcl	13	25.1	752	139.58		#					*
1760766976	Brower	Andrew	Saint Anthony	ID	16	Physician Assistant	S	Paroxetine Hcl	Paroxetine Hcl	31	53	1579	201.07			31	53	201.07	1579	*
1760767016	Wade	Modeanna	Covington	TN	47	Nurse Practitioner	S	Paroxetine Hcl	Paroxetine Hcl	13	17	510	144.2		*					*
1760767776	Murphy	Tammy	Tiffin	OH	39	Nurse Practitioner	S	Paroxetine Hcl	Paroxetine Hcl	54	66	1980	505.4	13	*					*
1760770481	Chan	Maria Rhodora	Oak Forest	IL	17	Internal Medicine	S	Paroxetine Hcl	Paroxetine Hcl	17	49.7	1484	330.17			17	49.7	330.17	1484	*
1760772537	Mckinney	Elizabeth	Greenville	SC	45	Internal Medicine	S	Paroxetine Hcl	Paroxetine Hcl	35	75	2250	512.61	11	#					*
1760772552	Spence	Isaac	Blacksburg	VA	51	Family Practice	S	Paroxetine Hcl	Paroxetine Hcl	13	30	900	283.33			13	30	283.33	900	*
1760773683	Riddle	Meghan	Lexington	KY	21	Psychiatry	S	Paroxetine Hcl	Paroxetine Hcl	16	16	400	154.34			16	16	154.34	400	*
1760774772	Green	Lisa	Rocky Mount	NC	37	Nurse Practitioner	S	Paroxetine Hcl	Paroxetine Hcl	14	14	390	223.77		*					*
1760775357	Dault	Stacey	Scottsdale	AZ	4	Family Practice	S	Paroxetine Hcl	Paroxetine Hcl	16	34	1020	271.92			16	34	271.92	1020	*
1760775365	Mullins	Valerie	Greeneville	TN	47	Physician Assistant	S	Paroxetine Hcl	Paroxetine Hcl	19	37	1110	324.74		*					*
1760777031	Graham Steinhauer	Jessica	Fargo	ND	38	Nurse Practitioner	S	Paroxetine Cr	Paroxetine Hcl	12	12	360	2346.01		#					*
1760777031	Graham Steinhauer	Jessica	Fargo	ND	38	Nurse Practitioner	S	Paroxetine Hcl	Paroxetine Hcl	39	39	1170	446.47			13	13	102.62	390	*
1760777130	Schuerger	Joseph	Seguin	TX	48	Family Practice	S	Paroxetine Hcl	Paroxetine Hcl	42	84	2520	543.76	12	#					*
1760777296	Haden	Jennifer	Centerville	IA	19	Family Practice	S	Paroxetine Hcl	Paroxetine Hcl	21	41	1165	169.57		#					*
1760778138	Umadat	Khemdat	Brooklyn	NY	36	Psychiatry & Neurology	T	Paroxetine Hcl	Paroxetine Hcl	30	32	945	116.19			18	20	71.55	600	*
1760778161	Brazil	Jana	Lufkin	TX	48	Nurse Practitioner	S	Paroxetine Mesylate	Paroxetine Mesylate	12	12	360	1667			12	12	1667	360	*
1760778633	Tepper	Suzanne	Cedar Knolls	NJ	34	Family Practice	S	Paroxetine Hcl	Paroxetine Hcl	14	30.5	915	421.31		*					*
1760778724	Hashem	Norr	Visalia	CA	6	Family Practice	S	Paroxetine Hcl	Paroxetine Hcl	13	19	570	149.15			0	0	0	0	#
1760781736	Sciortino	Hilda	Monroe	NJ	34	Nurse Practitioner	S	Paroxetine Hcl	Paroxetine Hcl	14	26	780	160.55		#					*
1760782601	Gabriel	Jesse	Santa Fe	NM	35	Family Practice	S	Paroxetine Hcl	Paroxetine Hcl	14	30	900	263.55			14	30	263.55	900	*
1760782973	Smith	Michael	Gilbert	AZ	4	Internal Medicine	S	Paroxetine Hcl	Paroxetine Hcl	12	36	1080	227.57			12	36	227.57	1080	*
1760785257	Harrelson	Robin	Tupelo	MS	28	Nurse Practitioner	S	Paroxetine Hcl	Paroxetine Hcl	25	35	1050	146.72		*					*
1760786032	Zutter	Marisa	Perham	MN	27	Nurse Practitioner	S	Paroxetine Hcl	Paroxetine Hcl	13	33.3	1000	215.97		*					*
1760787030	Edem	Mary	San Bernardino	CA	6	Nurse Practitioner	S	Paroxetine Hcl	Paroxetine Hcl	12	12	360	63.85		*					*
1760787238	Auxier	Stephanie	Frenchburg	KY	21	Nurse Practitioner	S	Paroxetine Hcl	Paroxetine Hcl	165	191	5250	1770.02	34		113	137	1257.47	3630		22
1760787618	Hilton	Meleah	Shelby	NC	37	Physician Assistant	S	Paroxetine Hcl	Paroxetine Hcl	35	63	1890	498.3	11	#					*
1760788160	Sanders	Bart	Ogden	UT	49	Nurse Practitioner	S	Paroxetine Hcl	Paroxetine Hcl	20	30	900	328.99		*					*
1760789507	Runsewe	Abimbola	Gaithersburg	MD	24	Nurse Practitioner	S	Paroxetine Hcl	Paroxetine Hcl	35	61	1818	431.86		#					*
1760790661	Flores	Victor	Altamonte Springs	FL	12	Family Practice	S	Paroxetine Hcl	Paroxetine Hcl	19	45	1350	207.97			19	45	207.97	1350	*
1760790869	Sullivan	Hannah	West Hartford	CT	9	Physician Assistant	S	Paroxetine Hcl	Paroxetine Hcl	13	13	364	65.26			13	13	65.26	364	*
1760793285	Johnson	Polly	Hindman	KY	21	Nurse Practitioner	S	Paroxetine Hcl	Paroxetine Hcl	21	21	630	260.7		*					*
1760793517	Laubacker	Gary	Vidalia	GA	13	Internal Medicine	S	Paroxetine Hcl	Paroxetine Hcl	22	36	1080	245.5		#					*
1760794820	Forouhar-Graff	Louis	Hartford	CT	9	Psychiatry	S	Paroxetine Hcl	Paroxetine Hcl	62	118	3540	735.26			33	85	551.33	2550	*
1760795165	Ilyas	Muzna	Kingwood	TX	48	Internal Medicine	S	Paroxetine Hcl	Paroxetine Hcl	11	11	330	76.89			11	11	76.89	330	*
1760795983	Wirth	Tracy	Saint Johns	MI	26	Nurse Practitioner	S	Paroxetine Hcl	Paroxetine Hcl	12	22	660	143			12	22	143	660	*
1760798649	Helzer	Heather	Bellingham	WA	53	Psychiatry	S	Paroxetine Hcl	Paroxetine Hcl	15	23	690	293.16			15	23	293.16	690	*
1760799985	Drake	Allison	Troy	NY	36	Nurse Practitioner	S	Paroxetine Hcl	Paroxetine Hcl	45	83	2490	453.87	14	#					#
1760801120	Poulos	Andrew	Eau Claire	WI	55	Family Practice	S	Paroxetine Hcl	Paroxetine Hcl	14	22	660	60.73		*					*
1760801898	Tanaka	Leeann	Philadelphia	PA	42	Family Practice	S	Paroxetine Hcl	Paroxetine Hcl	12	20	600	193.28		*					*
1760802177	Keathly	Layne	Yukon	OK	40	Family Practice	S	Paroxetine Hcl	Paroxetine Hcl	12	22	660	143.31		#					*
1760803068	Moroz	Lisa	Philadelphia	PA	42	Nurse Practitioner	S	Paroxetine Hcl	Paroxetine Hcl	28	28	840	273.45		#					*
1760806111	Fults	Selvi	Warner Robins	GA	13	Nurse Practitioner	S	Paroxetine Hcl	Paroxetine Hcl	11	25	750	205.61		*					*
1760806632	Vergara	Jade	Hendersonville	TN	47	Nurse Practitioner	S	Paroxetine Hcl	Paroxetine Hcl	56	64	1808	627.47			56	64	627.47	1808	*
1760810493	Olson	Stephanie	Willmar	MN	27	Nurse Practitioner	S	Paroxetine Hcl	Paroxetine Hcl	38	42	1212	308.03			23	27	144.98	787	*
1760813224	Jackson	Katherine	Muskegon	MI	26	Physician Assistant	S	Paroxetine Er	Paroxetine Hcl	43	43.6	1202	6081.05		#					*
1760813224	Jackson	Katherine	Muskegon	MI	26	Physician Assistant	S	Paroxetine Hcl	Paroxetine Hcl	67	71	2005	943.39			0	0	0	0	#
1760813505	Lutzwick	Lindsey	Bismarck	ND	38	Nurse Practitioner	S	Paroxetine Hcl	Paroxetine Hcl	13	13.2	395	240.51			13	13.2	240.51	395	*
1760813547	Ferguson	Chris-Gerald	San Angelo	TX	48	Family Practice	S	Paroxetine Hcl	Paroxetine Hcl	25	64	1920	336.53		#					*
1760816862	Allen	Tiffany	Whitewater	WI	55	Nurse Practitioner	S	Paroxetine Hcl	Paroxetine Hcl	20	20	536	206.44			20	20	206.44	536	*
1760817142	Bokelman	Jessica	Edgewood	KY	21	Family Practice	S	Paroxetine Hcl	Paroxetine Hcl	26	26	320	219.18			26	26	219.18	320	*
1760818009	Lynch	Megan	Austin	MN	27	Nurse Practitioner	S	Paroxetine Hcl	Paroxetine Hcl	14	42	1260	151.04			14	42	151.04	1260	*
1760819411	Bordy	Elizabeth	Kingston	PA	42	Physician Assistant	S	Paroxetine Hcl	Paroxetine Hcl	12	18	540	90.62			12	18	90.62	540	*
1760820344	Plancarte	Luzanna	Bellmore	NY	36	Family Practice	S	Paroxetine Hcl	Paroxetine Hcl	12	28	840	253.88			12	28	253.88	840	*
1760821045	Everman	Jessica	Waukon	IA	19	Physician Assistant	S	Paroxetine Hcl	Paroxetine Hcl	11	29	870	111.77			11	29	111.77	870	*
1760821664	Biscaro	Gelar Paul	Prosser	WA	53	Family Practice	S	Paroxetine Hcl	Paroxetine Hcl	13	17	510	107.66		*					*
1760821698	Cloke	Tia	Blue River	OR	41	Nurse Practitioner	S	Paroxetine Hcl	Paroxetine Hcl	11	17	510	121.33		*					*
1760821946	Street	Brandi	Waco	TX	48	Family Practice	S	Paroxetine Hcl	Paroxetine Hcl	45	73	2190	797.51	12		31	59	673.87	1770	*
1760821953	Cardenas Ramos	Enrique	Des Moines	IA	19	Internal Medicine	S	Paroxetine Hcl	Paroxetine Hcl	24	63.3	1900	294.86		#					*
1760822431	Gingrich	Angela	Cedar Falls	IA	19	Nurse Practitioner	S	Paroxetine Hcl	Paroxetine Hcl	23	29	865	144.61			23	29	144.61	865	*
1760823546	Vitale	Mary	Woodland Park	NJ	34	Nurse Practitioner	S	Paroxetine Hcl	Paroxetine Hcl	13	13	390	94.28		#					*
1760825152	Walker	Sarah	Lake Charles	LA	22	Nurse Practitioner	S	Paroxetine Hcl	Paroxetine Hcl	19	23	690	143.27			0	0	0	0	#
1760825905	Varma	Avantika	Marietta	GA	13	Family Practice	S	Paroxetine Hcl	Paroxetine Hcl	13	19	570	97.15			13	19	97.15	570	*
1760826275	Brown	Ryan	Salisbury	MD	24	Nurse Practitioner	S	Paroxetine Hcl	Paroxetine Hcl	19	31.7	950	212.31		#					*
1760827851	Brown	Dorothy	Jackson	MI	26	Family Practice	S	Paroxetine Hcl	Paroxetine Hcl	14	36	1080	392.3			14	36	392.3	1080	*
1760828214	Octaviano	Rosanna	Las Vegas	NV	32	Nurse Practitioner	S	Paroxetine Hcl	Paroxetine Hcl	41	41	1230	279.5		*					*
1760829824	Yancey	Justin	Gainesville	FL	12	Neurology	S	Paroxetine Hcl	Paroxetine Hcl	15	35	1050	196.05		*					*
1760833388	Mcclellan	Kandace	Roswell	NM	35	Physician Assistant	S	Paroxetine Hcl	Paroxetine Hcl	20	40	1200	152.83			20	40	152.83	1200	*
1760833727	Chao	Benjamin	Bettendorf	IA	19	Family Practice	S	Paroxetine Hcl	Paroxetine Hcl	22	22	599	289.21			22	22	289.21	599	*
1760835037	Scholl	Frederick	Bay Shore	NY	36	Nurse Practitioner	S	Paroxetine Hcl	Paroxetine Hcl	15	15	450	141.04		*					*
1760840573	Jennison	Janette	Plymouth	MA	25	Nurse Practitioner	S	Paroxetine Hcl	Paroxetine Hcl	18	18.3	550	224.26		#					*
1760842314	Touchton	Samara	Ithaca	NY	36	Nurse Practitioner	S	Paroxetine Hcl	Paroxetine Hcl	17	17	460	247.24		*					*
1760845382	Martinez	Joella	Palm Desert	CA	6	Physician Assistant	S	Paroxetine Hcl	Paroxetine Hcl	50	88	2620	576.9	11		37	75	492.83	2230	*
1760848352	Curran	Heather	Presque Isle	ME	23	Nurse Practitioner	S	Paroxetine Hcl	Paroxetine Hcl	24	44	1265	232.64			24	44	232.64	1265	*
1760849111	Savage Brown	Jeanetta	Flatwoods	KY	21	Physician Assistant	S	Paroxetine Hcl	Paroxetine Hcl	22	32	960	224.26			11	21	138.57	630	*
1760849194	Mcclure	Sandra	West Liberty	KY	21	Nurse Practitioner	S	Paroxetine Hcl	Paroxetine Hcl	13	15	450	101.04		*					*
1760849301	Greene	Caroline	Turnersville	NJ	34	Nurse Practitioner	S	Paroxetine Hcl	Paroxetine Hcl	24	24	720	295.55			24	24	295.55	720	*
1760851422	Young	Genesis	Louisville	KY	21	Nurse Practitioner	S	Paroxetine Hcl	Paroxetine Hcl	11	11	314	67.58		*					*
1760852289	Garrett	Michelle	Canton	OH	39	Nurse Practitioner	S	Paroxetine Hcl	Paroxetine Hcl	36	36.2	1085	783.17			0	0	0	0	#
1760852347	Taratuta	Rebecca	Nixa	MO	29	Nurse Practitioner	S	Paroxetine Hcl	Paroxetine Hcl	11	23	690	167.41		*					*
1760853436	Murphy	Grace	Oneida	TN	47	Nurse Practitioner	S	Paroxetine Hcl	Paroxetine Hcl	11	15	450	111.05		*					*
1760854368	Mcelwee	Caitlin	Holyoke	MA	25	Nurse Practitioner	S	Paroxetine Hcl	Paroxetine Hcl	33	33	990	337.46			18	18	204.02	540	*
1760856926	Selvage	Torri	Huntsville	AL	1	Nurse Practitioner	S	Paroxetine Hcl	Paroxetine Hcl	12	31.9	957	137.29		*					*
1760857643	Iovino	Olivia	Port St Lucie	FL	12	Nurse Practitioner	S	Paroxetine Hcl	Paroxetine Hcl	16	41	1226	340.87			16	41	340.87	1226	*
1760860720	Atkins	Jeffrey	Lubbock	TX	48	Internal Medicine	S	Paroxetine Hcl	Paroxetine Hcl	11	15	450	51.41		*					*
1760867956	Wright	Benjamin	Townshend	VT	50	Nurse Practitioner	S	Paroxetine Hcl	Paroxetine Hcl	11	33	990	172.31			11	33	172.31	990	*
1760871933	Vance	Catherine	Marysville	MI	26	Nurse Practitioner	S	Paroxetine Hcl	Paroxetine Hcl	15	15	413	180.77		#					*
1760872808	Phillips	Charles	Lexington	NC	37	Physician Assistant	S	Paroxetine Hcl	Paroxetine Hcl	18	28	840	191.58		*					*
1760873996	Ahmad	Deema	Stockton	CA	6	Nurse Practitioner	S	Paroxetine Hcl	Paroxetine Hcl	13	17	510	84.61		*					*
1760874952	Price	Kassie	Jasper	TN	47	Nurse Practitioner	S	Paroxetine Hcl	Paroxetine Hcl	44	70	2100	462.67	12		24	44	254.43	1320	*
1760876437	Hanson	Emily	Cambridge	MA	25	Physician Assistant	S	Paroxetine Hcl	Paroxetine Hcl	12	12	336	402.24			12	12	402.24	336	*
1760880082	Modafferi	Paul	Tallahassee	FL	12	Nurse Practitioner	S	Paroxetine Hcl	Paroxetine Hcl	20	58	1740	281.4		#					*
1760881213	Carney	Christina	Rochester	MN	27	Nurse Practitioner	S	Paroxetine Hcl	Paroxetine Hcl	15	45	1350	237.51			15	45	237.51	1350	*
1760882252	Burns	Larry	Hugo	OK	40	Physician Assistant	S	Paroxetine Hcl	Paroxetine Hcl	26	32	960	149.37			15	21	81.09	630	*
1760883698	Tulinnye	Mary	Kingman	AZ	4	Nurse Practitioner	S	Paroxetine Hcl	Paroxetine Hcl	154	166	4863	1484.01	27		29	31	255.44	918	*
1760884118	Martinez	Stephen	San Juan	TX	48	Physician Assistant	S	Paroxetine Hcl	Paroxetine Hcl	41	96.9	2908	463.37	18		30	81.9	342.75	2458	#
1760884373	Yawn	Amanda	Moss Point	MS	28	Nurse Practitioner	S	Paroxetine Hcl	Paroxetine Hcl	17	33	990	300.32		#					*
1760884530	Fieldsted	Tyson	Bakersfield	CA	6	Nurse Practitioner	S	Paroxetine Hcl	Paroxetine Hcl	84	127.2	3815	824.54	22	#					#
1760884928	Gibbons	Lauren	Apple Valley	MN	27	Physician Assistant	S	Paroxetine Hcl	Paroxetine Hcl	19	37	1110	221.97		*					*
1760885628	Meigs	Amy	Muskogee	OK	40	Nurse Practitioner	S	Paroxetine Hcl	Paroxetine Hcl	18	20	600	85.54		*					*
1760886220	Riggs	Kimberly	Sierra Vista	AZ	4	Nurse Practitioner	S	Paroxetine Hcl	Paroxetine Hcl	15	39	1170	234.88		*					*
1760891766	Pagano	Danielle	Ottawa	IL	17	Nurse Practitioner	S	Paroxetine Hcl	Paroxetine Hcl	24	66	1980	361.78		#					*
1760892285	Fraser	Robin	Eureka	CA	6	Physician Assistant	S	Paroxetine Hcl	Paroxetine Hcl	12	22	660	134.11		*					*
1760893077	Schneiderheinze	Michelle	Albany	NY	36	Nurse Practitioner	S	Paroxetine Hcl	Paroxetine Hcl	19	39	1170	344.37		#					*
1760894083	Sciarra	Marc	Fayetteville	NC	37	Family Practice	S	Paroxetine Hcl	Paroxetine Hcl	14	34	980	174.95		*					*
1760894901	Orsbon	Susan	Dickson	TN	47	Nurse Practitioner	S	Paroxetine Hcl	Paroxetine Hcl	26	26.3	788	171.64		#					*
1760895346	Shrestha	Rosina	Baltimore	MD	24	Internal Medicine	S	Paroxetine Hcl	Paroxetine Hcl	14	40.7	1220	365.42		*					*
1760895767	Stooks	Jenna	Phoenix	AZ	4	Nurse Practitioner	S	Paroxetine Hcl	Paroxetine Hcl	12	24	695	222.15		*					*
1760897201	Keshishian	Talene	Palmdale	CA	6	Psychiatry	S	Paroxetine Hcl	Paroxetine Hcl	23	23.4	702	253.31		*					*
1760899462	Gregory	Grant	Minneapolis	MN	27	Nurse Practitioner	S	Paroxetine Hcl	Paroxetine Hcl	11	11	330	51.92			0	0	0	0	#
1760902498	Henderson	Mark	Lincoln	NE	31	Family Practice	S	Paroxetine Hcl	Paroxetine Hcl	11	11	330	121.58		*					*
1760902712	Conner	Katelyn	Southaven	MS	28	Nurse Practitioner	S	Paroxetine Hcl	Paroxetine Hcl	24	32.1	962	164.85		*					*
1760904619	Brown	Ashley	Philadelphia	PA	42	Nurse Practitioner	S	Paroxetine Hcl	Paroxetine Hcl	14	16	480	70.04			14	16	70.04	480	*
1760904866	Demany	Allison	Scranton	PA	42	Physician Assistant	S	Paroxetine Hcl	Paroxetine Hcl	88	88	2535	669.4	17		27	27	246.39	782	*
1760904973	Godby	Rachel	Irvine	KY	21	Nurse Practitioner	S	Paroxetine Hcl	Paroxetine Hcl	26	26	780	97.04			12	12	49.5	360	*
1760909592	Paskwietz	Jessica	Louisville	TN	47	Nurse Practitioner	S	Paroxetine Hcl	Paroxetine Hcl	11	11	300	112			0	0	0	0	#
1760912281	Cherry	Merrit	Conroe	TX	48	Physician Assistant	S	Paroxetine Hcl	Paroxetine Hcl	23	61	1830	240.93			23	61	240.93	1830	*
1760915813	Logan	Ursula	West Memphis	AR	5	Nurse Practitioner	S	Paroxetine Hcl	Paroxetine Hcl	12	16	470	121.68		*					*
1760919781	Michel	Arlene	Melbourne	FL	12	Internal Medicine	S	Paroxetine Hcl	Paroxetine Hcl	26	63	1890	508.72	12		13	38	258.79	1140	*
1760922355	Vanosdol	Linda	Warner Robins	GA	13	Nurse Practitioner	S	Paroxetine Hcl	Paroxetine Hcl	11	14	420	88.57		*					*
1760922512	Caballero Tablada	Manuel	Homestead	FL	12	Nurse Practitioner	S	Paroxetine Hcl	Paroxetine Hcl	22	26	780	176.57		#					*
1760922686	Hong	Michelle	Atlanta	GA	13	Nurse Practitioner	S	Paroxetine Hcl	Paroxetine Hcl	11	17.2	515	87.36			11	17.2	87.36	515	*
1760924534	Acker	Leeann	Goodyear	AZ	4	Physician Assistant	S	Paroxetine Hcl	Paroxetine Hcl	11	29	870	164.91			11	29	164.91	870	*
1760924963	Clinkscales-Gabasan	Malaika	Victorville	CA	6	Nurse Practitioner	S	Paroxetine Hcl	Paroxetine Hcl	14	20.1	600	211.74			14	20.1	211.74	600	*
1760930424	Schomberger	Hilary	San Diego	CA	6	Physician Assistant	S	Paroxetine Hcl	Paroxetine Hcl	15	31	930	248.52			15	31	248.52	930	*
1760931471	Rogers	Sarah	Framingham	MA	25	Nurse Practitioner	S	Paroxetine Hcl	Paroxetine Hcl	12	14	395	71.02		*					*
1760932552	Langworthy	Amanda	Old Town	ME	23	Nurse Practitioner	S	Paroxetine Hcl	Paroxetine Hcl	18	24	714	84.85			18	24	84.85	714	*
1760932784	Hale	Laura	Danville	KY	21	Nurse Practitioner	S	Paroxetine Hcl	Paroxetine Hcl	27	27	810	263			16	16	126.88	480	*
1760935043	Revels	Melissa	Sparta	WI	55	Nurse Practitioner	S	Paroxetine Hcl	Paroxetine Hcl	12	20	577	115.25		*					*
1760936561	Chapman	Brandi	Yuba City	CA	6	Nurse Practitioner	S	Paroxetine Hcl	Paroxetine Hcl	15	25	750	97.38			15	25	97.38	750	*
1760937098	Ronner	Richard	Bronx	NY	36	Nurse Practitioner	S	Paroxetine Hcl	Paroxetine Hcl	24	26.1	734	80.06		*					*
1760938047	Cleland	Corey	Sevierville	TN	47	Nurse Practitioner	S	Paroxetine Hcl	Paroxetine Hcl	16	30	900	338.09		#					*
1760962328	Rubino	Kimberley	Bronx	NY	36	Physician Assistant	S	Paroxetine Hcl	Paroxetine Hcl	16	16	480	102.88		*					*
1760969562	Adeniji	Chrystanya	Beaumont	CA	6	Nurse Practitioner	S	Paroxetine Hcl	Paroxetine Hcl	16	16	480	139.96		*					*
1760980882	Caruso	Mary	Pineville	KY	21	Nurse Practitioner	S	Paroxetine Hcl	Paroxetine Hcl	60	71	2124	447.22	22		34	45	326.32	1350	#
1760984454	Klaverweiden	Paul	Salisbury	MD	24	Nurse Practitioner	S	Paroxetine Hcl	Paroxetine Hcl	12	12	360	114.49		*					*
1760993042	Womble	Rebecca	Farmington	NM	35	Nurse Practitioner	S	Paroxetine Hcl	Paroxetine Hcl	14	24	720	163.62		*					*
1760993398	Nwankwo	Ifeoma	Fort Worth	TX	48	Nurse Practitioner	S	Paroxetine Hcl	Paroxetine Hcl	19	29	870	237.64			0	0	0	0	#
1760993786	Vergel De Dios	Patrick	Orlando	FL	12	Nurse Practitioner	S	Paroxetine Hcl	Paroxetine Hcl	12	32	960	264.94		*					*
1770007064	Watts	Hester	Hyden	KY	21	Family Practice	S	Paroxetine Hcl	Paroxetine Hcl	11	11	330	120.61			0	0	0	0	#
1770012015	Colquitt	Betsy	Sparta	GA	13	Nurse Practitioner	S	Paroxetine Hcl	Paroxetine Hcl	12	12	360	144.75			12	12	144.75	360	*
1770014748	Martin	Gerald	Anna	IL	17	Nurse Practitioner	S	Paroxetine Hcl	Paroxetine Hcl	11	11	330	55			0	0	0	0	#
1770024218	Kafle	Bisharjana	Irving	TX	48	Nurse Practitioner	S	Paroxetine Hcl	Paroxetine Hcl	15	17	510	102.39		*					*
1770024218	Kafle	Bisharjana	Irving	TX	48	Nurse Practitioner	S	Paxil Cr	Paroxetine Hcl	11	11	330	2152.29			0	0	0	0	#
1770026684	Orr	Glenda	Bakersfield	CA	6	Nurse Practitioner	S	Paroxetine Hcl	Paroxetine Hcl	27	45	1350	203.34		*					*
1770027138	Olukotun	Michael	Lakewood	NJ	34	Nurse Practitioner	S	Paroxetine Hcl	Paroxetine Hcl	31	31	864	290.88		*					*
1770027401	De Cordova	Marilyn	Corpus Christi	TX	48	Nurse Practitioner	S	Paroxetine Hcl	Paroxetine Hcl	12	16	480	220.74		#					*
1770027906	Aylwin	Lori	Charlotte	NC	37	Nurse Practitioner	S	Paroxetine Hcl	Paroxetine Hcl	14	22	660	51.85			0	0	0	0	#
1770029597	Kepfer	Cynthia	Vero Beach	FL	12	Nurse Practitioner	S	Paroxetine Hcl	Paroxetine Hcl	52	62	1853	509.37		*					*
1770032492	Samuels	Lauren	Bloomsburg	PA	42	Physician Assistant	S	Paroxetine Hcl	Paroxetine Hcl	23	39	1170	337.62		#					*
1770033904	Sterett	Keith	Augusta	GA	13	Physician Assistant	S	Paroxetine Hcl	Paroxetine Hcl	21	39	1170	176.35		*					*
1770036097	Samios	Micker	Boston	MA	25	Nurse Practitioner	S	Paroxetine Hcl	Paroxetine Hcl	15	25.1	753	177.26			15	25.1	177.26	753	*
1770036337	Holmes	Jodie	Sumner	IA	19	Nurse Practitioner	S	Paroxetine Hcl	Paroxetine Hcl	19	27	779	86.99			19	27	86.99	779	*
1770037202	Cardoso	Susana	Cutler Bay	FL	12	Nurse Practitioner	S	Paroxetine Hcl	Paroxetine Hcl	11	17	510	81.81			11	17	81.81	510	*
1770039448	Jones	Zackary	Prattville	AL	1	Nurse Practitioner	S	Paroxetine Hcl	Paroxetine Hcl	24	54	1620	228.93	12	#					*
1770039752	Bone	Jesse	Monticello	AR	5	Nurse Practitioner	S	Paroxetine Hcl	Paroxetine Hcl	29	35	1050	216.34		*					*
1770090599	Pierre	Schevon	Kingman	AZ	4	Nurse Practitioner	S	Paroxetine Er	Paroxetine Hcl	12	12	360	2191.6			12	12	2191.6	360	*
1770090599	Pierre	Schevon	Kingman	AZ	4	Nurse Practitioner	S	Paroxetine Hcl	Paroxetine Hcl	50	60	1587	608.84	11	#					*
1770092496	Bosse	Linda	Prescott Valley	AZ	4	Nurse Practitioner	S	Paroxetine Hcl	Paroxetine Hcl	45	45	1313	841.49			14	14	389.11	400	*
1770094252	Wieck	Julia	Lebanon	NH	33	Nurse Practitioner	S	Paroxetine Hcl	Paroxetine Hcl	12	12	360	38.28			0	0	0	0	#
1770095515	Allen	Ann	Ocean Shores	WA	53	Nurse Practitioner	S	Paroxetine Hcl	Paroxetine Hcl	21	39	1170	387.41		#					*
1770099558	Polach	Rochelle	Carmichael	CA	6	Nurse Practitioner	S	Paroxetine Hcl	Paroxetine Hcl	19	33	990	130.38	11	#					*
1770500365	Thomas	Raymond	Eagle Lake	TX	48	Family Practice	S	Paroxetine Hcl	Paroxetine Hcl	20	54	1605	317.31			20	54	317.31	1605	*
1770501090	Myers	John	Antigo	WI	55	Internal Medicine	S	Paroxetine Hcl	Paroxetine Hcl	16	22.2	642	72.01			16	22.2	72.01	642	*
1770501108	Castro	Dana	Naples	FL	12	Psychiatry & Neurology	T	Paroxetine Hcl	Paroxetine Hcl	43	49	1455	365.89			43	49	365.89	1455	*
1770501355	Dobbs	David	Lawrenceburg	IN	18	Family Practice	S	Paroxetine Hcl	Paroxetine Hcl	14	26.1	782	209.28		*					*
1770501454	Mahmood	Tariq	Westminster	MD	24	Internal Medicine	S	Paroxetine Hcl	Paroxetine Hcl	79	87.7	2435	1107.28			79	87.7	1107.28	2435	*
1770501678	Taj-Eldin	Adnan	Jacksonville	NC	37	Internal Medicine	S	Paroxetine Hcl	Paroxetine Hcl	24	58	1740	253.15		#					*
1770501868	Sibia	Rooptaz	Boynton Beach	FL	12	Internal Medicine	S	Paroxetine Hcl	Paroxetine Hcl	48	144	4320	1003.04	17	#					#
1770501900	Jacobson	Alan	Aurora	IL	17	Rheumatology	S	Paroxetine Hcl	Paroxetine Hcl	29	48	1440	302.19			29	48	302.19	1440	*
1770502312	Sze	David	Green Bay	WI	55	Internal Medicine	S	Paroxetine Hcl	Paroxetine Hcl	56	130	3863	949.61	17		27	67	488.01	1973	*
1770502387	Cox	Thomas	Cedar Springs	MI	26	Physician Assistant	S	Paroxetine Hcl	Paroxetine Hcl	21	33	990	191.2		#					*
1770502585	Millsaps	Tonya	Taylorsville	NC	37	Physician Assistant	S	Paroxetine Hcl	Paroxetine Hcl	11	21	630	201.91		*					*
1770502650	Senteno	Marcia	Long Beach	CA	6	Infectious Disease	S	Paroxetine Hcl	Paroxetine Hcl	34	34	1020	185.66			14	14	49.28	420	*
1770502726	Mellody	Sheila	Virginia Beach	VA	51	Family Practice	S	Paroxetine Hcl	Paroxetine Hcl	15	45	1350	181.05		#					*
1770502809	O'donnell	Timothy	Newark	DE	10	Internal Medicine	S	Paroxetine Hcl	Paroxetine Hcl	33	97	2894	695.72		#					*
1770503252	Harchandani	Preeti	Lake Wales	FL	12	Internal Medicine	S	Paroxetine Hcl	Paroxetine Hcl	18	46	1380	246.36		#					*
1770503336	Miller	Gary	Houston	TX	48	Psychiatry	S	Paroxetine Er	Paroxetine Hcl	19	19	570	2502.99			19	19	2502.99	570	*
1770503336	Miller	Gary	Houston	TX	48	Psychiatry	S	Paroxetine Hcl	Paroxetine Hcl	37	77	2310	466.65		#					*
1770503393	Sosa	Alain	Elmhurst	NY	36	Internal Medicine	S	Paroxetine Hcl	Paroxetine Hcl	41	81	2430	375.74	15	#					#
1770503930	Mcfadden	John	High Point	NC	37	Family Practice	S	Paroxetine Hcl	Paroxetine Hcl	34	66	1980	562.55			34	66	562.55	1980	*
1770504052	Severa	Larry	Billings	MT	30	Family Practice	S	Paroxetine Hcl	Paroxetine Hcl	42	66.2	1921	498.25	12	#					#
1770504474	Rolfsen	Michael	Baton Rouge	LA	22	Internal Medicine	S	Paroxetine Hcl	Paroxetine Hcl	19	35	1050	206.5			19	35	206.5	1050	*
1770504482	Swan	John	Vancouver	WA	53	Family Practice	S	Paroxetine Hcl	Paroxetine Hcl	26	60	1800	358.6			26	60	358.6	1800	*
1770504805	Ellison	Gail	Cloudcroft	NM	35	Nurse Practitioner	S	Paroxetine Hcl	Paroxetine Hcl	23	41	1230	298.26		*					*
1770505091	Haag	David	Alexandria	IN	18	Family Practice	S	Paroxetine Hcl	Paroxetine Hcl	37	108	3240	862.07	12		22	64	502.26	1920	*
1770505174	Wright	Matthew	Beaver	PA	42	Internal Medicine	S	Paroxetine Hcl	Paroxetine Hcl	46	106	3180	560.36	11		46	106	560.36	3180		11
1770505612	Yang	Harrison	Manchester	TN	47	Internal Medicine	S	Paroxetine Hcl	Paroxetine Hcl	18	34	1020	228.7		*					*
1770505943	Johnson	Jennifer	Junction	TX	48	Physician Assistant	S	Paroxetine Hcl	Paroxetine Hcl	13	19	570	102.1			13	19	102.1	570	*
1770505992	Boyle	Brian	Dublin	OH	39	Family Practice	S	Paroxetine Hcl	Paroxetine Hcl	13	39	1170	230.59			13	39	230.59	1170	*
1770506230	Marshall	Thomas	Cedar City	UT	49	Family Practice	S	Paroxetine Hcl	Paroxetine Hcl	46	46	1167	491.26		#					*
1770506289	Brown	Edwin	West Columbia	SC	45	Internal Medicine	S	Paroxetine Hcl	Paroxetine Hcl	48	100	3000	754.01		#					*
1770506495	Varner	Jared	Corry	PA	42	Physician Assistant	S	Paroxetine Hcl	Paroxetine Hcl	27	35	1050	256.57			27	35	256.57	1050	*
1770506511	Ginn	Thomas	Bryan	TX	48	Internal Medicine	S	Paroxetine Hcl	Paroxetine Hcl	12	36	1080	218.64			12	36	218.64	1080	*
1770506537	Lau	Diana	Woodland	CA	6	Rheumatology	S	Paroxetine Hcl	Paroxetine Hcl	11	11	330	52.42			11	11	52.42	330	*
1770506578	Morris	Wayne	Athens	GA	13	Internal Medicine	S	Paroxetine Hcl	Paroxetine Hcl	29	45	1320	258.98		#					*
1770507931	Williams	Sidney	Stillwater	OK	40	Pain Management	S	Paroxetine Hcl	Paroxetine Hcl	76	102	2612	730.72			58	70	427.36	1652	*
1770508061	Haas	Joseph	Clearwater	FL	12	Psychiatry	S	Paroxetine Hcl	Paroxetine Hcl	26	37	1110	343.53		#					*
1770508079	Dempsey	Michael	Riverhead	NY	36	Internal Medicine	S	Paroxetine Hcl	Paroxetine Hcl	39	103	3090	798.02	13		39	103	798.02	3090		13
1770508087	Anastasio	George	Suffield	CT	9	Internal Medicine	S	Paroxetine Hcl	Paroxetine Hcl	45	127	3810	1088.09	12	#					*
1770508111	Hsu	Harold	Rosemead	CA	6	Internal Medicine	S	Paroxetine Hcl	Paroxetine Hcl	257	266	7980	1326.19	36		257	266	1326.19	7980		36
1770508582	Dheeriya	Ujjwala	Torrance	CA	6	Family Practice	S	Paroxetine Hcl	Paroxetine Hcl	15	15.2	437	202.9			15	15.2	202.9	437	*
1770508608	Kinzy	Judith	Knoxville	TN	47	Internal Medicine	S	Paroxetine Hcl	Paroxetine Hcl	28	72	2160	417.49			28	72	417.49	2160	*
1770508707	Haghighi	Michael	Tampa	FL	12	Family Practice	S	Paroxetine Hcl	Paroxetine Hcl	22	34	1020	140.23		#					*
1770508731	Bermudez	Jose	Miami	FL	12	General Practice	S	Paroxetine Hcl	Paroxetine Hcl	102	128.2	3841	868.37	19	#					#
1770508855	English	Martin	Huntersville	NC	37	Internal Medicine	S	Paroxetine Hcl	Paroxetine Hcl	12	29	870	143.7			12	29	143.7	870	*
1770509283	Gajwani	Prashant	Houston	TX	48	Psychiatry	S	Paroxetine Hcl	Paroxetine Hcl	46	70	2038	391.18			17	35	148.78	1027	*
1770509416	Herrera Muraida	Jolynn	Albuquerque	NM	35	Psychiatry	S	Paroxetine Hcl	Paroxetine Hcl	22	62	1860	472.96		#					*
1770509655	Surbnshanyan	Irina	Yonkers	NY	36	Psychiatry	S	Paroxetine Hcl	Paroxetine Hcl	13	15	430	62.82			13	15	62.82	430	*
1770509713	Gibson	Shirley	Albany	KY	21	Family Practice	S	Paroxetine Hcl	Paroxetine Hcl	13	13	390	151.52			0	0	0	0	#
1770510091	Mcniece	Donald	Wakefield	RI	44	Internal Medicine	S	Paroxetine Hcl	Paroxetine Hcl	52	100	3000	756.96	15		52	100	756.96	3000		15
1770510315	Gregg	Pamela	Zeeland	MI	26	Nurse Practitioner	S	Paroxetine Hcl	Paroxetine Hcl	15	42	1260	303.53			15	42	303.53	1260	*
1770510372	Cochran	Daniel	Winter Springs	FL	12	Family Practice	S	Paroxetine Hcl	Paroxetine Hcl	18	54	1620	363.17		#					*
1770510471	Jaeger	Jean	Hudson	NY	36	Family Practice	S	Paroxetine Hcl	Paroxetine Hcl	13	31	930	204.17		*					*
1770510620	Cott	Rafael	Gainesville	FL	12	Geriatric Medicine	S	Paroxetine Hcl	Paroxetine Hcl	19	57	1710	345.9			19	57	345.9	1710	*
1770510778	Martine	Tracy	Reinholds	PA	42	Nurse Practitioner	S	Paroxetine Hcl	Paroxetine Hcl	47	71	2130	457.5			47	71	457.5	2130	*
1770510984	Kim	Peter	Tuba City	AZ	4	Internal Medicine	S	Paroxetine Hcl	Paroxetine Hcl	11	11	330	52.81			0	0	0	0	#
1770511156	Patel	Nitin	Valdosta	GA	13	Psychiatry	S	Paroxetine Hcl	Paroxetine Hcl	59	71	2094	676.41	12		41	53	499.58	1562	*
1770511180	Simmons	Marcus	Macon	GA	13	Internal Medicine	S	Paroxetine Hcl	Paroxetine Hcl	64	118	3524	939.81	17	#					#
1770511271	Lee	Kyeong	St Louis	MO	29	Neurology	S	Paroxetine Hcl	Paroxetine Hcl	13	27	810	224.26		*					*
1770511412	Porcelli	James	Largo	FL	12	Internal Medicine	S	Paroxetine Hcl	Paroxetine Hcl	14	42	1260	260.57		*					*
1770511446	Rizvi	Syed	Providence	RI	44	Psychiatry	S	Paroxetine Hcl	Paroxetine Hcl	13	17	510	132.07			0	0	0	0	#
1770511487	Dong	Jennifer	The Woodlands	TX	48	Family Practice	S	Paroxetine Hcl	Paroxetine Hcl	13	37	1110	208.24		*					*
1770511685	Yost	Monique	Lewes	DE	10	Internal Medicine	S	Paroxetine Hcl	Paroxetine Hcl	26	64	1920	425.63			26	64	425.63	1920	*
1770512766	Hayden	Michael	Cranston	RI	44	Family Practice	S	Paroxetine Hcl	Paroxetine Hcl	15	23	690	205.14			15	23	205.14	690	*
1770512956	Raczkowski	Ruth	Mattapan	MA	25	Nurse Practitioner	S	Paroxetine Hcl	Paroxetine Hcl	16	22	660	214.14		*					*
1770513038	Mattson	Greg	Osceola	WI	55	Family Practice	S	Paroxetine Hcl	Paroxetine Hcl	22	64	1920	394.37		#					*
1770513194	Wilburn	Travis	Albany	TX	48	Nurse Practitioner	S	Paroxetine Hcl	Paroxetine Hcl	39	53	1590	270.83		#					*
1770513376	Shah	Sandhya	Newark	NJ	34	Internal Medicine	S	Paroxetine Hcl	Paroxetine Hcl	17	35	1050	126.91			17	35	126.91	1050	*
1770513863	Saunders	Mitchell	Stony Brook	NY	36	Cardiology	S	Paroxetine Hcl	Paroxetine Hcl	13	13	390	75.51			13	13	75.51	390	*
1770514440	Clopton, Jr	Charles	Ellenwood	GA	13	Family Practice	S	Paroxetine Hcl	Paroxetine Hcl	17	37	1110	278.31			17	37	278.31	1110	*
1770514515	Arakelian	Ronald	Turlock	CA	6	Internal Medicine	S	Paroxetine Hcl	Paroxetine Hcl	14	42	1260	254.05			14	42	254.05	1260	*
1770514531	Dharmarajan	Deepa	Glendale	AZ	4	Geriatric Medicine	S	Paroxetine Hcl	Paroxetine Hcl	16	16	447	150.63		*					*
1770514986	Voeller	Paul	Astoria	OR	41	Internal Medicine	S	Paroxetine Hcl	Paroxetine Hcl	24	46	1380	279.9			24	46	279.9	1380	*
1770515108	Ngo	Thao	Brooklyn	NY	36	Cardiology	S	Paroxetine Hcl	Paroxetine Hcl	12	12	360	192.7			12	12	192.7	360	*
1770515413	Baird	William	Prairieville	LA	22	Internal Medicine	S	Paroxetine Hcl	Paroxetine Hcl	63	149	4470	953.49	13	#					#
1770515462	Roberts	Heather	Woodbury	NJ	34	Physician Assistant	S	Paroxetine Hcl	Paroxetine Hcl	16	16	475	162.7			16	16	162.7	475	*
1770515637	Machado	Marcos	Swartz Creek	MI	26	Internal Medicine	S	Paroxetine Hcl	Paroxetine Hcl	46	114	3400	622.41	16	#					#
1770515728	Fulk	Kimothy	Lawrenceville	IL	17	Nurse Practitioner	S	Paroxetine Hcl	Paroxetine Hcl	25	40.3	1192	214.96		*					*
1770515868	Young	Walter	Dothan	AL	1	Obstetrics & Gynecology	S	Paroxetine Hcl	Paroxetine Hcl	14	14	420	79.34			14	14	79.34	420	*
1770516189	Tarnas	Robert	Wilmington	VT	50	Family Practice	S	Paroxetine Hcl	Paroxetine Hcl	48	72	2160	568.87			35	45	406	1350	*
1770516486	Sarang	Monica	Burbank	CA	6	Internal Medicine	S	Paroxetine Hcl	Paroxetine Hcl	11	27	810	103.91			11	27	103.91	810	*
1770516635	Schmitt	Scott	Independence	OH	39	Psychiatry	S	Paroxetine Hcl	Paroxetine Hcl	21	25	750	322.85			21	25	322.85	750	*
1770517377	Robison	Kathryn	Plainsboro	NJ	34	Internal Medicine	S	Paroxetine Hcl	Paroxetine Hcl	15	25	750	142.87			15	25	142.87	750	*
1770517617	Noel	Alan	Chillicothe	OH	39	Family Practice	S	Paroxetine Hcl	Paroxetine Hcl	37	63	1890	350.58		#					*
1770517898	Hodulik	Charles	Madison	WI	55	Psychiatry	S	Paroxetine Hcl	Paroxetine Hcl	23	43	1290	207.36		*					*
1770518664	Garlapati	Sudhakar	Valparaiso	IN	18	Family Practice	S	Paroxetine Hcl	Paroxetine Hcl	50	72	2109	686.1			50	72	686.1	2109	*
1770518680	Alizadeh	Massoud	Hagerstown	MD	24	Family Practice	S	Paroxetine Hcl	Paroxetine Hcl	13	35	1050	243.48			13	35	243.48	1050	*
1770518714	Madhure	Jay	Granada Hills	CA	6	Family Practice	S	Paroxetine Hcl	Paroxetine Hcl	48	48.1	856	282.46			37	37.1	236	526	*
1770518896	Haddox	Robert	Dallas	TX	48	Internal Medicine	S	Paroxetine Hcl	Paroxetine Hcl	29	57	1710	430.65		#					*
1770518920	Fernandez	John	Bronx	NY	36	Internal Medicine	S	Paroxetine Hcl	Paroxetine Hcl	75	101	3030	535.45	20	#					#
1770519340	Kimura	Hidenao	Lake Oswego	OR	41	Internal Medicine	S	Paroxetine Hcl	Paroxetine Hcl	11	25	750	229.38			11	25	229.38	750	*
1770519795	Gladfelter	Beth	Kokomo	IN	18	Nurse Practitioner	S	Paroxetine Hcl	Paroxetine Hcl	13	25	750	148.22			13	25	148.22	750	*
1770519944	Bhendwal	Sanjay	Vineland	NJ	34	Internal Medicine	S	Paroxetine Hcl	Paroxetine Hcl	103	129	3844	771.74	15		88	108	651.07	3214	#
1770520009	Field	David	Canton	GA	13	Family Practice	S	Paroxetine Hcl	Paroxetine Hcl	114	144	4320	1066.3	15		94	124	807.39	3720	#
1770520074	Perez	Jorge	Miami	FL	12	Family Practice	S	Paroxetine Hcl	Paroxetine Hcl	48	68	2040	533.97	11	#					*
1770520710	Verbit	Mattie	Roaring Spring	PA	42	Nurse Practitioner	S	Paroxetine Hcl	Paroxetine Hcl	31	53	1590	336.28		#					*
1770520975	Bishop Yeatman	Stacey	Cold Spring	KY	21	Family Practice	S	Paroxetine Hcl	Paroxetine Hcl	22	48	1440	297.69		#					*
1770521007	Magee	James	Orland Park	IL	17	Family Practice	S	Paroxetine Hcl	Paroxetine Hcl	32	62	1860	519.08		#					*
1770521189	Kirzner	Bernard	Encino	CA	6	Psychiatry	S	Paroxetine Hcl	Paroxetine Hcl	13	13	390	103.46		*					*
1770521536	Ughovwa	Ejiro	Kinder	LA	22	Internal Medicine	S	Paroxetine Hcl	Paroxetine Hcl	39	39	818	317.49		*					*
1770521676	Somiah	Sachdev	Kingsport	TN	47	Psychiatry	S	Paroxetine Hcl	Paroxetine Hcl	58	82	2392	659.93	14		34	48	386.8	1440	*
1770521775	Isakov	Isak	Forest Hills	NY	36	Psychiatry	S	Paroxetine Cr	Paroxetine Hcl	11	11	330	973.56			11	11	973.56	330	*
1770521775	Isakov	Isak	Forest Hills	NY	36	Psychiatry	S	Paroxetine Hcl	Paroxetine Hcl	334	354	10620	2183.77	40		185	185	1175.33	5550		22
1770521775	Isakov	Isak	Forest Hills	NY	36	Psychiatry	S	Paxil Cr	Paroxetine Hcl	13	13	390	2518.99			13	13	2518.99	390	*
1770521775	Isakov	Isak	Forest Hills	NY	36	Psychiatry	S	Pexeva	Paroxetine Mesylate	22	22	660	8795.71			22	22	8795.71	660	*
1770521940	Carney	William	Bolivar	TN	47	Family Practice	S	Paroxetine Hcl	Paroxetine Hcl	13	19	570	164.61		*					*
1770522294	Drogin	Mark	San Antonio	TX	48	Family Practice	S	Paroxetine Hcl	Paroxetine Hcl	52	72.4	2172	643.09			37	57.4	547	1722	*
1770522385	Andrews	Gabriel	Pittsburgh	PA	42	Family Practice	S	Paroxetine Hcl	Paroxetine Hcl	17	51	1530	376.7		#					*
1770522609	Chandler	Robin	Keizer	OR	41	Internal Medicine	S	Paroxetine Hcl	Paroxetine Hcl	37	55.2	1638	424.63		#					*
1770522690	Lackides	Gregory	Salem	OR	41	Internal Medicine	S	Paroxetine Hcl	Paroxetine Hcl	41	53	1590	811.41		#					*
1770522963	Martin	Jose	Doral	FL	12	Family Practice	S	Paroxetine Hcl	Paroxetine Hcl	49	57	1710	388.97			49	57	388.97	1710	*
1770523045	Vakharia	Bharat	Sturgis	MI	26	Internal Medicine	S	Paroxetine Hcl	Paroxetine Hcl	135	311	9303	1812.15	30	#					#
1770523185	Long Prentice	Angela	Englewood	OH	39	Family Practice	S	Paroxetine Hcl	Paroxetine Hcl	42	70	2100	629.5			42	70	629.5	2100	*
1770523458	Mckinney	James	Greeneville	TN	47	Family Practice	S	Paroxetine Hcl	Paroxetine Hcl	32	70	2100	437.59			32	70	437.59	2100	*
1770523466	Chua	Sara	Buckhannon	WV	54	Family Practice	S	Paroxetine Hcl	Paroxetine Hcl	21	49	1470	288.6		#					*
1770523524	Read	Lory	Lakeview	MI	26	Family Practice	S	Paroxetine Hcl	Paroxetine Hcl	29	67	2010	293		#					*
1770523821	Brown	Chandra	Plano	TX	48	Family Practice	S	Paroxetine Hcl	Paroxetine Hcl	14	28	840	235.18		#					*
1770523862	Chen	Connie	Lexington	MA	25	Internal Medicine	S	Paroxetine Hcl	Paroxetine Hcl	13	33	990	201.78			13	33	201.78	990	*
1770524001	Richardson	James	Mansfield	OH	39	Internal Medicine	S	Paroxetine Hcl	Paroxetine Hcl	35	94.7	2840	596.24	15	#					#
1770524167	Zuk	Timothy	Keizer	OR	41	Family Practice	S	Paroxetine Hcl	Paroxetine Hcl	15	35	1048	234.67		*					*
1770524183	Karls	William	Durango	CO	8	Psychiatry	S	Paroxetine Hcl	Paroxetine Hcl	15	15	448	68.19		#					*
1770524332	Fontenot	James	Ville Platte	LA	22	Internal Medicine	S	Paroxetine Hcl	Paroxetine Hcl	34	42	1257	213.04			22	30	170.08	897	*
1770524340	Adams	John	San Antonio	TX	48	Obstetrics & Gynecology	S	Paroxetine Hcl	Paroxetine Hcl	14	26	780	325.36			14	26	325.36	780	*
1770524852	Brown	Christie	Bangor	ME	23	Nurse Practitioner	S	Paroxetine Hcl	Paroxetine Hcl	11	11	298	92.46			0	0	0	0	#
1770525107	Odom	Stephen	Murfreesboro	TN	47	Internal Medicine	S	Paroxetine Hcl	Paroxetine Hcl	25	61	1830	359.78			25	61	359.78	1830	*
1770525693	Marwaha	Anupam	Loma Linda	CA	6	Internal Medicine	S	Paroxetine Hcl	Paroxetine Hcl	28	78.7	2344	465.3	14		28	78.7	465.3	2344		14
1770525768	Reynolds	Stasia	Baltimore	MD	24	Internal Medicine	S	Paroxetine Hcl	Paroxetine Hcl	12	36	1080	173.11			0	0	0	0	#
1770525784	Serrano	Nelson	Corozal	PR	72	General Practice	S	Paroxetine Hcl	Paroxetine Hcl	15	15	450	93.05		*					*
1770526626	Peterson	Mitchell	Seattle	WA	53	Family Practice	S	Paroxetine Hcl	Paroxetine Hcl	12	12.2	365	78.86			12	12.2	78.86	365	*
1770526733	Forbes	Monica	Clear Lake	IA	19	Physician Assistant	S	Paroxetine Hcl	Paroxetine Hcl	41	61	1830	269.89			41	61	269.89	1830	*
1770526758	Avallone	Michael	Philadelphia	PA	42	Family Practice	S	Paroxetine Hcl	Paroxetine Hcl	12	28	840	204			12	28	204	840	*
1770527608	Brand	Richard	Oxnard	CA	6	Endocrinology	S	Paroxetine Hcl	Paroxetine Hcl	12	36	1080	262			12	36	262	1080	*
1770527657	Lowden	Patrick	Pittsburgh	PA	42	Family Practice	S	Paroxetine Hcl	Paroxetine Hcl	23	41	1089	257.42		#					*
1770528143	Raby	Nathan	Poland	ME	23	Family Practice	S	Paroxetine Hcl	Paroxetine Hcl	15	45	1350	221.86			15	45	221.86	1350	*
1770528630	Tonsing	Robert	Pueblo	CO	8	Psychiatry	S	Paroxetine Hcl	Paroxetine Hcl	19	29	870	237.72		*					*
1770529059	Nicholas	Sharon	Cincinnati	OH	39	Internal Medicine	S	Paroxetine Hcl	Paroxetine Hcl	35	70.5	2115	486.55		#					*
1770529323	Lee	Robert	Hickory	NC	37	Family Practice	S	Paroxetine Hcl	Paroxetine Hcl	15	33	990	99.6			15	33	99.6	990	*
1770529745	Dennison	William	Huntington	WV	54	Rheumatology	S	Paroxetine Hcl	Paroxetine Hcl	14	18	540	186.12			14	18	186.12	540	*
1770529760	Rutledge	Dale	Somerset	KY	21	Obstetrics & Gynecology	S	Paroxetine Hcl	Paroxetine Hcl	21	21	630	162.74			21	21	162.74	630	*
1770529885	Alvarez	Rosalia	Hialeah	FL	12	General Practice	S	Paroxetine Hcl	Paroxetine Hcl	12	12	344	124.88			12	12	124.88	344	*
1770529927	Hughes	Robert	Corvallis	OR	41	Family Practice	S	Paroxetine Hcl	Paroxetine Hcl	34	42	1260	451.83			34	42	451.83	1260	*
1770530024	Rethorst	Richard	Benton	IL	17	Family Practice	S	Paroxetine Hcl	Paroxetine Hcl	11	16.9	507	123.6		*					*
1770530065	Patel	Lalit	Brooklyn	NY	36	Internal Medicine	S	Paroxetine Hcl	Paroxetine Hcl	38	42	1260	246.48		#					*
1770530347	Riddle	Diana	Jackson	TN	47	Nurse Practitioner	S	Paroxetine Hcl	Paroxetine Hcl	39	41	1231	387.98		*					*
1770530396	Bremer	Brenda	Pittsford	NY	36	Psychiatry	S	Paroxetine Hcl	Paroxetine Hcl	19	24	720	210.29			19	24	210.29	720	*
1770530438	Dzintars	Egon	Rapid City	SD	46	Family Practice	S	Paroxetine Hcl	Paroxetine Hcl	66	80	1177	383.37			66	80	383.37	1177	*
1770530586	Bada	Samuel	Jackson	TN	47	Internal Medicine	S	Paroxetine Hcl	Paroxetine Hcl	91	107.1	2972	1239.35	13		61	71.1	871.25	1892	*
1770530792	Maskati	Azmat	Brockton	MA	25	Internal Medicine	S	Paroxetine Hcl	Paroxetine Hcl	12	16	480	180.24			0	0	0	0	#
1770531162	Hobbs	Melanie	Waynesboro	PA	42	Physician Assistant	S	Paroxetine Hcl	Paroxetine Hcl	28	68	2040	498.12			28	68	498.12	2040	*
1770531188	Johnson	James	Columbia	SC	45	Obstetrics & Gynecology	S	Paroxetine Hcl	Paroxetine Hcl	23	33	990	228.76			23	33	228.76	990	*
1770531428	Ricketts	Gregory	Findlay	OH	39	Internal Medicine	S	Paroxetine Er	Paroxetine Hcl	13	13	348	1058.2			13	13	1058.2	348	*
1770531428	Ricketts	Gregory	Findlay	OH	39	Internal Medicine	S	Paroxetine Hcl	Paroxetine Hcl	75	189.1	5672	1125.47	24	#					#
1770531816	First	Brian	San Diego	CA	6	Internal Medicine	S	Paroxetine Hcl	Paroxetine Hcl	31	45	1326	585.25			31	45	585.25	1326	*
1770531899	Patel	Rajesh	Holiday	FL	12	Internal Medicine	S	Paroxetine Hcl	Paroxetine Hcl	36	62	1860	383.52		#					*
1770531949	Turton	Frederick	Atlanta	GA	13	Internal Medicine	S	Paroxetine Hcl	Paroxetine Hcl	12	26	780	165.75			12	26	165.75	780	*
1770532244	Tam	Betty	Livermore	CA	6	Internal Medicine	S	Paroxetine Hcl	Paroxetine Hcl	16	24	720	216.96			16	24	216.96	720	*
1770532285	Rajpar	Noor	Brooklyn	NY	36	Internal Medicine	S	Paroxetine Hcl	Paroxetine Hcl	17	31	930	187.29			17	31	187.29	930	*
1770532293	Cuda	Tara	Philadelphia	PA	42	Internal Medicine	S	Paroxetine Hcl	Paroxetine Hcl	13	19	439	139.88			13	19	139.88	439	*
1770532657	Hossain	Kashfia	Anderson	SC	45	Psychiatry	S	Paroxetine Hcl	Paroxetine Hcl	54	64	1904	694.76		#					*
1770532764	Lominchar	Monica	Charleston	SC	45	Internal Medicine	S	Paroxetine Hcl	Paroxetine Hcl	18	43.8	1314	247.69		#					*
1770532806	Caputo	Gregory	Hershey	PA	42	Internal Medicine	S	Paroxetine Hcl	Paroxetine Hcl	12	35.9	1077	255.76			12	35.9	255.76	1077	*
1770533184	Desai	Roohi	Saint Louis	MO	29	Family Practice	S	Paroxetine Hcl	Paroxetine Hcl	27	67	2010	352.9		#					*
1770533259	Wujek	Daniel	Litchfield	IL	17	Family Practice	S	Paroxetine Hcl	Paroxetine Hcl	32	66	1963	450.18			20	46	244.38	1363	*
1770533507	Sparks	Gerald	Bay Minette	AL	1	Family Practice	S	Paroxetine Hcl	Paroxetine Hcl	30	34	1020	160.3		#					*
1770533572	Samson	Israel	Cedarhurst	NY	36	Internal Medicine	S	Paroxetine Hcl	Paroxetine Hcl	22	47	1410	496.3		#					*
1770534026	Tellez	Juan	Chicago	IL	17	Family Practice	S	Paroxetine Hcl	Paroxetine Hcl	11	27	810	102.26		*					*
1770534174	Plachta	Mark	Duluth	MN	27	Internal Medicine	S	Paroxetine Hcl	Paroxetine Hcl	46	98	2940	567.5			46	98	567.5	2940	*
1770534208	Augustson	Michael	Beaver Dam	WI	55	Family Practice	S	Paroxetine Hcl	Paroxetine Hcl	17	47	1410	210.69			17	47	210.69	1410	*
1770535056	Mcnamara	Susan	Baton Rouge	LA	22	Internal Medicine	S	Paroxetine Hcl	Paroxetine Hcl	30	68	2040	498.61		#					*
1770535064	Ohri	Vipin	Warsaw	NY	36	General Practice	S	Paroxetine Hcl	Paroxetine Hcl	31	61	1808	336.66		#					*
1770535320	Correces	Jerry	Hagerstown	MD	24	Internal Medicine	S	Paroxetine Hcl	Paroxetine Hcl	35	73	2190	344.98			35	73	344.98	2190	*
1770535353	White	Lindsey	Elizabeth City	NC	37	Cardiology	S	Paroxetine Hcl	Paroxetine Hcl	60	130	3900	789.55	18		48	102	627.53	3060	#
1770535460	Reda	Lesa	Peoria	AZ	4	Nurse Practitioner	S	Paroxetine Hcl	Paroxetine Hcl	14	14	405	154.07			14	14	154.07	405	*
1770535585	Berezniak	Mara	Penn Valley	CA	6	Family Practice	S	Paroxetine Hcl	Paroxetine Hcl	17	49	1470	416.34			17	49	416.34	1470	*
1770535692	Davis	Garth	Vacaville	CA	6	Internal Medicine	S	Paroxetine Hcl	Paroxetine Hcl	34	91.3	2724	661.63	13	#					*
1770535940	Burr	John	Normal	IL	17	Pulmonary Disease	S	Paroxetine Hcl	Paroxetine Hcl	13	32	961	182.23			13	32	182.23	961	*
1770536534	Pryba	David	West Allis	WI	55	Internal Medicine	S	Paroxetine Hcl	Paroxetine Hcl	18	54	1620	519.88			18	54	519.88	1620	*
1770536690	Ricardo	Javier	Miami	FL	12	General Practice	S	Paroxetine Hcl	Paroxetine Hcl	17	27	810	106.63			17	27	106.63	810	*
1770536880	Ratzlaff	Keith	Olathe	KS	20	Family Practice	S	Paroxetine Hcl	Paroxetine Hcl	14	18	540	112.85		*					*
1770536898	Redmond	Sylvia	Utica	NY	36	Nurse Practitioner	S	Paroxetine Hcl	Paroxetine Hcl	94	102	2547	398.01			12	20	89.09	600	*
1770537367	Riffle	Matthew	Poplar Bluff	MO	29	Internal Medicine	S	Paroxetine Hcl	Paroxetine Hcl	73	93	2725	757.58	11		73	93	757.58	2725		11
1770537797	Khan	Adnan	Summit	NJ	34	Psychiatry	S	Paroxetine Hcl	Paroxetine Hcl	31	39	1147	309.19		#					*
1770537904	Szafraniec	Ewa	Phoenix	AZ	4	Psychiatry	S	Paroxetine Hcl	Paroxetine Hcl	53	71	2108	456.02			53	71	456.02	2108	*
1770538191	Bedard	Joel	Hempstead	NY	36	Psychiatry	S	Paroxetine Hcl	Paroxetine Hcl	28	32	960	267.42			16	18	137.6	540	*
1770538308	Sanson	Jodi	Hot Springs	AR	5	Family Practice	S	Paroxetine Hcl	Paroxetine Hcl	62	96	2880	549.67			17	39	237.15	1170	*
1770538811	Peppersack	Deo	Nampa	ID	16	Nurse Practitioner	S	Paroxetine Hcl	Paroxetine Hcl	36	38.2	1133	321			24	26	205.76	768	*
1770538936	Britton-Mehlisch	Michelle	Lees Summit	MO	29	Family Practice	S	Paroxetine Hcl	Paroxetine Hcl	23	29	870	143.4		#					*
1770538969	Rodriguez Allende	Edwin	Aibonito	PR	72	Internal Medicine	S	Paroxetine Hcl	Paroxetine Hcl	14	32	960	156		*					*
1770539512	Pardue	Randy	Knoxville	TN	47	Family Practice	S	Paroxetine Hcl	Paroxetine Hcl	38	66	1963	347.44		#					*
1770539728	Klitzke	Margaret	East Providence	RI	44	Psychiatry	S	Paroxetine Hcl	Paroxetine Hcl	12	12	336	66.99			0	0	0	0	#
1770540023	Donnell	Hugh	Rogers	AR	5	Family Practice	S	Paroxetine Hcl	Paroxetine Hcl	12	26	780	93.01			12	26	93.01	780	*
1770540437	Baker	Max	Fort Smith	AR	5	Psychiatry	S	Paroxetine Hcl	Paroxetine Hcl	27	27.2	816	195.83			0	0	0	0	#
1770541062	Razzetti	Albert	Deland	FL	12	Internal Medicine	S	Paroxetine Hcl	Paroxetine Hcl	16	46	1380	188.07			16	46	188.07	1380	*
1770541146	Moser	Francis	Blackfoot	ID	16	Family Practice	S	Paroxetine Hcl	Paroxetine Hcl	21	32.9	988	272.96		*					*
1770541518	Ferguson	Ellen	Tucker	GA	13	Family Practice	S	Paroxetine Hcl	Paroxetine Hcl	23	59	1755	342.12			23	59	342.12	1755	*
1770541781	Saltzman	Stephen	Peabody	MA	25	Internal Medicine	S	Paroxetine Hcl	Paroxetine Hcl	26	76	2280	371.56		#					*
1770541807	Gerrish	Catherine	Watertown	SD	46	Internal Medicine	S	Paroxetine Hcl	Paroxetine Hcl	13	21.3	603	118.82			13	21.3	118.82	603	*
1770542037	Moss	Barbara	Augusta	ME	23	Family Practice	S	Paroxetine Hcl	Paroxetine Hcl	18	32	919	436.49		#					*
1770542789	Kaville	Robert	Scranton	PA	42	Internal Medicine	S	Paroxetine Hcl	Paroxetine Hcl	34	40	1116	413.59			34	40	413.59	1116	*
1770542813	Mitchell-Samon	Levonne	Daytona Beach	FL	12	Infectious Disease	S	Paroxetine Hcl	Paroxetine Hcl	11	29.2	876	324.75			11	29.2	324.75	876	*
1770542888	Bonomo	Gabriella	Jupiter	FL	12	Internal Medicine	S	Paroxetine Hcl	Paroxetine Hcl	74	140	4136	1277.76	16	#					#
1770542912	Shannon	Stratton	Lincoln	ME	23	Family Practice	S	Paroxetine Hcl	Paroxetine Hcl	141	240	7193	1681.89	30		102	191	1030.08	5723	#
1770543175	Morris	Nancy	London	KY	21	Internal Medicine	S	Paroxetine Hcl	Paroxetine Hcl	80	126	3736	696.86	16		68	114	575.54	3376	#
1770543506	Eagle	Gloria	Parker	AZ	4	Physician Assistant	S	Paroxetine Hcl	Paroxetine Hcl	19	45	1350	480.61			19	45	480.61	1350	*
1770543621	Humphrey	Albert	Columbia	SC	45	Internal Medicine	S	Paroxetine Hcl	Paroxetine Hcl	13	17	510	191.97		#					*
1770543647	Virnig	Arden	Onamia	MN	27	Family Practice	S	Paroxetine Hcl	Paroxetine Hcl	23	33	974	1034.76		#					*
1770543803	Patel	Keyur	Sturgis	MI	26	Family Practice	S	Paroxetine Hcl	Paroxetine Hcl	48	110.4	3312	523.54	12	#					*
1770543837	Wilkinson	Marc	Madelia	MN	27	Family Practice	S	Paroxetine Hcl	Paroxetine Hcl	34	86	2580	649.42	15	#					#
1770544074	Oms	Americo	Ponce	PR	72	Psychiatry & Neurology	T	Paroxetine Hcl	Paroxetine Hcl	37	37	1110	200.72			12	12	51.34	360	*
1770544108	Casals	Gail	Clifton Park	NY	36	Nurse Practitioner	S	Paroxetine Hcl	Paroxetine Hcl	35	65	1950	541.98		#					*
1770544124	Unkel	Steven	Farmerville	LA	22	General Practice	S	Paroxetine Hcl	Paroxetine Hcl	50	56	1680	367.14			32	32	261.11	960	*
1770544140	Marcus	Spencer	Newport News	VA	51	Psychiatry	S	Paroxetine Hcl	Paroxetine Hcl	28	28	840	154.44			0	0	0	0	#
1770544389	Sanders	Mark	Fort Worth	TX	48	Family Practice	S	Paroxetine Hcl	Paroxetine Hcl	40	42.7	1261	610.16			40	42.7	610.16	1261	*
1770545030	Ward	Linda	Milwaukee	WI	55	Family Practice	S	Paroxetine Hcl	Paroxetine Hcl	19	49	1470	330.65			19	49	330.65	1470	*
1770545329	Jahnke	Renee	West Bend	WI	55	Internal Medicine	S	Paroxetine Hcl	Paroxetine Hcl	12	36	1080	207.41		*					*
1770545428	Rinehart	David	Belmont	NC	37	Family Practice	S	Paroxetine Hcl	Paroxetine Hcl	36	101.8	3055	469.87	11		36	101.8	469.87	3055		11
1770545691	Klein	Tracy	Wichita	KS	20	Family Practice	S	Paroxetine Hcl	Paroxetine Hcl	21	27	810	516.93		*					*
1770545766	Athens	Andrew	Taylor	MI	26	Family Practice	S	Paroxetine Hcl	Paroxetine Hcl	13	31	930	163.91		*					*
1770546210	Palgon	Norman	Hallandale Beach	FL	12	Internal Medicine	T	Paroxetine Hcl	Paroxetine Hcl	13	39	1170	195.14			13	39	195.14	1170	*
1770546269	Lawler	Steven	Robbinsdale	MN	27	Family Practice	S	Paroxetine Hcl	Paroxetine Hcl	16	16	267	110.74			16	16	110.74	267	*
1770546301	Perez	James	Elizabeth	NJ	34	Internal Medicine	S	Paroxetine Hcl	Paroxetine Hcl	232	303	9016	2350.05	49		181	248	1834.12	7366	#
1770546418	Mclaughlin	John	Aurora	CO	8	Internal Medicine	S	Paroxetine Hcl	Paroxetine Hcl	45	95	2850	880.62	11	#					*
1770546434	Shannon	Dennis	Bellefonte	PA	42	Internal Medicine	S	Paroxetine Hcl	Paroxetine Hcl	51	81	2420	392.87			51	81	392.87	2420	*
1770546525	Asante	Nelson	Scranton	PA	42	Psychiatry	S	Paroxetine Hcl	Paroxetine Hcl	137	139.1	4066	1478.29	25		43	45.1	313.2	1353	*
1770546533	Yacoub	Wael	Whitehall	PA	42	Family Practice	S	Paroxetine Hcl	Paroxetine Hcl	45	77.2	2315	562.09		#					*
1770546632	Smith	Elizabeth	Grand Rapids	MI	26	Nurse Practitioner	S	Paroxetine Hcl	Paroxetine Hcl	13	13	380	161.93			13	13	161.93	380	*
1770546640	Erhardt	Mark	Bartlesville	OK	40	Family Practice	S	Paroxetine Hcl	Paroxetine Hcl	11	33	990	208.45			11	33	208.45	990	*
1770546731	Schenne	Jennifer	Prescott Valley	AZ	4	Family Practice	S	Paroxetine Hcl	Paroxetine Hcl	16	38	1140	181.36			16	38	181.36	1140	*
1770546749	Shull	Amber	Muskegon Hts	MI	26	Physician Assistant	S	Paroxetine Hcl	Paroxetine Hcl	23	25	735	198.82			0	0	0	0	#
1770546863	Judy	Natalie	Knoxville	TN	47	Physician Assistant	S	Paroxetine Hcl	Paroxetine Hcl	19	25	750	289.7		#					*
1770547259	Daboul	Nizar	Maumee	OH	39	Internal Medicine	S	Paroxetine Hcl	Paroxetine Hcl	36	60	1781	399.57			36	60	399.57	1781	*
1770547523	Molina	John	Riverside	CA	6	Family Practice	S	Paroxetine Hcl	Paroxetine Hcl	35	53	1590	382.69			24	40	217.64	1200	*
1770547598	Bjordahl	Kevin	Milbank	SD	46	Family Practice	S	Paroxetine Hcl	Paroxetine Hcl	12	26	780	70.21			12	26	70.21	780	*
1770547606	Blackmore	Ronald	Johnson City	TN	47	Family Practice	S	Paroxetine Hcl	Paroxetine Hcl	21	55	1649	746.94		#					*
1770547911	Bracey	Lisa	Wadesboro	NC	37	Family Practice	S	Paroxetine Hcl	Paroxetine Hcl	46	60	1790	465.44		#					*
1770548216	Beelen	Matthew	Lancaster	PA	42	Geriatric Medicine	S	Paroxetine Hcl	Paroxetine Hcl	13	13	347	36.6			13	13	36.6	347	*
1770548273	Zloto	Alan	Tampa	FL	12	Internal Medicine	S	Paroxetine Hcl	Paroxetine Hcl	23	47	1410	363.96			23	47	363.96	1410	*
1770548307	Mendelsohn	Farrell	Birmingham	AL	1	Cardiology	S	Paroxetine Hcl	Paroxetine Hcl	11	11	330	70.07			11	11	70.07	330	*
1770548430	Eldemire	Michael	Louisville	KY	21	Family Practice	S	Paroxetine Hcl	Paroxetine Hcl	24	40	1200	264.42		*					*
1770548646	Skowron	Marek	Modesto	CA	6	Internal Medicine	S	Paroxetine Hcl	Paroxetine Hcl	56	82	2460	756.62	13	#					#
1770548703	Truong	Thong	Warren	OH	39	Internal Medicine	S	Paroxetine Hcl	Paroxetine Hcl	77	177	5263	1474.89	18	#					#
1770548844	Cha	Michael	Sandy	OR	41	Family Practice	S	Paroxetine Hcl	Paroxetine Hcl	17	33	990	187.26		#					*
1770549172	Warren	Cheryl	Salado	TX	48	Family Practice	S	Paroxetine Hcl	Paroxetine Hcl	19	47	1410	621.55		#					*
1770549180	Gross	Jeffrey	Fairfield	CT	9	Neurology	S	Paroxetine Hcl	Paroxetine Hcl	14	30	900	176.19		*					*
1770549206	Tang	Sullyvan	San Diego	CA	6	Internal Medicine	S	Paroxetine Hcl	Paroxetine Hcl	13	19	570	140.22			13	19	140.22	570	*
1770549347	Feliz	Marcos	Vega Alta	PR	72	General Practice	S	Paroxetine Hcl	Paroxetine Hcl	40	42	1260	258.72			19	19	94.24	570	*
1770549388	Sandler	Wayne	Los Angeles	CA	6	Psychiatry & Neurology	T	Paroxetine Hcl	Paroxetine Hcl	15	25	750	224.89		*					*
1770550196	Garred	John	Whiting	IA	19	General Surgery	S	Paroxetine Hcl	Paroxetine Hcl	25	25.2	755	156.1			25	25.2	156.1	755	*
1770550220	Maksvytis	Harvey	Tucson	AZ	4	Internal Medicine	S	Paroxetine Hcl	Paroxetine Hcl	21	39	1170	307.83			21	39	307.83	1170	*
1770550238	Anton	Ionut	Waterbury	CT	9	Internal Medicine	S	Paroxetine Hcl	Paroxetine Hcl	28	52	1540	456.04		#					*
1770550246	Yang	Lulu	Orange	CA	6	Internal Medicine	S	Paroxetine Hcl	Paroxetine Hcl	54	80.1	2403	394.68		#					*
1770550311	Mcclure	Kenneth	Longview	TX	48	Internal Medicine	S	Paroxetine Hcl	Paroxetine Hcl	68	76	1774	793.2			68	76	793.2	1774	*
1770550311	Mcclure	Kenneth	Longview	TX	48	Internal Medicine	S	Paxil Cr	Paroxetine Hcl	12	12	360	2372.65			12	12	2372.65	360	*
1770550378	Schulze	John	Corpus Christi	TX	48	Family Practice	S	Paroxetine Hcl	Paroxetine Hcl	20	34	1020	105.39			20	34	105.39	1020	*
1770550766	Moro	Frank	Carbondale	PA	42	Internal Medicine	S	Paroxetine Hcl	Paroxetine Hcl	35	79	2370	252	11	#					*
1770550824	Sehgal	Bindu	Westlake	OH	39	Family Practice	S	Paroxetine Hcl	Paroxetine Hcl	29	47	1410	504.77		#					*
1770550972	Liddell	Marti	Seattle	WA	53	Internal Medicine	S	Paroxetine Hcl	Paroxetine Hcl	23	56.3	1683	559.11			23	56.3	559.11	1683	*
1770551269	Kalinosky	Michael	Viroqua	WI	55	Family Practice	S	Paroxetine Hcl	Paroxetine Hcl	18	34	1020	214.75			18	34	214.75	1020	*
1770551335	Anderson	Emily	Duluth	MN	27	Family Practice	S	Paroxetine Hcl	Paroxetine Hcl	31	65	1917	362.11		#					*
1770551889	King	Broderick	South Boston	VA	51	Internal Medicine	S	Paroxetine Hcl	Paroxetine Hcl	14	40	1200	195.83		#					*
1770552200	Vonderporten	Kenneth	Pittsburgh	PA	42	Psychiatry	S	Paroxetine Hcl	Paroxetine Hcl	40	84	2456	710.53			40	84	710.53	2456	*
1770552259	Mcarthur	William	Poplarville	MS	28	Family Practice	S	Paroxetine Hcl	Paroxetine Hcl	16	18	540	112.35		#					*
1770552556	Braham	Laura	Opelousas	LA	22	Family Practice	S	Paroxetine Hcl	Paroxetine Hcl	41	61	1830	264.88			41	61	264.88	1830	*
1770552564	Chaudhry	Afeefa	Bedford	TX	48	Internal Medicine	S	Paroxetine Hcl	Paroxetine Hcl	24	34	1020	164.58			24	34	164.58	1020	*
1770552663	Kelleher	James	Granbury	TX	48	Family Practice	S	Paroxetine Hcl	Paroxetine Hcl	18	46	1378	264.75			18	46	264.75	1378	*
1770552762	Amenta	Cira	Quakertown	PA	42	Internal Medicine	S	Paroxetine Hcl	Paroxetine Hcl	125	171	5104	1129.53	19		96	136	984.87	4054	#
1770553166	Brown	Angelique	Merrillville	IN	18	Family Practice	S	Paroxetine Hcl	Paroxetine Hcl	25	58.7	1761	306.89		*					*
1770553463	Cornett	Anita	Manchester	KY	21	Internal Medicine	S	Paroxetine Hcl	Paroxetine Hcl	69	69.4	1664	822.77			69	69.4	822.77	1664	*
1770553562	Begolli	Vanessa	Holyoke	MA	25	Internal Medicine	S	Paroxetine Hcl	Paroxetine Hcl	33	47	1384	592.25		#					*
1770553745	Clifford	James	Laconia	NH	33	Family Practice	S	Paroxetine Hcl	Paroxetine Hcl	33	75	2250	430.26		#					*
1770553901	Olson	Derek	Kentwood	MI	26	Internal Medicine	S	Paroxetine Hcl	Paroxetine Hcl	12	26	780	203.76		*					*
1770554032	Ghaffar	Nasim	Dracut	MA	25	Family Practice	S	Paroxetine Hcl	Paroxetine Hcl	28	44	1320	346.92		#					*
1770554040	Goddard	Stephanie	Winston Salem	NC	37	Nurse Practitioner	S	Paroxetine Hcl	Paroxetine Hcl	16	16	480	188.73		*					*
1770554149	Gildersleeve	Roger	Cedar Crest	NM	35	Family Practice	S	Paroxetine Hcl	Paroxetine Hcl	24	44	1320	355.01		#					*
1770554164	Shrivastava	Arunima	Detroit	MI	26	Family Practice	S	Paroxetine Hcl	Paroxetine Hcl	29	29	870	186.25			0	0	0	0	#
1770554503	Pusser	Benjamin	Leicester	NC	37	Family Practice	S	Paroxetine Hcl	Paroxetine Hcl	27	27.4	763	293.91			11	11.4	157.7	307	*
1770554669	Rodriguez	Hector	Beverly Hills	CA	6	Nephrology	S	Paroxetine Hcl	Paroxetine Hcl	33	59	1749	196.06		#					*
1770554826	Greco	Richard	Pottsville	PA	42	Urology	S	Paroxetine Hcl	Paroxetine Hcl	12	12	360	109.92			12	12	109.92	360	*
1770554909	Newcastle	Jennifer	Kalamazoo	MI	26	Internal Medicine	S	Paroxetine Hcl	Paroxetine Hcl	13	37.7	1130	225.25			13	37.7	225.25	1130	*
1770554925	Baskerville	Steven	Spirit Lake	IA	19	Family Practice	S	Paroxetine Hcl	Paroxetine Hcl	17	29	870	120.5			17	29	120.5	870	*
1770554966	Galluzzo	Dominick	Meadowbrook	PA	42	Internal Medicine	S	Paroxetine Hcl	Paroxetine Hcl	27	41	1230	265.67		#					*
1770554982	Della Vecchia	Jason	Johnson City	TN	47	Internal Medicine	S	Paroxetine Hcl	Paroxetine Hcl	14	14	394	179.08			0	0	0	0	#
1770555187	Lu	Xiaochun	Flushing	NY	36	Neuropsychiatry	S	Paroxetine Hcl	Paroxetine Hcl	22	22	660	152.46		#					*
1770555286	Freedman	Robert	Alexandria	LA	22	Cardiology	S	Paroxetine Hcl	Paroxetine Hcl	12	16	480	135.42			12	16	135.42	480	*
1770555450	Gist	Stephen	Dallas	TX	48	Internal Medicine	S	Paroxetine Hcl	Paroxetine Hcl	14	34	1020	264.08			14	34	264.08	1020	*
1770555880	Howard	Marilyn	Gulf Breeze	FL	12	Nurse Practitioner	S	Paroxetine Hcl	Paroxetine Hcl	21	39	1170	308.73			21	39	308.73	1170	*
1770556185	Zafar	Uzma	Henderson	NV	32	Psychiatry	S	Paroxetine Hcl	Paroxetine Hcl	55	83	2490	1056.62			30	44	385.52	1320	*
1770556185	Zafar	Uzma	Henderson	NV	32	Psychiatry	S	Paxil	Paroxetine Hcl	18	18.7	524	4005.15		#					*
1770556276	Orris	Gary	Cumming	GA	13	Family Practice	S	Paroxetine Hcl	Paroxetine Hcl	22	44	1320	378.08			22	44	378.08	1320	*
1770556292	Smith	David	Anniston	AL	1	Emergency Medicine	S	Paroxetine Hcl	Paroxetine Hcl	20	26	780	124.1			0	0	0	0	#
1770556318	Pittman	Laura	Roanoke Rapids	NC	37	Nurse Practitioner	S	Paroxetine Hcl	Paroxetine Hcl	16	18	526	123.42		#					*
1770556524	Egnor	James	Conshohocken	PA	42	Physician Assistant	S	Paroxetine Hcl	Paroxetine Hcl	34	60	1800	563.36			19	39	427.01	1170	*
1770556557	Mai	Anne	Seattle	WA	53	Neurology	S	Paroxetine Hcl	Paroxetine Hcl	13	17	510	165.47			13	17	165.47	510	*
1770556565	Sandercock	David	Springfield	IL	17	Internal Medicine	S	Paroxetine Hcl	Paroxetine Hcl	23	57	1710	282.18		#					*
1770556672	Pedersen	Rebecca	Freeport	IL	17	Hospitalist	S	Paroxetine Hcl	Paroxetine Hcl	21	41	1230	424.59			21	41	424.59	1230	*
1770556730	Mcguigan	Heidi	Elfrida	AZ	4	Nurse Practitioner	S	Paroxetine Hcl	Paroxetine Hcl	13	23	690	186.71		#					*
1770556771	Mcfadden	Debra	Leechburg	PA	42	Family Practice	S	Paroxetine Hcl	Paroxetine Hcl	14	38	1140	381.59			14	38	381.59	1140	*
1770556805	Munich	Edwin	San Rafael	CA	6	Family Practice	S	Paroxetine Hcl	Paroxetine Hcl	12	12	360	84.1			0	0	0	0	#
1770556870	Nijjar	Gurkirpal	Schenectady	NY	36	Psychiatry & Neurology	T	Paroxetine Hcl	Paroxetine Hcl	88	97	2910	640.36	12		30	38	253.35	1140	*
1770557464	Hill	Everett	Flemington	NJ	34	Psychiatry	S	Paroxetine Er	Paroxetine Hcl	12	12	360	2660.51			12	12	2660.51	360	*
1770557464	Hill	Everett	Flemington	NJ	34	Psychiatry	S	Paroxetine Hcl	Paroxetine Hcl	43	77	2288	512.87		#					*
1770557472	Blaise	Dale	Murphysboro	IL	17	Family Practice	S	Paroxetine Hcl	Paroxetine Hcl	28	28.1	842	224.78			16	16.1	60.98	482	*
1770557506	Kim	Vladlen	Lyndhurst	OH	39	Internal Medicine	S	Paroxetine Hcl	Paroxetine Hcl	85	96	2880	780.19	14	#					#
1770557753	Bracken	Roberta	Bolivia	NC	37	Internal Medicine	S	Paroxetine Hcl	Paroxetine Hcl	26	34	1020	171.71			15	19	96.73	570	*
1770557985	Ahmed	Malik	Saint Louis	MO	29	Psychiatry	S	Paroxetine Hcl	Paroxetine Hcl	24	28	824	304.31	12	*					*
1770558108	Drechsler-Martell	Cliff	Middletown	CT	9	Family Practice	S	Paroxetine Hcl	Paroxetine Hcl	67	67	1755	702.54			67	67	702.54	1755	*
1770558231	Crawford	Linda	Plymouth	NH	33	Internal Medicine	S	Paroxetine Hcl	Paroxetine Hcl	51	51	1453	857.22			34	34	631.17	991	*
1770558470	Abdelmalik	Maged	Folkston	GA	13	Internal Medicine	S	Paroxetine Hcl	Paroxetine Hcl	58	70	2062	782.39	11		38	44	541.18	1282	*
1770558603	Griffin	Anthony	Glen Ellyn	IL	17	Internal Medicine	S	Paroxetine Hcl	Paroxetine Hcl	85	137.3	4060	1100.94	17		69	121	911.52	3604	#
1770559072	Tomaselli	David	Natrona Heights	PA	42	Family Practice	S	Paroxetine Hcl	Paroxetine Hcl	32	72	2160	559.59			32	72	559.59	2160	*
1770559213	Besen	Lee	Peckville	PA	42	Family Practice	S	Paroxetine Hcl	Paroxetine Hcl	49	61	1830	381.37			25	37	212.47	1110	*
1770559239	Rutten	Bradley	Sartell	MN	27	Physician Assistant	S	Paroxetine Hcl	Paroxetine Hcl	11	31	915	191.52			11	31	191.52	915	*
1770559320	Stowitts	Jeffrey	Greenville	MI	26	Family Practice	S	Paroxetine Hcl	Paroxetine Hcl	41	51	1470	259.24		#					*
1770559494	Appl	Bradley	Kansas City	KS	20	Family Practice	S	Paroxetine Er	Paroxetine Hcl	13	13	390	1488.5			13	13	1488.5	390	*
1770559494	Appl	Bradley	Kansas City	KS	20	Family Practice	S	Paroxetine Hcl	Paroxetine Hcl	49	73.3	2141	622.11		#					*
1770559692	Davis-Smith	Yvette	Macon	GA	13	Family Practice	S	Paroxetine Hcl	Paroxetine Hcl	18	20	600	152.17			18	20	152.17	600	*
1770559734	Yearwood	Amrita	Evergreen	AL	1	Internal Medicine	S	Paroxetine Hcl	Paroxetine Hcl	18	24	720	89.86		#					*
1770560047	Rumple	Michael	New Haven	IN	18	Family Practice	S	Paroxetine Hcl	Paroxetine Hcl	25	74	2220	407.76		#					*
1770560203	Juneja	Rashmi	Grand Rapids	MI	26	Internal Medicine	S	Paroxetine Hcl	Paroxetine Hcl	47	79	2370	444.13	14	#					*
1770560260	Best	Jerry	Naples	FL	12	Family Practice	S	Paroxetine Hcl	Paroxetine Hcl	47	121	3630	802.52	14	#					#
1770560336	Near	Torre	Albuquerque	NM	35	Internal Medicine	S	Paroxetine Hcl	Paroxetine Hcl	12	24	720	185.85			12	24	185.85	720	*
1770560534	Milligan	Charles	Orrville	OH	39	Family Practice	S	Paroxetine Hcl	Paroxetine Hcl	32	50	1500	312.92			18	34	235.48	1020	*
1770560724	Faull	Ted	Youngstown	OH	39	Family Practice	S	Paroxetine Hcl	Paroxetine Hcl	161	168.9	4904	2330.88	20	#					#
1770560864	Poniatowicz	Joanna	Park Ridge	IL	17	Psychiatry	S	Paroxetine Hcl	Paroxetine Hcl	29	35	1050	161.39		#					*
1770561375	Yovanof	Silvana	Monongahela	PA	42	Internal Medicine	S	Paroxetine Hcl	Paroxetine Hcl	20	36	1080	254.04		#					*
1770561615	Green	Gary	Scarborough	ME	23	Internal Medicine	S	Paroxetine Hcl	Paroxetine Hcl	38	108	3185	1010.59	11		38	108	1010.59	3185		11
1770561698	Starkey	Gary	Portsmouth	VA	51	Psychiatry	S	Paroxetine Hcl	Paroxetine Hcl	41	47	1323	217.46		*					*
1770561789	Alkhalafawi	Amal	Elmwood Park	IL	17	Internal Medicine	S	Paroxetine Hcl	Paroxetine Hcl	69	95	2823	873.84		#					*
1770561870	Parikh	Neha	Bartlett	IL	17	Family Practice	S	Paroxetine Hcl	Paroxetine Hcl	11	23	690	137.66		*					*
1770561995	Goen	Tracy	Johnson City	TN	47	Family Practice	S	Paroxetine Hcl	Paroxetine Hcl	25	32	950	381.04			0	0	0	0	#
1770562266	Struthers	Lynn	Tucson	AZ	4	Family Practice	S	Paroxetine Hcl	Paroxetine Hcl	17	51	1530	435.07			17	51	435.07	1530	*
1770562308	Laboy Pabon	Miguel	Juncos	PR	72	General Practice	S	Paroxetine Hcl	Paroxetine Hcl	14	20	600	153.78		*					*
1770562506	Hansen	Eric	Hesperia	CA	6	Family Practice	S	Paroxetine Hcl	Paroxetine Hcl	40	76	2280	502.92		#					*
1770562530	Buttari	Valneo	Mt Vernon	NY	36	Internal Medicine	S	Paroxetine Hcl	Paroxetine Hcl	62	80	2400	812.29	11	#					*
1770562605	Shroff	Mahesh	Keyser	WV	54	Internal Medicine	S	Paroxetine Hcl	Paroxetine Hcl	74	82	2411	1202.42			74	82	1202.42	2411	*
1770562704	Medrano	Christina	Pensacola	FL	12	Physician Assistant	S	Paroxetine Hcl	Paroxetine Hcl	67	81	2395	665.7	19		18	22	169.76	660	*
1770563256	Elnaggar	Mohamed	Wyandotte	MI	26	Internal Medicine	S	Paroxetine Hcl	Paroxetine Hcl	18	20	561	113.92		*					*
1770563348	Wilbur	Richard	Hollywood	FL	12	Internal Medicine	S	Paroxetine Hcl	Paroxetine Hcl	38	66	1962	317.21		#					*
1770563496	Thomas	Kari	Wytheville	VA	51	Family Practice	S	Paroxetine Hcl	Paroxetine Hcl	66	88	2640	927.78	11		35	43	433.24	1290	*
1770563629	Richins	Scott	Layton	UT	49	Nurse Practitioner	S	Paroxetine Er	Paroxetine Hcl	22	22	660	2668.64			0	0	0	0	#
1770563629	Richins	Scott	Layton	UT	49	Nurse Practitioner	S	Paroxetine Hcl	Paroxetine Hcl	18	50	1500	399.09			0	0	0	0	#
1770563645	Dixon	Garrett	Franklin	PA	42	Physical Medicine and Rehabilitation	S	Paroxetine Hcl	Paroxetine Hcl	18	18	540	161.84			0	0	0	0	#
1770563991	Rosenblum	Saul	The Villages	FL	12	Internal Medicine	S	Paroxetine Hcl	Paroxetine Hcl	34	90.2	2706	1184.92		#					*
1770564007	Clothier	Peter	Colorado Springs	CO	8	Family Practice	S	Paroxetine Hcl	Paroxetine Hcl	14	32	960	290.12			14	32	290.12	960	*
1770564080	Balasekaran	Bhuvana	Midland	TX	48	Family Practice	S	Paroxetine Hcl	Paroxetine Hcl	16	34	1020	185.21		*					*
1770564171	Yu	Antonio	Surprise	AZ	4	Internal Medicine	S	Paroxetine Hcl	Paroxetine Hcl	47	137	4110	608.02	13		47	137	608.02	4110		13
1770564270	Baer	Cynthia	Clovis	CA	6	Nurse Practitioner	S	Paroxetine Hcl	Paroxetine Hcl	40	118	3540	1052.45		#					*
1770564395	Iliff	Timothy	Daphne	AL	1	Family Practice	S	Paroxetine Hcl	Paroxetine Hcl	37	37	1004	639.41		#					*
1770564437	Anisimova	Elena	Denver	CO	8	Internal Medicine	S	Paroxetine Hcl	Paroxetine Hcl	32	32	960	170.15			32	32	170.15	960	*
1770564692	Grant	Steven	Farmington Hills	MI	26	Internal Medicine	S	Paroxetine Hcl	Paroxetine Hcl	17	44	1320	172.41			17	44	172.41	1320	*
1770564825	Anderson	Devona	Cicero	IN	18	Family Practice	S	Paroxetine Hcl	Paroxetine Hcl	40	56	1669	391.5		#					*
1770564833	Beretta	Dante	Melrose	MN	27	Family Practice	S	Paroxetine Hcl	Paroxetine Hcl	47	67	2001	270.9			47	67	270.9	2001	*
1770564874	Devine	Lori	La Crosse	WI	55	Family Practice	S	Paroxetine Hcl	Paroxetine Hcl	47	97	2902	592.04	11		31	81	495.42	2430	*
1770565145	Nussbaum	Timothy	Greenwood	IN	18	Family Practice	S	Paroxetine Hcl	Paroxetine Hcl	71	161	4830	989.94	18	#					#
1770565400	Means	Mila	Wichita	KS	20	Family Practice	S	Paroxetine Hcl	Paroxetine Hcl	21	30.5	914	147.37		#					*
1770565459	Coleman	Andrew	Paris	TN	47	Internal Medicine	S	Paroxetine Hcl	Paroxetine Hcl	54	102	2803	531.97	11		54	102	531.97	2803		11
1770565467	Cooper	Christopher	Bradenton	FL	12	Family Practice	S	Paroxetine Hcl	Paroxetine Hcl	32	94	2820	584.24			32	94	584.24	2820	*
1770565574	Owens	Susan	Matthews	NC	37	Internal Medicine	S	Paroxetine Hcl	Paroxetine Hcl	51	127.3	3816	862.7	11		38	114	727.99	3420	*
1770565707	Ching	Robert	San Antonio	TX	48	Internal Medicine	S	Paroxetine Hcl	Paroxetine Hcl	31	67	2010	322.93	11		19	33	137.97	990	*
1770565863	Burroughs-Biron	Delores	Jay	VT	50	Family Practice	S	Paroxetine Hcl	Paroxetine Hcl	19	23	673	234.32		#					*
1770565897	Gill	Rupinder	Scottsburg	IN	18	Internal Medicine	S	Paroxetine Hcl	Paroxetine Hcl	65	101	3010	986.87	11		49	75	684.15	2250	*
1770566242	Gilbert	James	Sutton	MA	25	Internal Medicine	S	Paroxetine Hcl	Paroxetine Hcl	24	32	960	535.36			24	32	535.36	960	*
1770566341	Hashmi	Shahzad	Gainesville	GA	13	Psychiatry	S	Paroxetine Hcl	Paroxetine Hcl	131	157	4710	1246.34	31		40	42	281.4	1260	*
1770566523	Mikos	Stephen	Roswell	GA	13	Internal Medicine	S	Paroxetine Hcl	Paroxetine Hcl	14	14	420	182.08			14	14	182.08	420	*
1770566572	Rodriguez	Luis	Orocovis	PR	72	Family Practice	S	Paroxetine Hcl	Paroxetine Hcl	53	87	2610	520.28			53	87	520.28	2610	*
1770567232	King	Joan	Columbus	OH	39	Internal Medicine	S	Paroxetine Hcl	Paroxetine Hcl	26	64	1920	446.98		#					*
1770567281	Bowerman	Julie	Enfield	CT	9	Certified Nurse Midwife	S	Paroxetine Hcl	Paroxetine Hcl	20	26	780	308.23			20	26	308.23	780	*
1770567513	Oppenheim	Peter	Salinas	CA	6	Family Practice	S	Paroxetine Hcl	Paroxetine Hcl	25	75	2250	355.91		#					*
1770567877	Kropfinger	Rebecca	Spencer	OK	40	Physician Assistant	S	Paroxetine Hcl	Paroxetine Hcl	47	49	1447	232.1	11		20	22	96.31	637	*
1770567901	Tehrani	Fereidoun	Phila	PA	42	Family Practice	S	Paroxetine Hcl	Paroxetine Hcl	39	39	1142	295.23			14	14	171.6	420	*
1770568164	Petry	Henry	Joplin	MO	29	Geriatric Medicine	S	Paroxetine Hcl	Paroxetine Hcl	47	76.9	2307	562.91			47	76.9	562.91	2307	*
1770568198	Cassidy	Bruce	Novi	MI	26	Family Practice	S	Paroxetine Hcl	Paroxetine Hcl	29	33	870	355.63		#					*
1770568206	Rusu	Veronica	Westborough	MA	25	Family Practice	S	Paroxetine Hcl	Paroxetine Hcl	19	57	1710	337.2		#					*
1770568214	Varner	Margaret	Boulder	CO	8	Nurse Practitioner	S	Paroxetine Hcl	Paroxetine Hcl	22	22	660	296.99			22	22	296.99	660	*
1770568529	Tozzi	Joseph	Sanford	NC	37	Internal Medicine	S	Paroxetine Hcl	Paroxetine Hcl	20	50	1500	441.9		#					*
1770568545	Hess	Matthew	Fort Wayne	IN	18	Family Practice	S	Paroxetine Hcl	Paroxetine Hcl	47	104	3120	735.52	13		31	75	443.04	2250	*
1770568891	Ross	Warren	Ellicott City	MD	24	Internal Medicine	S	Paroxetine Hcl	Paroxetine Hcl	22	38	1140	226.25		*					*
1770568974	Appelbaum	Jeffrey	Flushing	NY	36	Neurology	S	Paroxetine Hcl	Paroxetine Hcl	22	24	720	215.51			11	11	166.67	330	*
1770569196	Forteza	Gustavo	Miami	FL	12	General Practice	S	Paroxetine Hcl	Paroxetine Hcl	42	42.3	1265	291.08			42	42.3	291.08	1265	*
1770569394	Sload-Parker	Cynthia	Alvin	TX	48	Physician Assistant	S	Paroxetine Hcl	Paroxetine Hcl	17	23	670	143.49		#					*
1770569527	Page	Ralph	Rockledge	FL	12	Internal Medicine	S	Paroxetine Hcl	Paroxetine Hcl	46	82	2400	580.27	11		30	52	427.11	1500	*
1770569568	Goldstein	Marc	North Bergen	NJ	34	Family Practice	S	Paroxetine Hcl	Paroxetine Hcl	56	74	2182	676.73	12	#					#
1770569717	Blommer	Robert	Ottumwa	IA	19	Internal Medicine	S	Paroxetine Hcl	Paroxetine Hcl	81	117	3510	653.52	13	#					#
1770569741	Sperber	Jodi	Dayton	OH	39	Geriatric Medicine	S	Paroxetine Hcl	Paroxetine Hcl	17	17	510	196.85			17	17	196.85	510	*
1770569808	Hunter	George	Jeannette	PA	42	Internal Medicine	S	Paroxetine Hcl	Paroxetine Hcl	52	94	2819	721.77	11		52	94	721.77	2819		11
1770570095	Patel	Rajnikant	Bethalto	IL	17	Internal Medicine	S	Paroxetine Hcl	Paroxetine Hcl	49	87	2565	481.79	14	#					#
1770570129	Steingard	Scott	Phoenix	AZ	4	Family Practice	S	Paroxetine Hcl	Paroxetine Hcl	11	33	990	190.79			11	33	190.79	990	*
1770570335	Lenk	Jean	Willoughby	OH	39	Internal Medicine	S	Paroxetine Hcl	Paroxetine Hcl	21	59	1770	323.35			21	59	323.35	1770	*
1770570392	Deetz	Deborah	Albuquerque	NM	35	Nurse Practitioner	S	Paroxetine Hcl	Paroxetine Hcl	18	30	884	194.48			0	0	0	0	#
1770570400	Obryan	Joseph	Paducah	KY	21	Family Practice	S	Paroxetine Hcl	Paroxetine Hcl	20	42	1260	261.57			20	42	261.57	1260	*
1770570426	Lane	Leo	Methuen	MA	25	Internal Medicine	S	Paroxetine Hcl	Paroxetine Hcl	19	27	810	270.01			19	27	270.01	810	*
1770570905	Hughes	Wendy	Grand Coulee	WA	53	Nurse Practitioner	S	Paroxetine Hcl	Paroxetine Hcl	11	33	990	326.49			11	33	326.49	990	*
1770571069	Teague	Phillip	Sugarcreek	OH	39	Family Practice	S	Paroxetine Hcl	Paroxetine Hcl	119	123	3160	1267.2	19		76	80	846.82	2241	#
1770571283	Fong	Arnold	Ponte Vedra	FL	12	Family Practice	S	Paroxetine Hcl	Paroxetine Hcl	12	22	660	150.74			12	22	150.74	660	*
1770571515	Goyal	Hari	Marysville	CA	6	Internal Medicine	S	Paroxetine Hcl	Paroxetine Hcl	36	38	1106	330.31		#					*
1770571739	Goszkowski	James	Ocala	FL	12	Internal Medicine	S	Paroxetine Hcl	Paroxetine Hcl	19	49	1470	478.35			19	49	478.35	1470	*
1770571838	Bedros	Medhat	Orlando	FL	12	Family Practice	S	Paroxetine Hcl	Paroxetine Hcl	30	74	2220	380.63	12	#					#
1770571895	Vizirov	Leila	Houston	TX	48	Family Practice	S	Paroxetine Hcl	Paroxetine Hcl	26	42	1260	137.77		#					*
1770571945	Zaldivar	Rogelio	Miami	FL	12	Internal Medicine	S	Paroxetine Hcl	Paroxetine Hcl	113	158.1	4716	1581.43	25		113	158.1	1581.43	4716		25
1770572018	Murphy-Rivera	Francisco	Adjuntas	PR	72	Family Practice	S	Paroxetine Er	Paroxetine Hcl	19	19	570	2618.49		#					*
1770572018	Murphy-Rivera	Francisco	Adjuntas	PR	72	Family Practice	S	Paroxetine Hcl	Paroxetine Hcl	51	51	1530	436.34			15	15	136.91	450	*
1770572091	Spears	Stacy	Sapulpa	OK	40	Nurse Practitioner	S	Paroxetine Hcl	Paroxetine Hcl	51	65	1937	352.75	12	*					*
1770572299	Radice	Eugene	Bloomsburg	PA	42	Internal Medicine	S	Paroxetine Hcl	Paroxetine Hcl	46	88	2640	498.34	11	#					*
1770572331	Luckay	Kenneth	Roanoke	VA	51	Family Practice	S	Paroxetine Hcl	Paroxetine Hcl	17	17	510	140.1			0	0	0	0	#
1770572562	Singh	Inderpal	Florence	SC	45	Nephrology	S	Paroxetine Hcl	Paroxetine Hcl	95	97	2910	550.77	16		20	22	84.99	660	*
1770572950	Voth	John	Monument	CO	8	Family Practice	S	Paroxetine Hcl	Paroxetine Hcl	14	37	1110	315.14			14	37	315.14	1110	*
1770572976	Zara	Mohammed	Casa Grande	AZ	4	Internal Medicine	S	Paroxetine Hcl	Paroxetine Hcl	24	68	2040	524.84			24	68	524.84	2040	*
1770573123	Hawley	Kelly	Washington	NJ	34	Nurse Practitioner	S	Paroxetine Hcl	Paroxetine Hcl	17	47	1410	270.86			17	47	270.86	1410	*
1770573511	Diebold	William	Greeneville	TN	47	Psychiatry	S	Paroxetine Hcl	Paroxetine Hcl	64	82	2433	831.3	14		36	44	459.26	1293	*
1770573552	Wright	Richard	Riverdale	GA	13	Internal Medicine	S	Paroxetine Hcl	Paroxetine Hcl	95	97	1697	687.15			72	74	495.2	1007	*
1770573602	Rabinowitz	Jerry	Pittsburgh	PA	42	Family Practice	S	Paroxetine Hcl	Paroxetine Hcl	16	42	1260	459.24			16	42	459.24	1260	*
1770573925	Rodriguez	Josefina	Green Bay	WI	55	Psychiatry	S	Paroxetine Er	Paroxetine Hcl	14	14	420	4120.38			0	0	0	0	#
1770573925	Rodriguez	Josefina	Green Bay	WI	55	Psychiatry	S	Paroxetine Hcl	Paroxetine Hcl	162	168	5018	1767.15	17		40	40	443.03	1178	*
1770574014	Wein	Richard	Mishawaka	IN	18	Internal Medicine	S	Paroxetine Hcl	Paroxetine Hcl	59	103	3090	853.38			59	103	853.38	3090	*
1770574105	Garmon	Anesia	Weatherford	TX	48	Family Practice	S	Paroxetine Hcl	Paroxetine Hcl	14	30	900	125.67			14	30	125.67	900	*
1770574139	Levari	Isaac	Pittsburgh	PA	42	Family Practice	S	Paroxetine Hcl	Paroxetine Hcl	12	24	720	186.77		*					*
1770574238	Woo	Barbara	Boston	MA	25	Internal Medicine	S	Paroxetine Hcl	Paroxetine Hcl	23	66	1980	397.65			23	66	397.65	1980	*
1770574246	Ribaudo	Andrew	Shoreham	NY	36	Physician Assistant	S	Paroxetine Hcl	Paroxetine Hcl	12	28	840	205.29		*					*
1770574352	Verenna	Allison	California	PA	42	Family Practice	S	Paroxetine Hcl	Paroxetine Hcl	42	75	2234	634.46		#					*
1770575037	Acocella	Michael	Clark	NJ	34	Internal Medicine	S	Paroxetine Hcl	Paroxetine Hcl	37	109	3270	501.16			37	109	501.16	3270	*
1770575177	Bellah	Lloyd	Shreveport	LA	22	Psychiatry	S	Paroxetine Hcl	Paroxetine Hcl	20	20	600	175.53		#					*
1770575458	Silverman	Michael	Brooklyn	OH	39	Internal Medicine	S	Paroxetine Hcl	Paroxetine Hcl	24	54.4	1549	382.74			24	54.4	382.74	1549	*
1770575524	Vijayaraj	Suganthi	Dyer	IN	18	Family Practice	S	Paroxetine Hcl	Paroxetine Hcl	15	33	990	199.47			15	33	199.47	990	*
1770575607	Cooper	Steven	Smithville	TN	47	Family Practice	S	Paroxetine Hcl	Paroxetine Hcl	13	23	690	225.5		*					*
1770575714	Ward	Heather	Belfast	ME	23	Family Practice	S	Paroxetine Hcl	Paroxetine Hcl	20	35.5	1064	276.03		*					*
1770575730	Prabhu	Fiona	Lubbock	TX	48	Family Practice	S	Paroxetine Hcl	Paroxetine Hcl	18	24	720	129.22		#					*
1770575854	Harper	Christopher	Warrior	AL	1	Internal Medicine	S	Paroxetine Hcl	Paroxetine Hcl	21	63	1890	475.62		*					*
1770575896	Lavigne	Richard	Albany	NY	36	Internal Medicine	S	Paroxetine Hcl	Paroxetine Hcl	21	31	885	524.42			21	31	524.42	885	*
1770575979	Goodlett	Paul	Shelbyville	KY	21	Family Practice	S	Paroxetine Hcl	Paroxetine Hcl	20	44	1320	548.43			20	44	548.43	1320	*
1770576035	Stout	Michael	Little Rock	AR	5	Family Practice	S	Paroxetine Hcl	Paroxetine Hcl	28	46	1380	301.51		*					*
1770576076	Hanan	Morris	Tampa	FL	12	Gastroenterology	S	Paroxetine Hcl	Paroxetine Hcl	19	45	1350	413.92			19	45	413.92	1350	*
1770576134	Van Andel	Brent	Espanola	NM	35	Family Practice	S	Paroxetine Hcl	Paroxetine Hcl	13	13	390	51.39		#					*
1770576159	Han	Joyce	Philadelphia	PA	42	Family Practice	S	Paroxetine Hcl	Paroxetine Hcl	31	49	1432	477.88		#					*
1770576332	Anderson	Kyle	Malabar	FL	12	Internal Medicine	S	Paroxetine Hcl	Paroxetine Hcl	22	22	660	116.64			22	22	116.64	660	*
1770576365	Asin	Gerald	Paradise Valley	AZ	4	Internal Medicine	S	Paroxetine Hcl	Paroxetine Hcl	44	106	3180	794.36		#					*
1770576753	Kishore	Pankaj	Delmar	NY	36	Psychiatry & Neurology	T	Paroxetine Hcl	Paroxetine Hcl	27	27	810	165.08			27	27	165.08	810	*
1770577132	Linger	Craig	Clyde	NC	37	Internal Medicine	S	Paroxetine Hcl	Paroxetine Hcl	28	66	1980	333.51			16	48	212.85	1440	*
1770577454	Pereyo Diaz	Jose	Bayamon	PR	72	Cardiology	S	Paroxetine Hcl	Paroxetine Hcl	23	41	1230	282.49		#					*
1770577736	Fogarty	Mark	Saint Louis	MO	29	Internal Medicine	S	Paroxetine Hcl	Paroxetine Hcl	52	83	2490	536.72			39	70	490.31	2100	*
1770577769	Gloor	Richard	Des Moines	IA	19	Internal Medicine	S	Paroxetine Hcl	Paroxetine Hcl	21	47	1400	193.01			21	47	193.01	1400	*
1770577884	John	Thomas	New Hartford	NY	36	Internal Medicine	S	Paroxetine Hcl	Paroxetine Hcl	62	112	3278	794.85	14	#					#
1770578072	Bowen	Bryan	Wake Village	TX	48	Family Practice	S	Paroxetine Hcl	Paroxetine Hcl	13	13	390	58.54		#					*
1770578148	Ruiz	Roberto	Phoenix	AZ	4	Internal Medicine	S	Paroxetine Hcl	Paroxetine Hcl	15	45	1350	269.64		#					*
1770578155	Haver	Paul	Athens	GA	13	Family Practice	S	Paroxetine Hcl	Paroxetine Hcl	13	23	690	229			13	23	229	690	*
1770578304	Balabanov	Antoaneta	Chicago	IL	17	Psychiatry	S	Paroxetine Hcl	Paroxetine Hcl	46	56	1680	493.16			11	11	19.25	330	*
1770578437	Kolar	Anne	Iowa City	IA	19	Psychiatry	S	Paroxetine Hcl	Paroxetine Hcl	39	39.5	1183	337.98			0	0	0	0	#
1770578478	Garred	Sandra	Kerrville	TX	48	Internal Medicine	S	Paroxetine Hcl	Paroxetine Hcl	32	66	1980	291.73			32	66	291.73	1980	*
1770578585	Van Der Linde	Yira	Pensacola	FL	12	Psychiatry	S	Paroxetine Hcl	Paroxetine Hcl	19	37	1110	625.32		#					*
1770578882	Wallstedt	Bruce	Brentwood	TN	47	Family Practice	S	Paroxetine Hcl	Paroxetine Hcl	18	18	495	312.13		#					*
1770578932	Constantinou	Dino	Brockton	MA	25	Internal Medicine	S	Paroxetine Hcl	Paroxetine Hcl	21	49	1456	210.05			21	49	210.05	1456	*
1770578965	Perry	Dennis	Okemos	MI	26	Family Practice	S	Paroxetine Er	Paroxetine Hcl	15	17	443	1384.62			15	17	1384.62	443	*
1770578965	Perry	Dennis	Okemos	MI	26	Family Practice	S	Paroxetine Hcl	Paroxetine Hcl	111	159	4430	1293.7	21	#					#
1770579005	Pomeranets	Eugene	Lake Villa	IL	17	Family Practice	S	Paroxetine Hcl	Paroxetine Hcl	15	23	577	279.51		*					*
1770579153	Saltman	Steven	Fullerton	CA	6	Endocrinology	S	Paroxetine Hcl	Paroxetine Hcl	21	63	1890	322.18			21	63	322.18	1890	*
1770579203	Dao	Yen	Pflugerville	TX	48	Internal Medicine	S	Paroxetine Hcl	Paroxetine Hcl	23	65	1950	313.6		#					*
1770579245	Diaz Andres	Odelsa	Beverly Hills	FL	12	General Practice	S	Paroxetine Hcl	Paroxetine Hcl	26	76	2280	625.7	13	#					*
1770579344	Sachs	Marlene	Windsor	VT	50	Internal Medicine	S	Paroxetine Hcl	Paroxetine Hcl	16	22	635	342.54			16	22	342.54	635	*
1770579674	Jones	Thomas	Danville	IN	18	Internal Medicine	S	Paroxetine Hcl	Paroxetine Hcl	114	240	7193	1398.49	27		100	220	1252.88	6593	#
1770580045	Roy	Patricia	Muskegon	MI	26	Family Practice	S	Paroxetine Hcl	Paroxetine Hcl	26	56	1680	365.71			26	56	365.71	1680	*
1770580177	Nelson	Judith	Vermillion	SD	46	Nurse Practitioner	S	Paroxetine Hcl	Paroxetine Hcl	11	31	930	143.06			11	31	143.06	930	*
1770580193	Butler	George	Pageland	SC	45	Family Practice	S	Paroxetine Hcl	Paroxetine Hcl	58	102	3060	1172.05	11		42	86	983.88	2580	*
1770580201	Swauger	Joanna	Belle Vernon	PA	42	Family Practice	S	Paroxetine Hcl	Paroxetine Hcl	98	133	3990	1185.38	16		78	105	945.55	3150	#
1770580227	Demmel	Ruth	Grant	NE	31	Family Practice	S	Paroxetine Hcl	Paroxetine Hcl	15	20.8	575	91.62			15	20.8	91.62	575	*
1770580318	Gabriel	Daniel	Mc Murray	PA	42	Internal Medicine	S	Paroxetine Hcl	Paroxetine Hcl	26	56	1665	604.2			26	56	604.2	1665	*
1770580334	Ghaly	Youssef	Lakeland	FL	12	Family Practice	S	Paroxetine Hcl	Paroxetine Hcl	18	22	660	84.82		*					*
1770580441	Coman	John	Bayside	NY	36	Internal Medicine	S	Paroxetine Hcl	Paroxetine Hcl	15	45	1350	320.28			15	45	320.28	1350	*
1770580474	Tracy	George	Panama City	FL	12	Emergency Medicine	S	Paroxetine Hcl	Paroxetine Hcl	15	23	647	169.64		#					*
1770580722	Redden	Robert	Bowling Green	KY	21	Internal Medicine	S	Paroxetine Hcl	Paroxetine Hcl	13	13	390	94.54		*					*
1770580805	Anthony	Harry	Georgetown	DE	10	Family Practice	S	Paroxetine Hcl	Paroxetine Hcl	49	63	1890	435.7			30	44	366	1320	*
1770580862	Carrano	Inocencia	Middletown	NY	36	Physical Medicine and Rehabilitation	S	Paroxetine Hcl	Paroxetine Hcl	27	35	1050	235.86			27	35	235.86	1050	*
1770580912	Softa	Ambika	Bakersfield	CA	6	Internal Medicine	S	Paroxetine Hcl	Paroxetine Hcl	11	15	450	57.07		*					*
1770581142	Freeman	David	Wilkinsburg	PA	42	Emergency Medicine	S	Paroxetine Hcl	Paroxetine Hcl	11	13	390	59.81		*					*
1770581274	Adley	Sharon	Shreveport	LA	22	Nurse Practitioner	S	Paroxetine Hcl	Paroxetine Hcl	14	14	420	43.98			0	0	0	0	#
1770581324	Pambid	Leovigil	South Boston	VA	51	Internal Medicine	S	Paroxetine Hcl	Paroxetine Hcl	41	61	1830	391.9			28	48	227.65	1440	*
1770581449	Butler	Barry	Fort Myers	FL	12	Internal Medicine	S	Paroxetine Hcl	Paroxetine Hcl	39	87	2610	702.92		#					*
1770581662	Gravenor	Donald	Memphis	TN	47	Medical Oncology	S	Paroxetine Hcl	Paroxetine Hcl	53	73	2144	347.61	16		22	34	148.11	1020	*
1770581803	Elliott	Michael	Edmond	OK	40	Internal Medicine	S	Paroxetine Hcl	Paroxetine Hcl	18	34	1020	175.54			18	34	175.54	1020	*
1770582181	Yates	Julianna	Hanford	CA	6	Physician Assistant	S	Paroxetine Hcl	Paroxetine Hcl	28	36	1080	270.31		#					*
1770582298	Rivera Guzman	Jose	San Juan	PR	72	Internal Medicine	S	Paroxetine Hcl	Paroxetine Hcl	12	12	360	67.76			12	12	67.76	360	*
1770582371	Vacik	Joshua	Sheffield	AL	1	Internal Medicine	S	Paroxetine Hcl	Paroxetine Hcl	43	67	2010	329.87		#					*
1770582603	Carlan	Paul	Greenfield	MA	25	Internal Medicine	S	Paroxetine Hcl	Paroxetine Hcl	31	63	1890	379.51			31	63	379.51	1890	*
1770582645	Robles-Rivera	Carlos	San Juan	PR	72	Cardiology	S	Paroxetine Hcl	Paroxetine Hcl	15	15	450	95.83			15	15	95.83	450	*
1770582678	Dombroski	Walter	Salem	OH	39	Family Practice	S	Paroxetine Hcl	Paroxetine Hcl	17	25	727	237.38		#					*
1770582686	Robertson	Steven	Columbus	OH	39	Internal Medicine	S	Paroxetine Hcl	Paroxetine Hcl	25	25	726	368.87		#					*
1770582967	Lavian	David	Van Nuys	CA	6	Family Practice	S	Paroxetine Hcl	Paroxetine Hcl	19	31	930	235.32			19	31	235.32	930	*
1770583072	Fremgen	Michael	Geneva	IL	17	Family Practice	S	Paroxetine Hcl	Paroxetine Hcl	25	73.3	2199	464.44		#					*
1770583098	Morreale	Diego	Howell	NJ	34	Internal Medicine	S	Paroxetine Hcl	Paroxetine Hcl	22	38	1140	249.18			22	38	249.18	1140	*
1770583197	Karimi	Misagh	Corona	CA	6	Hematology-Oncology	S	Paroxetine Hcl	Paroxetine Hcl	12	16	480	175.66		*					*
1770583205	Derosa	Gary	Manassas	VA	51	Family Practice	S	Paroxetine Hcl	Paroxetine Hcl	15	35.5	1065	335.92			15	35.5	335.92	1065	*
1770583296	Tolentino	Louisa	Montgomery	AL	1	Family Practice	S	Paroxetine Hcl	Paroxetine Hcl	43	65	1950	403.39			20	34	201.45	1020	*
1770583411	Farizani	Forough	Houston	TX	48	Family Practice	S	Paroxetine Hcl	Paroxetine Hcl	15	23	690	72.45			15	23	72.45	690	*
1770583668	Aquilino	Kenneth	Holyoke	MA	25	Internal Medicine	S	Paroxetine Hcl	Paroxetine Hcl	42	68	2014	574.39		#					*
1770583742	Stevens	Norman	Jackson	AL	1	Family Practice	S	Paroxetine Hcl	Paroxetine Hcl	53	69	2070	300.32		#					*
1770584088	Ahrens	Jo Dee	Toledo	OH	39	Internal Medicine	S	Paroxetine Hcl	Paroxetine Hcl	29	86.2	2586	319.63	11	#					*
1770584484	Bailey	Michael	Ventura	CA	6	Family Practice	S	Paroxetine Hcl	Paroxetine Hcl	22	50	1500	258.16			22	50	258.16	1500	*
1770584591	Kohler	Douglas	Garfield Heights	OH	39	Internal Medicine	S	Paroxetine Hcl	Paroxetine Hcl	14	42	1260	191.1		#					*
1770584724	Ohara	James	New Britain	CT	9	Internal Medicine	S	Paroxetine Hcl	Paroxetine Hcl	43	105	3130	772.4	17		43	105	772.4	3130		17
1770584906	Hornbake	Earl	Essex	CT	9	Internal Medicine	S	Paroxetine Hcl	Paroxetine Hcl	11	25	750	256.3		*					*
1770585093	Rothar	John	Hicksville	NY	36	Internal Medicine	S	Paroxetine Hcl	Paroxetine Hcl	24	56	1680	521.69			24	56	521.69	1680	*
1770585176	Smith	Paul	San Antonio	TX	48	Internal Medicine	S	Paroxetine Hcl	Paroxetine Hcl	46	66	1815	535.96			46	66	535.96	1815	*
1770585192	Velasquez	Juan	San Bernardino	CA	6	Family Practice	S	Paroxetine Hcl	Paroxetine Hcl	28	36	1080	680.46		#					*
1770585291	Hayes	Bridget	Pottstown	PA	42	Physician Assistant	S	Paroxetine Hcl	Paroxetine Hcl	11	17	510	81.1			11	17	81.1	510	*
1770585317	Deemer	Lori	Greenfield	IN	18	Family Practice	S	Paroxetine Hcl	Paroxetine Hcl	17	27	794	66.16			17	27	66.16	794	*
1770585630	Donald	Robert	Pascagoula	MS	28	Family Practice	S	Paroxetine Hcl	Paroxetine Hcl	18	54	1620	322.93		#					*
1770586398	Ouellette	Evelyn	Salamanca	NY	36	Nurse Practitioner	S	Paroxetine Hcl	Paroxetine Hcl	37	39	1170	357.66			22	24	264.98	720	*
1770586620	Sawisky	David	Nederland	TX	48	Family Practice	S	Paroxetine Hcl	Paroxetine Hcl	54	102	3060	693.54	15		54	102	693.54	3060		15
1770586703	Brelsford	William	Tyler	TX	48	Rheumatology	S	Paroxetine Hcl	Paroxetine Hcl	15	33	990	150.18		#					*
1770586711	Todd	Robert	Louisville	KY	21	Geriatric Psychiatry	S	Paroxetine Hcl	Paroxetine Hcl	11	19	570	148.78		*					*
1770586802	Yoshisato	Paige	Vallejo	CA	6	Family Practice	S	Paroxetine Hcl	Paroxetine Hcl	11	33	990	178.11			11	33	178.11	990	*
1770586984	Metz	Joseph	Urbana	OH	39	Family Practice	S	Paroxetine Hcl	Paroxetine Hcl	53	85	2550	527.14			53	85	527.14	2550	*
1770587008	Hatt	Edward	Muskegon	MI	26	Internal Medicine	S	Paroxetine Hcl	Paroxetine Hcl	84	192	5750	1015.51	20	#					#
1770587057	Carper	Bradford	Warrensburg	MO	29	Internal Medicine	S	Paroxetine Hcl	Paroxetine Hcl	38	58	1726	338.02		#					*
1770587172	Shorter	Richard	Princeton	WV	54	Family Practice	S	Paroxetine Hcl	Paroxetine Hcl	22	32	960	219.61			22	32	219.61	960	*
1770587388	Crockett	Teresa	Byhalia	MS	28	Nurse Practitioner	S	Paroxetine Hcl	Paroxetine Hcl	23	55	1650	196.62		*					*
1770587479	George	Kristi	Indianapolis	IN	18	Neurology	S	Paroxetine Hcl	Paroxetine Hcl	18	54	1620	268.35		*					*
1770587487	Sermersheim	Michael	Indianapolis	IN	18	Neurology	S	Paroxetine Hcl	Paroxetine Hcl	41	41	790	282.52		*					*
1770587529	Harrigan	William	Lakewood	CO	8	Family Practice	S	Paroxetine Hcl	Paroxetine Hcl	25	35	1050	158.99			13	23	102.85	690	*
1770587685	Singer	Glen	Iola	KS	20	Family Practice	S	Paroxetine Hcl	Paroxetine Hcl	17	19	554	127.91		#					*
1770587693	Domingo	Evillo	Plymouth	OH	39	Family Practice	S	Paroxetine Hcl	Paroxetine Hcl	16	20	573	107.48		#					*
1770588196	Lothe	Meenal	Atlanta	GA	13	Internal Medicine	S	Paroxetine Hcl	Paroxetine Hcl	22	66	1980	441.89			22	66	441.89	1980	*
1770588253	Ragland	Charles	Shawnee Mission	KS	20	Internal Medicine	S	Paroxetine Hcl	Paroxetine Hcl	26	30	900	143.95			26	30	143.95	900	*
1770588360	Gundersen	Erik	La Crosse	WI	55	Family Practice	S	Paroxetine Hcl	Paroxetine Hcl	43	115	3436	903.23	12	#					*
1770588428	Bangdiwala	Dweepkumar	San Juan	PR	72	Internal Medicine	S	Paroxetine Hcl	Paroxetine Hcl	68	82	2460	592.17		#					*
1770588667	Tulkki	Barry	Amery	WI	55	Family Practice	S	Paroxetine Hcl	Paroxetine Hcl	21	45.2	1353	276.96			21	45.2	276.96	1353	*
1770588741	Boduch	Thomas	Kingston	TN	47	Family Practice	S	Paroxetine Hcl	Paroxetine Hcl	97	185	5550	1196.06	20		72	150	876.34	4500	#
1770589061	Banister	Holli	Puyallup	WA	53	Family Practice	S	Paroxetine Hcl	Paroxetine Hcl	52	109	3270	1135.88	13	#					#
1770589160	Dozier	Daveta	Thomasville	AL	1	Family Practice	S	Paroxetine Hcl	Paroxetine Hcl	11	17	510	71.16			11	17	71.16	510	*
1770589384	Zarate	Rudolfo	San Antonio	TX	48	Internal Medicine	S	Paroxetine Hcl	Paroxetine Hcl	30	38	1096	525.03			30	38	525.03	1096	*
1770589475	Rhymes	Jill	Santa Fe	NM	35	Internal Medicine	S	Paroxetine Hcl	Paroxetine Hcl	78	121	3630	1183.99	17		78	121	1183.99	3630		17
1770589608	Hollywood	Jacqueline	Fort Lee	NJ	34	Cardiology	S	Paroxetine Er	Paroxetine Hcl	25	53	1590	5091			25	53	5091	1590	*
1770589608	Hollywood	Jacqueline	Fort Lee	NJ	34	Cardiology	S	Paroxetine Hcl	Paroxetine Hcl	19	49	1470	435.28		#					*
1770589970	Ottman	Elizabeth	Owensboro	KY	21	Obstetrics & Gynecology	S	Paroxetine Hcl	Paroxetine Hcl	39	45	1350	447.52		#					*
1770590028	Junglas	Philip	South Euclid	OH	39	Internal Medicine	S	Paroxetine Hcl	Paroxetine Hcl	20	51	1529	245.8			20	51	245.8	1529	*
1770590390	Conway	Alan	Tomah	WI	55	Family Practice	S	Paroxetine Hcl	Paroxetine Hcl	12	30	900	107.9		*					*
1770590481	Thomas	Grazyna	San Antonio	TX	48	Physician Assistant	S	Paroxetine Hcl	Paroxetine Hcl	25	25	618	450.43			0	0	0	0	#
1770590481	Thomas	Grazyna	San Antonio	TX	48	Physician Assistant	S	Paxil	Paroxetine Hcl	18	18.2	466	7546.75		*					*
1770590630	Moore	James	Dover	OH	39	Family Practice	S	Paroxetine Hcl	Paroxetine Hcl	70	143	4226	732.71	17		43	100	583.7	3000	#
1770590655	Shin	Peter	Torrance	CA	6	Family Practice	S	Paroxetine Hcl	Paroxetine Hcl	11	31	930	126.56			11	31	126.56	930	*
1770591950	Cerimele	Francesca	Albertville	AL	1	Family Practice	S	Paroxetine Hcl	Paroxetine Hcl	12	24	720	90.19		*					*
1770592461	Epp	Paul	Saint Joseph	MO	29	Psychiatry	S	Paroxetine Hcl	Paroxetine Hcl	19	21	630	187.26		#					*
1770592487	Kim	Danielle	Bloomington	IL	17	Internal Medicine	S	Paroxetine Hcl	Paroxetine Hcl	35	71	2130	358.34		#					*
1770593006	Haas	Mandal	Carrollton	OH	39	Family Practice	S	Paroxetine Hcl	Paroxetine Hcl	59	107.1	3212	1114.43	12		42	90	1011.6	2700	*
1770593063	Collins	Michael	Huntington	WV	54	Nephrology	S	Paroxetine Hcl	Paroxetine Hcl	14	28	824	287.84		#					*
1770593162	Hoefer	Daniel	El Cajon	CA	6	Family Practice	S	Paroxetine Hcl	Paroxetine Hcl	25	75	2250	654.72			25	75	654.72	2250	*
1770593212	Moore	Susan	Wytheville	VA	51	Nurse Practitioner	S	Paroxetine Hcl	Paroxetine Hcl	65	117	3487	781.24	17	#					#
1770593253	Estevez	Jermania	Kissimmee	FL	12	Internal Medicine	S	Paroxetine Hcl	Paroxetine Hcl	22	58	1740	394.04		#					*
1770593485	Foret	Ryan	Lake Charles	LA	22	Family Practice	S	Paroxetine Hcl	Paroxetine Hcl	16	24	720	137.26			16	24	137.26	720	*
1770593618	Wells	Kenneth	Spartanburg	SC	45	Psychiatry & Neurology	T	Paroxetine Hcl	Paroxetine Hcl	18	18	540	264.74			18	18	264.74	540	*
1770593766	Hafeez	Abdul	Redford	MI	26	Psychiatry	S	Paroxetine Hcl	Paroxetine Hcl	70	73	2169	1007.26			11	11	74.2	330	*
1770593923	Moss Grizzard	Kathleen	Tampa	FL	12	Internal Medicine	S	Paroxetine Hcl	Paroxetine Hcl	40	118	3540	1118.62	12	#					#
1770594210	Calhoun	Travis	Hopkinsville	KY	21	Internal Medicine	S	Paroxetine Hcl	Paroxetine Hcl	48	88	2640	491.02		#					*
1770594897	Hilton	David	Terre Haute	IN	18	Psychiatry	S	Paroxetine Hcl	Paroxetine Hcl	12	14.2	426	45.09			0	0	0	0	#
1770595019	Chunchu	Kavitha	Marysville	WA	53	Family Practice	S	Paroxetine Hcl	Paroxetine Hcl	33	75	2250	1250.67			16	48	621.82	1440	*
1770595035	Kemper	Warren	Louisville	KY	21	Internal Medicine	S	Paroxetine Hcl	Paroxetine Hcl	20	60	1800	421.71			20	60	421.71	1800	*
1770595498	Ericksen	Thomas	Springfield	OH	39	Internal Medicine	S	Paroxetine Hcl	Paroxetine Hcl	111	200.5	5928	1211.99	25	#					#
1770595696	Hemer	Kathryn	Medford	WI	55	Nurse Practitioner	S	Paroxetine Hcl	Paroxetine Hcl	29	59	1743	252.07		#					*
1770596157	Boone	Paul	Pasadena	TX	48	Family Practice	S	Paroxetine Hcl	Paroxetine Hcl	26	48	1417	210.83			26	48	210.83	1417	*
1770596538	Mccafferty	Linda	Murfreesboro	TN	47	Internal Medicine	S	Paroxetine Hcl	Paroxetine Hcl	27	61	1830	301.7			27	61	301.7	1830	*
1770596983	Roos	Scott	Lake St Louis	MO	29	Family Practice	S	Paroxetine Hcl	Paroxetine Hcl	16	46	1380	344.09			16	46	344.09	1380	*
1770597171	Chattin	Ronald	Madison	WV	54	Family Practice	S	Paroxetine Hcl	Paroxetine Hcl	38	44	1320	180.26		#					*
1770597387	Chatterjee	Ratul	Huntington Beach	CA	6	Internal Medicine	S	Paroxetine Hcl	Paroxetine Hcl	42	93.8	2791	915.81	13		42	93.8	915.81	2791		13
1770597429	Mccusker-Hunt	Elizabeth	Danvers	MA	25	Certified Clinical Nurse Specialist	S	Paroxetine Hcl	Paroxetine Hcl	225	232	6805	1852.48	28		52	52	388.39	1530	*
1770597668	Meyers	Owen	Monroe	LA	22	General Practice	S	Paroxetine Hcl	Paroxetine Hcl	31	73	2190	491.8			31	73	491.8	2190	*
1770597973	Soldinger	Simon	Sherman Oaks	CA	6	Psychiatry & Neurology	T	Paroxetine Hcl	Paroxetine Hcl	11	19	570	278.54			11	19	278.54	570	*
1770598112	Verzosa	Jude Gerard	Enumclaw	WA	53	Internal Medicine	S	Paroxetine Hcl	Paroxetine Hcl	67	169	5062	1768.08	21	#					#
1770598427	Shultz Piatz	Kinsey	Rapid City	SD	46	Family Practice	S	Paroxetine Hcl	Paroxetine Hcl	11	31	930	150.7			11	31	150.7	930	*
1770598849	Shekarchi	Azim	Austin	TX	48	Internal Medicine	S	Paroxetine Hcl	Paroxetine Hcl	53	91	2730	560.43	11		53	91	560.43	2730		11
1770599037	Wong	Albert	Austin	TX	48	General Practice	S	Paroxetine Hcl	Paroxetine Hcl	13	37	1110	250.92		*					*
1770599201	Legaspi	Romeo	Palm Springs	FL	12	Internal Medicine	S	Paroxetine Hcl	Paroxetine Hcl	13	39	1170	417.98			13	39	417.98	1170	*
1770599326	Mania	William	Richardson	TX	48	Internal Medicine	S	Paroxetine Hcl	Paroxetine Hcl	20	34	1020	242.7		#					*
1770599458	Wollan	Theresa	Vadnais Heights	MN	27	Family Practice	S	Paroxetine Hcl	Paroxetine Hcl	14	36	1080	398.61			14	36	398.61	1080	*
1770599516	Vogan	Clifford	Kittanning	PA	42	Internal Medicine	S	Paroxetine Hcl	Paroxetine Hcl	64	76.1	2197	949	11	#					*
1770602104	Espiritu	Doree Ann	Detroit	MI	26	Psychiatry	S	Paroxetine Hcl	Paroxetine Hcl	30	38	1140	202.24			13	21	138.14	630	*
1770602591	Andrews	Nancy	Detroit	MI	26	Nurse Practitioner	S	Paroxetine Hcl	Paroxetine Hcl	18	18	514	141.98			18	18	141.98	514	*
1770604282	Dwyer	Lori	Philadelphia	PA	42	Nurse Practitioner	S	Paroxetine Hcl	Paroxetine Hcl	12	24	720	170.1		*					*
1770605578	Gomez	Jennifer	El Paso	TX	48	Physician Assistant	S	Paroxetine Hcl	Paroxetine Hcl	21	33	990	245.88		#					*
1770606063	Islam	Mahjabeen	Perrysburg	OH	39	Family Practice	S	Paroxetine Hcl	Paroxetine Hcl	19	47	1410	325.17			19	47	325.17	1410	*
1770608721	Boughan	Robert	Odenton	MD	24	Internal Medicine	S	Paroxetine Hcl	Paroxetine Hcl	17	31	930	81.87			17	31	81.87	930	*
1770609596	Ihrig	Bradley	Nicholasville	KY	21	Family Practice	S	Paroxetine Hcl	Paroxetine Hcl	19	29	854	199.02		*					*
1770609984	Labadie	Juan	Marrero	LA	22	Psychiatry	S	Paroxetine Hcl	Paroxetine Hcl	41	47	1401	523.08			19	21	278.14	630	*
1770611717	Satinover	Jeffrey	Danbury	CT	9	Psychiatry	S	Paroxetine Hcl	Paroxetine Hcl	15	37.5	1125	291.04		#					*
1770613747	Devaux	Christian	Salem	OR	41	Internal Medicine	S	Paroxetine Hcl	Paroxetine Hcl	32	56	1616	829.76		#					*
1770614745	Deignan	Jodie	White Plains	NY	36	Nurse Practitioner	S	Paroxetine Hcl	Paroxetine Hcl	63	63	1890	774.57		*					*
1770615361	Roesler	Evelyn	Wellfleet	MA	25	Physician Assistant	S	Paroxetine Hcl	Paroxetine Hcl	16	24	720	103.75			16	24	103.75	720	*
1770615924	Morgan	Carol	Snellville	GA	13	Psychiatry	S	Paroxetine Hcl	Paroxetine Hcl	52	78	2340	738.01	13		16	42	421.7	1260	*
1770616484	Rivera	Maria	Chicago	IL	17	Internal Medicine	S	Paroxetine Hcl	Paroxetine Hcl	13	21	630	319.15			13	21	319.15	630	*
1770616708	Fletcher	Jody	Morristown	TN	47	Nurse Practitioner	S	Paroxetine Hcl	Paroxetine Hcl	236	287.7	8602	2907.12	46		56	72	740.5	2160		12
1770616716	Rocco-Welch	Audrey	San Juan Capistrano	CA	6	Internal Medicine	S	Paroxetine Hcl	Paroxetine Hcl	11	25	750	220.69		*					*
1770617060	Browning	Thomas	Fort Worth	TX	48	Physician Assistant	S	Paroxetine Hcl	Paroxetine Hcl	73	185	5551	1740.62	21	#					#
1770618340	Sofie	Jennifer	Three Forks	MT	30	Nurse Practitioner	S	Paroxetine Hcl	Paroxetine Hcl	12	28	825	150.87		*					*
1770618654	Guindin	Rafael	San Juan	PR	72	Psychiatry	S	Paroxetine Hcl	Paroxetine Hcl	176	180	5380	1329.33	28		79	79	567.18	2350		14
1770618688	Langan	Michael	Columbus	OH	39	Internal Medicine	S	Paroxetine Hcl	Paroxetine Hcl	23	35.4	1062	225.79		*					*
1770621021	Placide	Berlie	Port St Lucie	FL	12	Physician Assistant	S	Paroxetine Hcl	Paroxetine Hcl	11	25	750	183.19			11	25	183.19	750	*
1770621435	Thomas	Gary	New York	NY	36	Interventional Pain Management	S	Paroxetine Hcl	Paroxetine Hcl	12	12	360	82.34		*					*
1770621872	Hamby	Debbie	Birmingham	AL	1	Registered Nurse	T	Paroxetine Hcl	Paroxetine Hcl	19	57	1710	300.54		*					*
1770622169	Miranda Martir	Anselmo	Bayamon	PR	72	Internal Medicine	S	Paroxetine Hcl	Paroxetine Hcl	17	21	630	188.45		*					*
1770623084	Crowe	Cary	Birmingham	AL	1	Obstetrics & Gynecology	S	Paroxetine Hcl	Paroxetine Hcl	21	23	690	119.67		#					*
1770626087	Onyejiaka	Victor	Baltimore	MD	24	Internal Medicine	S	Paroxetine Hcl	Paroxetine Hcl	15	15	407	190.43			15	15	190.43	407	*
1770626111	Verga	Diane	Fair Lawn	NJ	34	Internal Medicine	S	Paroxetine Hcl	Paroxetine Hcl	17	31	930	342.54		#					*
1770626269	Conroy	John	Hinsdale	IL	17	Family Practice	S	Paroxetine Hcl	Paroxetine Hcl	24	60	1800	526.63			24	60	526.63	1800	*
1770628471	Warr	James	Mountain Home	AR	5	Family Practice	S	Paroxetine Hcl	Paroxetine Hcl	52	96	2880	470.2	12		28	64	292.43	1920	*
1770628612	Bearse	Dianna	Platteville	WI	55	Family Practice	S	Paroxetine Hcl	Paroxetine Hcl	42	58.6	1735	289.58			42	58.6	289.58	1735	*
1770631616	Bhai	Avneesh	Los Angeles	CA	6	Family Practice	S	Paroxetine Hcl	Paroxetine Hcl	12	37.7	1121	188.33			12	37.7	188.33	1121	*
1770632523	Parker	Kathleen	Warwick	RI	44	Nurse Practitioner	S	Paroxetine Hcl	Paroxetine Hcl	12	12	338	49.26			12	12	49.26	338	*
1770632762	Pugh	W.	Greenville	SC	45	Internal Medicine	S	Paroxetine Hcl	Paroxetine Hcl	52	101	3012	632.18	12	#					#
1770634461	Saini	Satinder	Crowley	LA	22	Internal Medicine	S	Paroxetine Hcl	Paroxetine Hcl	31	57	1710	252.16			19	45	208.3	1350	*
1770634628	Mouton	Gerald	Lake Charles	LA	22	Family Practice	S	Paroxetine Hcl	Paroxetine Hcl	35	63	1872	510.99		#					*
1770634701	Brown	Lora	Gahanna	OH	39	Internal Medicine	S	Paroxetine Hcl	Paroxetine Hcl	24	66	1980	230.47			24	66	230.47	1980	*
1770635484	Badillo	Arthur	Newark	NJ	34	Internal Medicine	S	Paroxetine Hcl	Paroxetine Hcl	17	27	810	180.31		#					*
1770635682	Gottipati	Chandra	Thief River Falls	MN	27	Family Practice	S	Paroxetine Hcl	Paroxetine Hcl	31	37	724	216.82		#					*
1770635989	Limon	Julie	Frankfort	IL	17	Family Practice	S	Paroxetine Hcl	Paroxetine Hcl	14	40	1200	313.1			14	40	313.1	1200	*
1770635997	Zhu	Xuewei	Vacaville	CA	6	Internal Medicine	S	Paroxetine Hcl	Paroxetine Hcl	14	46.7	1400	327.85			14	46.7	327.85	1400	*
1770637001	Murtha	Emily	Wilmington	NC	37	Nurse Practitioner	S	Paroxetine Hcl	Paroxetine Hcl	15	21	630	119.97			15	21	119.97	630	*
1770637928	Saraceno	Libero	Newark	NJ	34	Internal Medicine	S	Paroxetine Hcl	Paroxetine Hcl	16	29	870	285.28			16	29	285.28	870	*
1770638397	Lane	Teresa	Ellijay	GA	13	Nurse Practitioner	S	Paroxetine Hcl	Paroxetine Hcl	17	17	510	155.57			0	0	0	0	#
1770639619	Johnson	David	Murfreesboro	TN	47	Family Practice	S	Paroxetine Hcl	Paroxetine Hcl	41	51	1530	319.24			28	36	195.99	1080	*
1770640187	Carr	Mark	Nashville	TN	47	Infectious Disease	S	Paroxetine Hcl	Paroxetine Hcl	12	12	360	58.58			12	12	58.58	360	*
1770641078	Ahmad	Naila	Waterford	MI	26	Family Practice	S	Paroxetine Hcl	Paroxetine Hcl	30	71.5	2145	312.65			17	46	187.99	1380	*
1770641755	Szczesniak	Joseph	Roslyn	NY	36	Cardiology	S	Paroxetine Hcl	Paroxetine Hcl	16	26	780	210.69			16	26	210.69	780	*
1770642100	Swanson	Frank	Shelton	CT	9	Family Practice	S	Paroxetine Hcl	Paroxetine Hcl	11	23	690	137.88			11	23	137.88	690	*
1770642142	Cardenas Villa	Sandra	Lawrence	MA	25	Internal Medicine	S	Paroxetine Hcl	Paroxetine Hcl	22	22	660	345.15		#					*
1770642159	Kavuri	Choudary	Decatur	IL	17	Psychiatry	S	Paroxetine Hcl	Paroxetine Hcl	47	48.2	1445	545.08			29	30	392.36	900	*
1770642357	Lin	Johnny	Los Angeles	CA	6	Family Practice	S	Paroxetine Hcl	Paroxetine Hcl	13	42.3	1270	290.29		#					*
1770643215	Cirello	Richard	Verona	NJ	34	Family Practice	S	Paroxetine Hcl	Paroxetine Hcl	24	38	1140	378.01		#					*
1770643959	Lanez	Carmencita	Hopelawn	NJ	34	Psychiatry	S	Paroxetine Hcl	Paroxetine Hcl	16	24	720	124.73		*					*
1770644064	Prewitt	Rajalla	Fredericksburg	VA	51	Psychiatry	S	Paroxetine Hcl	Paroxetine Hcl	13	15	450	81.94		*					*
1770644528	Holmlund	Tomas	Amherst	NY	36	Neurology	S	Paroxetine Hcl	Paroxetine Hcl	11	11	330	55.75			11	11	55.75	330	*
1770645111	Mahon	Katherine	Philadelphia	PA	42	Family Practice	S	Paroxetine Hcl	Paroxetine Hcl	14	18	540	133.26		*					*
1770645160	Knef	Daniel	Plattsburgh	NY	36	Physician Assistant	S	Paroxetine Hcl	Paroxetine Hcl	68	100	2983	558.74	11		23	49	290.43	1470	*
1770646358	Borodulin	Boris	East Brunswick	NJ	34	Psychiatry	S	Paroxetine Er	Paroxetine Hcl	36	36	1055	3758.83		#					*
1770646358	Borodulin	Boris	East Brunswick	NJ	34	Psychiatry	S	Paroxetine Hcl	Paroxetine Hcl	173	204	6098	1763.05	29		135	164	1330.54	4898	#
1770646648	Bugarija	Nenad	Seven Fields	PA	42	Internal Medicine	S	Paroxetine Hcl	Paroxetine Hcl	41	103	3053	547	12	#					*
1770647190	Hernandez-Alonso	Norali	Kissimmee	FL	12	General Practice	T	Paroxetine Hcl	Paroxetine Hcl	16	22	660	84		*					*
1770647455	Berez	Paul	Crofton	MD	24	Internal Medicine	S	Paroxetine Hcl	Paroxetine Hcl	13	13	390	255.59			13	13	255.59	390	*
1770648347	Jones	Tony	Canton	NC	37	Family Practice	S	Paroxetine Hcl	Paroxetine Hcl	27	63	1890	599.26		#					*
1770648537	Goodman	Susan	Mount Kisco	NY	36	Psychiatry & Neurology	T	Paroxetine Hcl	Paroxetine Hcl	15	21	630	269.93			15	21	269.93	630	*
1770648685	Richard	Marie	Scarborough	ME	23	Nurse Practitioner	S	Paroxetine Hcl	Paroxetine Hcl	11	33	990	293.23			11	33	293.23	990	*
1770649378	Wilson	Deric	York	PA	42	Family Practice	S	Paroxetine Hcl	Paroxetine Hcl	15	31	930	303.86		*					*
1770649642	Pope	Colin	Lewiston	ME	23	Psychiatry	S	Paroxetine Hcl	Paroxetine Hcl	58	72	1782	509.26			32	36	176.04	708	*
1770650061	Macaluso	Joseph	Woodmere	NY	36	Psychiatry	S	Paroxetine Hcl	Paroxetine Hcl	47	47	1410	316.25			0	0	0	0	#
1770650152	Leggon	Dawn	Ocoee	FL	12	Nurse Practitioner	S	Paroxetine Hcl	Paroxetine Hcl	15	39	1170	366.83		#					*
1770650178	Jones	Donna-Maria	Los Angeles	CA	6	Physician Assistant	S	Paroxetine Hcl	Paroxetine Hcl	14	14	420	117.05			14	14	117.05	420	*
1770650616	Chomchai	Jim	Baldwin Park	CA	6	Psychiatry	S	Paroxetine Hcl	Paroxetine Hcl	17	32.7	964	209.08		#					*
1770650723	Appel	Avidon	Willow Grove	PA	42	Internal Medicine	S	Paroxetine Hcl	Paroxetine Hcl	15	45	1350	557.51			15	45	557.51	1350	*
1770650749	Smith	Denene	Pembroke	NC	37	Nurse Practitioner	S	Paroxetine Hcl	Paroxetine Hcl	24	48	1440	384.64		#					*
1770651572	Abraham	Veena	Huntington	NY	36	Psychiatry	S	Paroxetine Hcl	Paroxetine Hcl	19	19	479	116.71			0	0	0	0	#
1770651952	Allden	Kathleen	Hartford	VT	50	Psychiatry	S	Paroxetine Hcl	Paroxetine Hcl	24	24	667	103.52			0	0	0	0	#
1770652307	Macknight	John	Charlottesville	VA	51	Internal Medicine	S	Paroxetine Hcl	Paroxetine Hcl	14	30	900	164.36			14	30	164.36	900	*
1770653230	Honig	Lawrence	New York	NY	36	Neurology	S	Paroxetine Hcl	Paroxetine Hcl	79	151	4530	1081.56	19		64	122	898.81	3660	#
1770653594	Caussade	Gerry	San Juan	PR	72	Family Practice	S	Paroxetine Hcl	Paroxetine Hcl	19	27	810	143.38		#					*
1770653693	Jang	Harry	Seaside	CA	6	Internal Medicine	S	Paroxetine Hcl	Paroxetine Hcl	23	35	1050	171.77		*					*
1770654576	Jones	Thomas	Binghamton	NY	36	Physician Assistant	S	Paroxetine Hcl	Paroxetine Hcl	69	119	3570	760.91	11		27	61	305.43	1830	*
1770654741	Leung	Verna	Los Angeles	CA	6	Internal Medicine	S	Paroxetine Hcl	Paroxetine Hcl	12	35.3	1060	271.14			12	35.3	271.14	1060	*
1770654758	Chituc	Mihai	Baldwin Park	CA	6	Psychiatry	S	Paroxetine Hcl	Paroxetine Hcl	21	64.2	1926	425.15		#					*
1770655029	Porter	Douglas	New Orleans	LA	22	Psychiatry & Neurology	T	Paroxetine Hcl	Paroxetine Hcl	52	56.2	1666	354.5		*					*
1770656977	Vail	Rona	New York	NY	36	Internal Medicine	S	Paroxetine Hcl	Paroxetine Hcl	12	12	360	57.19			12	12	57.19	360	*
1770657884	Andrle	Greg	Cambridge	MN	27	Family Practice	S	Paroxetine Hcl	Paroxetine Hcl	15	41	1230	214.99		#					*
1770658486	Hubner	Michelle	Tulsa	OK	40	Neuropsychiatry	S	Paroxetine Hcl	Paroxetine Hcl	11	15	450	151.46		*					*
1770658684	Alsup	Daniel	North Ogden	UT	49	Family Practice	S	Paroxetine Hcl	Paroxetine Hcl	17	51	1530	376.32			17	51	376.32	1530	*
1770658957	Nieves	Anette	Leesburg	FL	12	Neurology	S	Paroxetine Hcl	Paroxetine Hcl	44	112	3360	515.84	15	#					#
1770659062	Mcclellan	Elizabeth	Charleston	WV	54	Psychiatry	S	Paroxetine Hcl	Paroxetine Hcl	109	113	3390	815.14	17		33	33	210.91	990	*
1770659104	Mchenry	John	Dallas	TX	48	Ophthalmology	S	Paroxetine Hcl	Paroxetine Hcl	22	28	840	202.86		#					*
1770659559	Kwan	Edgar	Walnut Creek	CA	6	Internal Medicine	S	Paroxetine Hcl	Paroxetine Hcl	17	25.2	755	283.2			17	25.2	283.2	755	*
1770659591	Taeger	Vincent	West Burlington	IA	19	Family Practice	S	Paroxetine Hcl	Paroxetine Hcl	40	56.1	1661	290.46		#					*
1770659732	White	Jerald	Brownsville	TN	47	Family Practice	S	Paroxetine Hcl	Paroxetine Hcl	23	37	1110	289.42			23	37	289.42	1110	*
1770660219	Walsh	Seamus	Westlake	OH	39	Family Practice	S	Paroxetine Hcl	Paroxetine Hcl	32	90	2676	614.47			32	90	614.47	2676	*
1770660615	Yang	Susan	Santa Clara	CA	6	Internal Medicine	S	Paroxetine Hcl	Paroxetine Hcl	13	43.3	1300	257.79			13	43.3	257.79	1300	*
1770660698	Keegan	Denise	Feasterville Trevose	PA	42	Nurse Practitioner	S	Paroxetine Hcl	Paroxetine Hcl	24	64	1920	610.02		#					*
1770660961	Glas	Ronald	Lebanon	MO	29	Family Practice	S	Paroxetine Hcl	Paroxetine Hcl	112	169	5070	1018.22	22		30	54	355.74	1620	*
1770661399	Seerke	Bella	San Francisco	CA	6	Internal Medicine	S	Paroxetine Hcl	Paroxetine Hcl	11	36.7	1100	264.98			11	36.7	264.98	1100	*
1770661704	Spurling	Jason	West Plains	MO	29	Family Practice	S	Paroxetine Hcl	Paroxetine Hcl	49	83	2490	568.64		#					*
1770662124	Harding	David	Northport	AL	1	Family Practice	S	Paroxetine Hcl	Paroxetine Hcl	71	103	3033	481.92			71	103	481.92	3033	*
1770662140	Dela Cruz	Leo	Jersey City	NJ	34	Psychiatry	S	Paroxetine Hcl	Paroxetine Hcl	43	49	1470	328.53			23	23	76.38	690	*
1770662165	Qadir	Ghulam	Dearborn	MI	26	Psychiatry	S	Paroxetine Hcl	Paroxetine Hcl	37	77	2310	638.91			15	39	336.67	1170	*
1770662983	Hartranft	Linda	Philadelphia	PA	42	Nurse Practitioner	S	Paroxetine Hcl	Paroxetine Hcl	18	18	540	143.45			18	18	143.45	540	*
1770663759	Gray	John	Snoqualmie	WA	53	Family Practice	S	Paroxetine Hcl	Paroxetine Hcl	14	27	810	164.61			14	27	164.61	810	*
1770663999	Rahman	Nusrat	Lincoln Park	MI	26	Internal Medicine	S	Paroxetine Hcl	Paroxetine Hcl	12	20	600	174.35		*					*
1770664237	Tirado	Manuel	Dorado	PR	72	General Practice	T	Paroxetine Hcl	Paroxetine Hcl	12	16	480	169.29		*					*
1770664427	Gutierrez	Michael	Austin	TX	48	Family Practice	S	Paroxetine Hcl	Paroxetine Hcl	19	19	556	83.62			19	19	83.62	556	*
1770664534	Williams	James	Washington	DC	11	Family Practice	S	Paroxetine Hcl	Paroxetine Hcl	33	44.5	1273	384.39			33	44.5	384.39	1273	*
1770664732	Wiesenthal	Martin	San Antonio	TX	48	Internal Medicine	S	Paroxetine Hcl	Paroxetine Hcl	32	54	1604	216.38		#					*
1770665028	Conn	Tonia	Mount Orab	OH	39	Nurse Practitioner	S	Paroxetine Hcl	Paroxetine Hcl	44	64.3	1918	371.08	11		24	32	198.5	958	*
1770665192	Ryan	Andrea	Haddon Heights	NJ	34	Nurse Practitioner	S	Paroxetine Hcl	Paroxetine Hcl	21	21	630	212.21		#					*
1770665721	Dicanio	Gary	Lake Grove	NY	36	Obstetrics & Gynecology	S	Paroxetine Hcl	Paroxetine Hcl	19	27	810	214.74		*					*
1770665994	Vangaasbeek	Debra	New Port Richey	FL	12	Nurse Practitioner	S	Paroxetine Hcl	Paroxetine Hcl	40	46.6	1399	323.62			0	0	0	0	#
1770666174	Placencia	Cecilia	Stillwater	MN	27	Family Practice	S	Paroxetine Hcl	Paroxetine Hcl	22	57	1708	292.36		#					*
1770666984	Essmyer	Dale	Milan	MO	29	Family Practice	S	Paroxetine Hcl	Paroxetine Hcl	67	99	2793	790.04			41	73	515.55	2040	*
1770667388	Greco	Jeffrey	Mt Carmel	PA	42	Internal Medicine	S	Paroxetine Hcl	Paroxetine Hcl	187	285.1	8522	1668.49	35		159	255.1	1456.31	7622	#
1770668345	Yegiazaryan	Lilit	Glendale	CA	6	Psychiatry	S	Paroxetine Hcl	Paroxetine Hcl	13	13	390	51		*					*
1770669129	Reed	Paul	Guymon	OK	40	Family Practice	S	Paroxetine Hcl	Paroxetine Hcl	16	22	660	120.05			16	22	120.05	660	*
1770669491	Sugg	Nancy	Seattle	WA	53	Internal Medicine	S	Paroxetine Hcl	Paroxetine Hcl	32	32	958	116.49			32	32	116.49	958	*
1770669863	Hayes	Christopher	Edmond	OK	40	Family Practice	S	Paroxetine Hcl	Paroxetine Hcl	25	57	1695	480.28		#					*
1770669871	Dudney	Jerald	Springfield	OH	39	Internal Medicine	S	Paroxetine Hcl	Paroxetine Hcl	41	41	1183	389.78		#					*
1770670069	Levin	Theodore	Denver	CO	8	Psychiatry	S	Paroxetine Hcl	Paroxetine Hcl	57	59	1765	893.72			12	12.2	95.35	365	*
1770670341	Estaris	Raul	Kenner	LA	22	Internal Medicine	S	Paroxetine Hcl	Paroxetine Hcl	35	35.7	1059	397.25			12	12.2	149.26	357	*
1770670440	Poirier	James	Loogootee	IN	18	Family Practice	S	Paroxetine Hcl	Paroxetine Hcl	22	54	1620	297.22		#					*
1770670879	Allen	H.	Marshall	AR	5	Family Practice	S	Paroxetine Hcl	Paroxetine Hcl	14	14	420	98.04			14	14	98.04	420	*
1770671232	Donohoo	Jeffrey	Georgetown	OH	39	Family Practice	S	Paroxetine Hcl	Paroxetine Hcl	30	40	1195	169.81			30	40	169.81	1195	*
1770671521	Jacic	Aida	York	SC	45	Family Practice	S	Paroxetine Hcl	Paroxetine Hcl	76	135.1	4053	1024.78	21		58	108.1	812.95	3243	#
1770672412	Kong	Young	Ocean Grove	NJ	34	Internal Medicine	S	Paroxetine Hcl	Paroxetine Hcl	25	25	700	175.06			25	25	175.06	700	*
1770672800	Cohen	Ellen	Wellesley	MA	25	Psychiatry	S	Paroxetine Hcl	Paroxetine Hcl	17	22	660	59.86		*					*
1770672859	Mcnulty	Heidi	Missoula	MT	30	Family Practice	S	Paroxetine Hcl	Paroxetine Hcl	15	17.1	501	159.58			15	17.1	159.58	501	*
1770672917	Ostafin	Elisa	Ann Arbor	MI	26	Internal Medicine	S	Paroxetine Hcl	Paroxetine Hcl	12	26	780	92.71			12	26	92.71	780	*
1770673683	Perry	Satira	Ridgeland	MS	28	Family Practice	S	Paroxetine Hcl	Paroxetine Hcl	12	13.7	410	125.6			12	13.7	125.6	410	*
1770673824	Shepard	Marc	Washington	DC	11	Internal Medicine	S	Paroxetine Hcl	Paroxetine Hcl	12	20	600	68.14			12	20	68.14	600	*
1770673832	Farnitano	Christopher	Martinez	CA	6	Family Practice	S	Paroxetine Hcl	Paroxetine Hcl	35	89.5	2685	575.16	12		15	45	252.22	1350	*
1770674103	Salindong-Dario	Nemecia	Portland	OR	41	Psychiatry	S	Paroxetine Hcl	Paroxetine Hcl	68	68.5	1947	473.01			11	11	83.96	330	*
1770674343	Barry	Kathleen	Whittier	CA	6	Family Practice	S	Paroxetine Hcl	Paroxetine Hcl	27	61	1830	557.59		#					*
1770674467	Brown	Sharon	Jackson	MS	28	Nurse Practitioner	S	Paroxetine Hcl	Paroxetine Hcl	20	20	600	113.84		#					*
1770674715	Boehm	Mary	Clermont	FL	12	Internal Medicine	S	Paroxetine Hcl	Paroxetine Hcl	16	45	1350	249.97			16	45	249.97	1350	*
1770675100	Richardson	Rita	Stillwater	MN	27	Neurology	S	Paroxetine Hcl	Paroxetine Hcl	23	35	1050	198.07		#					*
1770675241	Tanabe	Bryan	Honolulu	HI	15	Internal Medicine	S	Paroxetine Hcl	Paroxetine Hcl	19	47	1410	194			19	47	194	1410	*
1770675399	Ross	Kelly	Saint Ansgar	IA	19	Family Practice	S	Paroxetine Hcl	Paroxetine Hcl	25	65	1950	215.03		#					*
1770675530	Dermarkarian	Robert	Stuart	FL	12	Pulmonary Disease	S	Paroxetine Hcl	Paroxetine Hcl	13	37	1110	186.81		*					*
1770676306	Ohnemus	Julie	Arcata	CA	6	Family Practice	S	Paroxetine Hcl	Paroxetine Hcl	17	51	1530	332.02		*					*
1770676330	Ricoy	Rebecca	Salem	OR	41	Psychiatry	S	Paroxetine Er	Paroxetine Hcl	11	11	330	1142.1			11	11	1142.1	330	*
1770676330	Ricoy	Rebecca	Salem	OR	41	Psychiatry	S	Paroxetine Hcl	Paroxetine Hcl	12	12	360	81.16			12	12	81.16	360	*
1770676553	Trochmann	Rebekah	Beaverton	OR	41	Internal Medicine	S	Paroxetine Hcl	Paroxetine Hcl	30	90	2700	502.12	12		30	90	502.12	2700		12
1770677247	Bohun	Theresa	San Diego	CA	6	Internal Medicine	S	Paroxetine Hcl	Paroxetine Hcl	13	37	1110	251.11			13	37	251.11	1110	*
1770677320	Matthews	Jeffery	Tyler	TX	48	Psychiatry	S	Paroxetine Hcl	Paroxetine Hcl	14	14.1	424	74.35			14	14.1	74.35	424	*
1770677437	Murthy	Kode	Milford	OH	39	Psychiatry & Neurology	T	Paroxetine Hcl	Paroxetine Hcl	65	76	2248	692.06	12		28	30	411.64	900	*
1770677734	O'dell	Ben	Ashland	KY	21	Internal Medicine	S	Paroxetine Er	Paroxetine Hcl	11	11	330	1258.4			11	11	1258.4	330	*
1770677734	O'dell	Ben	Ashland	KY	21	Internal Medicine	S	Paroxetine Hcl	Paroxetine Hcl	116	218	6540	1111.79	24	#					#
1770678021	Janas	Nodar	Bayside	NY	36	Internal Medicine	S	Paroxetine Hcl	Paroxetine Hcl	19	19	541	220.05			19	19	220.05	541	*
1770678120	Price	Deanna	Prescott	AZ	4	Internal Medicine	S	Paroxetine Hcl	Paroxetine Hcl	59	145	4350	1012.95	19	#					#
1770678179	Naccarato	Emanuel	Aventura	FL	12	Cardiology	S	Paroxetine Hcl	Paroxetine Hcl	15	33	990	187.57			15	33	187.57	990	*
1770678229	Powell	Mark	Wind Gap	PA	42	Family Practice	S	Paroxetine Hcl	Paroxetine Hcl	21	34	1020	130.72			21	34	130.72	1020	*
1770678302	Reddy	Venkatapuram	Haleyville	AL	1	Internal Medicine	S	Paroxetine Hcl	Paroxetine Hcl	51	81	2292	510.28	12	#					*
1770678880	Daly	James	Naperville	IL	17	Psychiatry	S	Paroxetine Hcl	Paroxetine Hcl	50	62.2	1864	449.91		*					*
1770679102	Figueroa	Manuel	Los Angeles	CA	6	Family Practice	S	Paroxetine Hcl	Paroxetine Hcl	121	285.5	8565	1913.35	54	#					#
1770679631	Paek	Jason	Rowland Heights	CA	6	Internal Medicine	S	Paroxetine Hcl	Paroxetine Hcl	37	40	1200	210.74			37	40	210.74	1200	*
1770680225	Dimyan	Sherif	Gardena	CA	6	Neurology	S	Paroxetine Hcl	Paroxetine Hcl	47	51	1518	327.65			25	27	132.11	810	*
1770680431	Marius-Nunez	Andres	Berwyn	IL	17	Internal Medicine	S	Paroxetine Hcl	Paroxetine Hcl	12	12	360	61.07			12	12	61.07	360	*
1770680464	Shif	Mark	Brooklyn	NY	36	Psychiatry	S	Paroxetine Hcl	Paroxetine Hcl	12	12	360	38.9			12	12	38.9	360	*
1770680670	Lawyer	Leah	Phoenix	AZ	4	Nurse Practitioner	S	Paroxetine Hcl	Paroxetine Hcl	24	30	900	246.17		#					*
1770681447	Mundy	Stephanie	Houston	TX	48	Internal Medicine	S	Paroxetine Hcl	Paroxetine Hcl	45	65	1927	463.17		#					*
1770681470	Kohli	Vinod	Warren	MI	26	General Practice	S	Paroxetine Hcl	Paroxetine Hcl	18	24	720	86.26		#					*
1770681629	Lindahl	Larry	Peoria	IL	17	Geriatric Medicine	S	Paroxetine Hcl	Paroxetine Hcl	12	18	540	111.93			12	18	111.93	540	*
1770681942	Ikhinmwin	Magnus	Fairfax	VA	51	Internal Medicine	S	Paroxetine Hcl	Paroxetine Hcl	31	33	970	518.84			17	17	251.29	510	*
1770682536	Politoske	Edward	Corona	CA	6	Internal Medicine	S	Paroxetine Hcl	Paroxetine Hcl	66	145.5	4365	448.4	18	#					#
1770682619	Buzbee	Thomas	Tyler	TX	48	Internal Medicine	S	Paroxetine Hcl	Paroxetine Hcl	133	213	6374	1439.79	32		122	192	1286.18	5744	#
1770683153	Greene	Bruce	West Orange	NJ	34	Psychiatry	S	Paroxetine Hcl	Paroxetine Hcl	23	51	1530	211.66		#					*
1770683203	Taylor	Michael	Summersville	WV	54	Family Practice	S	Paroxetine Hcl	Paroxetine Hcl	86	128	3840	652.21	13		66	106	534.55	3180	*
1770683427	Erickson	Scott	Marshfield	WI	55	Internal Medicine	S	Paroxetine Hcl	Paroxetine Hcl	16	42	1260	243.17			16	42	243.17	1260	*
1770683450	Prabhu	Manjeshwar	Decatur	IL	17	Internal Medicine	S	Paroxetine Hcl	Paroxetine Hcl	16	22.3	668	207.79			16	22.3	207.79	668	*
1770683641	Johnson	Allison	Fayetteville	AR	5	Internal Medicine	S	Paroxetine Hcl	Paroxetine Hcl	46	78	2340	542.33		#					*
1770683773	Hanger	Barry	Charlotte	NC	37	Internal Medicine	S	Paroxetine Hcl	Paroxetine Hcl	21	59	1738	335.7			21	59	335.7	1738	*
1770684003	Curtis	Jacob	Rexburg	ID	16	Family Practice	S	Paroxetine Hcl	Paroxetine Hcl	19	31	930	142.74			0	0	0	0	#
1770684896	Farrag	Hassan	Northridge	CA	6	Psychiatry	S	Paroxetine Hcl	Paroxetine Hcl	57	60.6	1816	961.16			16	19.2	357.19	575	*
1770685075	Vana	Paul	Omaha	NE	31	Family Practice	S	Paroxetine Hcl	Paroxetine Hcl	17	33	952	155.61		#					*
1770685414	Aquilino	Linda	Woodbury	NJ	34	Family Practice	S	Paroxetine Hcl	Paroxetine Hcl	25	61	1830	481.78			14	38	327.2	1140	*
1770685737	Spector	Steven	Boston	MA	25	Internal Medicine	S	Paroxetine Hcl	Paroxetine Hcl	22	34	951	134.14		#					*
1770685992	Roshau	Colleen	Rainelle	WV	54	Physician Assistant	S	Paroxetine Hcl	Paroxetine Hcl	14	40	1200	182.62		*					*
1770686107	Morales	Jose	Bayamon	PR	72	Internal Medicine	S	Paroxetine Hcl	Paroxetine Hcl	23	35	1050	248.89			23	35	248.89	1050	*
1770686289	Ferdinand	Michel-Ange	Elizabeth	NJ	34	General Practice	S	Paroxetine Hcl	Paroxetine Hcl	31	37	1082	327.51		*					*
1770688079	Eze	Emmanuel	Ashland	KY	21	Psychiatry	S	Paroxetine Hcl	Paroxetine Hcl	12	12	360	48			12	12	48	360	*
1770688426	Roisum	Tony	Idaho Falls	ID	16	Family Practice	S	Paroxetine Hcl	Paroxetine Hcl	21	27	790	219.12			21	27	219.12	790	*
1770688772	Tashjian	Barbara	Troy	NY	36	Nurse Practitioner	S	Paroxetine Hcl	Paroxetine Hcl	14	14	420	16.94		*					*
1770688848	Salpeter	Shelley	San Mateo	CA	6	Geriatric Medicine	S	Paroxetine Hcl	Paroxetine Hcl	24	32.2	965	205.11			24	32.2	205.11	965	*
1770689986	Pizarro	Glenn	Amsterdam	NY	36	Internal Medicine	S	Paroxetine Hcl	Paroxetine Hcl	19	43	1290	228.06		#					*
1770690216	Patterson	Bradley	Covington	KY	21	Family Practice	S	Paroxetine Hcl	Paroxetine Hcl	46	86	2580	742.5			34	72	671.75	2160	*
1770690224	Larson	Alyson	Oshkosh	WI	55	Family Practice	S	Paroxetine Hcl	Paroxetine Hcl	17	23.6	706	359.49		#					*
1770690869	Pansuriya	Maganbhai	Westminster	MD	24	Internal Medicine	S	Paroxetine Hcl	Paroxetine Hcl	43	55	1568	1134.62		#					*
1770691016	Mcdonald	Lisa	Ellenburg	NY	36	Nurse Practitioner	S	Paroxetine Hcl	Paroxetine Hcl	22	46	1380	179.61		*					*
1770691255	Luschini	David	Meadowbrook	PA	42	Internal Medicine	S	Paroxetine Hcl	Paroxetine Hcl	51	59	1746	696.23			51	59	696.23	1746	*
1770691818	Nguyen	Christina	Flowery Branch	GA	13	Family Practice	S	Paroxetine Hcl	Paroxetine Hcl	16	42	1260	383.06			16	42	383.06	1260	*
1770691826	Romaguera	Gerard	Gretna	LA	22	Family Practice	S	Paroxetine Hcl	Paroxetine Hcl	24	46	1380	138.82			11	33	92.41	990	*
1770693095	Cho	Pazrica	Valley Village	CA	6	Internal Medicine	S	Paxil	Paroxetine Hcl	12	12	360	2463.68			12	12	2463.68	360	*
1770693442	Nutovits	William	Delray Beach	FL	12	Internal Medicine	S	Paroxetine Hcl	Paroxetine Hcl	45	85	2524	672.44			45	85	672.44	2524	*
1770693863	Enriquez	Annette	San Francisco	CA	6	Family Practice	S	Paroxetine Hcl	Paroxetine Hcl	14	16.3	490	125.85		*					*
1770693897	Bhatti	Mona	Smithfield	NC	37	Psychiatry	S	Paroxetine Hcl	Paroxetine Hcl	12	12	336	79.2			0	0	0	0	#
1770693996	Lee	Seung	Ridgefield	NJ	34	Psychiatry	S	Paroxetine Hcl	Paroxetine Hcl	42	50	1485	377.84			16	24	172.63	720	*
1770694556	Dhaliwal	Iqubal	Wrentham	MA	25	Internal Medicine	S	Paroxetine Hcl	Paroxetine Hcl	89	136	4024	1120	19		76	119	788.94	3542	#
1770694572	Smith	John	Houston	TX	48	Internal Medicine	S	Paroxetine Hcl	Paroxetine Hcl	14	42	1260	255.99			14	42	255.99	1260	*
1770694671	Babbitt	Nancy	Rapid City	SD	46	Family Practice	S	Paroxetine Hcl	Paroxetine Hcl	45	87.2	2593	431.74		#					*
1770694754	Sartor	Robert	Chula Vista	CA	6	Internal Medicine	S	Paroxetine Hcl	Paroxetine Hcl	13	39	1170	385.69			13	39	385.69	1170	*
1770695223	Sutton	Melanie	Rogers	AR	5	Nurse Practitioner	S	Paroxetine Hcl	Paroxetine Hcl	11	13	390	50			11	13	50	390	*
1770695728	Silverfield	Joel	Valrico	FL	12	Rheumatology	S	Paroxetine Hcl	Paroxetine Hcl	45	85	2551	610.01			45	85	610.01	2551	*
1770695827	Mahoney	Deborah	Iowa City	IA	19	Nurse Practitioner	S	Paroxetine Hcl	Paroxetine Hcl	45	45.5	1341	213.43			0	0	0	0	#
1770695843	Gau	Pamela	Trumbull	CT	9	Nurse Practitioner	S	Paroxetine Hcl	Paroxetine Hcl	21	47	1410	324.38			21	47	324.38	1410	*
1770696528	Loza	Julio	Los Angeles	CA	6	Internal Medicine	S	Paroxetine Hcl	Paroxetine Hcl	34	54.3	1584	334.48			34	54.3	334.48	1584	*
1770697211	Mccoy	Sandra	Clay City	KY	21	Nurse Practitioner	S	Paroxetine Hcl	Paroxetine Hcl	73	102.6	3071	903.78	13		41	52.6	341.22	1571	*
1770697500	Evans	Charla	Mobile	AL	1	Family Practice	S	Paroxetine Hcl	Paroxetine Hcl	21	50.9	1528	336.3		*					*
1770697526	Dennett	Bryan	Winfield	KS	20	Family Practice	S	Paroxetine Hcl	Paroxetine Hcl	26	50	1494	270		#					*
1770697674	Ash	Linda	Macon	GA	13	Internal Medicine	S	Paroxetine Hcl	Paroxetine Hcl	22	56	1680	373.99			22	56	373.99	1680	*
1770697856	Hollingsworth	Sonya	Sheboygan	WI	55	Family Practice	S	Paroxetine Hcl	Paroxetine Hcl	39	73.7	2169	670.43		#					*
1770697930	Dube	Debra	Longwood	FL	12	Internal Medicine	S	Paroxetine Hcl	Paroxetine Hcl	17	49	1470	441.03			17	49	441.03	1470	*
1770698193	June	Emily	Venice	FL	12	Family Practice	S	Paroxetine Hcl	Paroxetine Hcl	26	78	2340	565.47			26	78	565.47	2340	*
1770698490	Yeh	Hsiang-Sen	Eugene	OR	41	Internal Medicine	S	Paroxetine Hcl	Paroxetine Hcl	73	157.5	4699	918.53	17	#					#
1770698995	Zorrilla	Ruben	Longmont	CO	8	Family Practice	S	Paroxetine Hcl	Paroxetine Hcl	16	20.2	605	234.42		*					*
1770699019	Bailey	Laura	Willoughby	OH	39	Internal Medicine	S	Paroxetine Hcl	Paroxetine Hcl	16	48	1440	380.09			16	48	380.09	1440	*
1770699290	Wetzel	Jennifer	Jenkintown	PA	42	Family Practice	S	Paroxetine Hcl	Paroxetine Hcl	17	19	570	233.98			17	19	233.98	570	*
1770699308	Watts	Roy	Surprise	AZ	4	Family Practice	S	Paroxetine Hcl	Paroxetine Hcl	28	56	1680	493.67		#					*
1770699423	Behr	Joseph	Mason City	IA	19	Family Practice	S	Paroxetine Hcl	Paroxetine Hcl	103	151	4100	723.97	13		69	105	503.95	2720	*
1770699647	Husney	Joseph	Brooklyn	NY	36	Internal Medicine	S	Paroxetine Hcl	Paroxetine Hcl	32	48	1440	399.4		#					*
1770699670	Sojourner	Denise	Pontotoc	MS	28	Family Practice	S	Paroxetine Hcl	Paroxetine Hcl	13	21	630	156.37			13	21	156.37	630	*
1770700254	Miranda	Ricardo	Rio Piedras	PR	72	Internal Medicine	S	Paroxetine Hcl	Paroxetine Hcl	58	114	3420	807.17	19		58	114	807.17	3420		19
1770703712	Calabrese	Lori	South Windsor	CT	9	Psychiatry & Neurology	T	Paroxetine Er	Paroxetine Hcl	23	39	1170	3835.52			23	39	3835.52	1170	*
1770703712	Calabrese	Lori	South Windsor	CT	9	Psychiatry & Neurology	T	Paroxetine Hcl	Paroxetine Hcl	69	139	4128	1208.27	14		47	101	1003.71	2988	*
1770704025	Kandukuri	Rajeev	Pueblo	CO	8	Psychiatry	S	Paroxetine Hcl	Paroxetine Hcl	16	24.1	724	185.62		*					*
1770704454	Petrucco	Louis	Grosse Ile	MI	26	Internal Medicine	S	Paroxetine Hcl	Paroxetine Hcl	13	13	390	68.86			13	13	68.86	390	*
1770705121	Little	Ashley	Bogalusa	LA	22	Physician Assistant	S	Paroxetine Hcl	Paroxetine Hcl	29	59	1758	251.94		#					*
1770705642	Jiang	Dongsheng	State College	PA	42	Family Practice	S	Paroxetine Hcl	Paroxetine Hcl	30	38	1140	206.51		#					*
1770705881	Miller	Julianne	Leominster	MA	25	Psychiatry	S	Paroxetine Hcl	Paroxetine Hcl	90	138	4019	1004.55	16		37	53	316.39	1471	*
1770706277	Bodura	Barbara	Pittsburgh	PA	42	Nurse Practitioner	S	Paroxetine Hcl	Paroxetine Hcl	28	28.1	834	200.84			13	13	102.44	390	*
1770707093	Jackson	Evelyn	Olney	MD	24	Internal Medicine	S	Paroxetine Hcl	Paroxetine Hcl	61	137	4088	1199.23	15		61	137	1199.23	4088		15
1770707473	Jahan	Sarwat	Philadelphia	PA	42	Internal Medicine	S	Paroxetine Hcl	Paroxetine Hcl	11	11	330	204.8			11	11	204.8	330	*
1770707689	Roszel	Cristina	Niagara Falls	NY	36	Nurse Practitioner	S	Paroxetine Hcl	Paroxetine Hcl	14	34	1020	231.06		#					*
1770708232	Peterson	Stephanie	Columbia	SC	45	Physician Assistant	S	Paroxetine Hcl	Paroxetine Hcl	13	35	1050	239.28		*					*
1770709354	Hjalmervik	Lynnette	Phoenix	AZ	4	Nurse Practitioner	S	Paroxetine Hcl	Paroxetine Hcl	88	96	2488	1086.44			64	70	778.23	1728	*
1770709636	Georgia	Chloeanne	Seattle	WA	53	Internal Medicine	S	Paroxetine Hcl	Paroxetine Hcl	25	75	2250	791.02		#					*
1770710337	Badlissi	Michael	Port Arthur	TX	48	Internal Medicine	S	Paroxetine Hcl	Paroxetine Hcl	43	103	3040	638			43	103	638	3040	*
1770710980	Kersbergen	Suzanne	Clear Lake	IA	19	Family Practice	S	Paroxetine Hcl	Paroxetine Hcl	13	38	1140	147.73		*					*
1770711178	Davis	Jane	Flagstaff	AZ	4	Family Practice	S	Paroxetine Hcl	Paroxetine Hcl	50	110	3300	770.21	13	#					#
1770711640	Kenig	Melissa	Philadelphia	PA	42	Family Practice	S	Paroxetine Hcl	Paroxetine Hcl	19	25	750	102.23		#					*
1770711871	Mathew	Elizabeth	Newnan	GA	13	Family Practice	S	Paroxetine Hcl	Paroxetine Hcl	30	38	1140	319.71		#					*
1770711939	Henderson	Florita	Ottumwa	IA	19	Internal Medicine	S	Paroxetine Hcl	Paroxetine Hcl	73	168.6	5055	673.42	16		73	168.6	673.42	5055		16
1770712507	Beck	Natalie	Torrington	WY	56	Nurse Practitioner	S	Paroxetine Hcl	Paroxetine Hcl	41	57	1710	329.83		#					*
1770712986	Ramsey	Ross	Elkton	MI	26	Family Practice	S	Paroxetine Hcl	Paroxetine Hcl	30	90	2700	480.88		#					*
1770713190	Andrade	Alejandro	Ventura	CA	6	Family Practice	S	Paroxetine Hcl	Paroxetine Hcl	13	13	390	65.91		*					*
1770714925	Saleeby	Jenny	New Orleans	LA	22	Physician Assistant	S	Paroxetine Hcl	Paroxetine Hcl	11	23	690	228.76		*					*
1770715070	Rafferty	Michelle	Tucson	AZ	4	Nurse Practitioner	S	Paroxetine Hcl	Paroxetine Hcl	30	58	1724	550.55			30	58	550.55	1724	*
1770716763	Pandzik	Alex	Clackamas	OR	41	Nurse Practitioner	S	Paroxetine Hcl	Paroxetine Hcl	22	32.1	934	474.64		*					*
1770716912	Conner	Nanita	Evansville	IN	18	Nurse Practitioner	S	Paroxetine Hcl	Paroxetine Hcl	11	15	450	79.84		*					*
1770718660	Salwitz	Michael	Shenandoah	IA	19	Family Practice	S	Paroxetine Hcl	Paroxetine Hcl	18	20	542	139.92			18	20	139.92	542	*
1770718793	Gonzales	Corina	Latham	NY	36	Internal Medicine	S	Paroxetine Hcl	Paroxetine Hcl	25	33	990	172.15		*					*
1770718975	Palomino	Mary	Chula Vista	CA	6	Family Practice	S	Paroxetine Hcl	Paroxetine Hcl	17	21	630	134.82			17	21	134.82	630	*
1770719486	Stewart	Knotresha	Dublin	VA	51	Internal Medicine	S	Paroxetine Hcl	Paroxetine Hcl	23	53	1590	480.82		#					*
1770720427	Powell	Sean	La Mesa	CA	6	Family Practice	S	Paroxetine Hcl	Paroxetine Hcl	19	58.2	1730	377.8	11		19	58.2	377.8	1730		11
1770721144	Bartolomucci	Tammy	Springfield	IL	17	Nurse Practitioner	S	Paroxetine Hcl	Paroxetine Hcl	17	36.7	1102	239.82		#					*
1770723025	Raetzke	Calley	Gahanna	OH	39	Family Practice	S	Paroxetine Hcl	Paroxetine Hcl	12	20.3	608	203.76			12	20.3	203.76	608	*
1770723058	Dufraux	Kimberly	Aurora	CO	8	Nurse Practitioner	S	Paroxetine Hcl	Paroxetine Hcl	24	24	720	148.94		*					*
1770725202	Martin	Trevor	Washington	IA	19	Family Practice	S	Paroxetine Hcl	Paroxetine Hcl	11	21	630	87.27		*					*
1770725343	Benyehuda	Johane	Winter Park	FL	12	Family Practice	S	Paroxetine Hcl	Paroxetine Hcl	17	39	1166	492.87		#					*
1770727000	Woleslagle	Matthew	Blairsville	PA	42	Family Practice	S	Paroxetine Hcl	Paroxetine Hcl	12	23	690	97.46			12	23	97.46	690	*
1770727737	Ho	Vincent	Las Vegas	NV	32	Psychiatry	S	Paroxetine Hcl	Paroxetine Hcl	22	34	1020	313.59		#					*
1770731655	Parisi	Danielle	New York	NY	36	Psychiatry	S	Paroxetine Hcl	Paroxetine Hcl	11	11.1	308	122.16			0	0	0	0	#
1770732869	Butt	Zubair	Oneonta	NY	36	Internal Medicine	S	Paroxetine Hcl	Paroxetine Hcl	30	68	2040	358.65		#					*
1770733321	Dave	Bijal	Hackettstown	NJ	34	Family Practice	S	Paroxetine Hcl	Paroxetine Hcl	17	35	976	194.49		#					*
1770736258	Edwards	Kali	Louisville	KY	21	Nurse Practitioner	S	Paroxetine Hcl	Paroxetine Hcl	20	54	1620	302.03		#					*
1770738742	Velez Martinez	Vanessa	San Juan	PR	72	General Practice	S	Paroxetine Hcl	Paroxetine Hcl	21	21	630	143.09			21	21	143.09	630	*
1770740045	Panchagnula	Soumya	Warren	MI	26	Family Practice	S	Paroxetine Hcl	Paroxetine Hcl	22	66	1980	359.16		#					*
1770740094	Allen	Carey	Prineville	OR	41	Family Practice	S	Paroxetine Hcl	Paroxetine Hcl	29	35	1050	177.83			29	35	177.83	1050	*
1770740334	Luby	Candia	Parma	OH	39	Nurse Practitioner	S	Paroxetine Hcl	Paroxetine Hcl	42	124	3720	867.75	13	#					*
1770740441	Elsea	Mona	Santa Monica	CA	6	Family Practice	S	Paroxetine Hcl	Paroxetine Hcl	12	32	960	298.82			12	32	298.82	960	*
1770742439	Haskell	Eric	Cape Elizabeth	ME	23	Internal Medicine	S	Paroxetine Hcl	Paroxetine Hcl	14	41.8	1253	177.44		*					*
1770743544	Morales-Mendez	Jacobo	San Antonio	TX	48	Family Practice	S	Paroxetine Hcl	Paroxetine Hcl	21	37	1110	282.41			21	37	282.41	1110	*
1770744302	Stensby	Jessica	Winchester	TN	47	Internal Medicine	S	Paroxetine Hcl	Paroxetine Hcl	37	81	2430	345.15			37	81	345.15	2430	*
1770744559	Sim	Emily	Glen Burnie	MD	24	Pediatric Medicine	S	Paroxetine Hcl	Paroxetine Hcl	48	48	1334	965.77			30	30	567.28	840	*
1770744955	Delgado Rodrigues	Yuneisy	Miami	FL	12	Family Practice	S	Paroxetine Hcl	Paroxetine Hcl	20	30	900	52.06		#					*
1770745630	Morgan	Andrea	Jackson	MS	28	Family Practice	S	Paroxetine Hcl	Paroxetine Hcl	29	37	1093	279.33			14	14	197.4	403	*
1770745754	Wolfe	Keith	Seneca	PA	42	Family Practice	S	Paroxetine Hcl	Paroxetine Hcl	58	98	2548	787.28	12		36	70	425.45	1892	*
1770746794	Patel	Saagar	Irvington	KY	21	Family Practice	S	Paroxetine Hcl	Paroxetine Hcl	61	81.9	2403	786.27	12		44	64.9	665.35	1925	*
1770746828	Rae	Evan	Westlake	OH	39	Family Practice	S	Paroxetine Hcl	Paroxetine Hcl	12	18	540	164.01			0	0	0	0	#
1770746950	Fritz	Vicki	Cincinnati	OH	39	Nurse Practitioner	S	Paroxetine Hcl	Paroxetine Hcl	35	59	1770	303.59			20	36	176.99	1080	*
1770747263	Mirochna	Michael	Valparaiso	IN	18	Family Practice	S	Paroxetine Hcl	Paroxetine Hcl	43	73.3	2175	506.94			43	73.3	506.94	2175	*
1770747594	Jayakar	Shaun	Warren	MI	26	Internal Medicine	S	Paroxetine Hcl	Paroxetine Hcl	40	48	1440	257.74			14	14	81.36	420	*
1770748667	Luckett	Jeremy	Owensboro	KY	21	Internal Medicine	S	Paroxetine Hcl	Paroxetine Hcl	106	173.6	5161	1170.27	18		88	139.6	910.19	4141	#
1770748675	Masters	Yen Ling	Brooklyn	NY	36	Psychiatry	S	Paroxetine Hcl	Paroxetine Hcl	14	39.7	1190	174.38			14	39.7	174.38	1190	*
1770748717	Gasper	Derek	Valparaiso	IN	18	Family Practice	S	Paroxetine Hcl	Paroxetine Hcl	76	140	4195	962.17	15	#					#
1770749418	Simpson	Peggy	Madison	WI	55	Internal Medicine	S	Paroxetine Hcl	Paroxetine Hcl	33	79.7	2390	775.71		#					*
1770749897	Espiritu	Keith	Chesapeake	VA	51	Family Practice	S	Paroxetine Hcl	Paroxetine Hcl	39	73	2174	441.02		#					*
1770749913	Ferguson	Peggy	Morgantown	WV	54	Nurse Practitioner	S	Paroxetine Hcl	Paroxetine Hcl	15	15	450	116.82			15	15	116.82	450	*
1770751174	Kubrican	Tomas	Milwaukee	WI	55	Family Practice	S	Paroxetine Hcl	Paroxetine Hcl	18	50	1500	329.7			18	50	329.7	1500	*
1770751752	Ward	Mary	Prague	OK	40	Physician Assistant	S	Paroxetine Hcl	Paroxetine Hcl	13	28	840	107.7		#					*
1770753113	Hamann	Valerie	Rochester	NY	36	Physician Assistant	S	Paroxetine Hcl	Paroxetine Hcl	14	14	390	306.98		*					*
1770756330	Escobedo	Antonio	Whittier	CA	6	Internal Medicine	S	Paroxetine Hcl	Paroxetine Hcl	25	57	1710	609.82			25	57	609.82	1710	*
1770756678	Ramanujam	Sandeep	Milwaukee	WI	55	Family Practice	S	Paroxetine Hcl	Paroxetine Hcl	32	32	488	307.91		#					*
1770757361	Rivara	Allisa	Reno	NV	32	Family Practice	S	Paroxetine Hcl	Paroxetine Hcl	19	31	930	285.54		#					*
1770757692	Wilt	Ray	Barrington	NH	33	Family Practice	S	Paroxetine Hcl	Paroxetine Hcl	11	33	990	301.85		*					*
1770757775	Calvert	Connie	Winston Salem	NC	37	Psychiatry	S	Paroxetine Hcl	Paroxetine Hcl	45	47	1390	578.85			15	15	109.06	450	*
1770757775	Calvert	Connie	Winston Salem	NC	37	Psychiatry	S	Paxil Cr	Paroxetine Hcl	12	12	360	4994.38			0	0	0	0	#
1770758351	Kyle	William	Okatie	SC	45	Internal Medicine	S	Paroxetine Hcl	Paroxetine Hcl	36	88	2640	430.36	11		36	88	430.36	2640		11
1770758757	Barnes	Clarissa	Yankton	SD	46	Internal Medicine	S	Paroxetine Hcl	Paroxetine Hcl	32	72	2160	340.06			21	61	318.39	1830	*
1770760365	Devries	Dylan	Pueblo	CO	8	Physician Assistant	S	Paroxetine Hcl	Paroxetine Hcl	45	101	3030	658.85	15		27	49	455.37	1470	*
1770760589	Carr	Gregory	Scottsdale	AZ	4	Psychiatry	S	Paroxetine Hcl	Paroxetine Hcl	28	28	809	526.23			11	11	379.61	309	*
1770763674	Sturdivant	Lucy	Dyersburg	TN	47	Nurse Practitioner	S	Paroxetine Hcl	Paroxetine Hcl	17	23	690	146.21		#					*
1770764128	Mcclure	Mitchell	Greenville	SC	45	Internal Medicine	S	Paroxetine Hcl	Paroxetine Hcl	21	57	1687	266.06		#					*
1770764201	Rehman	Ataur	Anniston	AL	1	Internal Medicine	S	Paroxetine Hcl	Paroxetine Hcl	29	41	1175	143.31		*					*
1770764227	Dube	Beth	Portland	ME	23	Nurse Practitioner	S	Paroxetine Hcl	Paroxetine Hcl	13	15	427	72.6		*					*
1770765000	Klahn	Vern	Hickory	NC	37	Physician Assistant	S	Paroxetine Hcl	Paroxetine Hcl	23	31	930	458.11		#					*
1770767014	Teyim	Eileen	Plymouth Meeting	PA	42	Nurse Practitioner	S	Paroxetine Hcl	Paroxetine Hcl	12	12	360	141			12	12	141	360	*
1770767873	Robertson	Joanne	Groveland	FL	12	Nurse Practitioner	S	Paroxetine Hcl	Paroxetine Hcl	16	32	960	138.18		*					*
1770769903	Free	Christina	Clifton	TN	47	Physician Assistant	S	Paroxetine Hcl	Paroxetine Hcl	35	67	1994	414.01			35	67	414.01	1994	*
1770771636	Ashlock-Ruda	Deloris	Branson	MO	29	Nurse Practitioner	S	Paroxetine Hcl	Paroxetine Hcl	11	33	990	203.7		*					*
1770772717	Sharma	Mohan	Deland	FL	12	Internal Medicine	S	Paroxetine Hcl	Paroxetine Hcl	34	78	2340	608.92			34	78	608.92	2340	*
1770773434	Mondragon	Gustavo	National City	CA	6	Family Practice	S	Paroxetine Hcl	Paroxetine Hcl	20	30	900	179.47		#					*
1770774267	Zolkos	Katarzyna	Ellenton	FL	12	Family Practice	S	Paroxetine Hcl	Paroxetine Hcl	28	84	2520	383.62		#					*
1770774440	Bumgarner	Jayne Lora	Independence	MO	29	Family Practice	S	Paroxetine Hcl	Paroxetine Hcl	36	72	2115	517.13		*					*
1770774648	Baker	Brent	Waxahachie	TX	48	Physician Assistant	S	Paroxetine Hcl	Paroxetine Hcl	18	40	1200	280.91		#					*
1770776361	Chopra	Amit	Pittsburgh	PA	42	Psychiatry	S	Paroxetine Hcl	Paroxetine Hcl	22	22	660	412.73		#					*
1770777377	Siddiqui	Rumana	Arlington Heights	IL	17	Family Practice	S	Paroxetine Hcl	Paroxetine Hcl	46	52	1495	455.43		#					*
1770779332	Grelle	Katherine	Meridian	MS	28	Family Practice	S	Paroxetine Hcl	Paroxetine Hcl	17	29	870	203.3		*					*
1770781452	Saenz	Javier	La Joya	TX	48	Family Practice	S	Paroxetine Hcl	Paroxetine Hcl	57	76.3	2253	280.43			35	52.3	224.18	1533	*
1770782351	Flick	John	St Louis	MO	29	Internal Medicine	S	Paroxetine Hcl	Paroxetine Hcl	77	77	2310	1175.12	12		53	53	861.44	1590	*
1770782997	Wilson	Paul	Poughkeepsie	NY	36	Physician Assistant	S	Paroxetine Hcl	Paroxetine Hcl	11	11	330	24.8			11	11	24.8	330	*
1770783672	Melton	Sheree	Clinton	MS	28	Family Practice	S	Paroxetine Hcl	Paroxetine Hcl	21	31	930	125.83		*					*
1770784019	Johnson	Ryan	Chickasha	OK	40	Family Practice	S	Paroxetine Hcl	Paroxetine Hcl	26	40	960	282.89			26	40	282.89	960	*
1770785115	Dahbar	Mazen	Lorain	OH	39	Internal Medicine	S	Paroxetine Hcl	Paroxetine Hcl	37	49	1417	422.33	11	#					*
1770787061	Solivas-Maluyao	Jennifer	Cleveland	OH	39	Internal Medicine	S	Paroxetine Hcl	Paroxetine Hcl	20	58	1740	531.57			20	58	531.57	1740	*
1770787434	Cardona	Dario	Lakeland	FL	12	Internal Medicine	S	Paroxetine Hcl	Paroxetine Hcl	30	58	1740	430.9	14	#					#
1770787558	Kim Freeman	Christine	Durham	NC	37	Internal Medicine	S	Paroxetine Hcl	Paroxetine Hcl	24	54	1607	556.96			24	54	556.96	1607	*
1770788044	Farrell	Courtney	Lebanon	NH	33	Internal Medicine	S	Paroxetine Hcl	Paroxetine Hcl	18	50	1468	412.11		*					*
1770788176	Whetstone	Heather	Oregon City	OR	41	Family Practice	S	Paroxetine Hcl	Paroxetine Hcl	21	37	1102	216.55			0	0	0	0	#
1770788820	Brown	Greta	Sun City West	AZ	4	Internal Medicine	S	Paroxetine Hcl	Paroxetine Hcl	64	178	5340	912.37	19	#					#
1770789000	Cabrera	Alicia	Altamonte Springs	FL	12	Neurology	S	Paroxetine Hcl	Paroxetine Hcl	15	41	1210	259.25			15	41	259.25	1210	*
1770789273	Erickson	Craig	Cincinnati	OH	39	Psychiatry	S	Paroxetine Hcl	Paroxetine Hcl	17	21.1	632	320.35			0	0	0	0	#
1770789927	Mackey	Charles	Madera	CA	6	Physician Assistant	S	Paroxetine Hcl	Paroxetine Hcl	29	49	1470	322.69		#					*
1770790982	Allison	Michael	Ann Arbor	MI	26	Family Practice	S	Paroxetine Hcl	Paroxetine Hcl	45	63.4	1902	423.37		*					*
1770791279	Ambriz	Christie	Raymondville	TX	48	Physician Assistant	S	Paroxetine Hcl	Paroxetine Hcl	12	14	420	64.69		*					*
1770791733	Lowers	Ryan	Vienna	WV	54	Family Practice	S	Paroxetine Hcl	Paroxetine Hcl	59	75	2237	586.54			47	59	388.86	1757	*
1770793143	Grija	Catalina	Oak Park	IL	17	Internal Medicine	S	Paroxetine Hcl	Paroxetine Hcl	11	13	390	72.1			11	13	72.1	390	*
1770793838	Ferrell	Erica	Hastings	NE	31	Nurse Practitioner	S	Paroxetine Hcl	Paroxetine Hcl	39	39	1078	267.08			12	12	53.97	360	*
1770793911	Juan	Vernilyn	New Orleans	LA	22	Family Practice	S	Paroxetine Hcl	Paroxetine Hcl	20	42	1260	280.22		#					*
1770794216	Tan	Jeffrey	Henderson	NV	32	Family Practice	S	Paroxetine Hcl	Paroxetine Hcl	24	56	1680	551.63		#					*
1770794695	Cross	John	Jackson	MS	28	Internal Medicine	S	Paroxetine Hcl	Paroxetine Hcl	12	36	1080	164.7		#					*
1770795809	Sall	David	Jacksonville	FL	12	Geriatric Psychiatry	S	Paroxetine Hcl	Paroxetine Hcl	68	70	2097	396.18			17	19	94.48	570	*
1770795973	Hatic	Anna	Greenville	OH	39	Internal Medicine	S	Paroxetine Hcl	Paroxetine Hcl	43	119	3570	505.82	13	#					#
1770796088	Greenway	Steven	Greenville	MI	26	Physician Assistant	S	Paroxetine Hcl	Paroxetine Hcl	11	33	990	142.37			11	33	142.37	990	*
1770797045	Shah	Parind	Mcalester	OK	40	Psychiatry	S	Paroxetine Hcl	Paroxetine Hcl	62	82	2437	498.93	12		15	23	119.13	690	*
1770797680	Gonzales	Ma. Lourdes	Jamaica	NY	36	Psychiatry	S	Paroxetine Hcl	Paroxetine Hcl	11	11	330	114.98		*					*
1770798340	Lorenz	Kathryn	Tipp City	OH	39	Family Practice	S	Paroxetine Hcl	Paroxetine Hcl	59	109	2854	718.87	13		48	92	466.51	2344	*
1770798878	Bracy	Brian	Fayetteville	AR	5	Family Practice	S	Paroxetine Hcl	Paroxetine Hcl	30	38	1140	224.1			15	23	115.3	690	*
1770798902	Chodakiewitz	Esther	Chino	CA	6	Psychiatry	S	Paroxetine Hcl	Paroxetine Hcl	13	13	390	84.16		#					*
1770799124	Evans-Rankin	Kelly	Lexington	KY	21	Family Practice	S	Paroxetine Hcl	Paroxetine Hcl	12	18	540	73.16		*					*
1770801235	Neill	Aimee	Madras	OR	41	Family Practice	S	Paroxetine Hcl	Paroxetine Hcl	11	27	810	93.43		*					*
1770801367	Small	Katherine	Mc Murray	PA	42	Nurse Practitioner	S	Paroxetine Hcl	Paroxetine Hcl	11	25	750	220.34		*					*
1770803082	Brown	Erika	Creston	IA	19	Family Practice	S	Paroxetine Hcl	Paroxetine Hcl	20	38.1	1115	220.87		#					*
1770803595	Gonzalez Mendoza	Yarines	Odessa	TX	48	Nurse Practitioner	S	Paroxetine Hcl	Paroxetine Hcl	17	23	690	148.03		#					*
1770804288	Marshall	Keith	Verona	NY	36	Family Practice	S	Paroxetine Hcl	Paroxetine Hcl	39	115	3450	661.96	11	#					*
1770805277	Lambert	Theresa	Royal Oak	MI	26	Certified Clinical Nurse Specialist	S	Paroxetine Hcl	Paroxetine Hcl	73	75	2250	451.65		*					*
1770805699	Gongora-Garcia	Teresa	Miami	FL	12	Nurse Practitioner	S	Paroxetine Hcl	Paroxetine Hcl	17	47	1410	298.6		#					*
1770806820	Brown	Mary	Gainesville	GA	13	Nurse Practitioner	S	Paroxetine Hcl	Paroxetine Hcl	12	29	870	137.55		*					*
1770807521	Fox	Cara Louise	Carson City	NV	32	Family Practice	S	Paroxetine Hcl	Paroxetine Hcl	12	32	960	154.68			12	32	154.68	960	*
1770807687	Brooks	Carolann	Bartow	FL	12	Nurse Practitioner	S	Paroxetine Hcl	Paroxetine Hcl	14	30	900	480.66		*					*
1770808453	Rodriguez-Moreno	Melissa	Caguas	PR	72	General Practice	S	Paroxetine Hcl	Paroxetine Hcl	23	25	750	144.75		*					*
1770809089	Stanley	Christopher	Florence	SC	45	Sports Medicine	S	Paroxetine Hcl	Paroxetine Hcl	14	34	1020	200.54			14	34	200.54	1020	*
1770809469	Moushey	Erin	Cincinnati	OH	39	Family Practice	S	Paroxetine Hcl	Paroxetine Hcl	11	25	750	161.34		*					*
1770809907	Cabrera	Mona	Silver City	NM	35	Family Practice	S	Paroxetine Hcl	Paroxetine Hcl	24	28	840	266.36		*					*
1770812851	Conrad	Sally	Poulsbo	WA	53	Physician Assistant	S	Paroxetine Hcl	Paroxetine Hcl	14	34	1009	234.27		#					*
1770814766	Schultz	James	Johnson City	TN	47	Nurse Practitioner	S	Paroxetine Hcl	Paroxetine Hcl	11	19	570	158.92		*					*
1770816365	Hameed	Noumana	Binghamton	NY	36	Psychiatry	S	Paroxetine Hcl	Paroxetine Hcl	13	13	390	111.05		#					*
1770816431	Glickman	Sharon	Chicago	IL	17	Nurse Practitioner	S	Paroxetine Hcl	Paroxetine Hcl	56	56	1680	911.55			40	40	533.75	1200	*
1770819104	Daley	Semise	San Diego	CA	6	Nurse Practitioner	S	Paroxetine Hcl	Paroxetine Hcl	12	12	360	91.2			0	0	0	0	#
1770821134	Peixotto	Bruce	Tulsa	OK	40	Nurse Practitioner	S	Paroxetine Hcl	Paroxetine Hcl	27	33	990	241.57		*					*
1770823148	Kast	Kristopher	Boston	MA	25	Psychiatry & Neurology	T	Paroxetine Hcl	Paroxetine Hcl	12	28	840	275.66			12	28	275.66	840	*
1770823809	Jenkins	Perry	Jacksonville	NC	37	Nurse Practitioner	S	Paroxetine Hcl	Paroxetine Hcl	28	28	773	172.59		*					*
1770828857	Peavey-Mitchell	Carlarae	Bangor	ME	23	Nurse Practitioner	S	Paroxetine Hcl	Paroxetine Hcl	26	26	774	232.59			0	0	0	0	#
1770828881	Ramos	Jennifer	Hickory	NC	37	Nurse Practitioner	S	Paroxetine Hcl	Paroxetine Hcl	17	27	787	247.39		#					*
1770832446	White	Melinda	Albion	MI	26	Nurse Practitioner	S	Paroxetine Hcl	Paroxetine Hcl	14	28	840	201.21		*					*
1770833006	Schiavone	Talia	Colorado Springs	CO	8	Physician Assistant	S	Paroxetine Hcl	Paroxetine Hcl	13	17	510	78.87		*					*
1770833881	Gentry	Shelly	Muskego	WI	55	Nurse Practitioner	S	Paroxetine Hcl	Paroxetine Hcl	16	26	780	247.66			16	26	247.66	780	*
1770834384	Irvine	Kimberly	Harwich Port	MA	25	Nurse Practitioner	S	Paroxetine Hcl	Paroxetine Hcl	16	46	1380	389.79			16	46	389.79	1380	*
1770836363	Kettinger	Lindsey	Charleston	SC	45	Nurse Practitioner	S	Paroxetine Hcl	Paroxetine Hcl	12	12	360	23.04			12	12	23.04	360	*
1770837833	Zucconi	Adam	Vineland	NJ	34	Internal Medicine	S	Paroxetine Hcl	Paroxetine Hcl	14	21	624	101.22		*					*
1770838534	Thornburg	Jason	Wilton	IA	19	Physician Assistant	S	Paroxetine Hcl	Paroxetine Hcl	16	24	720	128.79			16	24	128.79	720	*
1770839029	Nelson	Stacey	Maryville	TN	47	Nurse Practitioner	S	Paroxetine Hcl	Paroxetine Hcl	22	30	900	272.73		*					*
1770839474	Mann	Pranjal	Ahoskie	NC	37	Psychiatry	S	Paroxetine Hcl	Paroxetine Hcl	11	17.2	515	257.56			11	17.2	257.56	515	*
1770840944	Sayler	Michael	Broken Arrow	OK	40	Family Practice	S	Paroxetine Hcl	Paroxetine Hcl	13	22	660	64.25			13	22	64.25	660	*
1770841249	Vos	Amber	Crescent City	CA	6	Nurse Practitioner	S	Paroxetine Hcl	Paroxetine Hcl	23	64.8	1943	411.47			12	36	199.24	1080	*
1770841751	Hartline	Rachel	Madison	WI	55	Emergency Medicine	S	Paroxetine Hcl	Paroxetine Hcl	11	31	930	132.27			11	31	132.27	930	*
1770841967	Hart	Jeffrey	Longview	TX	48	Internal Medicine	S	Paroxetine Hcl	Paroxetine Hcl	36	104	3120	553.32	12	#					#
1770842460	Kang Smith	Jung Wook	Evansville	IN	18	Family Practice	S	Paroxetine Hcl	Paroxetine Hcl	27	38.6	1157	183.6		#					*
1770842569	Nguyen	Thuy	Ironton	OH	39	Family Practice	S	Paroxetine Hcl	Paroxetine Hcl	41	53	1530	456.37			27	39	334.68	1110	*
1770842577	Williams	William	Flatwoods	KY	21	Family Practice	S	Paroxetine Hcl	Paroxetine Hcl	82	113	3390	642.55	15		20	43	233.82	1290	*
1770842890	Smith	William	Evansville	IN	18	Family Practice	S	Paroxetine Hcl	Paroxetine Hcl	28	62	1860	506.58		#					*
1770843575	Tartaglia	Chloe	Morrisville	VT	50	Family Practice	S	Paroxetine Hcl	Paroxetine Hcl	12	12	253	116.92			12	12	116.92	253	*
1770843625	Kirn	Terri	San Antonio	TX	48	Family Practice	S	Paroxetine Hcl	Paroxetine Hcl	49	131	3930	1171.69	19		35	101	939.19	3030	#
1770845141	Calhoun	John	Charleston	SC	45	Internal Medicine	S	Paroxetine Hcl	Paroxetine Hcl	19	55	1650	406.22		#					*
1770845992	Moffitt	Catherine	Fort Wayne	IN	18	Family Practice	S	Paroxetine Hcl	Paroxetine Hcl	23	57	1710	404.12		#					*
1770848038	Calderon	Ruddy	Rochester	NY	36	Nurse Practitioner	S	Paroxetine Hcl	Paroxetine Hcl	43	43	1290	283.94	11		18	18	108.55	540	*
1770849127	Cabage	Linda	Maryville	TN	47	Nurse Practitioner	S	Paroxetine Hcl	Paroxetine Hcl	27	33	990	161.52			27	33	161.52	990	*
1770849606	Young	Jennifer	Poway	CA	6	Physician Assistant	S	Paroxetine Hcl	Paroxetine Hcl	16	26	780	140.87			16	26	140.87	780	*
1770849770	Mccurry	Lindsey	St. Charles	VA	51	Nurse Practitioner	S	Paroxetine Hcl	Paroxetine Hcl	14	36	1080	262.87		*					*
1770850216	Navas	Lauren	Springfield	VT	50	Physician Assistant	S	Paroxetine Hcl	Paroxetine Hcl	21	32	946	211.14		#					*
1770851610	O'connor	Leo	Carmel	IN	18	Nurse Practitioner	S	Paroxetine Hcl	Paroxetine Hcl	18	18	540	239.01		#					*
1770854481	Mensi	Tiffany	Gulfport	MS	28	Nurse Practitioner	S	Paroxetine Hcl	Paroxetine Hcl	15	15	323	121.66			15	15	121.66	323	*
1770854523	Mcdonald	Courtney	Hudson	MA	25	Nurse Practitioner	S	Paroxetine Hcl	Paroxetine Hcl	22	41	1230	375.19		*					*
1770855173	Norton	Valerie	Corinth	MS	28	Internal Medicine	S	Paroxetine Hcl	Paroxetine Hcl	87	184.4	5526	932.4	26		57	126.4	633.15	3786	#
1770855256	Hoffman	Ashley	Westfield	MA	25	Physician Assistant	S	Paroxetine Hcl	Paroxetine Hcl	20	30	872	192.43			20	30	192.43	872	*
1770856155	Ogunnaike	Yetunde	Greenville	TX	48	Nurse Practitioner	S	Paroxetine Hcl	Paroxetine Hcl	12	16	459	59.5			12	16	59.5	459	*
1770857484	Buena	Carlo	Las Vegas	NV	32	Internal Medicine	S	Paroxetine Hcl	Paroxetine Hcl	20	36.3	1090	339.99		#					*
1770860033	Clay	Alarise	Fresno	CA	6	Physician Assistant	S	Paroxetine Hcl	Paroxetine Hcl	17	49	1470	221.1		#					*
1770862039	Luk	Brandon	Westerly	RI	44	Family Practice	S	Paroxetine Hcl	Paroxetine Hcl	13	39	1170	494.42			13	39	494.42	1170	*
1770862047	Cantu	Sergio	Alice	TX	48	Family Practice	S	Paroxetine Hcl	Paroxetine Hcl	119	125	3544	956.95	17		78	84	722.8	2518	#
1770862658	Music	Mary	Salyersville	KY	21	Nurse Practitioner	S	Paroxetine Hcl	Paroxetine Hcl	40	42	1260	249.57			14	16	112.93	480	*
1770863904	Kwon	Alexander	Millville	NJ	34	Psychiatry	S	Paroxetine Hcl	Paroxetine Hcl	46	46	1380	279.8			0	0	0	0	#
1770864134	Gonzalez	Anny	San Antonio	TX	48	Physician Assistant	S	Paroxetine Hcl	Paroxetine Hcl	34	68	2038	360.8	14	#					*
1770864381	Johnson	Amy	Lexington	MS	28	Nurse Practitioner	S	Paroxetine Hcl	Paroxetine Hcl	33	37	1110	289.55			20	24	130.49	720	*
1770864746	Hall	Patricia	Manchester	CT	9	Nurse Practitioner	S	Paroxetine Hcl	Paroxetine Hcl	14	28	808	310.41		#					*
1770868762	Barr	Alexandra	Freeport	ME	23	Geriatric Medicine	S	Paroxetine Hcl	Paroxetine Hcl	16	16	329	145.51		#					*
1770868796	Parks	Alicia	Tampa	DC	11	Nurse Practitioner	S	Paroxetine Hcl	Paroxetine Hcl	17	17	510	91.32		*					*
1770871196	Crane	Lauren	Windsor	NY	36	Nurse Practitioner	S	Paroxetine Hcl	Paroxetine Hcl	18	28	840	203.32		*					*
1770872160	Whitenack	Caleb	Austin	TX	48	Psychiatry & Neurology	T	Paroxetine Hcl	Paroxetine Hcl	54	54	1620	254.05	15	*					*
1770872285	Lowenburg	Benjamin	New Orleans	LA	22	Neuropsychiatry	S	Paroxetine Hcl	Paroxetine Hcl	12	12	360	109.2			0	0	0	0	#
1770872582	Brown	Ian	Westbrook	ME	23	Nurse Practitioner	S	Paroxetine Hcl	Paroxetine Hcl	87	87	2603	854.89	11		31	31	420.92	923	*
1770872798	Mcdonald	Caroline	Louisville	KY	21	Psychiatry	S	Paroxetine Hcl	Paroxetine Hcl	52	72	2160	573.54			12	32	347.08	960	*
1770873879	Butler	Jonathan	Newport News	VA	51	Neurology	S	Paroxetine Hcl	Paroxetine Hcl	11	11	330	16.68			11	11	16.68	330	*
1770874422	Mcleod	Katherine	Janesville	WI	55	Nurse Practitioner	S	Paroxetine Hcl	Paroxetine Hcl	77	79	2266	887.55			0	0	0	0	#
1770874687	Ricks	Kevin	Mccomb	MS	28	Family Practice	S	Paroxetine Hcl	Paroxetine Hcl	22	35.7	1070	141.31		#					*
1770874695	Nix	Anthony	Sylacauga	AL	1	Family Practice	S	Paroxetine Hcl	Paroxetine Hcl	39	63	1890	273.57		#					*
1770876021	Gillenwater	Christina	Clay	WV	54	Family Practice	S	Paroxetine Hcl	Paroxetine Hcl	13	23	690	181.94		*					*
1770876302	Ruddell	Stina	Cairo	GA	13	Physician Assistant	S	Paroxetine Hcl	Paroxetine Hcl	40	90	2700	570.85	13		28	78	455.53	2340	#
1770876922	Margolis	Benjamin	Providence	RI	44	Psychiatry	S	Paroxetine Cr	Paroxetine Hcl	34	34	1000	4278.89			16	16	1977.75	460	*
1770876922	Margolis	Benjamin	Providence	RI	44	Psychiatry	S	Paroxetine Hcl	Paroxetine Hcl	123	123	3611	767.24	14		86	86	541.61	2580	*
1770877821	Cochran	Stephanie	Germantown	TN	47	Nurse Practitioner	S	Paroxetine Hcl	Paroxetine Hcl	11	21	630	250.68			11	21	250.68	630	*
1770877946	Jordan	Ivet	Hialeah	FL	12	Family Practice	S	Paroxetine Hcl	Paroxetine Hcl	86	188	5640	376.6	27	#					#
1770878050	Crnkovic	Jamie	Vancouver	WA	53	Family Practice	S	Paroxetine Hcl	Paroxetine Hcl	32	52	1540	384.79		#					*
1770879686	Pringle	Alana	Newport News	VA	51	Family Practice	S	Paroxetine Hcl	Paroxetine Hcl	12	36	1080	402.45			12	36	402.45	1080	*
1770879884	Ramirez	Ricardo	Los Angeles	CA	6	Psychiatry	S	Paroxetine Hcl	Paroxetine Hcl	81	81	2393	466.5			13	13	86.02	390	*
1770880858	Abram	Abigail	Johnson City	TN	47	Nurse Practitioner	S	Paroxetine Hcl	Paroxetine Hcl	11	21	616	177.36		*					*
1770881476	Messina	Jodine	Mc Kee	KY	21	Physician Assistant	S	Paroxetine Hcl	Paroxetine Hcl	19	23	690	144.48		*					*
1770882631	Butt	Ayesha	Baltimore	MD	24	Internal Medicine	S	Paroxetine Hcl	Paroxetine Hcl	50	108.9	3268	399.2	12	#					#
1770882656	Fontenot	Brandi	Prairieville	LA	22	Internal Medicine	S	Paroxetine Hcl	Paroxetine Hcl	22	36	1080	192.81		#					*
1770883027	Carmenate	Aliuska	Miami	FL	12	Internal Medicine	S	Paroxetine Hcl	Paroxetine Hcl	19	57	1710	670.1			19	57	670.1	1710	*
1770883993	Teske	Heather	New Brighton	MN	27	Nurse Practitioner	S	Paroxetine Hcl	Paroxetine Hcl	71	94.4	2813	533.95	12		27	42	251.22	1244	*
1770885386	Whoolery	Kelley	South Charleston	WV	54	Physician Assistant	S	Paroxetine Hcl	Paroxetine Hcl	11	17	510	151.91			11	17	151.91	510	*
1770886889	Lavesa-Cesana	Jennifer	Rome	NY	36	Family Practice	S	Paroxetine Er	Paroxetine Hcl	18	28	840	4208.5			18	28	4208.5	840	*
1770886889	Lavesa-Cesana	Jennifer	Rome	NY	36	Family Practice	S	Paroxetine Hcl	Paroxetine Hcl	15	21	630	115.74		#					*
1770888901	Chejfec	Shannon	Elmhurst	IL	17	Nurse Practitioner	S	Paroxetine Hcl	Paroxetine Hcl	24	24	659	368.04			24	24	368.04	659	*
1770888950	Parsons	Laura	Johnson City	TN	47	Nurse Practitioner	S	Paroxetine Hcl	Paroxetine Hcl	21	21	588	266.59		*					*
1770891210	Robison	David	Gastonia	NC	37	Nurse Practitioner	S	Paroxetine Hcl	Paroxetine Hcl	28	34	1020	182.51		#					*
1770893141	Lyle	Megan	Du Bois	PA	42	Physician Assistant	S	Paroxetine Hcl	Paroxetine Hcl	22	22	660	117.8		*					*
1770894669	Woodson	Idelle	Springfield	IL	17	Internal Medicine	S	Paroxetine Hcl	Paroxetine Hcl	63	155	4649	1451.36	21		47	129	1321.31	3870	#
1770894974	Kanteh	Mariam	North Attleboro	MA	25	Physician Assistant	S	Paroxetine Hcl	Paroxetine Hcl	22	26	780	143.3		#					*
1770895070	Drake	Steven	Saint Louis	MO	29	Family Practice	S	Paroxetine Hcl	Paroxetine Hcl	39	57	1710	328.68			24	42	219.27	1260	*
1770895344	Kis	Beata	Billings	MT	30	Internal Medicine	S	Paroxetine Hcl	Paroxetine Hcl	47	125	3750	564.63	13	#					#
1770895690	Majhi	Shweta	Richmond	VA	51	Family Practice	S	Paroxetine Hcl	Paroxetine Hcl	25	39	1170	376.2		*					*
1770895724	Guzman	Ignacio	Fresno	CA	6	Family Practice	S	Paroxetine Hcl	Paroxetine Hcl	63	181	5430	1015.24	25		49	139	691.79	4170	#
1770896847	Hild	Jamie	Orlando	FL	12	Physician Assistant	S	Paroxetine Hcl	Paroxetine Hcl	14	14	420	93.76		*					*
1770897365	Visnyei	Koppany	Los Angeles	CA	6	Internal Medicine	S	Paroxetine Hcl	Paroxetine Hcl	13	13	390	84.4			13	13	84.4	390	*
1770898124	Deynes-Roldan	Loida	Ruskin	FL	12	Internal Medicine	S	Paroxetine Hcl	Paroxetine Hcl	45	115	3426	583.06	13	#					#
1770898306	Musgrave	William	Keller	TX	48	Family Practice	S	Paroxetine Hcl	Paroxetine Hcl	11	33	990	182.88			11	33	182.88	990	*
1770898538	Huff	Amy	Wheelersburg	OH	39	Nurse Practitioner	S	Paroxetine Hcl	Paroxetine Hcl	44	60	1800	420.85			11	27	130.87	810	*
1770899387	Hatch	Judith	Corbin	KY	21	Nurse Practitioner	S	Paroxetine Hcl	Paroxetine Hcl	13	21	630	147.42		#					*
1770899551	Provoast	Kimberly	West Branch	MI	26	Physician Assistant	S	Paroxetine Hcl	Paroxetine Hcl	29	79	2370	343.56		#					*
1770900052	Mian	Humayun	Montgomery	AL	1	Psychiatry	S	Paroxetine Hcl	Paroxetine Hcl	11	11	330	86.92			0	0	0	0	#
1770901662	Kossl	Sawyer	Neenah	WI	55	Nurse Practitioner	S	Paroxetine Hcl	Paroxetine Hcl	11	11.1	326	168.03			11	11.1	168.03	326	*
1770902033	Rubenstein	Jennifer	Lumberton	NJ	34	Family Practice	S	Paroxetine Hcl	Paroxetine Hcl	17	25	750	129.83		*					*
1770902280	Haun	Krista	Willowbrook	IL	17	Nurse Practitioner	S	Paroxetine Hcl	Paroxetine Hcl	12	36	1080	197.86			12	36	197.86	1080	*
1770905770	Ottley-Sharpe	Tenille	New Orleans	LA	22	Family Practice	S	Paroxetine Hcl	Paroxetine Hcl	11	20.7	608	204.25		*					*
1770908998	Sells	Stephanie	Halls	TN	47	Nurse Practitioner	S	Paroxetine Hcl	Paroxetine Hcl	13	33	990	202.88		*					*
1770909236	Romulus	Rose	Atlanta	GA	13	Nurse Practitioner	S	Paroxetine Hcl	Paroxetine Hcl	11	11	330	129.86		*					*
1770911745	Jordan	Lynn	Middletown	CA	6	Registered Nurse	T	Paroxetine Hcl	Paroxetine Hcl	35	35	1050	200.81			35	35	200.81	1050	*
1770913089	Charles	Matthew	Saint Louis	MO	29	Nurse Practitioner	S	Paroxetine Hcl	Paroxetine Hcl	21	31	930	236.75		#					*
1770913097	Coomer	Jon	Nashville	TN	47	Nurse Practitioner	S	Paroxetine Hcl	Paroxetine Hcl	17	17.3	490	221.7			17	17.3	221.7	490	*
1770913444	Appiadu	Emmanuel	Yulee	FL	12	Nurse Practitioner	S	Paroxetine Hcl	Paroxetine Hcl	43	43	1231	317.82		*					*
1770913881	Emmett	Taryn	South Abington Township	PA	42	Nurse Practitioner	S	Paroxetine Hcl	Paroxetine Hcl	14	18	540	92.77		#					*
1770915795	Vyverberg	Marsha	Pascagoula	MS	28	Nurse Practitioner	S	Paroxetine Hcl	Paroxetine Hcl	13	13	390	75.84			13	13	75.84	390	*
1770917635	Reffitt	Kimberly	Eaton	OH	39	Nurse Practitioner	S	Paroxetine Hcl	Paroxetine Hcl	19	43	1274	194.39			19	43	194.39	1274	*
1770919060	Bailey	Rebecca	Raleigh	NC	37	Physician Assistant	S	Paroxetine Hcl	Paroxetine Hcl	19	19	510	145.63			19	19	145.63	510	*
1770920217	Kwok	Judy	Cambridge	MA	25	Geriatric Medicine	S	Paroxetine Hcl	Paroxetine Hcl	13	13	310	374.25			0	0	0	0	#
1770921033	Abraczinskas	Jennifer	Philadelphia	PA	42	Family Practice	S	Paroxetine Hcl	Paroxetine Hcl	16	34	1020	307.83		*					*
1770921058	Santiago	Edward	Azusa	CA	6	Nurse Practitioner	S	Paroxetine Hcl	Paroxetine Hcl	65	67.4	1932	712.91			16	16	191.25	416	*
1770921652	Ilori	Samson	San Diego	CA	6	Nurse Practitioner	S	Paroxetine Hcl	Paroxetine Hcl	45	45.2	1319	537.79			45	45.2	537.79	1319	*
1770922254	Moree	Claire	Monterey	VA	51	Family Practice	S	Paroxetine Hcl	Paroxetine Hcl	14	16	480	100.56		*					*
1770922262	Tadolini	Katherine	Mc Murray	PA	42	Family Practice	S	Paroxetine Hcl	Paroxetine Hcl	25	51	1516	215.99			25	51	215.99	1516	*
1770922734	Crossley	Steven	Brownstown Twp	MI	26	Family Practice	S	Paroxetine Hcl	Paroxetine Hcl	20	32	960	221.34			20	32	221.34	960	*
1770923724	Jones	Amber	Caddo Valley	AR	5	Nurse Practitioner	S	Paroxetine Hcl	Paroxetine Hcl	16	24	682	196.64			0	0	0	0	#
1770924516	Cirullo	Matthew	Mooresville	NC	37	Family Practice	S	Paroxetine Hcl	Paroxetine Hcl	11	13	278	114.12		*					*
1770925935	Pontious	Cindy	West Des Moines	IA	19	Nurse Practitioner	S	Paroxetine Hcl	Paroxetine Hcl	23	33	990	232.77			0	0	0	0	#
1770926537	Mcnair	Jason	Kingwood	WV	54	Family Practice	S	Paroxetine Hcl	Paroxetine Hcl	23	27	810	101.27		#					*
1770926750	Almanzar Disla	Santiago	Clarion	PA	42	Psychiatry	S	Paroxetine Hcl	Paroxetine Hcl	13	13	337	64.35		*					*
1770927121	Mcneese	Jessica	Russellville	AR	5	Nurse Practitioner	S	Paroxetine Hcl	Paroxetine Hcl	23	27	810	198.84		#					*
1770928400	Scott	Alisha	Blair	NE	31	Family Practice	S	Paroxetine Hcl	Paroxetine Hcl	23	57	1710	604.4		#					*
1770928582	Phaneuf	Charlotte	Bedford	NH	33	Nurse Practitioner	S	Paroxetine Hcl	Paroxetine Hcl	16	22	637	405.91		*					*
1770928954	Ruben	Shivani	Tucson	AZ	4	Internal Medicine	S	Paroxetine Hcl	Paroxetine Hcl	42	117.6	3528	556.25	11		42	117.6	556.25	3528		11
1770932238	Yusufi	Lilly	New Albany	IN	18	Emergency Medicine	S	Paroxetine Hcl	Paroxetine Hcl	12	16	480	80.03		*					*
1770932907	Hirtz	Beverly	Greenwood	IN	18	Nurse Practitioner	S	Paroxetine Hcl	Paroxetine Hcl	11	27	804	191.85			11	27	191.85	804	*
1770937765	Gavron	Brian	Spokane	WA	53	Student in an Organized Health Care Education/Training Program	T	Paroxetine Hcl	Paroxetine Hcl	12	14	420	118.26			12	14	118.26	420	*
1770943086	Bethany	Melissa	Roswell	NM	35	Nurse Practitioner	S	Paroxetine Hcl	Paroxetine Hcl	11	11	282	81.09		*					*
1770943714	Vega	Ashley	Brownsville	TX	48	Physician Assistant	S	Paroxetine Hcl	Paroxetine Hcl	15	19	570	62.75		#					*
1770948994	Novak	Cheryl	Lutherville	MD	24	Nurse Practitioner	S	Paroxetine Hcl	Paroxetine Hcl	11	11	330	76.33			11	11	76.33	330	*
1770949067	Dudko	Aleksandra	Gurnee	IL	17	Nurse Practitioner	S	Paroxetine Hcl	Paroxetine Hcl	23	23	690	392.34			12	12	118.83	360	*
1770950370	Gilbert	Lisa	Keyser	WV	54	Nurse Practitioner	S	Paroxetine Hcl	Paroxetine Hcl	16	28	840	130.16		#					*
1770950669	Duggan	Theresa	Olympia	WA	53	Nurse Practitioner	S	Paroxetine Hcl	Paroxetine Hcl	11	29	870	96.16		*					*
1770951162	Wulfekuhle	Brittany	Manchester	IA	19	Nurse Practitioner	S	Paroxetine Hcl	Paroxetine Hcl	18	46	1363	264.82		*					*
1770952806	Logsdon	Rita	Leitchfield	KY	21	Nurse Practitioner	S	Paroxetine Hcl	Paroxetine Hcl	19	25	750	109.1			0	0	0	0	#
1770953291	Peters	Toni	Centerville	OH	39	Nurse Practitioner	S	Paroxetine Hcl	Paroxetine Hcl	35	37	1110	323.59		#					*
1770954745	Geraci	Stephanie	Auburn	KY	21	Nurse Practitioner	S	Paroxetine Hcl	Paroxetine Hcl	12	18	535	108.83		*					*
1770957995	Garrett	Tracy	Gretna	VA	51	Nurse Practitioner	S	Paroxetine Hcl	Paroxetine Hcl	42	70	2100	510.44		#					*
1770959199	Jhurani	Mahesh	Bronx	NY	36	General Practice	S	Paroxetine Hcl	Paroxetine Hcl	12	12	360	123.43			12	12	123.43	360	*
1770961377	Light	Joy	Madras	OR	41	Physician Assistant	S	Paroxetine Hcl	Paroxetine Hcl	13	13	390	66.96		*					*
1770961740	Patterson	Lisa	Mansfield	OH	39	Nurse Practitioner	S	Paroxetine Hcl	Paroxetine Hcl	46	96	2880	641.01	13	#					*
1770962961	Hacker	Judy	Manchester	KY	21	Nurse Practitioner	S	Paroxetine Hcl	Paroxetine Hcl	46	46	1380	416.23			11	11	80.21	330	*
1770964819	Duncan	Amber	Cross Lanes	WV	54	Nurse Practitioner	S	Paroxetine Hcl	Paroxetine Hcl	20	26	780	131.31		#					*
1770966202	Richard	Jason	Enterprise	AL	1	Nurse Practitioner	S	Paroxetine Hcl	Paroxetine Hcl	13	17	510	167.28		*					*
1770968596	Weed	James	New Martinsville	WV	54	Nurse Practitioner	S	Paroxetine Hcl	Paroxetine Hcl	14	24	720	108.84			14	24	108.84	720	*
1770971251	Barnhart	Mindy	Greencastle	PA	42	Nurse Practitioner	S	Paroxetine Hcl	Paroxetine Hcl	11	21	630	184.8			11	21	184.8	630	*
1770986176	Fazzio	Lydia	Atlanta	GA	13	Psychiatry	S	Paroxetine Hcl	Paroxetine Hcl	22	22	660	271.07			0	0	0	0	#
1770986697	Merritt	Kayla	Jackson	GA	13	Nurse Practitioner	S	Paroxetine Hcl	Paroxetine Hcl	11	19	570	126.11		*					*
1770989469	Mahato	Ram	Edison	NJ	34	Neuropsychiatry	S	Paroxetine Hcl	Paroxetine Hcl	19	19	555	119.98		*					*
1770990061	Webb	Ginger	Pikeville	KY	21	Nurse Practitioner	S	Paroxetine Hcl	Paroxetine Hcl	19	25	750	257.72		*					*
1770991341	Lopez Rivera	Zulma	Orlando	FL	12	General Practice	S	Paroxetine Hcl	Paroxetine Hcl	11	31	930	137.08		*					*
1770991937	Marksteiner	Jennifer	Duluth	MN	27	Nurse Practitioner	S	Paroxetine Hcl	Paroxetine Hcl	16	22.2	663	293.37		#					*
1770992703	Swanson	Jake	Cardiff	CA	6	Physician Assistant	S	Paroxetine Hcl	Paroxetine Hcl	14	42	1260	288.22			14	42	288.22	1260	*
1770995029	Destefano	Jessica	Altoona	PA	42	Family Practice	S	Paroxetine Hcl	Paroxetine Hcl	11	31	930	207.35			11	31	207.35	930	*
1770997173	Phommahaxay	Kelly	Custer	SD	46	Family Practice	S	Paroxetine Hcl	Paroxetine Hcl	20	28	763	210.52			20	28	210.52	763	*
1770997678	Zahedi	Aaron	Gulfport	MS	28	Nurse Practitioner	S	Paroxetine Hcl	Paroxetine Hcl	16	16	480	99.31			16	16	99.31	480	*
1770997926	Elder	Sean	Las Vegas	NV	32	Nurse Practitioner	S	Paroxetine Hcl	Paroxetine Hcl	22	26	770	135.77		*					*
1770999286	Moscoso	Barbara	Miami	FL	12	Internal Medicine	S	Paroxetine Hcl	Paroxetine Hcl	17	48.7	1461	216.51		#					*
1770999377	Vazquez Ortiz	Javier	Victoria	TX	48	Family Practice	S	Paroxetine Hcl	Paroxetine Hcl	11	29	870	137.99			11	29	137.99	870	*
1780002626	Chu	May-Lynn	Gresham	OR	41	Family Practice	S	Paroxetine Hcl	Paroxetine Hcl	12	24	718	122.63			12	24	122.63	718	*
1780004572	Obu	Fidelis	Toledo	OH	39	Internal Medicine	S	Paroxetine Hcl	Paroxetine Hcl	19	29	870	152.76		*					*
1780007104	Maxey	Tiffany	Silver City	NM	35	Physician Assistant	S	Paroxetine Hcl	Paroxetine Hcl	12	12	360	73.93			0	0	0	0	#
1780008037	Wingate	Katie	Kernersville	NC	37	Nurse Practitioner	S	Paroxetine Hcl	Paroxetine Hcl	19	51	1530	267.89			19	51	267.89	1530	*
1780008102	Nwabunor	Mary	Chico	CA	6	Nurse Practitioner	S	Paroxetine Hcl	Paroxetine Hcl	53	71	2130	515.28		#					*
1780008391	Clem	Holly	Pulaski	TN	47	Nurse Practitioner	S	Paroxetine Hcl	Paroxetine Hcl	28	58	1740	218.04			28	58	218.04	1740	*
1780009969	Good	David	Wagoner	OK	40	Family Practice	S	Paroxetine Hcl	Paroxetine Hcl	13	37	1110	168.4		*					*
1780011908	Lospaluto	Felicia	Greendale	WI	55	Nurse Practitioner	S	Paroxetine Hcl	Paroxetine Hcl	82	90.1	2667	842.21	11		0	0	0	0		0
1780014910	Hernandez	Gema	Cape Coral	FL	12	Family Practice	S	Paroxetine Hcl	Paroxetine Hcl	11	27	810	175.86		*					*
1780015032	Jordan	Rosalind	Clearwater	FL	12	Nurse Practitioner	S	Paroxetine Hcl	Paroxetine Hcl	32	86	2580	757.01		#					*
1780015446	Gallagher	Elizabeth Rose	Dorchester	MA	25	Nurse Practitioner	S	Paroxetine Hcl	Paroxetine Hcl	36	38	1140	193.9		#					*
1780016006	Brokob	Tanya	Girard	KS	20	Nurse Practitioner	S	Paroxetine Hcl	Paroxetine Hcl	13	25	750	223.72			13	25	223.72	750	*
1780020289	Coulbourn	Sara	Cambridge	MD	24	Family Practice	S	Paroxetine Hcl	Paroxetine Hcl	13	25	750	104.45			13	25	104.45	750	*
1780021147	Barnes	Susan	Ecorse	MI	26	Nurse Practitioner	S	Paroxetine Hcl	Paroxetine Hcl	14	14	420	109.28		*					*
1780023002	Milgrom	Olga	Pittsburgh	PA	42	Geriatric Psychiatry	S	Paroxetine Hcl	Paroxetine Hcl	48	52	1558	452.31			18	18	161.69	540	*
1780023077	Zokoe	Nathan	Wyoming	MI	26	Internal Medicine	S	Paroxetine Hcl	Paroxetine Hcl	16	30	900	265.7		#					*
1780023481	Sticht	Rebecca	Buffalo	NY	36	Physician Assistant	S	Paroxetine Hcl	Paroxetine Hcl	30	52	1560	253.43	12		19	39	177.85	1170	*
1780023986	Singh	Chandra	San Diego	CA	6	Family Practice	S	Paroxetine Hcl	Paroxetine Hcl	14	43.7	1310	190.76			14	43.7	190.76	1310	*
1780024489	Lothrop	John	Denison	IA	19	Family Practice	S	Paroxetine Hcl	Paroxetine Hcl	13	15	216	83.7		#					*
1780024612	Hickerson	Emily	Louisville	KY	21	Nurse Practitioner	S	Paroxetine Hcl	Paroxetine Hcl	30	40	1200	328.2			15	19	103.98	570	*
1780026377	Jameson	Christi	Poplar Bluff	MO	29	Nurse Practitioner	S	Paroxetine Hcl	Paroxetine Hcl	11	11	330	143.9			11	11	143.9	330	*
1780027607	Johnson	Megan	Gastonia	NC	37	Family Practice	S	Paroxetine Hcl	Paroxetine Hcl	30	67.3	2003	517.31		#					*
1780027706	Porbunderwala	Danielle	Manchester	NH	33	Internal Medicine	S	Paroxetine Hcl	Paroxetine Hcl	32	63.7	1890	559.91		#					*
1780027938	Abokede	Eseoghene	Ladysmith	WI	55	Family Practice	S	Paroxetine Hcl	Paroxetine Hcl	24	54	1620	262.66			24	54	262.66	1620	*
1780030452	Jonker	Mark	Hartford	CT	9	Student in an Organized Health Care Education/Training Program	T	Paroxetine Hcl	Paroxetine Hcl	14	14	420	81.19			14	14	81.19	420	*
1780030734	Clark	Grace	Austell	GA	13	Nurse Practitioner	S	Paroxetine Hcl	Paroxetine Hcl	11	19	570	244.09			11	19	244.09	570	*
1780033753	Mataska	Jared	Lubbock	TX	48	Family Practice	S	Paroxetine Hcl	Paroxetine Hcl	25	31	885	151.23			14	20	124.98	600	*
1780041319	Mwenda	Anne	Maumelle	AR	5	Nurse Practitioner	S	Paroxetine Hcl	Paroxetine Hcl	11	11.2	300	128.53			11	11.2	128.53	300	*
1780045856	Chege	Daniel	Lemoyne	PA	42	Nurse Practitioner	S	Paroxetine Hcl	Paroxetine Hcl	11	15	449	57.92		*					*
1780046821	Briles	Amanda	Bradenton	FL	12	Nurse Practitioner	S	Paroxetine Hcl	Paroxetine Hcl	20	58	1714	312.67			20	58	312.67	1714	*
1780046995	Brassine	Megan	Dallas	OR	41	Nurse Practitioner	S	Paroxetine Hcl	Paroxetine Hcl	11	23	690	141.56			11	23	141.56	690	*
1780051482	Koschack	Nicoleta	Port Jefferson Station	NY	36	Nurse Practitioner	S	Paroxetine Hcl	Paroxetine Hcl	42	84	2492	578.87	12	#					*
1780051664	Schwartz	Haley	Riverside	RI	44	Nurse Practitioner	S	Paroxetine Hcl	Paroxetine Hcl	16	28	815	264.52			0	0	0	0	#
1780053066	Brandau	Catherine	Charlotte	MI	26	Nurse Practitioner	S	Paroxetine Hcl	Paroxetine Hcl	43	43	1290	168.52		*					*
1780054452	Campbell	Melodye	Bowling Green	KY	21	Nurse Practitioner	S	Paroxetine Hcl	Paroxetine Hcl	11	29	870	188.2		*					*
1780054528	Bale	Bruce	Surprise	AZ	4	Physician Assistant	S	Paroxetine Hcl	Paroxetine Hcl	21	48.5	1455	242.85			21	48.5	242.85	1455	*
1780056895	Hampton	Ruth	Poplar Bluff	MO	29	Nurse Practitioner	S	Paroxetine Hcl	Paroxetine Hcl	16	22	660	163.34			16	22	163.34	660	*
1780058685	Leyhew	Sarah	Durham	NC	37	Nurse Practitioner	S	Paroxetine Hcl	Paroxetine Hcl	24	24	656	707.23			24	24	707.23	656	*
1780061481	Ortega	Bianca	Artesia	NM	35	Physician Assistant	S	Paroxetine Hcl	Paroxetine Hcl	16	16	480	98.83		*					*
1780064022	Nguyen	Son	Salina	KS	20	Family Practice	S	Paroxetine Hcl	Paroxetine Hcl	11	11	330	21.12			0	0	0	0	#
1780064212	Son	Karisa	Henderson	NV	32	Nurse Practitioner	S	Paroxetine Hcl	Paroxetine Hcl	13	33	990	212.35		*					*
1780064501	Latham	Charles	Lynchburg	VA	51	Family Practice	S	Paroxetine Hcl	Paroxetine Hcl	12	20	504	110.41			12	20	110.41	504	*
1780065565	Herzog	Taylor	Dallas	TX	48	Psychiatry & Neurology	T	Paroxetine Hcl	Paroxetine Hcl	13	17	510	174.53			0	0	0	0	#
1780066126	Hernandez Tejada	Kelvyn	New York	NY	36	Psychiatry & Neurology	T	Paroxetine Hcl	Paroxetine Hcl	14	14	405	186.29		*					*
1780067298	Ward	Ayofemi	Birmingham	AL	1	Nurse Practitioner	S	Paroxetine Hcl	Paroxetine Hcl	18	18	540	77.47		*					*
1780067678	Sullivan	Andrew	Lamoni	IA	19	Physician Assistant	S	Paroxetine Hcl	Paroxetine Hcl	15	19	570	66.16			15	19	66.16	570	*
1780068056	Kelley	Amelia	Meridian	MS	28	Nurse Practitioner	S	Paroxetine Hcl	Paroxetine Hcl	35	35	1050	262.16		*					*
1780070029	Wagner	Sarah	Port Matilda	PA	42	Psychiatry & Neurology	T	Paroxetine Hcl	Paroxetine Hcl	12	12	360	141.86			0	0	0	0	#
1780071258	Fallon	Meredith	Gallipolis	OH	39	Nurse Practitioner	S	Paroxetine Hcl	Paroxetine Hcl	35	63	1890	259.01		#					*
1780072538	Zeluff	Ronna	Battle Creek	MI	26	Physician Assistant	S	Paroxetine Hcl	Paroxetine Hcl	15	23	690	249.49		#					*
1780076752	Provenzano	Amber	Chattanooga	TN	47	Family Practice	S	Paroxetine Hcl	Paroxetine Hcl	26	54	1580	281.03		#					*
1780078576	Kennedy	Rachel	Flint	MI	26	Nurse Practitioner	S	Paroxetine Hcl	Paroxetine Hcl	53	63	1890	317.53	20	*					*
1780083063	Sweeney	Jocelyn	Coon Rapids	MN	27	Nurse Practitioner	S	Paroxetine Hcl	Paroxetine Hcl	13	39	1170	276.79			13	39	276.79	1170	*
1780086538	March	Rachel	Waterford	OH	39	Nurse Practitioner	S	Paroxetine Hcl	Paroxetine Hcl	15	31	930	88.74		#					*
1780087213	Forka	Audrey	Havre De Grace	MD	24	Nurse Practitioner	S	Paroxetine Hcl	Paroxetine Hcl	49	71	2110	467.65	12		17	29	215.4	870	*
1780088070	Villa Ortiz	Jose	Ponce	PR	72	General Practice	T	Paroxetine Hcl	Paroxetine Hcl	11	13	390	98.87			11	13	98.87	390	*
1780088526	Dronette	Bryant	Lafayette	LA	22	Nurse Practitioner	S	Paroxetine Hcl	Paroxetine Hcl	70	90.1	2688	506.57	16		26	44	200.06	1320	*
1780089581	Wanser	Nicole	Amherst	NY	36	Nurse Practitioner	S	Paroxetine Hcl	Paroxetine Hcl	24	44	1320	187.85			24	44	187.85	1320	*
1780090027	Behrouzi	Neda	New York	NY	36	Nurse Practitioner	S	Paroxetine Hcl	Paroxetine Hcl	12	12	360	100.72		*					*
1780090951	Chimner	Alison	Flint	MI	26	Nurse Practitioner	S	Paroxetine Hcl	Paroxetine Hcl	63	63.9	1862	648.87			0	0	0	0	#
1780091520	Rodriguez Gonzalez	Hector	El Paso	TX	48	Family Practice	S	Paroxetine Hcl	Paroxetine Hcl	19	45	1350	468.35	12	#					*
1780091793	Boel	David	Salt Lake City	UT	49	Nurse Practitioner	S	Paroxetine Hcl	Paroxetine Hcl	44	48	1376	374.23		*					*
1780094151	Flusk	Nicole	Ocala	FL	12	Nurse Practitioner	S	Paroxetine Hcl	Paroxetine Hcl	16	16	480	197.82			16	16	197.82	480	*
1780098046	Bennett	Alison	Calhoun	GA	13	Nurse Practitioner	S	Paroxetine Hcl	Paroxetine Hcl	14	18	540	158.06			0	0	0	0	#
1780098541	Singh	Kawarjeet	Yonkers	NY	36	Family Practice	S	Paroxetine Hcl	Paroxetine Hcl	30	54	1620	390.47			30	54	390.47	1620	*
1780099911	Surender	Anusha	Green Bay	WI	55	Internal Medicine	S	Paroxetine Hcl	Paroxetine Hcl	55	103	3035	711.85	13		40	84	640.29	2488	*
1780104489	Durham	Janet	Nathalie	VA	51	Nurse Practitioner	S	Paroxetine Hcl	Paroxetine Hcl	11	27	810	59.84		*					*
1780106559	Mwangi	Lilian	Mishawaka	IN	18	Nurse Practitioner	S	Paroxetine Hcl	Paroxetine Hcl	29	29.1	793	906.14		#					*
1780108308	Moratt	Shayna	Phoenix	AZ	4	Nurse Practitioner	S	Paroxetine Hcl	Paroxetine Hcl	47	51	1447	510.3	13		13	13	120.05	390	*
1780110205	Taeidi	Shidrokh	Vancouver	WA	53	Family Practice	S	Paroxetine Hcl	Paroxetine Hcl	16	18.1	521	267.87		*					*
1780111575	Kalabat	Amber	Ferndale	MI	26	Nurse Practitioner	S	Paroxetine Hcl	Paroxetine Hcl	11	23	690	126.98			11	23	126.98	690	*
1780111773	Straub	Bridget	Jacksonville	FL	12	Physician Assistant	S	Paroxetine Hcl	Paroxetine Hcl	17	29	854	226.17		*					*
1780115428	Booth	Lauren	Beaufort	SC	45	Nurse Practitioner	S	Paroxetine Hcl	Paroxetine Hcl	16	16	255	129.15			16	16	129.15	255	*
1780119560	Pontemayor	Rachel	Yakima	WA	53	Student in an Organized Health Care Education/Training Program	T	Paroxetine Hcl	Paroxetine Hcl	11	11	330	84.06			11	11	84.06	330	*
1780121780	Taylor	Andrew	West Warwick	RI	44	Nurse Practitioner	S	Paroxetine Hcl	Paroxetine Hcl	21	21	626	143.1		*					*
1780122671	Cavins	Pamela	La Follette	TN	47	Nurse Practitioner	S	Paroxetine Hcl	Paroxetine Hcl	13	21	630	158.24		#					*
1780129759	Ofosu-Frimpong	Florence	Whitehall	OH	39	Nurse Practitioner	S	Paroxetine Hcl	Paroxetine Hcl	20	22	511	238.34			20	22	238.34	511	*
1780130401	Stewart	Julie	Claremont	NH	33	Nurse Practitioner	S	Paroxetine Hcl	Paroxetine Hcl	37	45	1350	297.39		#					*
1780131235	Hand	Aloha	Clovis	NM	35	Nurse Practitioner	S	Paroxetine Hcl	Paroxetine Hcl	56	76	2232	620.68		#					*
1780132571	Mccloud	Lisa	Williamson	WV	54	Nurse Practitioner	S	Paroxetine Hcl	Paroxetine Hcl	40	44	1305	312.48		*					*
1780136085	Smith	Tara	Farmington	NM	35	Nurse Practitioner	S	Paroxetine Hcl	Paroxetine Hcl	15	42	1260	228.34		*					*
1780138479	Dove	Jennifer	Whiteville	NC	37	Family Practice	S	Paroxetine Hcl	Paroxetine Hcl	12	12	360	69.97			12	12	69.97	360	*
1780182311	Pearson	Michelle	West Columbia	SC	45	Nurse Practitioner	S	Paroxetine Hcl	Paroxetine Hcl	25	25.5	751	541.15		#					*
1780184366	Taylor	Anne	Atlanta	GA	13	Nurse Practitioner	S	Paroxetine Hcl	Paroxetine Hcl	12	31	930	134.63		*					*
1780184754	Rother	Paula	Oklahoma City	OK	40	Nurse Practitioner	S	Paroxetine Hcl	Paroxetine Hcl	12	14	420	55.41		*					*
1780191247	Wiseman	Pamela	Athens	OH	39	Nurse Practitioner	S	Paroxetine Hcl	Paroxetine Hcl	12	12	360	79.79		*					*
1780191635	Dodson	Alex	Austin	TX	48	Nurse Practitioner	S	Paroxetine Hcl	Paroxetine Hcl	25	25.6	767	317.21		*					*
1780194613	Piquet	Kolt	Ammon	ID	16	Physician Assistant	S	Paroxetine Hcl	Paroxetine Hcl	12	12.1	364	116.92		*					*
1780196121	Coale	Katharine	Paducah	KY	21	Nurse Practitioner	S	Paroxetine Hcl	Paroxetine Hcl	44	44	1320	430.23			26	26	183.49	780	*
1780600023	Robbins	Robert	Asheboro	NC	37	Family Practice	S	Paroxetine Hcl	Paroxetine Hcl	82	131	3867	742.32	16		82	131	742.32	3867		16
1780600247	Curzon	Sean	Orem	UT	49	Internal Medicine	S	Paroxetine Hcl	Paroxetine Hcl	43	65	1869	514.01			43	65	514.01	1869	*
1780600296	Kirkland	James	Columbia	SC	45	Psychiatry	S	Paroxetine Hcl	Paroxetine Hcl	43	69	2070	775.85			13	23	165.55	690	*
1780600353	Butsch	Anne	Evansville	IN	18	Family Practice	S	Paroxetine Hcl	Paroxetine Hcl	11	11	330	80		*					*
1780600486	Stanton	Sarah	Irvine	CA	6	General Practice	S	Paroxetine Hcl	Paroxetine Hcl	52	52	1483	880.52			52	52	880.52	1483	*
1780600551	Schwartz	Michael	Glen Burnie	MD	24	Internal Medicine	S	Paroxetine Hcl	Paroxetine Hcl	35	45	874	452.55		#					*
1780600726	Lee	Francis	Pembroke Pines	FL	12	Internal Medicine	S	Paroxetine Hcl	Paroxetine Hcl	12	12.2	365	124.19			0	0	0	0	#
1780600874	Williamson	James	Huntingdon	TN	47	Family Practice	S	Paroxetine Hcl	Paroxetine Hcl	72	108	3207	666.21	15		56	84	577.05	2487	#
1780600957	Stawiarski	Marek	Brooklyn	NY	36	Internal Medicine	S	Paroxetine Hcl	Paroxetine Hcl	11	21	630	109.62			11	21	109.62	630	*
1780601351	Lisoni	Katherine	Mishawaka	IN	18	Family Practice	S	Paroxetine Hcl	Paroxetine Hcl	15	32.2	966	175.63		*					*
1780601542	Hanks	Deborah	Tucson	AZ	4	Nurse Practitioner	S	Paroxetine Hcl	Paroxetine Hcl	52	136	4080	744.33	27	#					#
1780601708	Dycus	Douglas	Gainesboro	TN	47	Internal Medicine	S	Paroxetine Hcl	Paroxetine Hcl	66	120.1	3601	592.75	14		66	120.1	592.75	3601		14
1780602185	Mckinney	John	Thomasville	NC	37	Internal Medicine	S	Paroxetine Hcl	Paroxetine Hcl	23	59	1770	451.4			23	59	451.4	1770	*
1780602342	Lang	Darin	Fargo	ND	38	Internal Medicine	S	Paroxetine Hcl	Paroxetine Hcl	108	176.9	4153	884.84	15		108	176.9	884.84	4153		15
1780602631	Magsino	Rodolfo	Covina	CA	6	Family Practice	S	Paroxetine Hcl	Paroxetine Hcl	22	22	614	119.43			11	11	67.68	284	*
1780602946	Patel	Mukesh	Pontiac	IL	17	Internal Medicine	S	Paroxetine Hcl	Paroxetine Hcl	103	213	6390	1223.75	25		80	176	884.66	5280	#
1780603084	Hayes	Wesley	Oak Ridge	TN	47	Internal Medicine	S	Paroxetine Hcl	Paroxetine Hcl	116	186	5580	1593.47	22		85	143	1275.69	4290	#
1780603241	Runyon	Elizabeth	Crestwood	KY	21	Certified Clinical Nurse Specialist	S	Paroxetine Hcl	Paroxetine Hcl	15	21.3	638	136.38		*					*
1780603266	Wasson	Brian	Joshua	TX	48	General Practice	S	Paroxetine Hcl	Paroxetine Hcl	21	57	1710	267.13		#					*
1780603308	Reboton	Jonathan	Las Vegas	NV	32	Family Practice	S	Paroxetine Hcl	Paroxetine Hcl	16	26	780	184.53		*					*
1780603381	Caveng	Rocco	Willingboro	NJ	34	Family Practice	S	Paroxetine Hcl	Paroxetine Hcl	26	66	1980	259.46		#					*
1780603431	Wermerskirchen	Angela	Plymouth	MN	27	Family Practice	S	Paroxetine Hcl	Paroxetine Hcl	20	26	764	198.03			20	26	198.03	764	*
1780603456	Duff	William	Rochester	NY	36	Physician Assistant	S	Paroxetine Hcl	Paroxetine Hcl	25	57	1710	331.36	12	#					#
1780603514	Bhat	Bala	Arroyo Grande	CA	6	Internal Medicine	S	Paroxetine Hcl	Paroxetine Hcl	97	105	1490	503.19		#					*
1780603852	Chang	Suzanne	Murrieta	CA	6	Internal Medicine	S	Paroxetine Hcl	Paroxetine Hcl	33	77	2283	562.02			33	77	562.02	2283	*
1780604041	Miller	Frederick	Evanston	IL	17	Psychiatry	S	Paroxetine Hcl	Paroxetine Hcl	17	37	1110	189.99		#					*
1780604066	Hemphill	Patricia	Greenville	MS	28	Nurse Practitioner	S	Paroxetine Hcl	Paroxetine Hcl	15	15	450	53.84		#					*
1780604272	Seaholm	Norman	Tacoma	WA	53	Family Practice	S	Paroxetine Hcl	Paroxetine Hcl	29	61	1830	326.91	11	#					*
1780604868	Lee	Arthur	Schenectady	NY	36	Family Practice	S	Paroxetine Hcl	Paroxetine Hcl	34	66	1980	177.73		#					*
1780605097	Goldyn	Lawrence	Fort Bragg	CA	6	Internal Medicine	S	Paroxetine Hcl	Paroxetine Hcl	15	16	480	66.5		*					*
1780605568	Rosin	Lina	Tucson	AZ	4	Nurse Practitioner	S	Paroxetine Hcl	Paroxetine Hcl	26	45	1340	413.57		*					*
1780605717	Andraski	Dorota	Monroe	WI	55	Internal Medicine	S	Paroxetine Hcl	Paroxetine Hcl	133	294.2	8819	1641.33	33		116	269.2	1492.32	8069	#
1780605972	Earhart	Tricia	Spokane Valley	WA	53	Nurse Practitioner	S	Paroxetine Hcl	Paroxetine Hcl	12	12	338	223.67			12	12	223.67	338	*
1780605980	Hallinan	Karen	Poway	CA	6	Nurse Practitioner	S	Paroxetine Hcl	Paroxetine Hcl	12	36	1080	203.36			12	36	203.36	1080	*
1780606046	Spangler	Gregory	Kokomo	IN	18	Geriatric Medicine	S	Paroxetine Hcl	Paroxetine Hcl	32	60	1800	271.28			20	36	165.94	1080	*
1780606541	Abraham	Bobby	Rockledge	FL	12	Internal Medicine	S	Paroxetine Hcl	Paroxetine Hcl	35	41	1230	223.8			24	30	177.94	900	*
1780606640	Koukos	Dean	Barnwell	SC	45	Osteopathic Manipulative Medicine	S	Paroxetine Hcl	Paroxetine Hcl	61	101	2984	762.64	13		26	52	374.4	1560	*
1780606657	Zand	Andre	Seattle	WA	53	Internal Medicine	S	Paroxetine Hcl	Paroxetine Hcl	47	71.1	2028	693.88	12	#					#
1780606772	Kazi	Seema	Grapevine	TX	48	Psychiatry	S	Paroxetine Hcl	Paroxetine Hcl	17	23	664	278.71			17	23	278.71	664	*
1780606780	Hunt	Laura	Easley	SC	45	Family Practice	S	Paroxetine Hcl	Paroxetine Hcl	22	32	960	161.77		#					*
1780606830	Barber	Amy	Grass Valley	CA	6	Physician Assistant	S	Paroxetine Hcl	Paroxetine Hcl	13	35	1050	190.42			13	35	190.42	1050	*
1780607242	Groff	George	Loganville	GA	13	Family Practice	S	Paroxetine Hcl	Paroxetine Hcl	16	24	720	122.32			16	24	122.32	720	*
1780607382	Irvine	Timothy	Spring	TX	48	Family Practice	S	Paroxetine Hcl	Paroxetine Hcl	16	44	1297	385.98		#					*
1780607473	Heussy	John	New York	NY	36	Psychiatry & Neurology	T	Paroxetine Hcl	Paroxetine Hcl	13	25	750	215.38			13	25	215.38	750	*
1780607671	Gage	Kimberly	Springfield	MA	25	Nurse Practitioner	S	Paroxetine Hcl	Paroxetine Hcl	103	106.3	3166	1046.33	16		14	14	62.22	420	*
1780607846	Greer	Deborah	Sumterville	FL	12	Nurse Practitioner	S	Paroxetine Hcl	Paroxetine Hcl	12	29	870	124.08			12	29	124.08	870	*
1780607911	Cheshire	John	Kings Mountain	NC	37	Physician Assistant	S	Paroxetine Hcl	Paroxetine Hcl	14	34	1020	196.72		#					*
1780607952	Lubin	Edith	Muskogee	OK	40	Family Practice	S	Paroxetine Hcl	Paroxetine Hcl	12	28	840	186.08		*					*
1780607960	Bhatnagar	Sudhir	New Britain	CT	9	Internal Medicine	S	Paroxetine Hcl	Paroxetine Hcl	11	32	960	261.95		*					*
1780608638	Ali-Khan	Mir	Burbank	CA	6	Psychiatry	S	Paroxetine Hcl	Paroxetine Hcl	59	71	2115	503.57	15		37	41	386.43	1230	*
1780609024	Yee	Bong	Schenectady	NY	36	Internal Medicine	S	Paroxetine Hcl	Paroxetine Hcl	34	46	1354	189.17		*					*
1780609610	Rudolph	Justen	Billings	MT	30	Internal Medicine	S	Paroxetine Hcl	Paroxetine Hcl	19	43	1290	250.19			19	43	250.19	1290	*
1780609701	Greb	Suzanne	Lewisburg	PA	42	Family Practice	S	Paroxetine Hcl	Paroxetine Hcl	30	30	889	256.28			30	30	256.28	889	*
1780609867	Morales	Rodrigo	Warner Robins	GA	13	Pulmonary Disease	S	Paroxetine Hcl	Paroxetine Hcl	12	24	703	236.2		*					*
1780610378	Turenne	Alicia	Saint Paul	MN	27	Family Practice	S	Paroxetine Hcl	Paroxetine Hcl	19	25	488	115.94			19	25	115.94	488	*
1780610394	Desantis	Michael	Hickory	NC	37	Family Practice	S	Paroxetine Hcl	Paroxetine Hcl	113	153	4567	1381.53	18		113	153	1381.53	4567		18
1780610444	Cisse	Saloum	Raymond	MS	28	Family Practice	S	Paroxetine Hcl	Paroxetine Hcl	26	54	1620	221.71			14	30	129.94	900	*
1780610477	Anthony	Paul	Plano	TX	48	Internal Medicine	S	Paroxetine Hcl	Paroxetine Hcl	26	78	2340	667.01			26	78	667.01	2340	*
1780610717	Obrien	Kevin	Norman	OK	40	Family Practice	S	Paroxetine Hcl	Paroxetine Hcl	25	41	1230	229.53		*					*
1780611202	Chambliss	Robert	Philadelphia	PA	42	Psychiatry	S	Paroxetine Hcl	Paroxetine Hcl	81	89	2670	1046.68	15	*					*
1780611681	Browning	Ronald	Joplin	MO	29	Internal Medicine	S	Paroxetine Hcl	Paroxetine Hcl	84	136	4053	1101.3	12		58	110	931.73	3300	*
1780611764	Washington	Niermala	Pompano Beach	FL	12	General Practice	S	Paroxetine Hcl	Paroxetine Hcl	25	25	750	263.17		#					*
1780611798	Carr	Jayson	Brookline	MA	25	Internal Medicine	S	Paroxetine Hcl	Paroxetine Hcl	11	27	810	92.89			11	27	92.89	810	*
1780612218	Seltzer	Steven	St Petersburg	FL	12	Internal Medicine	S	Paroxetine Hcl	Paroxetine Hcl	40	88	2640	487.56	11	#					*
1780612358	Kazim	Mumtaz	Edina	MN	27	Family Practice	S	Paroxetine Hcl	Paroxetine Hcl	37	98	2940	430.48			37	98	430.48	2940	*
1780612416	Sparnall	Jo	Cincinnati	OH	39	Internal Medicine	S	Paroxetine Hcl	Paroxetine Hcl	40	69.6	2089	688.15			40	69.6	688.15	2089	*
1780612473	Bell	Dennis	Colleyville	TX	48	Family Practice	S	Paroxetine Hcl	Paroxetine Hcl	17	25	734	153.33			17	25	153.33	734	*
1780612523	Demby	Dennis	Butler	PA	42	Internal Medicine	S	Paroxetine Hcl	Paroxetine Hcl	13	21	630	82.21			13	21	82.21	630	*
1780612861	Pasowicz	Timothy	Overland Park	KS	20	Internal Medicine	S	Paroxetine Hcl	Paroxetine Hcl	54	132	3960	910.92	18	#					#
1780613109	Turner	Ryan	Blanchard	OK	40	Family Practice	S	Paroxetine Hcl	Paroxetine Hcl	67	135	4050	646.72	16	#					#
1780613273	Martinez	Leynard	Rockford	IL	17	Family Practice	S	Paroxetine Hcl	Paroxetine Hcl	31	51.9	1556	265.7			31	51.9	265.7	1556	*
1780613398	Spector	Larry	Elkins Park	PA	42	Internal Medicine	S	Paroxetine Hcl	Paroxetine Hcl	29	29	817	404.04			29	29	404.04	817	*
1780613547	Mccully	Letitia	Spokane Valley	WA	53	Physician Assistant	S	Paroxetine Hcl	Paroxetine Hcl	30	36	1064	256.51			18	22	217.22	660	*
1780613562	Gustin	Gabriel	Elmhurst	NY	36	Internal Medicine	S	Paroxetine Hcl	Paroxetine Hcl	33	45	1350	225.9		#					*
1780613653	Anthony	Heather	Summerville	SC	45	Physician Assistant	S	Paroxetine Hcl	Paroxetine Hcl	20	44	1320	453.85			20	44	453.85	1320	*
1780613844	Hatfield	Gary	Auburn	ME	23	Internal Medicine	S	Paroxetine Hcl	Paroxetine Hcl	13	39	1170	252.64			13	39	252.64	1170	*
1780614610	Vik	Nicole	North St Paul	MN	27	Family Practice	S	Paroxetine Hcl	Paroxetine Hcl	24	72	2160	591.54		#					*
1780615542	Devireddy	Karthikeya	Los Banos	CA	6	Internal Medicine	S	Paroxetine Hcl	Paroxetine Hcl	93	103	3062	930.69	20	#					#
1780615609	Jakobovits	Julian	Baltimore	MD	24	Internal Medicine	S	Paroxetine Hcl	Paroxetine Hcl	32	45	1350	236.84			32	45	236.84	1350	*
1780615724	Shadi	Payam	Los Angeles	CA	6	Internal Medicine	S	Paroxetine Hcl	Paroxetine Hcl	29	43	1252	526.16		#					*
1780615732	Igoa	Jose	Mcallen	TX	48	Psychiatry	S	Paroxetine Hcl	Paroxetine Hcl	32	40.1	1203	297.49	16		21	29.1	237.74	873	*
1780616177	Greenberg	Arnold	San Francisco	CA	6	Neurology	S	Paroxetine Hcl	Paroxetine Hcl	38	48	1440	188.9			38	48	188.9	1440	*
1780616201	Do Valle	Monika	San Rafael	CA	6	Psychiatry	S	Paroxetine Hcl	Paroxetine Hcl	16	20	598	134.85		#					*
1780616631	Rodriguez	Alvaro	Staten Island	NY	36	Internal Medicine	S	Paroxetine Hcl	Paroxetine Hcl	25	35	1050	434.64			25	35	434.64	1050	*
1780616805	Keresztes-Korber	Patricia	Newport Beach	CA	6	Obstetrics & Gynecology	S	Paroxetine Mesylate	Paroxetine Mesylate	13	17	510	2334.47			13	17	2334.47	510	*
1780617142	Felberg	Claudia	Scarsdale	NY	36	Pulmonary Disease	S	Paroxetine Hcl	Paroxetine Hcl	16	26	780	129.23			16	26	129.23	780	*
1780617233	Hasbun	Rene	Miami	FL	12	Family Practice	S	Paroxetine Hcl	Paroxetine Hcl	22	28	840	192.26		#					*
1780617324	Kar	Firoozeh	Webster	TX	48	Internal Medicine	S	Paroxetine Hcl	Paroxetine Hcl	112	112.2	2676	1022.4	21		98	98.2	872.71	2281	#
1780617415	Jalando-On	Cynthia	Wyckoff	NJ	34	Psychiatry	S	Paroxetine Hcl	Paroxetine Hcl	85	99	2970	881.57			32	40	263.25	1200	*
1780617464	Hopman	Eileen	Chesterfield	MI	26	Family Practice	S	Paroxetine Hcl	Paroxetine Hcl	12	36	1080	254.47			12	36	254.47	1080	*
1780617514	Meeks	Toni	Fayetteville	NC	37	Internal Medicine	S	Paroxetine Hcl	Paroxetine Hcl	23	48.5	1455	148.05			23	48.5	148.05	1455	*
1780617639	Jacobucci	Nicola	Brooklyn	NY	36	Family Practice	S	Paroxetine Hcl	Paroxetine Hcl	18	50	1458	252.74		#					*
1780617977	Sher	Gulab	Lakeland	FL	12	Internal Medicine	S	Paroxetine Hcl	Paroxetine Hcl	40	40	1198	783.47			28	28	455.23	838	*
1780618041	Davenport	Robert	Lexington	KY	21	Family Practice	S	Paroxetine Hcl	Paroxetine Hcl	52	110	3300	672.89	14	#					#
1780618082	Alonso	Margarita	Poway	CA	6	Psychiatry	S	Paroxetine Hcl	Paroxetine Hcl	16	32	960	179.27		#					*
1780618108	Brant	Douglas	Bethany	OK	40	Family Practice	S	Paroxetine Hcl	Paroxetine Hcl	23	23	688	157.47			0	0	0	0	#
1780618660	Myers	David	Brunswick	OH	39	Gastroenterology	S	Paroxetine Hcl	Paroxetine Hcl	35	54	1620	229.05			35	54	229.05	1620	*
1780618702	Gilani	M	Wilmington	DE	10	Internal Medicine	S	Paroxetine Hcl	Paroxetine Hcl	19	26.8	740	306.16			19	26.8	306.16	740	*
1780619049	Denny-Smith	Tammy	Norcross	GA	13	Nurse Practitioner	S	Paroxetine Hcl	Paroxetine Hcl	15	19	570	139		*					*
1780619189	Le	Kelly	Plano	TX	48	Family Practice	S	Paroxetine Hcl	Paroxetine Hcl	12	12	360	52.7			0	0	0	0	#
1780619486	King	Dolores	Fort Worth	TX	48	Internal Medicine	S	Paroxetine Hcl	Paroxetine Hcl	18	44	1320	420.34		#					*
1780619486	King	Dolores	Fort Worth	TX	48	Internal Medicine	S	Paxil	Paroxetine Hcl	11	11	330	6338.58			11	11	6338.58	330	*
1780619890	Sullivan	Kevin	Gig Harbor	WA	53	Family Practice	S	Paroxetine Hcl	Paroxetine Hcl	24	57	1710	245.26		#					*
1780620344	Magill	Marlis	Lagrange	GA	13	Nurse Practitioner	S	Paroxetine Hcl	Paroxetine Hcl	69	91	2730	625.79	11		58	78	557.86	2340	*
1780620823	Chio	Ronald	Euless	TX	48	Internal Medicine	S	Paroxetine Hcl	Paroxetine Hcl	74	158	4740	1193.1	16		74	158	1193.1	4740		16
1780621128	Michaud	Mark	Boise	ID	16	Family Practice	S	Paroxetine Hcl	Paroxetine Hcl	40	86.1	2562	536.47		#					*
1780621755	Chao	Andrew	Downey	CA	6	Family Practice	S	Paroxetine Hcl	Paroxetine Hcl	13	23	690	197.33			13	23	197.33	690	*
1780621961	Callahan	Randi	Cold Spring	KY	21	Family Practice	S	Paroxetine Hcl	Paroxetine Hcl	45	67	2004	379.6			30	46	281.48	1374	*
1780622001	Michaels	Jennifer	Pittsfield	MA	25	Psychiatry	S	Paroxetine Hcl	Paroxetine Hcl	23	27	810	155.71		*					*
1780622035	Hughes	Karen	Tupelo	MS	28	Family Practice	S	Paroxetine Hcl	Paroxetine Hcl	12	28	840	88.97		*					*
1780622050	Glading-Dilorenzo	Lise Ann	Springfield	MA	25	Internal Medicine	S	Paroxetine Hcl	Paroxetine Hcl	50	72	2160	419.04		#					*
1780622282	Waisbren	Burton	Cape May Court House	NJ	34	Cardiology	S	Paroxetine Hcl	Paroxetine Hcl	30	90	2700	498.91	12	#					*
1780622324	Rush	Samuel	Clovis	CA	6	Internal Medicine	S	Paroxetine Hcl	Paroxetine Hcl	42	66	1952	434.73		#					*
1780622449	Gallo	Anthony	Providence	RI	44	Psychiatry	S	Paroxetine Hcl	Paroxetine Hcl	22	26	780	246.6		*					*
1780622571	Jones	Lawrence	Asheville	NC	37	Psychiatry	S	Paroxetine Hcl	Paroxetine Hcl	22	32	960	248.83			11	21	170.18	630	*
1780622654	Shaffer	Richard	St Petersburg	FL	12	General Practice	S	Paroxetine Hcl	Paroxetine Hcl	59	125	3750	652.3	15		40	92	467.38	2760	*
1780623306	Ebbert	Colleen	Pittsburgh	PA	42	Family Practice	S	Paroxetine Hcl	Paroxetine Hcl	12	36	1080	284.65		#					*
1780623330	Ingram	Judy	Tucson	AZ	4	Nurse Practitioner	S	Paroxetine Hcl	Paroxetine Hcl	24	32	960	150.58		#					*
1780623512	Be	Hing	Anaheim	CA	6	Family Practice	S	Paroxetine Hcl	Paroxetine Hcl	15	23	690	84.56			15	23	84.56	690	*
1780623579	Woodlee	Jimmie	Mc Minnville	TN	47	Family Practice	S	Paroxetine Hcl	Paroxetine Hcl	108	168	5040	1057.23	22		93	145	924.62	4350	#
1780623603	Duker	Andrew	Cincinnati	OH	39	Neurology	S	Paroxetine Hcl	Paroxetine Hcl	35	53	1590	351.01		#					*
1780623868	Zhao	Faith	New York	NY	36	Internal Medicine	S	Paroxetine Hcl	Paroxetine Hcl	12	18	540	98.71			12	18	98.71	540	*
1780623942	Lucas	Julie	Mobile	AL	1	Physician Assistant	S	Paroxetine Hcl	Paroxetine Hcl	29	49	1470	412.38			29	49	412.38	1470	*
1780624072	Craig	David	Burnsville	NC	37	Emergency Medicine	S	Paroxetine Hcl	Paroxetine Hcl	74	102	3037	1054.37	13		18	38	228.97	1140	*
1780624122	Laucius	Victorija	Twin Falls	ID	16	Internal Medicine	S	Paroxetine Hcl	Paroxetine Hcl	24	56	1657	361.24		#					*
1780624205	Halbur	Gregory	Sioux City	IA	19	Family Practice	S	Paroxetine Hcl	Paroxetine Hcl	23	65	1928	386.2		#					*
1780624502	Kothmann	John	Fredericksburg	TX	48	Family Practice	S	Paroxetine Hcl	Paroxetine Hcl	18	42	1228	189.74			18	42	189.74	1228	*
1780624965	Weigand	John	Granville	OH	39	Family Practice	S	Paroxetine Hcl	Paroxetine Hcl	15	17	487	186.1		*					*
1780625012	Cai	Sheila	San Marcos	CA	6	Neuropsychiatry	S	Paroxetine Hcl	Paroxetine Hcl	12	12.1	363	137.76		*					*
1780625186	Daley	Hazel	Concord	NH	33	Nurse Practitioner	S	Paroxetine Hcl	Paroxetine Hcl	13	13	364	234.02			13	13	234.02	364	*
1780625293	Workman	Denise	Cleveland	GA	13	Family Practice	S	Paroxetine Hcl	Paroxetine Hcl	18	36	1080	183.78		*					*
1780625376	Ibrahim	Dina	Fresno	CA	6	Hematology-Oncology	S	Paroxetine Hcl	Paroxetine Hcl	18	20	600	136.29		*					*
1780625624	Ariff	Kabir	Delmont	PA	42	Internal Medicine	S	Paroxetine Hcl	Paroxetine Hcl	12	26	780	435.43		*					*
1780625731	Solito	Leo	Indianapolis	IN	18	Internal Medicine	S	Paroxetine Hcl	Paroxetine Hcl	23	23	646	345.14			23	23	345.14	646	*
1780625822	Sandoval	Carlos	Key Largo	FL	12	Psychiatry	S	Paroxetine Hcl	Paroxetine Hcl	28	36	1080	355.05			13	19	158.08	570	*
1780625863	Tan	Desmond	Elk Grove	CA	6	Internal Medicine	S	Paroxetine Hcl	Paroxetine Hcl	12	36	1080	184.36			12	36	184.36	1080	*
1780626358	Pellant	Angela	Boise	ID	16	Family Practice	S	Paroxetine Hcl	Paroxetine Hcl	22	44.1	1324	403.49		*					*
1780626721	Jackson	Joseph	Waynesboro	GA	13	Family Practice	S	Paroxetine Hcl	Paroxetine Hcl	97	129	3870	915.87	13		69	93	664.73	2790	*
1780626796	Wayman	Cheryl	Wapakoneta	OH	39	Physician Assistant	S	Paroxetine Hcl	Paroxetine Hcl	47	131	3930	787.74	14		47	131	787.74	3930		14
1780627000	Garcia	Roberto	Alexandria	LA	22	Internal Medicine	S	Paroxetine Hcl	Paroxetine Hcl	15	15	450	99.36			15	15	99.36	450	*
1780627018	Giancarlo	Thomas	Clinton Township	MI	26	Neurology	S	Paroxetine Hcl	Paroxetine Hcl	35	43	1290	335.38	11		13	13	136.63	390	*
1780627281	Simpkins	Robin	Simpsonville	SC	45	Nurse Practitioner	S	Paroxetine Hcl	Paroxetine Hcl	16	34	1020	130.96			16	34	130.96	1020	*
1780627729	Zaslow	Jay	Brewster	NY	36	Family Practice	S	Paroxetine Hcl	Paroxetine Hcl	12	12	360	81.06			12	12	81.06	360	*
1780628487	Ashley	Robert	Santa Monica	CA	6	Family Practice	S	Paroxetine Hcl	Paroxetine Hcl	14	38	1140	444.76			14	38	444.76	1140	*
1780628727	Miller	Harley	Chehalis	WA	53	General Practice	S	Paroxetine Hcl	Paroxetine Hcl	27	73	2188	619.38			27	73	619.38	2188	*
1780629568	Spanos	Seth	St George	UT	49	Family Practice	S	Paroxetine Hcl	Paroxetine Hcl	19	35	1050	180.2			19	35	180.2	1050	*
1780629691	Nagavalli	Sudesh	Hanford	CA	6	Internal Medicine	S	Paroxetine Hcl	Paroxetine Hcl	49	63	1640	353.83	14		38	44	283.71	1070	#
1780629824	Lesh	Kurt	Colorado Spgs	CO	8	Family Practice	S	Paroxetine Hcl	Paroxetine Hcl	12	12	360	195.74			12	12	195.74	360	*
1780630020	Zuidema	Anne	Grand Haven	MI	26	Nurse Practitioner	S	Paroxetine Hcl	Paroxetine Hcl	21	23	676	223.08		#					*
1780630707	Beulke	Sandra	Waconia	MN	27	Family Practice	S	Paroxetine Hcl	Paroxetine Hcl	17	49	1470	200.1			17	49	200.1	1470	*
1780630723	Benazet	Hugo	Miami	FL	12	General Practice	S	Paroxetine Hcl	Paroxetine Hcl	20	28	840	90.57		#					*
1780630764	Veldanda	Ashokvardhan	Manahawkin	NJ	34	Family Practice	S	Paroxetine Hcl	Paroxetine Hcl	99	237.7	7130	1549.83	28	#					#
1780630772	Yavich	Yelena	Grand Rapids	MI	26	Internal Medicine	S	Paroxetine Hcl	Paroxetine Hcl	35	105	3150	592	11		35	105	592	3150		11
1780630822	Mccarthy	Ryan	Martinsburg	WV	54	Internal Medicine	S	Paroxetine Hcl	Paroxetine Hcl	50	122	3660	549.89	11		50	122	549.89	3660		11
1780630897	Holl	Blair	Asheville	NC	37	Internal Medicine	S	Paroxetine Hcl	Paroxetine Hcl	93	93	2447	1132.89	16	#					#
1780630954	Demarco	Paul	Wheaton	MD	24	Rheumatology	S	Paroxetine Hcl	Paroxetine Hcl	12	36	1080	207.84		*					*
1780631044	Blair	James	Tempe	AZ	4	Internal Medicine	S	Paroxetine Hcl	Paroxetine Hcl	17	41.8	1230	303.76		#					*
1780631168	Venters	Steven	Farmerville	LA	22	Internal Medicine	S	Paroxetine Cr	Paroxetine Hcl	11	11	330	1143.2			11	11	1143.2	330	*
1780631168	Venters	Steven	Farmerville	LA	22	Internal Medicine	S	Paroxetine Hcl	Paroxetine Hcl	69	79	2347	823.73	12		57	67	472.95	1987	#
1780631234	Deus-Fernandez	Jose	Miami	FL	12	Internal Medicine	S	Paroxetine Hcl	Paroxetine Hcl	37	55	1650	334.31			37	55	334.31	1650	*
1780631309	Saylor	Teresita	Long Beach	CA	6	Internal Medicine	S	Paroxetine Hcl	Paroxetine Hcl	25	25	274	159.45			25	25	159.45	274	*
1780631754	Casady	Lise	Tampa	FL	12	Nurse Practitioner	S	Paroxetine Hcl	Paroxetine Hcl	32	48	1440	285.24			12	14	58.17	420	*
1780631804	Sergeyev	Igor	Brooklyn	NY	36	Urology	S	Paroxetine Hcl	Paroxetine Hcl	12	16	480	81.1		*					*
1780632554	Flores Schechinger	Tina	Carroll	IA	19	Family Practice	S	Paroxetine Hcl	Paroxetine Hcl	43	55	1650	280.63		*					*
1780632588	Mills	Stephen	Findlay	OH	39	Internal Medicine	S	Paroxetine Hcl	Paroxetine Hcl	34	74	2220	362.03		#					*
1780632935	Brysacz	Thomas	Tucson	AZ	4	Family Practice	S	Paroxetine Hcl	Paroxetine Hcl	32	56	1660	614.74			32	56	614.74	1660	*
1780633263	Mao	Shifeng	Pittsburgh	PA	42	Medical Oncology	S	Paroxetine Hcl	Paroxetine Hcl	76	106	3180	908.05	15		76	106	908.05	3180		15
1780633859	Smith	Eric	Miami	FL	12	Family Practice	S	Paroxetine Hcl	Paroxetine Hcl	35	99	2970	922.75	11		35	99	922.75	2970		11
1780634345	Saari	Pamelyn	Seattle	WA	53	Nurse Practitioner	S	Paroxetine Hcl	Paroxetine Hcl	17	29	858	502.45		#					*
1780634824	Dolan	Luke	Greer	SC	45	Internal Medicine	S	Paroxetine Hcl	Paroxetine Hcl	24	64	1920	346.84		#					*
1780634857	Chen	Xinke	Corona	CA	6	Internal Medicine	S	Paroxetine Hcl	Paroxetine Hcl	43	57.4	1722	598.49		#					*
1780635003	Prosser	Nicole	Zimmerman	MN	27	Physician Assistant	S	Paroxetine Hcl	Paroxetine Hcl	41	59.8	1770	265.01		#					*
1780635136	Bedinghaus	Joan	Milwaukee	WI	55	Family Practice	S	Paroxetine Hcl	Paroxetine Hcl	22	35	1003	547.63			22	35	547.63	1003	*
1780635151	Brosnan Schuler	Theresa	Sheboygan	WI	55	Nurse Practitioner	S	Paroxetine Hcl	Paroxetine Hcl	58	148	4440	1159.59	21	#					#
1780635250	Stamper	Jason	Prestonsburg	KY	21	Psychiatry	S	Paroxetine Hcl	Paroxetine Hcl	90	92	2760	515.17	11	*					*
1780635300	Fedor	Lubica	Rocky Mount	NC	37	Psychiatry	S	Paroxetine Hcl	Paroxetine Hcl	26	26	780	191.02			12	12	47.7	360	*
1780635573	Burns	Paul	Arlington	MA	25	Internal Medicine	S	Paroxetine Hcl	Paroxetine Hcl	28	46	1380	168.95			28	46	168.95	1380	*
1780636027	Chandran	Sumita	Plant City	FL	12	Internal Medicine	S	Paroxetine Hcl	Paroxetine Hcl	17	35	1050	318.3			17	35	318.3	1050	*
1780636316	Calkins	Whitney	Glendale	AZ	4	Family Practice	S	Paroxetine Hcl	Paroxetine Hcl	18	26	780	182.3		*					*
1780636332	Perry	Del	Benbrook	TX	48	Nurse Practitioner	S	Paroxetine Hcl	Paroxetine Hcl	14	26	780	193.37		#					*
1780636423	Sutterlin	John	Goose Creek	SC	45	Family Practice	S	Paroxetine Hcl	Paroxetine Hcl	11	23	665	99.21			11	23	99.21	665	*
1780636605	Suarez	William	Hialeah	FL	12	Nurse Practitioner	S	Paroxetine Hcl	Paroxetine Hcl	42	103	3090	475.23	15	#					#
1780636944	Zaman	Asad	Tinley Park	IL	17	Internal Medicine	S	Paroxetine Hcl	Paroxetine Hcl	73	73	1280	797.92			73	73	797.92	1280	*
1780637033	Sosna	Marilyn	Tustin	CA	6	Psychiatry & Neurology	T	Paroxetine Hcl	Paroxetine Hcl	13	21	630	113.86		*					*
1780637314	Graham	David	Olathe	KS	20	Family Practice	S	Paroxetine Hcl	Paroxetine Hcl	19	33.5	1005	188.14			19	33.5	188.14	1005	*
1780637868	Short	Fredrick	Tonganoxie	KS	20	Geriatric Medicine	S	Paroxetine Hcl	Paroxetine Hcl	236	236.5	5883	2576.07	34		209	209.5	2316.9	5253	#
1780638171	Daoud	Tarek	Waterloo	IA	19	Nephrology	S	Paroxetine Hcl	Paroxetine Hcl	12	12	356	75.7		*					*
1780638304	Paya	Reinaldo	Hialeah	FL	12	General Practice	S	Paroxetine Hcl	Paroxetine Hcl	35	65	1950	330.83			35	65	330.83	1950	*
1780638668	Schoen	Gregory	Princeton	MN	27	Family Practice	S	Paroxetine Hcl	Paroxetine Hcl	16	16	480	95.03			16	16	95.03	480	*
1780638676	Castellana	Lance	Hudson	NY	36	Family Practice	S	Paroxetine Hcl	Paroxetine Hcl	27	56.5	1695	458.79		#					*
1780638981	Jondahl	Paul	Bismarck	ND	38	Family Practice	S	Paroxetine Hcl	Paroxetine Hcl	15	41	1230	211.55			15	41	211.55	1230	*
1780639450	Mahfooz	Naveed	Caro	MI	26	Family Practice	S	Paroxetine Hcl	Paroxetine Hcl	77	116.1	2816	592.77	19	#					#
1780639484	Evans	David	Rapid City	SD	46	Hospitalist	S	Paroxetine Hcl	Paroxetine Hcl	13	13	358	132.13			13	13	132.13	358	*
1780639575	Kendall	Carmen	Hillsboro	OR	41	Family Practice	S	Paroxetine Hcl	Paroxetine Hcl	12	32	961	120.35			12	32	120.35	961	*
1780640037	Gutwein	Michael	Saint Louis	MO	29	Infectious Disease	S	Paroxetine Hcl	Paroxetine Hcl	12	12	360	54.39			12	12	54.39	360	*
1780640383	Lakritz	Neal	Springfield	MA	25	Internal Medicine	S	Paroxetine Hcl	Paroxetine Hcl	42	100	2920	588.75	11	#					*
1780640508	Jovanovic	Vesna	Portland	OR	41	Family Practice	S	Paroxetine Hcl	Paroxetine Hcl	11	19	570	148.35			11	19	148.35	570	*
1780640607	Gonzalez	Manuel	Miami	FL	12	Family Practice	S	Paroxetine Hcl	Paroxetine Hcl	31	79	2332	862.75			31	79	862.75	2332	*
1780640680	Greenhoe	Joshua	Charlottesville	VA	51	Internal Medicine	S	Paroxetine Hcl	Paroxetine Hcl	20	28	840	257.91			20	28	257.91	840	*
1780640961	Sullivan	Iris	Fitchburg	MA	25	Family Practice	S	Paroxetine Hcl	Paroxetine Hcl	32	66	1980	309.76		#					*
1780641126	Morris	Susan	Lima	OH	39	Family Practice	S	Paroxetine Hcl	Paroxetine Hcl	64	184	5493	913.76	19		49	139	695.46	4143	#
1780641274	Coleman	R	White Hall	AR	5	Family Practice	S	Paroxetine Hcl	Paroxetine Hcl	42	54	1620	282.33			42	54	282.33	1620	*
1780641506	Mellick	Gary	Fort Payne	AL	1	Neurology	S	Paroxetine Hcl	Paroxetine Hcl	21	21	630	141.25			0	0	0	0	#
1780641688	Shepard	Warren	Cokato	MN	27	Internal Medicine	S	Paroxetine Hcl	Paroxetine Hcl	13	33	990	149.16		*					*
1780641811	Brumley	Lynda	Merriam	KS	20	Internal Medicine	S	Paroxetine Hcl	Paroxetine Hcl	24	44	1290	330.9			24	44	330.9	1290	*
1780642306	Lundquist	Davin	Camarillo	CA	6	Family Practice	S	Paroxetine Hcl	Paroxetine Hcl	18	36	1080	241.25		*					*
1780642926	Caracitas	Alexandra	Perth Amboy	NJ	34	Family Practice	S	Paroxetine Hcl	Paroxetine Hcl	12	22	660	190.62		#					*
1780643163	Shires	Robert	Des Moines	IA	19	Family Practice	S	Paroxetine Hcl	Paroxetine Hcl	60	160	4800	693.62	16	#					#
1780643270	Decastro	Marlon	Santa Rosa	CA	6	Internal Medicine	S	Paroxetine Hcl	Paroxetine Hcl	27	39	1136	492.3			27	39	492.3	1136	*
1780644138	Stone	Kimberly	Mesa	AZ	4	Internal Medicine	S	Paroxetine Hcl	Paroxetine Hcl	37	103	3090	345.66	13	#					#
1780644229	Nayak	Bhaskar	Commack	NY	36	Psychiatry	S	Paroxetine Hcl	Paroxetine Hcl	50	60	1765	596.81		*					*
1780644294	Patel	Charu	Taunton	MA	25	Psychiatry	S	Paroxetine Hcl	Paroxetine Hcl	51	67	1987	475.3			19	25	267.45	750	*
1780644831	Grubb	Charles	Phillipsburg	NJ	34	General Practice	S	Paroxetine Hcl	Paroxetine Hcl	13	25	750	178.3			13	25	178.3	750	*
1780644849	Fox	Matthew	Marion	IA	19	Family Practice	S	Paroxetine Hcl	Paroxetine Hcl	16	42	1258	227.34			16	42	227.34	1258	*
1780644880	Lyons	Lynne	West Bloomfield	MI	26	Psychiatry	S	Paroxetine Er	Paroxetine Hcl	18	18	540	2156.21		*					*
1780644880	Lyons	Lynne	West Bloomfield	MI	26	Psychiatry	S	Paroxetine Hcl	Paroxetine Hcl	40	80	2400	649.58			16	48	293.38	1440	*
1780644971	Mahood	Karen	Myrtle Beach	SC	45	Family Practice	S	Paroxetine Hcl	Paroxetine Hcl	21	57	1710	406.41		#					*
1780644989	Ziol	Janet	Valley City	OH	39	Nurse Practitioner	S	Paroxetine Hcl	Paroxetine Hcl	12	36	1080	287.92			12	36	287.92	1080	*
1780644997	Maddox	Karin	Panama City	FL	12	Neurology	S	Paroxetine Hcl	Paroxetine Hcl	13	17	510	42.4			0	0	0	0	#
1780645069	Stare	Danielle	Boston	MA	25	Nurse Practitioner	S	Paroxetine Hcl	Paroxetine Hcl	24	30	880	154.79		*					*
1780645093	Yu-Fleming	Candice	Portage	IN	18	Family Practice	S	Paroxetine Hcl	Paroxetine Hcl	32	72	2087	651.69		#					*
1780645242	Behrens	Ryan	Northfield	MN	27	Family Practice	S	Paroxetine Hcl	Paroxetine Hcl	43	61.4	1822	257.82			43	61.4	257.82	1822	*
1780645408	Smith	Brian	Lake St Louis	MO	29	Family Practice	S	Paroxetine Hcl	Paroxetine Hcl	21	47	1410	127.48			21	47	127.48	1410	*
1780645572	Hall	Andre	Fayetteville	NC	37	Obstetrics & Gynecology	S	Paroxetine Hcl	Paroxetine Hcl	11	15	450	120.53			0	0	0	0	#
1780645788	Johnson	Evelyn	Baxley	GA	13	Family Practice	S	Paroxetine Hcl	Paroxetine Hcl	13	15	450	151.22			13	15	151.22	450	*
1780645960	Hu	Raymond	Saint Charles	MO	29	Internal Medicine	S	Paroxetine Hcl	Paroxetine Hcl	149	259	7753	1848.75	33		117	223	1547.39	6673	#
1780646083	Moon	Henry	Dacula	GA	13	Family Practice	S	Paroxetine Hcl	Paroxetine Hcl	25	47	1410	455.61		#					*
1780646141	Safi	Elam	Ware	MA	25	Internal Medicine	S	Paroxetine Hcl	Paroxetine Hcl	15	29	870	215.84		#					*
1780646240	Walsh	Anthony	Hastings	MN	27	Family Practice	S	Paroxetine Hcl	Paroxetine Hcl	35	73.1	2149	424.06			35	73.1	424.06	2149	*
1780646430	Tarraza	Marianne	Portland	ME	23	Nurse Practitioner	S	Paroxetine Hcl	Paroxetine Hcl	23	27	759	145.59		#					*
1780646471	Saranko	Andrew	Plant City	FL	12	Family Practice	S	Paroxetine Hcl	Paroxetine Hcl	12	30	900	282.55		*					*
1780646588	Berge	John	Edina	MN	27	Family Practice	S	Paroxetine Hcl	Paroxetine Hcl	11	19	570	276.43			11	19	276.43	570	*
1780646687	Herron	Richard	College Station	TX	48	Family Practice	S	Paroxetine Hcl	Paroxetine Hcl	76	84	2478	834.16			76	84	834.16	2478	*
1780646745	Hudson	Diane	Milton	FL	12	Family Practice	S	Paroxetine Hcl	Paroxetine Hcl	58	94	2807	633.47	14	#					#
1780646786	Castro-Rivera	Samuel	Bayamon	PR	72	General Practice	S	Paroxetine Hcl	Paroxetine Hcl	14	36	1080	213.73		*					*
1780646935	Kleiman	Bruce	Norfolk	VA	51	Internal Medicine	S	Paroxetine Hcl	Paroxetine Hcl	97	97.5	2104	1070.69	11		97	97.5	1070.69	2104		11
1780647024	Jones-Kubeska	Susan	Lake Forest Park	WA	53	Family Practice	S	Paroxetine Hcl	Paroxetine Hcl	29	65	1950	585.9		#					*
1780647826	Marier	Raymond	Ramsey	MN	27	Family Practice	S	Paroxetine Hcl	Paroxetine Hcl	14	28	812	180.72			14	28	180.72	812	*
1780648113	Sanchez Humala	Norma	New Port Richey	FL	12	Family Practice	S	Paroxetine Hcl	Paroxetine Hcl	30	58	1740	499.65		#					*
1780648170	Sackett	Gary	Comstock Park	MI	26	Family Practice	S	Paroxetine Hcl	Paroxetine Hcl	13	39	1170	257.49			13	39	257.49	1170	*
1780648238	Kasper	Mark	East Haven	CT	9	Internal Medicine	S	Paroxetine Hcl	Paroxetine Hcl	22	60	1800	352.83			22	60	352.83	1800	*
1780648303	Bodemann	Stephen	Hot Springs	AR	5	Internal Medicine	S	Paroxetine Hcl	Paroxetine Hcl	14	24	720	212.27			14	24	212.27	720	*
1780648311	Price	Lawrence	Quincy	CA	6	Internal Medicine	S	Paroxetine Hcl	Paroxetine Hcl	34	48	1440	270.97			20	34	171.21	1020	*
1780648329	Boyd	Susanne	Kentwood	MI	26	Physician Assistant	S	Paroxetine Hcl	Paroxetine Hcl	53	107.3	3205	1163.85	15		23	39	248.65	1155	*
1780648501	Hart	David	Corvallis	OR	41	Psychiatry	S	Paroxetine Hcl	Paroxetine Hcl	12	12	261	37.84			0	0	0	0	#
1780648923	Schaible	Pamela	Cincinnati	OH	39	Family Practice	S	Paroxetine Hcl	Paroxetine Hcl	23	31	859	403.86			23	31	403.86	859	*
1780649087	Baisden	Rachel	Crum	WV	54	Nurse Practitioner	S	Paroxetine Hcl	Paroxetine Hcl	16	18	540	99.78		#					*
1780649137	Dwelley	Tara	Waterville	ME	23	Nurse Practitioner	S	Paroxetine Hcl	Paroxetine Hcl	23	47	1410	429.18		#					*
1780649368	Gleason	James	Riverdale	GA	13	Family Practice	S	Paroxetine Hcl	Paroxetine Hcl	14	40	1200	206.88		*					*
1780649442	Huang	Jimmy	Los Angeles	CA	6	Family Practice	S	Paroxetine Hcl	Paroxetine Hcl	77	77.7	1527	605.85	15		40	40.3	328.96	781	*
1780649582	Pendergrass	S	Ware Shoals	SC	45	Family Practice	S	Paroxetine Hcl	Paroxetine Hcl	24	24	720	180.11			12	12	125.52	360	*
1780649749	Rayhill	Mary	Mt Washington	KY	21	Nurse Practitioner	S	Paroxetine Hcl	Paroxetine Hcl	23	69	2070	367.98		#					*
1780649889	Smith	Todd	Princeton	WV	54	Internal Medicine	S	Paroxetine Hcl	Paroxetine Hcl	122	160	4749	1016.87	19	#					#
1780649921	Kulis	Eleanor	Warren	MI	26	Psychiatry	S	Paroxetine Hcl	Paroxetine Hcl	39	71	2130	604.25			39	71	604.25	2130	*
1780649939	Wiggers	Marcel	Grants Pass	OR	41	Internal Medicine	S	Paroxetine Hcl	Paroxetine Hcl	48	74	2185	387.16	13		48	74	387.16	2185		13
1780650176	Hernandez	Juan	Dixon	IL	17	Family Practice	S	Paroxetine Hcl	Paroxetine Hcl	33	65	1950	360.19		#					*
1780650226	Slotkin	Jay	Southold	NY	36	Internal Medicine	S	Paroxetine Hcl	Paroxetine Hcl	35	58	1740	630.01			35	58	630.01	1740	*
1780650242	Rhodes	Sara	Winter Park	FL	12	Internal Medicine	S	Paroxetine Hcl	Paroxetine Hcl	16	32	960	335.84			16	32	335.84	960	*
1780650291	Gaman	Walter	Irving	TX	48	Family Practice	S	Paroxetine Hcl	Paroxetine Hcl	50	82	2460	593.47	14	#					#
1780650606	Schafer	Ryan	Ardmore	OK	40	Family Practice	S	Paroxetine Hcl	Paroxetine Hcl	20	35	1050	293.19		*					*
1780651455	Baker	John	Newport	ME	23	Family Practice	S	Paroxetine Hcl	Paroxetine Hcl	52	118	3517	629.54	12	#					#
1780651505	Smith	Kimberly	Melbourne	AR	5	Nurse Practitioner	S	Paroxetine Hcl	Paroxetine Hcl	22	22	660	292.22		*					*
1780651745	Katz	Jeffrey	Manchester	CT	9	Internal Medicine	S	Paroxetine Hcl	Paroxetine Hcl	18	44	1320	236.22			18	44	236.22	1320	*
1780651836	Staszak	Colleen	Rocky River	OH	39	Family Practice	S	Paroxetine Hcl	Paroxetine Hcl	46	73	2163	658.94			18	38	158.53	1140	*
1780652008	Abbey	Sandra	Carlisle	PA	42	Nurse Practitioner	S	Paroxetine Hcl	Paroxetine Hcl	13	37	1110	280.34			13	37	280.34	1110	*
1780652057	Jones	Ruben	Tupelo	MS	28	Family Practice	S	Paroxetine Hcl	Paroxetine Hcl	52	123.3	3700	500.75	12		35	94.3	396.25	2830	*
1780652172	Kaissar	Amy	Indianapolis	IN	18	Internal Medicine	S	Paroxetine Hcl	Paroxetine Hcl	17	51	1530	499.46			17	51	499.46	1530	*
1780652420	Siksay	Marianna	Owatonna	MN	27	Family Practice	S	Paroxetine Hcl	Paroxetine Hcl	27	49	1462	625.45		#					*
1780652719	Simpson	Michael	Dublin	VA	51	Family Practice	S	Paroxetine Hcl	Paroxetine Hcl	19	49	1470	341.54			19	49	341.54	1470	*
1780652958	Croner	James	Frankfort	IN	18	Family Practice	S	Paroxetine Hcl	Paroxetine Hcl	26	54	1620	332.86			26	54	332.86	1620	*
1780653238	Zwerin	Peter	Tempe	AZ	4	Internal Medicine	S	Paroxetine Hcl	Paroxetine Hcl	28	28	808	383.56			28	28	383.56	808	*
1780653469	Hanna	John	Lock Haven	PA	42	Physician Assistant	S	Paroxetine Hcl	Paroxetine Hcl	22	26	780	135.52			11	15	55.99	450	*
1780653501	Evangelista	Osvaldo	Concord	NH	33	Psychiatry	S	Paroxetine Hcl	Paroxetine Hcl	12	12	346	128.73			0	0	0	0	#
1780653634	Podugu	Radha	Canton	OH	39	Internal Medicine	S	Paroxetine Hcl	Paroxetine Hcl	15	33	990	221.3			15	33	221.3	990	*
1780653709	Glade	Susan	Metairie	LA	22	Psychiatry & Neurology	T	Paroxetine Hcl	Paroxetine Hcl	18	42	1260	226.26			18	42	226.26	1260	*
1780653923	Catoni	Luis	Las Piedras	PR	72	Family Practice	S	Paroxetine Hcl	Paroxetine Hcl	54	74	2220	498.78	11	#					*
1780654053	Jacobs	John	Ratcliff	AR	5	Family Practice	S	Paroxetine Hcl	Paroxetine Hcl	56	64	1920	460			28	36	249.39	1080	*
1780654186	Ehrlich	Michael	Ruston	LA	22	Neurology	S	Paroxetine Hcl	Paroxetine Hcl	17	19	570	93.7		*					*
1780654285	Stimpson	Charles	Shelbyville	TN	47	Family Practice	S	Paroxetine Hcl	Paroxetine Hcl	50	130	3900	631.21	11		36	108	504.72	3240	*
1780654475	Jakubowski	Robert	San Antonio	TX	48	Internal Medicine	S	Paroxetine Hcl	Paroxetine Hcl	13	21	615	88.25		#					*
1780654558	Huang	Yanhan	Brooklyn	NY	36	Internal Medicine	S	Paroxetine Hcl	Paroxetine Hcl	80	84	2520	525.58	15	#					#
1780654970	Peterson	Brian	Scottsdale	AZ	4	Family Practice	S	Paroxetine Hcl	Paroxetine Hcl	19	53	1570	288.71		#					*
1780654996	Al-Samkari	Osama	Dayton	OH	39	Internal Medicine	S	Paroxetine Hcl	Paroxetine Hcl	14	24	720	179.03			14	24	179.03	720	*
1780655100	Birkett	John	Fort Dodge	IA	19	Family Practice	S	Paroxetine Hcl	Paroxetine Hcl	32	58	1695	349.92			16	42	187.75	1260	*
1780655704	Follette	James	Oneida	NY	36	Anesthesiology	S	Paroxetine Hcl	Paroxetine Hcl	15	15	450	54.1			0	0	0	0	#
1780656157	Volokhov	Alexey	Englewood	NJ	34	Internal Medicine	S	Paroxetine Hcl	Paroxetine Hcl	15	15	420	186.34			15	15	186.34	420	*
1780656223	Reece	Lorinda	Mc Cook	NE	31	Family Practice	S	Paroxetine Hcl	Paroxetine Hcl	65	67	1989	317.06			65	67	317.06	1989	*
1780656447	Mafi	Esfandiar	Amherst	NY	36	Family Practice	S	Paroxetine Hcl	Paroxetine Hcl	61	103	3090	638.3			44	68	332.79	2040	*
1780656686	Benavides	Luis	Laredo	TX	48	Family Practice	S	Paroxetine Hcl	Paroxetine Hcl	65	87	2290	743.6			65	87	743.6	2290	*
1780657262	Papageorge	Evangelia	Las Vegas	NV	32	Family Practice	S	Paroxetine Hcl	Paroxetine Hcl	22	34	1020	243.98		#					*
1780657270	Bennett	Brian	Freeport	IL	17	Family Practice	S	Paroxetine Hcl	Paroxetine Hcl	13	27	810	171.33			13	27	171.33	810	*
1780657353	Liedtke	Robert	Milwaukee	WI	55	Family Practice	S	Paroxetine Hcl	Paroxetine Hcl	98	98.4	2599	982.24	12		98	98.4	982.24	2599		12
1780657387	Williams	C	Vero Beach	FL	12	Family Practice	S	Paroxetine Hcl	Paroxetine Hcl	11	23	690	98.45		*					*
1780657569	Schaeffer	Michael	Canton	MI	26	Internal Medicine	S	Paroxetine Hcl	Paroxetine Hcl	15	27	810	86.12		#					*
1780657676	Odeh	Wafa	Southgate	MI	26	Internal Medicine	S	Paroxetine Hcl	Paroxetine Hcl	13	25	750	312.59			13	25	312.59	750	*
1780657718	Young	Kurt	Wyandotte	MI	26	Family Practice	S	Paroxetine Hcl	Paroxetine Hcl	16	24	720	176.59		*					*
1780657817	Robaina	Al	Apollo Beach	FL	12	Internal Medicine	S	Paroxetine Hcl	Paroxetine Hcl	40	64	1920	818.59			17	31	183.73	930	*
1780657882	Schlumbohm	Arlene	Jacksonville	FL	12	Family Practice	S	Paroxetine Hcl	Paroxetine Hcl	13	39	1170	172.49			13	39	172.49	1170	*
1780658187	Igbanugo	Anselm	Toms River	NJ	34	Internal Medicine	S	Paroxetine Hcl	Paroxetine Hcl	12	36	1080	109.15			12	36	109.15	1080	*
1780658534	Fletchall	Timothy	Fishers	IN	18	Family Practice	S	Paroxetine Hcl	Paroxetine Hcl	25	49	1470	662.92			25	49	662.92	1470	*
1780658658	Hornick	David	Schenectady	NY	36	Family Practice	S	Paroxetine Hcl	Paroxetine Hcl	15	37	1110	122.7			15	37	122.7	1110	*
1780658666	Christensen	Martin	Mitchell	SD	46	Family Practice	S	Paroxetine Hcl	Paroxetine Hcl	69	119	3443	656.31	11		69	119	656.31	3443		11
1780658765	Murry	Robert	Milford	NJ	34	Family Practice	S	Paroxetine Hcl	Paroxetine Hcl	11	33	990	80.07			11	33	80.07	990	*
1780658815	Rupp	James	Maywood	IL	17	Internal Medicine	S	Paroxetine Hcl	Paroxetine Hcl	11	33	990	349.61		*					*
1780658864	Caruso	Edward	Bloomsbury	NJ	34	Psychiatry	S	Paroxetine Hcl	Paroxetine Hcl	43	45.1	1302	414.47	13		17	17	151.18	460	*
1780659029	Bupp	Steven	Tucson	AZ	4	Psychiatry	S	Paroxetine Hcl	Paroxetine Hcl	109	143	4117	1987.89	17		58	84	1207.48	2505	*
1780659078	Sokkar	Hazem	Tulsa	OK	40	Psychiatry	S	Paroxetine Hcl	Paroxetine Hcl	14	24	720	318.35		*					*
1780659086	Choi	H	Norfolk	VA	51	Internal Medicine	S	Paroxetine Hcl	Paroxetine Hcl	26	72	2160	366.35			26	72	366.35	2160	*
1780659177	Helm	Denina	Philadelphia	PA	42	Family Practice	S	Paroxetine Hcl	Paroxetine Hcl	16	16	480	117.76		*					*
1780659714	Cole	Sonia	Yonkers	NY	36	Psychiatry	S	Paroxetine Hcl	Paroxetine Hcl	24	24	720	180.53			13	13	107.7	390	*
1780659797	Becker	Rehana	West Lake Hills	TX	48	Internal Medicine	S	Paroxetine Hcl	Paroxetine Hcl	24	72	2160	403.32			24	72	403.32	2160	*
1780660134	Sobel	Lori	Waterbury	CT	9	Psychiatry	S	Paroxetine Hcl	Paroxetine Hcl	15	23	690	187.87		*					*
1780660175	Samuels	Christopher	White Salmon	WA	53	Family Practice	S	Paroxetine Hcl	Paroxetine Hcl	37	67	1994	481.26		#					*
1780660266	Kranich	Holger	Phoenix	AZ	4	Internal Medicine	S	Paroxetine Hcl	Paroxetine Hcl	17	49	1470	229.7		#					*
1780660316	Stutman	Fred	Phila	PA	42	Family Practice	S	Paroxetine Hcl	Paroxetine Hcl	37	79	2370	900.83			37	79	900.83	2370	*
1780660340	Mclane	Jerry	Bessemer	AL	1	Internal Medicine	S	Paroxetine Hcl	Paroxetine Hcl	77	77.2	2175	911.87			77	77.2	911.87	2175	*
1780660357	Wolfe	Dwight	New Holland	PA	42	Family Practice	S	Paroxetine Hcl	Paroxetine Hcl	73	139	4170	993.67	17		49	107	773.39	3210	#
1780660464	Bracy	Layne	Commerce City	CO	8	Family Practice	S	Paroxetine Hcl	Paroxetine Hcl	17	39	1170	528.62			0	0	0	0	#
1780660506	Patin	Christopher	Reno	NV	32	General Practice	S	Paroxetine Hcl	Paroxetine Hcl	16	22	660	74.44		*					*
1780660522	Coulter	Michele	Tulsa	OK	40	Family Practice	S	Paroxetine Hcl	Paroxetine Hcl	20	54	1620	225.76			20	54	225.76	1620	*
1780660571	Sahgal	Kamal	Wayzata	MN	27	Internal Medicine	S	Paroxetine Hcl	Paroxetine Hcl	15	45	1350	162.78			15	45	162.78	1350	*
1780660837	Sukienik	Leonard	Loxahatchee	FL	12	Internal Medicine	S	Paroxetine Hcl	Paroxetine Hcl	11	23	690	123.28			11	23	123.28	690	*
1780660852	Taraschi	Peter	Palm Bay	FL	12	Family Practice	S	Paroxetine Hcl	Paroxetine Hcl	33	65	1950	491.92	11	#					*
1780660886	Menosky	Martin	Lancaster	OH	39	Family Practice	S	Paroxetine Hcl	Paroxetine Hcl	55	97	2910	935.72	12		31	59	562.11	1770	*
1780660910	Kane	Percival	Lake Charles	LA	22	Family Practice	S	Paroxetine Hcl	Paroxetine Hcl	28	54	1620	326.25			16	42	227.47	1260	*
1780661074	Williams	Jeffrey	Lafayette	IN	18	Family Practice	S	Paroxetine Hcl	Paroxetine Hcl	20	58	1740	176.17		#					*
1780661306	Pierce	Teri	Brandenburg	KY	21	Family Practice	S	Paroxetine Hcl	Paroxetine Hcl	12	24	718	123.82		*					*
1780661488	Alvarez	Diego	Oneida	NY	36	Internal Medicine	S	Paroxetine Hcl	Paroxetine Hcl	17	51	1530	142.3		#					*
1780661546	Anderson	Shelley	Muskegon	MI	26	Family Practice	S	Paroxetine Hcl	Paroxetine Hcl	37	75	2250	341.53		#					*
1780661629	Olson	Laura	Wayzata	MN	27	Family Practice	S	Paroxetine Hcl	Paroxetine Hcl	17	45	1350	221.89			17	45	221.89	1350	*
1780661652	Milhoan	Stevan	Vienna	WV	54	Pediatric Medicine	S	Paroxetine Hcl	Paroxetine Hcl	33	45	1337	223.24		*					*
1780661918	Leach	Anne	Bloomington	IN	18	Psychiatry	S	Paroxetine Hcl	Paroxetine Hcl	33	49	1409	468.84		*					*
1780662361	Szabo	Stephen	Johns Creek	GA	13	Hematology-Oncology	S	Paroxetine Hcl	Paroxetine Hcl	14	14	420	164.38		#					*
1780662460	Eye	Jeffrey	Elk Grove Village	IL	17	Internal Medicine	S	Paroxetine Hcl	Paroxetine Hcl	12	26	780	203.69			12	26	203.69	780	*
1780662908	Ainsworth	Carla	Seattle	WA	53	Family Practice	S	Paroxetine Hcl	Paroxetine Hcl	25	25	750	254.61			12	12	201.89	360	*
1780662965	Shaben	Elaine	Pulaski	NY	36	Nurse Practitioner	S	Paroxetine Hcl	Paroxetine Hcl	12	20	600	163.94			12	20	163.94	600	*
1780663112	Korivi	Jyothirmayee	Norwich	CT	9	Family Practice	S	Paroxetine Hcl	Paroxetine Hcl	71	127	3790	682.79	14		37	65	275.25	1945	*
1780663310	Cabrera-Rodriguez	Pilar	Bayamon	PR	72	Internal Medicine	S	Paroxetine Hcl	Paroxetine Hcl	34	34	1020	270.02			34	34	270.02	1020	*
1780663476	Iglesias	Julio	Winnfield	LA	22	General Surgery	S	Paroxetine Hcl	Paroxetine Hcl	73	77	2191	627.92		#					*
1780663500	Miniter	Michael	Rock Island	IL	17	Rheumatology	S	Paroxetine Hcl	Paroxetine Hcl	26	40	1200	199.99			26	40	199.99	1200	*
1780663559	Batdorf	Niles	Virginia	MN	27	Family Practice	S	Paroxetine Hcl	Paroxetine Hcl	17	25	750	135.27		#					*
1780663567	Walters	Henry	Statesville	NC	37	Internal Medicine	S	Paroxetine Hcl	Paroxetine Hcl	22	44	1320	328.97			22	44	328.97	1320	*
1780663807	Hicks	Waters	Thomasville	GA	13	Nephrology	S	Paroxetine Hcl	Paroxetine Hcl	28	38	1140	167.39			28	38	167.39	1140	*
1780663880	Dang	Manh	Huntsville	AL	1	Hematology-Oncology	S	Paroxetine Hcl	Paroxetine Hcl	16	24	720	138.3			16	24	138.3	720	*
1780663898	Ramdas	Kumar	East Orange	NJ	34	Internal Medicine	S	Paroxetine Hcl	Paroxetine Hcl	68	86	2580	759.77	15		47	50	524.93	1500	*
1780663971	Francis	Brian	South Williamson	KY	21	Internal Medicine	S	Paroxetine Hcl	Paroxetine Hcl	73	91	2730	561.79	12		38	52	288.39	1560	*
1780664052	Brockway	David	Richfield	MN	27	Family Practice	S	Paroxetine Hcl	Paroxetine Hcl	19	57	1710	303.04		#					*
1780664524	Richman	Craig	Centre Hall	PA	42	Psychiatry	S	Paroxetine Hcl	Paroxetine Hcl	24	24	720	196.29		*					*
1780664565	Kaufmann	Victoria	Aptos	CA	6	Internal Medicine	S	Paroxetine Hcl	Paroxetine Hcl	31	77	2310	793.51			31	77	793.51	2310	*
1780664631	Guanzon	Marie Denise	St Cloud	MN	27	Internal Medicine	S	Paroxetine Hcl	Paroxetine Hcl	44	108	3099	547.82			44	108	547.82	3099	*
1780665398	Murty	Gannavarapu	Hugo	OK	40	Family Practice	S	Paroxetine Hcl	Paroxetine Hcl	14	36	1080	153.54		*					*
1780665448	Kennedy	John	Marion	IN	18	Family Practice	S	Paroxetine Hcl	Paroxetine Hcl	25	31.2	933	396.41		*					*
1780665703	Elliott	Angelia	Cullman	AL	1	Emergency Medicine	S	Paroxetine Hcl	Paroxetine Hcl	83	151	4528	782.64	15		58	108	564.14	3238	*
1780665711	Manning	Mark	Del Rio	TX	48	General Surgery	S	Paroxetine Hcl	Paroxetine Hcl	14	16	455	185.91			14	16	185.91	455	*
1780665745	Debusk	Charles	New Tazewell	TN	47	Internal Medicine	S	Paroxetine Hcl	Paroxetine Hcl	39	51	1487	444.08			39	51	444.08	1487	*
1780665794	Garcia	Byron	Boston	MA	25	Psychiatry	S	Paroxetine Hcl	Paroxetine Hcl	47	55	1593	515.34		#					*
1780665844	Webb	Bryan	Butte	MT	30	Internal Medicine	S	Paroxetine Hcl	Paroxetine Hcl	48	66	1980	551.05			48	66	551.05	1980	*
1780665901	Yablonsky	David	Maryville	IL	17	Internal Medicine	S	Paroxetine Hcl	Paroxetine Hcl	16	47	1410	263.56		#					*
1780665976	Achtyes	Eric	Grand Rapids	MI	26	Psychiatry	S	Paroxetine Hcl	Paroxetine Hcl	31	39.2	1176	330.97		*					*
1780666305	King	Brigitte	Mt Sterling	KY	21	Internal Medicine	S	Paroxetine Hcl	Paroxetine Hcl	43	119	3570	1045.14	14		43	119	1045.14	3570		14
1780666461	Shively	Theodore	Novi	MI	26	Family Practice	S	Paroxetine Hcl	Paroxetine Hcl	24	62	1860	260.64			24	62	260.64	1860	*
1780666495	Rocha	Donna	Springdale	AR	5	Psychiatry	S	Paroxetine Hcl	Paroxetine Hcl	41	45	1314	897.87			16	16	201.71	474	*
1780666750	Fernandez	Marta	Hollywood	FL	12	Internal Medicine	S	Paroxetine Hcl	Paroxetine Hcl	37	71	2130	481.86	18	#					#
1780666818	Szeto	Jonathan	Kansas City	MO	29	Internal Medicine	S	Paroxetine Hcl	Paroxetine Hcl	20	38	1140	175.74			20	38	175.74	1140	*
1780666925	Brittan	Kathy	Paw Paw	MI	26	Family Practice	S	Paroxetine Hcl	Paroxetine Hcl	51	99	2970	414.81		#					*
1780667006	Claiborne	Lisa	Lafayette	TN	47	Nurse Practitioner	S	Paroxetine Hcl	Paroxetine Hcl	37	67	2010	388.89	13	#					*
1780667089	Cora Santiago	Virgilio	Aguada	PR	72	General Practice	S	Paroxetine Hcl	Paroxetine Hcl	31	33	990	189.81			17	19	100.29	570	*
1780667196	Toro	Kevin	Yauco	PR	72	General Practice	T	Paroxetine Hcl	Paroxetine Hcl	26	38	1140	213.98			26	38	213.98	1140	*
1780667295	Rogers	Anthony	Angleton	TX	48	Family Practice	S	Paroxetine Hcl	Paroxetine Hcl	14	38	1140	172.62		#					*
1780667378	Southward	Lauren	Ardmore	OK	40	Family Practice	S	Paroxetine Hcl	Paroxetine Hcl	40	76	2254	304.1	14	#					#
1780667402	Buenaventura	Milagros	Camp Hill	PA	42	Psychiatry	S	Paroxetine Hcl	Paroxetine Hcl	26	46	1380	341.27		*					*
1780667444	Win	Arthur	Springfield	OH	39	Internal Medicine	S	Paroxetine Hcl	Paroxetine Hcl	131	131	3737	2324.31	17		67	67	765.77	1908	#
1780667816	Williams	Brit	Clinton	IL	17	Internal Medicine	S	Paroxetine Hcl	Paroxetine Hcl	50	62	1860	553.45			20	30	356.17	900	*
1780667840	York	Regina	Randleman	NC	37	Nurse Practitioner	S	Paroxetine Hcl	Paroxetine Hcl	13	25	750	230.71		*					*
1780668103	Stevens	John	Cortland	NY	36	Physician Assistant	S	Paroxetine Hcl	Paroxetine Hcl	31	63	1852	449.81		#					*
1780668251	Lang	James	Chicago	IL	17	Family Practice	S	Paroxetine Hcl	Paroxetine Hcl	17	41	1230	219.24		*					*
1780668350	Reisert	Jeffrey	Littleton	NH	33	Internal Medicine	S	Paroxetine Hcl	Paroxetine Hcl	22	56	1680	409.53		#					*
1780668533	Mccall	Sean	Dickson City	PA	42	Internal Medicine	S	Paroxetine Hcl	Paroxetine Hcl	36	66	1980	339.43		#					*
1780668640	Mrowiec	Andrew	Aberdeen	MD	24	Family Practice	S	Paroxetine Hcl	Paroxetine Hcl	14	20.5	565	70.21		*					*
1780668749	Lazarus	Nermin	Marlton	NJ	34	Family Practice	S	Paroxetine Hcl	Paroxetine Hcl	23	59	1770	304.72			23	59	304.72	1770	*
1780668830	Sanikop	Rajendra	Baltimore	MD	24	Psychiatry	S	Paroxetine Hcl	Paroxetine Hcl	73	73	2165	409.97		*					*
1780669036	Hill	Ronald	Carnegie	OK	40	Family Practice	S	Paroxetine Hcl	Paroxetine Hcl	30	44	1320	185.29			18	32	129.15	960	*
1780669168	Webb	John	Dallas	TX	48	Internal Medicine	S	Paroxetine Hcl	Paroxetine Hcl	62	92	2760	584.63			62	92	584.63	2760	*
1780669218	Tyson	Mary	Augusta	GA	13	Psychiatry	S	Paroxetine Hcl	Paroxetine Hcl	81	81	2328	577.91	11		0	0	0	0		0
1780669309	Austin	Sharon	Minonk	IL	17	Nurse Practitioner	S	Paroxetine Hcl	Paroxetine Hcl	18	54	1620	228.87			18	54	228.87	1620	*
1780669747	Apodaca	Karen	Cottonwood	AZ	4	Family Practice	S	Paroxetine Hcl	Paroxetine Hcl	97	245	7350	2070.45	34		84	214	1801.91	6420	#
1780669804	Bautista	Eleanor	Joliet	IL	17	Internal Medicine	S	Paroxetine Hcl	Paroxetine Hcl	35	85	2536	657.71	14		20	52	423.24	1546	*
1780670257	Allen	Julia	Batesville	AR	5	Family Practice	S	Paroxetine Hcl	Paroxetine Hcl	36	52	1560	278.92		#					*
1780670315	Ekweani	Obiora	Frisco	TX	48	Internal Medicine	S	Paroxetine Hcl	Paroxetine Hcl	19	45	1348	223.6		#					*
1780670489	Abuso	Candice	Harvey	LA	22	Internal Medicine	S	Paroxetine Hcl	Paroxetine Hcl	45	93	2790	489.93	12		25	51	225.08	1530	*
1780670505	Austin	Trent	Batesville	IN	18	Internal Medicine	S	Paroxetine Hcl	Paroxetine Hcl	14	24	720	108.48			14	24	108.48	720	*
1780670695	Heck	Gary	Kinston	NC	37	Internal Medicine	S	Paroxetine Hcl	Paroxetine Hcl	81	92	2760	495.71	11	#					*
1780670786	Godwin	Debra	Kennesaw	GA	13	Nurse Practitioner	S	Paroxetine Hcl	Paroxetine Hcl	15	45	1350	257.78			15	45	257.78	1350	*
1780670844	Ramos-Pardo	Beatriz	Belleville	IL	17	Internal Medicine	S	Paroxetine Hcl	Paroxetine Hcl	99	180.5	5389	921.39	20	#					#
1780671149	Kempner	Steven	East Providence	RI	44	Internal Medicine	S	Paroxetine Hcl	Paroxetine Hcl	20	42	1260	273.18		#					*
1780671313	Ross	Robert	San Antonio	TX	48	Family Practice	S	Paroxetine Hcl	Paroxetine Hcl	20	60	1800	356.88		#					*
1780671446	Flynn Richards	Eileen	Centereach	NY	36	Nurse Practitioner	S	Paroxetine Cr	Paroxetine Hcl	14	15	450	1425.89		*					*
1780671446	Flynn Richards	Eileen	Centereach	NY	36	Nurse Practitioner	S	Paroxetine Er	Paroxetine Hcl	15	15	450	2157.26		#					*
1780671446	Flynn Richards	Eileen	Centereach	NY	36	Nurse Practitioner	S	Paroxetine Hcl	Paroxetine Hcl	322	329.8	9816	3403.84	37		185	187	1834.21	5557		19
1780671461	Aquino	Robert	Eastpointe	MI	26	Internal Medicine	S	Paroxetine Hcl	Paroxetine Hcl	13	13	390	61.1		#					*
1780671735	Carcamo	Erick	Baldwin Park	CA	6	General Practice	S	Paroxetine Hcl	Paroxetine Hcl	44	72	2160	726.76		#					*
1780671743	Cintron	Zulma	Oviedo	FL	12	Internal Medicine	S	Paroxetine Hcl	Paroxetine Hcl	48	115.9	3477	868.43	14	#					#
1780671750	Miller	Anthony	Columbus	GA	13	Family Practice	S	Paroxetine Hcl	Paroxetine Hcl	26	48	1440	316.92		#					*
1780671792	Mcdougal	Kathleen	Green Bay	WI	55	Internal Medicine	S	Paroxetine Hcl	Paroxetine Hcl	22	54	1620	510.58			22	54	510.58	1620	*
1780671818	Ozgen	Tayfun	Bolingbrook	IL	17	Family Practice	S	Paroxetine Hcl	Paroxetine Hcl	35	69	2070	464.58			35	69	464.58	2070	*
1780672451	Boan	Tiffany	Mount Pleasant	NC	37	Nurse Practitioner	S	Paroxetine Hcl	Paroxetine Hcl	21	53	1590	312.67		#					*
1780672592	Dunn	Michael	Rochester	NY	36	Neurology	S	Paroxetine Hcl	Paroxetine Hcl	15	19	570	76.36			15	19	76.36	570	*
1780673111	Starke	Suzanne	Marietta	GA	13	Internal Medicine	S	Paroxetine Hcl	Paroxetine Hcl	57	91	2730	705.73	15		57	91	705.73	2730		15
1780673129	Mauntel	William	Fairfield	OH	39	Family Practice	S	Paroxetine Hcl	Paroxetine Hcl	17	37	1110	299.98		*					*
1780673244	Bruno	James	Staten Island	NY	36	Pulmonary Disease	S	Paroxetine Hcl	Paroxetine Hcl	30	34	1020	267.34			30	34	267.34	1020	*
1780673525	Green	Gregory	Muskegon	MI	26	Psychiatry	S	Paroxetine Hcl	Paroxetine Hcl	16	16	480	126.66			0	0	0	0	#
1780673566	Fox	Stanley	Massapequa	NY	36	Internal Medicine	S	Paroxetine Hcl	Paroxetine Hcl	13	35	1050	307.63			13	35	307.63	1050	*
1780673772	Smith	Kelly	Moundsville	WV	54	Physician Assistant	S	Paroxetine Hcl	Paroxetine Hcl	20	26	780	141.83		#					*
1780673970	Gavryck	Wayne	Turners Falls	MA	25	Internal Medicine	S	Paroxetine Hcl	Paroxetine Hcl	55	75	2030	651.75			55	75	651.75	2030	*
1780674143	Justice	James	Jasper	AR	5	Family Practice	S	Paroxetine Hcl	Paroxetine Hcl	40	64	1920	744.86			40	64	744.86	1920	*
1780674432	Kotta	Shridhar	Harlingen	TX	48	Internal Medicine	S	Paroxetine Hcl	Paroxetine Hcl	27	43	1290	297.43		#					*
1780675306	Dawson	Claudius	Summerville	SC	45	Family Practice	S	Paroxetine Hcl	Paroxetine Hcl	41	65	1950	646.51		#					*
1780675405	Aziz	Nabil	Rockledge	FL	12	Internal Medicine	S	Paroxetine Hcl	Paroxetine Hcl	23	51	1515	397.58		#					*
1780675579	Shellhouse	Julie	Shelby	MI	26	Family Practice	S	Paroxetine Hcl	Paroxetine Hcl	65	143.5	4305	1188.64	15		40	106.5	785.39	3195	#
1780675652	Saway	William	Columbia	MD	24	Internal Medicine	S	Paroxetine Hcl	Paroxetine Hcl	15	35	1050	126.46			15	35	126.46	1050	*
1780675751	Mudrock	John	Melrose	MA	25	Internal Medicine	S	Paroxetine Hcl	Paroxetine Hcl	22	46	1380	221.52		#					*
1780675801	Roberts	Sherrell	Monticello	KY	21	Internal Medicine	S	Paroxetine Hcl	Paroxetine Hcl	102	156	4632	767.8	20		44	78	332.96	2324	*
1780676189	Chesley	Judy	Luverne	MN	27	Family Practice	S	Paroxetine Hcl	Paroxetine Hcl	11	33	990	205.91			11	33	205.91	990	*
1780676312	Montoni	Vincenzo	Garden City	NY	36	Internal Medicine	S	Paroxetine Hcl	Paroxetine Hcl	32	64	1920	479.39			32	64	479.39	1920	*
1780676411	Barnett	James	San Angelo	TX	48	Internal Medicine	S	Paroxetine Hcl	Paroxetine Hcl	72	88	1646	602.99			72	88	602.99	1646	*
1780676437	Abubakr	Hala	Sun City	AZ	4	Internal Medicine	S	Paroxetine Hcl	Paroxetine Hcl	45	120	3600	465.43	13		45	120	465.43	3600		13
1780676460	Chirigos	Stephanie	Greensburg	PA	42	Internal Medicine	S	Paroxetine Hcl	Paroxetine Hcl	52	106.4	3192	714.31			52	106.4	714.31	3192	*
1780676478	Devincentis	Christina	Culpeper	VA	51	Internal Medicine	S	Paroxetine Hcl	Paroxetine Hcl	31	58	1740	427.97		#					*
1780676551	Dorsey	Theodore	N Muskegon	MI	26	Physician Assistant	S	Paroxetine Hcl	Paroxetine Hcl	67	109	3270	919.14	14		53	89	706.35	2670	#
1780676619	Priest	James	Pawhuska	OK	40	General Practice	S	Paroxetine Hcl	Paroxetine Hcl	26	46	1380	286.82		#					*
1780677054	Tucker	Bruce	Santa Rosa	CA	6	Internal Medicine	S	Paroxetine Hcl	Paroxetine Hcl	26	70	2100	689.59			26	70	689.59	2100	*
1780677211	Havey	Robert	Chicago	IL	17	Internal Medicine	S	Paroxetine Hcl	Paroxetine Hcl	26	60	1695	398.67			26	60	398.67	1695	*
1780677401	Pamittan	Franzuel	Port Charlotte	FL	12	Internal Medicine	S	Paroxetine Hcl	Paroxetine Hcl	13	37	1110	144.8			13	37	144.8	1110	*
1780677559	Novak	Yvette	Destin	FL	12	Internal Medicine	S	Paroxetine Hcl	Paroxetine Hcl	12	12	360	44.85			12	12	44.85	360	*
1780677948	Khalifa	Ammar	Overland Park	KS	20	Internal Medicine	S	Paroxetine Hcl	Paroxetine Hcl	84	98.6	2603	908.85	13		55	67.6	615.91	1921	*
1780678110	Raap	Brent	Pinconning	MI	26	Family Practice	S	Paroxetine Hcl	Paroxetine Hcl	34	71.4	2142	368.09	12	#					*
1780678706	Kondovski	Sacho	Temecula	CA	6	Family Practice	S	Paroxetine Hcl	Paroxetine Hcl	22	56.1	1682	401.26		#					*
1780678961	Szymanski	Rodney	Alpena	MI	26	Physician Assistant	S	Paroxetine Hcl	Paroxetine Hcl	14	38	1140	196			14	38	196	1140	*
1780678995	Dhabhar	Pourushasp	New Hartford	NY	36	Allergy/ Immunology	S	Paroxetine Hcl	Paroxetine Hcl	94	200	6000	1044.62	23	#					#
1780679134	Mccurdy	Carl	Jasper	GA	13	Family Practice	S	Paroxetine Hcl	Paroxetine Hcl	189	328.6	9698	1437.74	50		153	280.6	1236.59	8268	#
1780679365	Collier	Lee	Dublin	GA	13	Internal Medicine	S	Paroxetine Hcl	Paroxetine Hcl	71	115	3442	765.58	16	#					#
1780679662	Blackwell	Wess	La Grange	TX	48	Family Practice	S	Paroxetine Hcl	Paroxetine Hcl	32	62	1860	885.01		#					*
1780679746	Ray	Derris	Amite	LA	22	Family Practice	S	Paroxetine Hcl	Paroxetine Hcl	34	44	1320	527.08			13	23	282.81	690	*
1780679779	Martin	Donald	South Lake Tahoe	CA	6	Family Practice	S	Paroxetine Hcl	Paroxetine Hcl	12	32.1	962	283.26			12	32.1	283.26	962	*
1780679860	Huertas	Enrique	Miami	FL	12	Cardiology	S	Paroxetine Hcl	Paroxetine Hcl	81	167	5010	1857.5	24	#					#
1780679993	Eisenstein	Howard	Brooklyn	NY	36	Cardiology	S	Paroxetine Hcl	Paroxetine Hcl	24	42	1260	337.49			24	42	337.49	1260	*
1780680082	Melott	James	San Angelo	TX	48	Family Practice	S	Paroxetine Hcl	Paroxetine Hcl	28	60	1800	458.38		#					*
1780680173	Stoop	Daniel	Spokane	WA	53	Family Practice	S	Paroxetine Hcl	Paroxetine Hcl	130	220.2	6583	1538.12	35		91	163.2	1196.52	4895		23
1780680181	Vonthron	Barbara	Port Clinton	OH	39	Nurse Practitioner	S	Paroxetine Hcl	Paroxetine Hcl	32	66	1980	376.15		#					*
1780680199	Trichtinger	Martin	Jenkintown	PA	42	Internal Medicine	S	Paroxetine Hcl	Paroxetine Hcl	12	22	660	147.95			12	22	147.95	660	*
1780680272	Mclaughlin	Christa	Davenport	IA	19	Family Practice	S	Paroxetine Hcl	Paroxetine Hcl	17	35	1029	277.06			17	35	277.06	1029	*
1780680439	Fuller	Charles	Abilene	TX	48	Family Practice	S	Paroxetine Hcl	Paroxetine Hcl	13	23	690	57.63			13	23	57.63	690	*
1780680470	Jain	Ashok	Sugar Land	TX	48	Psychiatry	S	Paroxetine Hcl	Paroxetine Hcl	105	106	1999	549.05	11		39	39	183.72	672	*
1780680736	Ray	Steven	Rock Island	IL	17	Internal Medicine	S	Paroxetine Hcl	Paroxetine Hcl	38	94	2820	681.39			38	94	681.39	2820	*
1780680850	Bothwell	Timothy	Harlingen	TX	48	Family Practice	S	Paroxetine Hcl	Paroxetine Hcl	29	51	1530	231.38			29	51	231.38	1530	*
1780681015	Cox	Lisa	Lumberton	NC	37	Internal Medicine	S	Paroxetine Hcl	Paroxetine Hcl	23	27	783	214		*					*
1780681049	Ahmed	Shahnaz	Bradenton	FL	12	Internal Medicine	S	Paroxetine Hcl	Paroxetine Hcl	72	200	5992	1319.41	23		72	200	1319.41	5992		23
1780681080	Baxter	Kevin	Astoria	OR	41	Family Practice	S	Paroxetine Hcl	Paroxetine Hcl	35	65	1950	428.29		#					*
1780681114	Wusterhausen	Kris	Weatherford	TX	48	Family Practice	S	Paroxetine Hcl	Paroxetine Hcl	60	66	1920	595.34	13	#					#
1780681130	Berno	Jack	Chillicothe	OH	39	Internal Medicine	S	Paroxetine Hcl	Paroxetine Hcl	73	141	4230	798.95	13		61	129	762.27	3870	#
1780681197	Darr	Mahmood	Perrysburg	OH	39	Internal Medicine	S	Paroxetine Hcl	Paroxetine Hcl	59	73	2190	559.68	12	#					*
1780681247	Oostwouder	Peter	Sanford	FL	12	Family Practice	S	Paroxetine Hcl	Paroxetine Hcl	13	29	847	125.02		*					*
1780681262	Shoemaker	Stephen	Hazleton	PA	42	Internal Medicine	S	Paroxetine Hcl	Paroxetine Hcl	61	83	2490	679.9	11		49	71	582.07	2130	*
1780681270	Sosinski	Richard	Lawrence	KS	20	Internal Medicine	S	Paroxetine Hcl	Paroxetine Hcl	13	37	1110	128.03			13	37	128.03	1110	*
1780681510	Prevette	Shannon	San Antonio	TX	48	Family Practice	S	Paroxetine Hcl	Paroxetine Hcl	28	56	1680	234.86			15	43	177.53	1290	*
1780681585	Perez	Sergio	Bradenton	FL	12	Internal Medicine	S	Paroxetine Hcl	Paroxetine Hcl	13	29.5	870	121.34		#					*
1780681619	Behr	Raymond	Great Neck	NY	36	Psychiatry & Neurology	T	Paroxetine Hcl	Paroxetine Hcl	29	41	1230	679.83			17	29	566.06	870	*
1780682047	Rivera	Juan	Winter Haven	FL	12	Internal Medicine	S	Paroxetine Hcl	Paroxetine Hcl	47	109	3270	602.02	13	#					#
1780682070	Murphy	Timothy	Fallbrook	CA	6	Psychiatry & Neurology	T	Paroxetine Hcl	Paroxetine Hcl	15	27	810	118.84		*					*
1780682237	Carrion	Eriberto	Gobles	MI	26	Family Practice	S	Paroxetine Hcl	Paroxetine Hcl	16	40	1200	313.51			16	40	313.51	1200	*
1780682260	Gonzalez	Omar	El Paso	TX	48	Internal Medicine	S	Paroxetine Hcl	Paroxetine Hcl	13	35	1025	266.16		*					*
1780682351	Fine	Steven	Rochester	NY	36	Infectious Disease	S	Paroxetine Hcl	Paroxetine Hcl	11	11	330	69.36			0	0	0	0	#
1780682492	Tamres	David	Florham Park	NJ	34	Internal Medicine	S	Paroxetine Hcl	Paroxetine Hcl	22	60	1800	285.12			22	60	285.12	1800	*
1780682807	Redmond	Teresa	Meridian	MS	28	Nurse Practitioner	S	Paroxetine Hcl	Paroxetine Hcl	20	21	630	74.54			20	21	74.54	630	*
1780682831	Sandhu	Pritpal	Trenton	MI	26	Internal Medicine	S	Paroxetine Hcl	Paroxetine Hcl	20	36	1056	176.65			20	36	176.65	1056	*
1780682906	Siddiqi	Amanullah	Bean Station	TN	47	Internal Medicine	S	Paroxetine Hcl	Paroxetine Hcl	32	53.9	1617	299.5			18	33.9	181.31	1017	*
1780682922	Daly	Gregory	Chicago	IL	17	Family Practice	S	Paroxetine Hcl	Paroxetine Hcl	19	57	1710	549.91			19	57	549.91	1710	*
1780682955	Mehrens	Henning	South Lake Tahoe	CA	6	Family Practice	S	Paroxetine Hcl	Paroxetine Hcl	29	37	1090	288.18			29	37	288.18	1090	*
1780683300	Gergis	Samy	Lebanon	PA	42	Family Practice	S	Paroxetine Hcl	Paroxetine Hcl	23	69	2070	225.15		#					*
1780683672	Lirio	Sixto	Cape May Court House	NJ	34	Family Practice	S	Paroxetine Hcl	Paroxetine Hcl	81	91.1	2719	911.47	16		62	72	709.82	2148	#
1780683714	Nguyen	David	Sun City	CA	6	Internal Medicine	S	Paroxetine Hcl	Paroxetine Hcl	33	95	2846	1369.84			33	95	1369.84	2846	*
1780683755	Enoch	Archie	Dayton	OH	39	Family Practice	S	Paroxetine Hcl	Paroxetine Hcl	40	50	1500	293.77			28	38	197.9	1140	*
1780683771	Raffi	Zareena	Dallas	TX	48	Psychiatry	S	Paroxetine Hcl	Paroxetine Hcl	30	32	960	199.78	11	*					*
1780683789	Jao	Diana	San Mateo	CA	6	Internal Medicine	S	Paroxetine Hcl	Paroxetine Hcl	13	38	1140	640.87			13	38	640.87	1140	*
1780683953	Gottumukkala	Ganapathi	Tinley Park	IL	17	Family Practice	S	Paroxetine Hcl	Paroxetine Hcl	29	73	2190	294.43			29	73	294.43	2190	*
1780684019	Cote	Kelly	Richland	WA	53	Family Practice	S	Paroxetine Hcl	Paroxetine Hcl	11	27	810	147.79		*					*
1780684142	Bhasin	Vijay	Evansville	IN	18	Nephrology	S	Paroxetine Hcl	Paroxetine Hcl	12	12	360	60.96			12	12	60.96	360	*
1780684324	Opila	Donald	Scottsdale	AZ	4	Internal Medicine	S	Paroxetine Hcl	Paroxetine Hcl	42	98	2940	619.23			42	98	619.23	2940	*
1780684357	Ahearn	Pamela	Kingston	OK	40	Family Practice	S	Paroxetine Hcl	Paroxetine Hcl	120	168	4630	985.86	19		60	108	509.54	3240	#
1780684696	Pittman	Beau	Cordova	TN	47	Internal Medicine	S	Paroxetine Hcl	Paroxetine Hcl	13	39	1170	240.83			13	39	240.83	1170	*
1780685008	Hissong	Cecelia	Dearborn	MI	26	Family Practice	S	Paroxetine Hcl	Paroxetine Hcl	43	69	2070	655.44			13	29	138.99	870	*
1780685073	Harms	Jamie	Queenstown	MD	24	Family Practice	S	Paroxetine Hcl	Paroxetine Hcl	14	41	1230	374.3			14	41	374.3	1230	*
1780685115	Iyer	Vish	Pittsburgh	PA	42	Family Practice	S	Paroxetine Hcl	Paroxetine Hcl	101	123.6	3470	1591.34	18	#					#
1780685123	Jeffers Perry	Robin	Little Rock	AR	5	Family Practice	S	Paroxetine Hcl	Paroxetine Hcl	14	16	480	79.58			0	0	0	0	#
1780685370	Fabry	Elizabeth	Douglas	AZ	4	Nurse Practitioner	S	Paroxetine Hcl	Paroxetine Hcl	18	28	840	160.82			18	28	160.82	840	*
1780685743	Wells	Wayne	Lebanon	TN	47	Family Practice	S	Paroxetine Hcl	Paroxetine Hcl	14	30	900	276.85		#					*
1780686089	Schmeidler	David	Arkansas City	KS	20	Family Practice	S	Paroxetine Hcl	Paroxetine Hcl	16	28.1	836	249.64		#					*
1780686162	Pedregal	Arthur	Tampa	FL	12	Neurology	S	Paroxetine Hcl	Paroxetine Hcl	11	19	570	100.24			11	19	100.24	570	*
1780686824	Chua	Corazon	Louisa	KY	21	Psychiatry	S	Paroxetine Hcl	Paroxetine Hcl	22	22.1	637	180.99		*					*
1780686881	Rivera	Maria-Josefina	Crescent City	FL	12	Family Practice	S	Paroxetine Hcl	Paroxetine Hcl	35	63	1890	276.45			12	28	155.7	840	*
1780686923	Joiner	Charles	Alexandria	LA	22	Family Practice	S	Paroxetine Hcl	Paroxetine Hcl	51	68.2	2045	360.7			40	43.5	275.99	1305	*
1780686949	Donovan	Brian	Tucson	AZ	4	Family Practice	S	Paroxetine Hcl	Paroxetine Hcl	15	41	1230	264.58			15	41	264.58	1230	*
1780687004	Forward	Christine	Mount Laurel	NJ	34	Nurse Practitioner	S	Paroxetine Hcl	Paroxetine Hcl	15	23	690	203.92			15	23	203.92	690	*
1780687285	Aponte-Muniz	Pedro	San Juan	PR	72	Internal Medicine	S	Paroxetine Hcl	Paroxetine Hcl	25	25	750	191.98			25	25	191.98	750	*
1780687301	Kerstan	Peter	Park Ridge	IL	17	Family Practice	S	Paroxetine Hcl	Paroxetine Hcl	18	42	1260	256.08		#					*
1780687368	Begum Akhtar	Rokeya	Chicago	IL	17	Family Practice	S	Paroxetine Hcl	Paroxetine Hcl	32	60.5	1815	540.82		#					*
1780687558	Mercer	William	Wheeling	WV	54	Family Practice	S	Paroxetine Hcl	Paroxetine Hcl	119	163	4350	1056.85	17		101	133	857.67	3450	#
1780687624	Sohner	Mark	Bishopville	SC	45	Internal Medicine	S	Paroxetine Hcl	Paroxetine Hcl	31	31	900	230.5			12	12	96.26	360	*
1780687640	Alvarado	Alejandro	Highland	IL	17	Internal Medicine	S	Paroxetine Hcl	Paroxetine Hcl	41	97	2910	533.63			26	72	434.71	2160	*
1780687848	Feldman	Andrew	Deland	FL	12	Family Practice	S	Paroxetine Hcl	Paroxetine Hcl	39	67	2010	686.36		#					*
1780687855	Crittenden	James	Bay St Louis	MS	28	Internal Medicine	S	Paroxetine Hcl	Paroxetine Hcl	117	129	1328	589.06		#					*
1780687954	Purvis	Henry	Statesboro	GA	13	Family Practice	S	Paroxetine Hcl	Paroxetine Hcl	19	23	368	170.53			19	23	170.53	368	*
1780688010	Williams	David	Williamsburg	KY	21	Family Practice	S	Paroxetine Hcl	Paroxetine Hcl	39	47.3	1415	354.04			26	34.1	194.21	1020	*
1780688028	Chang	Peter	San Angelo	TX	48	Family Practice	S	Paroxetine Hcl	Paroxetine Hcl	147	244	7097	1950.93	49		107	172	1275.42	4979		33
1780688036	Lansangan	Susanna	Burbank	CA	6	Internal Medicine	S	Paroxetine Hcl	Paroxetine Hcl	34	78	2338	644.32		#					*
1780688069	Letourneau	Thomas	Pittsford	NY	36	Psychiatry	S	Paroxetine Hcl	Paroxetine Hcl	13	37	1110	241.53		*					*
1780688358	Mason	Amy	Rochester	NY	36	Internal Medicine	S	Paroxetine Hcl	Paroxetine Hcl	31	31	328	280.62			31	31	280.62	328	*
1780688424	Tanenholz	Kelly	Rockville	MD	24	Internal Medicine	S	Paroxetine Hcl	Paroxetine Hcl	11	31	930	164.38			11	31	164.38	930	*
1780688440	Figueroa	Leonardo	Fayetteville	NC	37	Family Practice	S	Paroxetine Hcl	Paroxetine Hcl	23	41	1230	400.69		*					*
1780688481	Schmidt	Robert	St Marys	PA	42	Family Practice	S	Paroxetine Hcl	Paroxetine Hcl	23	51	1519	247.63			23	51	247.63	1519	*
1780688572	Clark	Douglas	Garden Grove	CA	6	Internal Medicine	S	Paroxetine Hcl	Paroxetine Hcl	11	11	330	212.16			11	11	212.16	330	*
1780688598	Fowler-Gulde	Janis	Hitchcock	TX	48	Internal Medicine	S	Paroxetine Hcl	Paroxetine Hcl	19	19	540	194.08		*					*
1780688614	Gibson	Leo	So Charleston	WV	54	Family Practice	S	Paroxetine Hcl	Paroxetine Hcl	26	52	1560	340.2		#					*
1780688648	Vinther	Randal	Nacogdoches	TX	48	Internal Medicine	S	Paroxetine Hcl	Paroxetine Hcl	21	21	630	140.24			21	21	140.24	630	*
1780688762	Kevess-Cohen	Ruth	Silver Spring	MD	24	Internal Medicine	S	Paroxetine Hcl	Paroxetine Hcl	12	30.1	902	351.09		*					*
1780689356	Forsthoefel	Michael	Tallahassee	FL	12	Internal Medicine	S	Paroxetine Hcl	Paroxetine Hcl	68	126	3752	703.09	13		68	126	703.09	3752		13
1780689471	Estrada	Cristina	Elizabeth	WV	54	Family Practice	S	Paroxetine Hcl	Paroxetine Hcl	21	33	990	152.83		*					*
1780689562	Johnson	Frank	Johnson City	TN	47	Internal Medicine	S	Paroxetine Hcl	Paroxetine Hcl	167	271	5665	1947.94	21	#					#
1780689752	Crews	James	Lexington	VA	51	Internal Medicine	S	Paroxetine Hcl	Paroxetine Hcl	12	32	960	210.46		#					*
1780689893	Henry	Russell	Houma	LA	22	Internal Medicine	S	Paroxetine Hcl	Paroxetine Hcl	220	309	8934	1928.6	36	#					#
1780689992	Pietsch	Darrell	Waco	TX	48	Family Practice	S	Paroxetine Hcl	Paroxetine Hcl	44	54.1	1505	532.48			44	54.1	532.48	1505	*
1780690107	Frolov	Boris	Hanover	MD	24	Nuclear Medicine	S	Paroxetine Hcl	Paroxetine Hcl	28	28	717	635.78			17	17	469.17	419	*
1780690230	Pang	Jim	Cordova	TN	47	Psychiatry	S	Paroxetine Hcl	Paroxetine Hcl	27	39	1032	265.18			12	18	150.98	540	*
1780690362	Jarava	Abelardo	Chicago	IL	17	Family Practice	S	Paroxetine Hcl	Paroxetine Hcl	36	61	1751	407.71		#					*
1780690545	White	Kara	North Carrollton	MS	28	Nurse Practitioner	S	Paroxetine Hcl	Paroxetine Hcl	37	63	1890	384.93	12	#					#
1780690735	Hallstrom	Steven	North St Paul	MN	27	Family Practice	S	Paroxetine Hcl	Paroxetine Hcl	29	87	2610	373.64			29	87	373.64	2610	*
1780690750	Northington	David	Gulfport	MS	28	Internal Medicine	S	Paroxetine Hcl	Paroxetine Hcl	29	29	831	247.72		#					*
1780690842	Parker	Gerald	Amory	MS	28	Family Practice	S	Paroxetine Hcl	Paroxetine Hcl	93	121	3511	778.06	12		93	121	778.06	3511		12
1780690891	Howard	Heather	Fort Pierce	FL	12	Physician Assistant	S	Paroxetine Hcl	Paroxetine Hcl	11	11	330	60.81		*					*
1780691303	Swiger	Nicole	Adairsville	GA	13	Nurse Practitioner	S	Paroxetine Hcl	Paroxetine Hcl	12	24	720	90.78		*					*
1780691915	Lifrak	Patricia	New Castle	DE	10	Psychiatry	S	Paroxetine Hcl	Paroxetine Hcl	35	35	1050	374.37		*					*
1780692012	Williams	Gregory	Tallahassee	FL	12	Family Practice	S	Paroxetine Hcl	Paroxetine Hcl	35	85	2550	250.69	11	#					*
1780692038	Malik	Fareha	Elgin	IL	17	Psychiatry	S	Paroxetine Hcl	Paroxetine Hcl	60	68	2040	872.32			41	49	764.91	1470	*
1780693861	Sanchez	Samuel	Arizona City	AZ	4	Family Practice	S	Paroxetine Hcl	Paroxetine Hcl	78	195	5850	1253.43	26		51	141	997.27	4230	#
1780694992	Houston	Roschelle	Midland	MI	26	Internal Medicine	S	Paroxetine Hcl	Paroxetine Hcl	36	89.8	2695	596.93		#					*
1780695098	Harris	Donald	Sanibel	FL	12	Family Practice	S	Paroxetine Hcl	Paroxetine Hcl	21	53	1590	315.75		#					*
1780695692	Bayona	Gerald	Tolland	CT	9	Internal Medicine	S	Paroxetine Hcl	Paroxetine Hcl	33	55	1650	349.96			33	55	349.96	1650	*
1780696054	Nussey	Gary	San Angelo	TX	48	Family Practice	S	Paroxetine Hcl	Paroxetine Hcl	24	34	990	264.65			24	34	264.65	990	*
1780696062	Millard	Anne	Glasgow	MT	30	Family Practice	S	Paroxetine Hcl	Paroxetine Hcl	16	46	1367	244.96			16	46	244.96	1367	*
1780696914	Amin	Devendra	Smithtown	NY	36	Geriatric Psychiatry	S	Paroxetine Hcl	Paroxetine Hcl	28	34	1020	365.44			28	34	365.44	1020	*
1780696948	Wogahn	Timothy	Wisconsin Rapids	WI	55	Family Practice	S	Paroxetine Hcl	Paroxetine Hcl	17	39	1170	288.89		*					*
1780697086	Romain-Tyson	Rosemarie	Kansas City	MO	29	Psychiatry	S	Paroxetine Hcl	Paroxetine Hcl	15	15.1	438	112.69			0	0	0	0	#
1780697151	Vest	James	Surfside Beach	SC	45	Family Practice	S	Paroxetine Hcl	Paroxetine Hcl	32	54.2	1625	425.66		#					*
1780697227	Calhoun	Brian	Monroe	LA	22	Family Practice	S	Paroxetine Hcl	Paroxetine Hcl	11	13	390	88.2		*					*
1780697300	Stogner	Linda	Estancia	NM	35	Family Practice	S	Paroxetine Hcl	Paroxetine Hcl	23	43	1290	537.52		#					*
1780697318	Carlat	Paul	San Francisco	CA	6	Psychiatry	S	Paroxetine Hcl	Paroxetine Hcl	24	44	1320	148.93			24	44	148.93	1320	*
1780697334	Clark	Susannah	Lebanon	NH	33	Internal Medicine	S	Paroxetine Hcl	Paroxetine Hcl	18	28	813	139.95			18	28	139.95	813	*
1780697920	Anwar	Nauman	Carrollton	TX	48	Internal Medicine	S	Paroxetine Hcl	Paroxetine Hcl	27	61	1762	385.62	16	#					#
1780698225	Deichmann	Laura	Sylacauga	AL	1	Internal Medicine	S	Paroxetine Hcl	Paroxetine Hcl	19	33	990	207.76			19	33	207.76	990	*
1780698290	Vacek	James	Gloversville	NY	36	Family Practice	S	Paroxetine Hcl	Paroxetine Hcl	44	108	3240	561.88	12		44	108	561.88	3240		12
1780698431	Wells	Marjorie	Casper	WY	56	Family Practice	S	Paroxetine Hcl	Paroxetine Hcl	16	40	1200	205.33			16	40	205.33	1200	*
1780698639	Annes	Lawrence	Bronxville	NY	36	Cardiology	S	Paroxetine Hcl	Paroxetine Hcl	12	26	780	232.42			12	26	232.42	780	*
1780698985	Kennedy	James	Knoxville	TN	47	Psychiatry	S	Paroxetine Hcl	Paroxetine Hcl	43	61	1817	789.05			23	41	500.33	1230	*
1780699975	Naz	Shabana	New Bedford	MA	25	Internal Medicine	S	Paroxetine Hcl	Paroxetine Hcl	35	53	1590	333.74			13	15	108.48	450	*
1780700872	Schuetz-Mueller	Dorothea	Norwalk	CT	9	Psychiatry	S	Paroxetine Hcl	Paroxetine Hcl	43	61	1830	427.29			29	37	316.6	1110	*
1780702365	Graves	Nikki	Suffolk	VA	51	Family Practice	S	Paroxetine Hcl	Paroxetine Hcl	24	36	1080	243.91		#					*
1780702399	Pascua	Nancy	Vancouver	WA	53	Nurse Practitioner	S	Paroxetine Hcl	Paroxetine Hcl	25	25	672	274.41		*					*
1780703926	Bocian	Matthew	Pittsburgh	PA	42	Physician Assistant	S	Paroxetine Hcl	Paroxetine Hcl	29	61.5	1845	459.81		#					*
1780704593	Chadd	Edmund	Ann Arbor	MI	26	Physical Medicine and Rehabilitation	S	Paroxetine Hcl	Paroxetine Hcl	11	15	450	91.82			0	0	0	0	#
1780706507	Alessandro	Veronica	Port Charlotte	FL	12	Nurse Practitioner	S	Paroxetine Hcl	Paroxetine Hcl	66	70.7	2100	534.7	12		29	31	317.25	930	*
1780707281	Mirro	Daniel	Marlton	NJ	34	Psychiatry	S	Paroxetine Hcl	Paroxetine Hcl	15	15	450	167.67		#					*
1780707711	Nay	Richard	Gunnison	UT	49	Family Practice	S	Paroxetine Hcl	Paroxetine Hcl	19	19	570	125			19	19	125	570	*
1780708248	Damaske	Paul	Port Matilda	PA	42	Family Practice	S	Paroxetine Hcl	Paroxetine Hcl	55	93	2790	420.64	11	#					*
1780712174	Franks	Sherry	South Bend	WA	53	Physician Assistant	S	Paroxetine Hcl	Paroxetine Hcl	16	24	720	217.93			16	24	217.93	720	*
1780713172	Abbay	Semhal	Newton	KS	20	Psychiatry	S	Paroxetine Hcl	Paroxetine Hcl	67	67.7	1980	623.06			0	0	0	0	#
1780718569	Embar	Rama	Dyer	IN	18	Psychiatry	S	Paroxetine Hcl	Paroxetine Hcl	13	13.1	390	73.02		*					*
1780718973	Boitnott	Edythe	Danville	VA	51	Nurse Practitioner	S	Paroxetine Hcl	Paroxetine Hcl	20	34.1	1023	173.6		*					*
1780719138	Choi	Jenna	Leesburg	VA	51	Internal Medicine	S	Paroxetine Hcl	Paroxetine Hcl	14	38	1140	161.13			14	38	161.13	1140	*
1780720946	Gish	David	Duluth	MN	27	Psychiatry	S	Paroxetine Hcl	Paroxetine Hcl	42	42	607	186.52			42	42	186.52	607	*
1780721373	Engleman	Robert	North Myrtle Beach	SC	45	Psychiatry & Neurology	T	Paroxetine Hcl	Paroxetine Hcl	40	52	1560	353		*					*
1780722173	Moreines	Robert	Westfield	NJ	34	Psychiatry	S	Paroxetine Hcl	Paroxetine Hcl	27	65	1950	415.37			27	65	415.37	1950	*
1780722173	Moreines	Robert	Westfield	NJ	34	Psychiatry	S	Paxil	Paroxetine Hcl	12	12	360	2057.62			12	12	2057.62	360	*
1780722371	Attar	Mohammed	Houston	TX	48	Cardiology	S	Paroxetine Hcl	Paroxetine Hcl	12	22.3	669	112.77			12	22.3	112.77	669	*
1780723338	Malaty	Raga	Morgan City	LA	22	Psychiatry	S	Paroxetine Hcl	Paroxetine Hcl	61	71	2090	461.7	11	*					*
1780723791	Rohm	Trevor	Hereford	TX	48	Family Practice	S	Paroxetine Hcl	Paroxetine Hcl	37	57	1710	509.32			25	43	402.91	1290	*
1780724971	Wang	Fang	Wilton	CT	9	Family Practice	S	Paroxetine Hcl	Paroxetine Hcl	18	22	660	340.67		*					*
1780725408	Prokupek	Dale	Beverly Hills	CA	6	Gastroenterology	S	Paroxetine Hcl	Paroxetine Hcl	32	50	1500	473.52			19	37	382.52	1110	*
1780725549	Quimbayo	Jose	Tampa	FL	12	Internal Medicine	S	Paroxetine Hcl	Paroxetine Hcl	12	30	900	139.55		*					*
1780726059	Green	Shari	Worcester	MA	25	Certified Clinical Nurse Specialist	S	Paroxetine Hcl	Paroxetine Hcl	58	72	2160	515.13			21	25	176.35	750	*
1780726232	Walker	Martha	Richford	VT	50	Physician Assistant	S	Paroxetine Hcl	Paroxetine Hcl	12	36	1080	193.9			12	36	193.9	1080	*
1780726836	Sobhan	Tanveer	Lauderhill	FL	12	Psychiatry	S	Paroxetine Hcl	Paroxetine Hcl	99	105.3	3078	933	37		32	38.2	364.68	1123		13
1780726943	Weiss	William	New York	NY	36	Psychiatry	S	Paroxetine Hcl	Paroxetine Hcl	22	30	900	374.66		#					*
1780728170	Baker	Sonia	Towson	MD	24	Cardiology	S	Paroxetine Hcl	Paroxetine Hcl	20	58	1740	397.68		#					*
1780728873	Mendoza	Rafael	Ponce	PR	72	General Practice	S	Paroxetine Hcl	Paroxetine Hcl	14	14	420	114.32		*					*
1780728899	Klein	Christina	Washingtonville	NY	36	Physician Assistant	S	Paroxetine Hcl	Paroxetine Hcl	12	34	1020	258.54			12	34	258.54	1020	*
1780729020	Phillips	Anthony	Appleton	WI	55	Hematology-Oncology	S	Paroxetine Hcl	Paroxetine Hcl	12	12	360	89.36			0	0	0	0	#
1780729814	Curiale	Anthony	Fair Bluff	NC	37	Physician Assistant	S	Paroxetine Hcl	Paroxetine Hcl	23	37	1110	283.44		#					*
1780729954	Eilts-Mckenney	Jennifer	Portland	ME	23	Nurse Practitioner	S	Paroxetine Hcl	Paroxetine Hcl	24	32	905	126.26			0	0	0	0	#
1780731810	Kwiatkouski	Anahid	Redondo Beach	CA	6	Family Practice	S	Paroxetine Hcl	Paroxetine Hcl	11	15	450	63.25			11	15	63.25	450	*
1780732552	Thakur	Ranjana	Hillsborough	NJ	34	Internal Medicine	S	Paroxetine Hcl	Paroxetine Hcl	29	35	1050	406.68			29	35	406.68	1050	*
1780732578	Ly	Sopheap	Riverside	CA	6	Internal Medicine	S	Paroxetine Hcl	Paroxetine Hcl	20	42	1260	315.68			20	42	315.68	1260	*
1780732644	Bedros	Ani	Los Angeles	CA	6	Family Practice	S	Paroxetine Hcl	Paroxetine Hcl	14	30.6	919	162.44			14	30.6	162.44	919	*
1780733147	Chernyak	Arkadiy	Union	NJ	34	Psychiatry	S	Paroxetine Hcl	Paroxetine Hcl	67	69	2070	361.69		#					*
1780733832	Boyer	Susan	Saint Louis	MO	29	Psychiatry	S	Paroxetine Hcl	Paroxetine Hcl	12	12	360	55			12	12	55	360	*
1780734202	King	Loren	Calhoun	GA	13	Family Practice	S	Paroxetine Hcl	Paroxetine Hcl	18	32	944	244.41		*					*
1780734343	Fontana	Louis	San Diego	CA	6	Psychiatry	S	Paroxetine Hcl	Paroxetine Hcl	61	63	1890	432.24	13	#					#
1780736140	Goncalves	Manuel	Bellflower	CA	6	Family Practice	S	Paroxetine Hcl	Paroxetine Hcl	11	35	1050	152.49		*					*
1780737866	Zimmerman	Laurie	Pasco	WA	53	Psychiatry & Neurology	T	Paroxetine Hcl	Paroxetine Hcl	43	55	1624	363.99		*					*
1780737908	Williams	Thomas	Rochester	NY	36	Neuropsychiatry	S	Paroxetine Hcl	Paroxetine Hcl	30	30.1	887	289.35			0	0	0	0	#
1780739763	Weisburd	Julia	Indianapolis	IN	18	Nurse Practitioner	S	Paroxetine Hcl	Paroxetine Hcl	59	59	1731	844.48	11		59	59	844.48	1731		11
1780740183	Barker	Jean	Greenville	MS	28	Family Practice	S	Paroxetine Hcl	Paroxetine Hcl	18	24	699	132.38		#					*
1780741165	Karlin	Manuel	Hillsboro	OR	41	Internal Medicine	S	Paroxetine Hcl	Paroxetine Hcl	16	18	540	140.19			16	18	140.19	540	*
1780741777	Johnson	Eileen	Colorado Springs	CO	8	Nurse Practitioner	S	Paroxetine Hcl	Paroxetine Hcl	67	89	2624	560.5	13	#					#
1780742072	Festa	James	Milton	NY	36	Family Practice	S	Paroxetine Hcl	Paroxetine Hcl	18	24	720	211.14		#					*
1780742262	Zerrien	David	Oshkosh	WI	55	Psychiatry	S	Paroxetine Hcl	Paroxetine Hcl	284	310.3	9077	2703.3	24		88	88.8	609	2613	*
1780742445	Solano	Olusegun	Fort Worth	TX	48	Psychiatry	S	Paroxetine Hcl	Paroxetine Hcl	63	63.1	1893	343.03			17	17.1	85.85	513	*
1780742528	Green	Stephen	Mcalester	OK	40	Internal Medicine	S	Paroxetine Hcl	Paroxetine Hcl	57	123	3690	903.73	18		26	54	390.32	1620	#
1780743740	Omachi	Ann	Daly City	CA	6	Internal Medicine	S	Paroxetine Hcl	Paroxetine Hcl	32	60	1800	465.55			32	60	465.55	1800	*
1780743898	Dingler	Chance	Nocona	TX	48	General Practice	S	Paroxetine Hcl	Paroxetine Hcl	37	71	2091	442.25		#					*
1780744086	Hales	Elizabeth	Ithaca	NY	36	Registered Nurse	T	Paroxetine Hcl	Paroxetine Hcl	13	15	432	122.44		#					*
1780744250	Serrano	Camilo	Carneys Point	NJ	34	Psychiatry	S	Paroxetine Hcl	Paroxetine Hcl	100	100	2980	567.27		*					*
1780744698	Grant	Elizabeth	Bedford	IN	18	Certified Clinical Nurse Specialist	S	Paroxetine Hcl	Paroxetine Hcl	22	24	721	200.3		*					*
1780745554	Russin	Kelly	Union City	GA	13	Physician Assistant	S	Paroxetine Hcl	Paroxetine Hcl	11	19	570	168.01			11	19	168.01	570	*
1780745588	Zlatogorov	Faina	Los Angeles	CA	6	Psychiatry	S	Paroxetine Cr	Paroxetine Hcl	15	15	450	1447.81			15	15	1447.81	450	*
1780745588	Zlatogorov	Faina	Los Angeles	CA	6	Psychiatry	S	Paroxetine Hcl	Paroxetine Hcl	130	130	3900	701.81	13		130	130	701.81	3900		13
1780746545	Thomas	Ronald	Jacksonville	FL	12	Family Practice	S	Paroxetine Hcl	Paroxetine Hcl	23	63	1890	342.64		#					*
1780746974	Rafferty	Todd	Cuyahoga Falls	OH	39	Family Practice	S	Paroxetine Hcl	Paroxetine Hcl	26	48	1425	316.37		#					*
1780747329	Anderson	Benita	Northbrook	IL	17	Psychiatry	S	Paroxetine Hcl	Paroxetine Hcl	12	20	600	281.95			12	20	281.95	600	*
1780747527	Keegan	Andrew	Sarasota	FL	12	Neurology	S	Paroxetine Hcl	Paroxetine Hcl	14	38	1140	204.35			14	38	204.35	1140	*
1780748194	Gill	Melodie	Indianapolis	IN	18	Nurse Practitioner	S	Paroxetine Hcl	Paroxetine Hcl	26	26	728	992.94			26	26	992.94	728	*
1780749671	Jackson	Susan	Hallstead	PA	42	Family Practice	S	Paroxetine Hcl	Paroxetine Hcl	39	83	2490	488.91			26	58	335.55	1740	*
1780750455	Coakley	Christopher	Plymouth	MA	25	Internal Medicine	S	Paroxetine Hcl	Paroxetine Hcl	13	29	870	252.81		*					*
1780751321	Torlak	Edina	Carmichael	CA	6	Internal Medicine	S	Paroxetine Hcl	Paroxetine Hcl	43	55	1635	338.64	11	#					*
1780751685	Ochoa	Edgar	Fontana	CA	6	Family Practice	S	Paroxetine Hcl	Paroxetine Hcl	24	58.7	1760	341.64		#					*
1780751735	Khokhar	Jaswant	Bakersfield	CA	6	Psychiatry	S	Paroxetine Hcl	Paroxetine Hcl	125	125.3	3733	1053.6	26		20	20	205.91	577	*
1780752048	Bonn	Jerrold	Elkins Park	PA	42	Psychiatry	S	Paroxetine Hcl	Paroxetine Hcl	22	25.9	776	307.56		*					*
1780752238	Ray	Rizza	Beverly Hills	CA	6	Physician Assistant	S	Paroxetine Hcl	Paroxetine Hcl	16	16	480	249.27			16	16	249.27	480	*
1780752816	Rodriguez	Celia	Kingman	AZ	4	Psychiatry	S	Paroxetine Hcl	Paroxetine Hcl	48	50	1496	458.22	13		0	0	0	0		0
1780753509	Hinson	Barbara	Columbia	TN	47	Nurse Practitioner	S	Paroxetine Hcl	Paroxetine Hcl	12	20	600	279.36		*					*
1780753830	Nodelman	Scott	Mineola	NY	36	Obstetrics & Gynecology	S	Paroxetine Mesylate	Paroxetine Mesylate	11	11	330	1599.73			11	11	1599.73	330	*
1780753988	Mccullough	Steven	Paducah	KY	21	Internal Medicine	S	Paroxetine Hcl	Paroxetine Hcl	24	36	1080	209.22		#					*
1780755215	Miller	Isaac	Roanoke Rapids	NC	37	Internal Medicine	S	Paroxetine Hcl	Paroxetine Hcl	11	15	450	37.85			11	15	37.85	450	*
1780755686	Wang	William	Anaheim	CA	6	Family Practice	S	Paroxetine Hcl	Paroxetine Hcl	17	54.7	1642	319.64			17	54.7	319.64	1642	*
1780755785	Wolff-Gee	Jeffrey	Seattle	WA	53	Internal Medicine	S	Paroxetine Hcl	Paroxetine Hcl	14	24	712	133.62			14	24	133.62	712	*
1780756171	Pitts	Randolph	Beaverton	OR	41	Family Practice	S	Paroxetine Hcl	Paroxetine Hcl	20	48	1440	234.19			20	48	234.19	1440	*
1780756502	Ngo	Timothy	Sacramento	CA	6	Internal Medicine	S	Paroxetine Hcl	Paroxetine Hcl	21	67.3	2020	329.82			21	67.3	329.82	2020	*
1780756700	Bischoff	Carl	Cedar Park	TX	48	Urology	S	Paroxetine Hcl	Paroxetine Hcl	31	51	1530	269.17		#					*
1780757229	Denson-Willis	Tamika	Humble	TX	48	Internal Medicine	S	Paroxetine Hcl	Paroxetine Hcl	33	57	1710	385.79		#					*
1780757237	Robbins	Paul	Summerville	SC	45	Psychiatry	S	Paroxetine Hcl	Paroxetine Hcl	11	11	330	97.36			0	0	0	0	#
1780757963	Berchelmann	Christopher	Plant City	FL	12	Internal Medicine	S	Paroxetine Hcl	Paroxetine Hcl	41	93	2790	698.75	13	#					#
1780758383	Tran	Trinh	San Jose	CA	6	Family Practice	S	Paroxetine Hcl	Paroxetine Hcl	11	17	511	85.11		*					*
1780760421	Reddy	Jakkidi	Roseville	CA	6	Internal Medicine	S	Paroxetine Hcl	Paroxetine Hcl	58	131	3930	795.51	15		58	131	795.51	3930		15
1780760702	Hendrix	Nneka	Charlotte	NC	37	Family Practice	S	Paroxetine Hcl	Paroxetine Hcl	41	46	1380	289.81			14	14	100.94	420	*
1780761536	Kumar	Pradeep	Milford	MA	25	Internal Medicine	S	Paroxetine Hcl	Paroxetine Hcl	32	62	1860	294.39			32	62	294.39	1860	*
1780761825	Mattison	Marc	Plant City	FL	12	Physician Assistant	S	Paroxetine Hcl	Paroxetine Hcl	24	68	2040	368.28		#					*
1780762021	Hamons	Jennifer	Phillipsburg	KS	20	Physician Assistant	S	Paroxetine Hcl	Paroxetine Hcl	30	40	1200	181.81			30	40	181.81	1200	*
1780762435	Chan	Kenneth	Roseville	CA	6	Internal Medicine	S	Paroxetine Hcl	Paroxetine Hcl	13	43.3	1300	424.39			13	43.3	424.39	1300	*
1780762468	Vitangcol	Roderick	Sacramento	CA	6	Family Practice	S	Paroxetine Hcl	Paroxetine Hcl	13	43.3	1300	328.13			13	43.3	328.13	1300	*
1780762724	Lukasiewicz	Cynthia	Fort Myers	FL	12	Family Practice	S	Paroxetine Hcl	Paroxetine Hcl	16	38	1140	224.55			16	38	224.55	1140	*
1780762815	West	Melissa	Centralia	IL	17	Psychiatry	S	Paroxetine Hcl	Paroxetine Hcl	22	22	616	196.32			0	0	0	0	#
1780762997	Werner	Wally	Alcoa	TN	47	Internal Medicine	S	Paroxetine Hcl	Paroxetine Hcl	17	51	1530	286.36			17	51	286.36	1530	*
1780764241	Masood	Shahid	Joliet	IL	17	Internal Medicine	S	Paroxetine Hcl	Paroxetine Hcl	20	34	1003	322.87		*					*
1780764423	Rodriguez Cespedes	Nelsa	Canovanas	PR	72	Psychiatry	S	Paroxetine Cr	Paroxetine Hcl	157	161	4830	19374.7	55		56	56	6114.41	1680		19
1780764423	Rodriguez Cespedes	Nelsa	Canovanas	PR	72	Psychiatry	S	Paroxetine Er	Paroxetine Hcl	243	249	7470	27912.9	79		85	85	8749.48	2550		27
1780764423	Rodriguez Cespedes	Nelsa	Canovanas	PR	72	Psychiatry	S	Paroxetine Hcl	Paroxetine Hcl	199	206	6165	1511.95	31		55	60	421.62	1800	*
1780764977	Kuchynski	Marie	Brunswick	OH	39	Rheumatology	S	Paroxetine Hcl	Paroxetine Hcl	47	99	2970	593.8	11		26	58	343.58	1740	*
1780765024	Nissim	Joseph	Longmont	CO	8	Internal Medicine	S	Paroxetine Hcl	Paroxetine Hcl	12	29.3	880	104.02			12	29.3	104.02	880	*
1780765362	Bailey	Christopher	Kirkland	WA	53	Psychiatry & Neurology	T	Paroxetine Hcl	Paroxetine Hcl	11	19	570	336.1		*					*
1780765669	Gunter	Michael	Opelika	AL	1	Internal Medicine	S	Paroxetine Hcl	Paroxetine Hcl	68	116	3480	655.33	15	#					#
1780765859	Gracer	James	Orinda	CA	6	Psychiatry & Neurology	T	Paroxetine Hcl	Paroxetine Hcl	14	36	1080	205.15			14	36	205.15	1080	*
1780766030	Reddy	Pushpa	Webster	TX	48	Family Practice	S	Paroxetine Hcl	Paroxetine Hcl	58	112	3360	618.99	13	#					#
1780766600	Scolamiero	John	East Rutherford	NJ	34	Internal Medicine	S	Paroxetine Hcl	Paroxetine Hcl	50	150	4500	1182.78	15		50	150	1182.78	4500		15
1780766857	Lee	Karen	Teaneck	NJ	34	Internal Medicine	S	Paroxetine Hcl	Paroxetine Hcl	13	13	381	103.24			13	13	103.24	381	*
1780767137	Wiegand	Christopher	Tuscon	AZ	4	Psychiatry	S	Paroxetine Hcl	Paroxetine Hcl	88	90	2700	1535.02	13	#					*
1780768598	Tolentino	Rommel	Castleton	NY	36	Internal Medicine	S	Paroxetine Hcl	Paroxetine Hcl	34	76	2275	381.21		#					*
1780768630	Walker	Patrick	Houma	LA	22	Internal Medicine	S	Paroxetine Hcl	Paroxetine Hcl	102	120	3600	1217.8	16		67	77	885.67	2310	*
1780769422	Stumbo	Anthony	Prestonsburg	KY	21	Internal Medicine	S	Paroxetine Hcl	Paroxetine Hcl	97	119	3570	878.07	17	#					#
1780769703	Pefanco	Mary Ann	Hilo	HI	15	Geriatric Medicine	S	Paroxetine Hcl	Paroxetine Hcl	17	29	850	251.86			17	29	251.86	850	*
1780770131	Abselet	Denise	Port Jefferson Station	NY	36	Internal Medicine	S	Paroxetine Hcl	Paroxetine Hcl	41	99	2970	775.67	12		41	99	775.67	2970		12
1780770784	Holbrook	Meredith	Rhinelander	WI	55	Psychiatry	S	Paroxetine Hcl	Paroxetine Hcl	23	23	618	186.25		#					*
1780770842	Thomas	Paul	Euclid	OH	39	Family Practice	S	Paroxetine Hcl	Paroxetine Hcl	60	113	3360	749.07	17		45	96	659.16	2880	#
1780770990	Reddy	Anuradha	San Mateo	CA	6	Internal Medicine	S	Paroxetine Hcl	Paroxetine Hcl	14	42	1260	271.68		#					*
1780771154	Auyeung	Teresa	Vacaville	CA	6	Family Practice	S	Paroxetine Hcl	Paroxetine Hcl	68	90	2700	662.1			20	38	343.65	1140	*
1780771402	Israel	Fortuna	Fresno	CA	6	Psychiatry & Neurology	T	Paroxetine Hcl	Paroxetine Hcl	16	18	540	135.64		*					*
1780771527	Roberts	Jessica	Antioch	CA	6	Family Practice	S	Paroxetine Hcl	Paroxetine Hcl	25	47	1410	230.45			14	28	105.84	840	*
1780771543	Bernhoffer	E.Thomas	Clarksville	TN	47	Family Practice	S	Paroxetine Hcl	Paroxetine Hcl	16	36.1	1082	227.48		*					*
1780771592	Zuo	Hailiu	Elmhurst	NY	36	Internal Medicine	S	Paroxetine Hcl	Paroxetine Hcl	20	46	1380	528.53			20	46	528.53	1380	*
1780771626	Gong	Jeffrey	Galloway	NJ	34	Internal Medicine	S	Paroxetine Hcl	Paroxetine Hcl	99	103	3060	1025.62	18		99	103	1025.62	3060		18
1780771733	Fields	Scott	Portland	OR	41	Family Practice	S	Paroxetine Hcl	Paroxetine Hcl	12	32	960	248.69			12	32	248.69	960	*
1780772319	Bhakta	Dharmendra	Phoenix	AZ	4	Physician Assistant	S	Paroxetine Hcl	Paroxetine Hcl	18	36	1031	135.56		#					*
1780772574	Puglisi	Austin	Yucca Valley	CA	6	Psychiatry & Neurology	T	Paroxetine Hcl	Paroxetine Hcl	31	43	1290	455.04			11	19	206.47	570	*
1780772624	Berman	Joseph	Park City	UT	49	Family Practice	S	Paroxetine Hcl	Paroxetine Hcl	25	53	1576	369.12			25	53	369.12	1576	*
1780772673	Halickman	Jack	Palm Beach Gardens	FL	12	Internal Medicine	S	Paroxetine Hcl	Paroxetine Hcl	58	142	4260	1092.79	18		58	142	1092.79	4260		18
1780772947	Lin	Yong	New York	NY	36	Internal Medicine	S	Paroxetine Hcl	Paroxetine Hcl	38	38	1140	272.67			38	38	272.67	1140	*
1780773440	Theis	James	Marrero	LA	22	Family Practice	S	Paroxetine Hcl	Paroxetine Hcl	35	95	2850	622.81	12	#					#
1780773739	Haney	Jasyn	Sherman	TX	48	Family Practice	S	Paroxetine Hcl	Paroxetine Hcl	12	12	328	60.55			12	12	60.55	328	*
1780773994	Vigder	David	Lake Forest	IL	17	Internal Medicine	S	Paroxetine Hcl	Paroxetine Hcl	38	96	2880	397.56			38	96	397.56	2880	*
1780774083	Czarnecki	Michael	Chattanooga	TN	47	Pulmonary Disease	S	Paroxetine Hcl	Paroxetine Hcl	96	96	696	674.83			81	81	617.78	591	*
1780774471	Scott	Jane	Fairfield	CA	6	Nurse Practitioner	S	Paroxetine Hcl	Paroxetine Hcl	39	41	1230	240.26			18	18	144	540	*
1780775007	David	Maria	Bakersfield	CA	6	Internal Medicine	S	Paroxetine Er	Paroxetine Hcl	12	12	360	1375.2			12	12	1375.2	360	*
1780776344	Hannon	Virginia	Southbury	CT	9	Nurse Practitioner	S	Paroxetine Hcl	Paroxetine Hcl	48	112	3330	776.68	13		48	112	776.68	3330		13
1780776435	Elangwe	Philip	Fort Smith	AR	5	Family Practice	S	Paroxetine Hcl	Paroxetine Hcl	64	80.6	2307	713.21	12		38	54.3	465.01	1535	*
1780777508	Urtes	Mary-Anne	Madison	WI	55	Family Practice	S	Paroxetine Hcl	Paroxetine Hcl	17	31	930	280.11			17	31	280.11	930	*
1780778555	Lenns	Thomas	Hilton Head Island	SC	45	Internal Medicine	S	Paroxetine Hcl	Paroxetine Hcl	22	62	1860	385.55			22	62	385.55	1860	*
1780778977	Thakkar	Jayesh	St Charles	IL	17	Family Practice	S	Paroxetine Hcl	Paroxetine Hcl	53	79	2356	776.59			53	79	776.59	2356	*
1780779009	Mccann	Jennifer	Shoreham	NY	36	Physician Assistant	S	Paroxetine Hcl	Paroxetine Hcl	13	39	1170	185.74			13	39	185.74	1170	*
1780779108	Wan	Cecilia	Burlingame	CA	6	Internal Medicine	S	Paroxetine Hcl	Paroxetine Hcl	17	49	1470	315.22			17	49	315.22	1470	*
1780779447	Matulis	Anatole	Grosse Pointe	MI	26	Psychiatry	S	Paroxetine Hcl	Paroxetine Hcl	22	24	496	137.53		*					*
1780779991	Yoder	Paul	Prescott	AZ	4	Family Practice	S	Paroxetine Hcl	Paroxetine Hcl	11	19	570	93.05		*					*
1780780163	Davidian	Michael	Omaha	NE	31	Internal Medicine	S	Paroxetine Hcl	Paroxetine Hcl	44	84	2503	1274.76		#					*
1780780189	Holland	Gary	Morgan	UT	49	Family Practice	S	Paroxetine Hcl	Paroxetine Hcl	48	58	1642	675.18			35	45	389.82	1277	*
1780780718	Alcala	Daniel	Palo Cedro	CA	6	Internal Medicine	S	Paroxetine Hcl	Paroxetine Hcl	29	29	594	346.65			13	13	220.8	376	*
1780780742	Sastre	Jorge	Brooklyn	NY	36	Family Practice	S	Paroxetine Hcl	Paroxetine Hcl	13	13	390	40.62			13	13	40.62	390	*
1780780783	Jones	Kent	Madisonville	KY	21	Family Practice	S	Paroxetine Hcl	Paroxetine Hcl	29	83	2490	437.98			17	47	251.07	1410	*
1780780973	Phamle	Thuthuy	Brentwood	CA	6	Family Practice	S	Paroxetine Hcl	Paroxetine Hcl	35	65	1935	286.75			35	65	286.75	1935	*
1780781187	Rodriguez	Javier	San Antonio	TX	48	Internal Medicine	S	Paroxetine Hcl	Paroxetine Hcl	16	42	1239	258.47			16	42	258.47	1239	*
1780782037	Kon	Raphael	Tunkhannock	PA	42	Internal Medicine	S	Paroxetine Hcl	Paroxetine Hcl	132	148	4301	931.61	20		79	95	604.08	2711	#
1780782185	Srivastava	Alka	Ogdensburg	NY	36	Hematology-Oncology	S	Paroxetine Hcl	Paroxetine Hcl	11	19	570	150.13		*					*
1780783456	Mudd	Louis	Bowling Green	KY	21	Psychiatry	S	Paroxetine Hcl	Paroxetine Hcl	14	18	540	86		*					*
1780783472	Lucia	Darryl	San Jose	CA	6	Psychiatry	S	Paroxetine Hcl	Paroxetine Hcl	37	38	1130	389.48			17	18	74.18	540	*
1780783670	Ayers	Harold	Pt Pleasant	WV	54	Internal Medicine	S	Paroxetine Er	Paroxetine Hcl	16	28	840	2803.48		#					*
1780783670	Ayers	Harold	Pt Pleasant	WV	54	Internal Medicine	S	Paroxetine Hcl	Paroxetine Hcl	38	62	1810	313.17			13	25	94	750	*
1780783878	Guarino	Carolyn	Columbus	OH	39	Specialist	T	Paroxetine Hcl	Paroxetine Hcl	12	16	480	349.4		*					*
1780784082	Gaberman	Jonna	Springfield	MA	25	Internal Medicine	S	Paroxetine Hcl	Paroxetine Hcl	34	36	1057	372.23			16	18	241.44	540	*
1780784306	Jones	Timothy	Springfield	MO	29	Family Practice	S	Paroxetine Hcl	Paroxetine Hcl	19	33	990	201.06			19	33	201.06	990	*
1780784389	Singh	Gursharan	Mahanoy City	PA	42	Family Practice	S	Paroxetine Hcl	Paroxetine Hcl	99	99	2678	1116.83	19		76	76	889.6	2146	#
1780784454	Ali	Nasira	Lawrenceville	GA	13	Psychiatry & Neurology	T	Paroxetine Hcl	Paroxetine Hcl	22	22	660	120.05			0	0	0	0	#
1780784934	Hussain	Mirza	Saginaw	MI	26	Internal Medicine	S	Paroxetine Hcl	Paroxetine Hcl	103	111	2086	766.95			103	111	766.95	2086	*
1780785899	Stewart	James	Hebron	KY	21	Family Practice	S	Paroxetine Hcl	Paroxetine Hcl	21	45	1350	329.08		#					*
1780786533	Drake	Diane	Ottawa	KS	20	Nurse Practitioner	S	Paroxetine Hcl	Paroxetine Hcl	27	35	996	263.51		*					*
1780786707	Ellsworth	Charles	Mount Morris	MI	26	Family Practice	S	Paroxetine Hcl	Paroxetine Hcl	37	41	1230	302.19			12	16	125.17	480	*
1780786830	Moore	Robert	Seymour	TN	47	Family Practice	S	Paroxetine Hcl	Paroxetine Hcl	17	49	1470	251.39		#					*
1780787028	Mahmud	Riffat	York	PA	42	Internal Medicine	S	Paroxetine Hcl	Paroxetine Hcl	14	14	394	262.17			14	14	262.17	394	*
1780787895	Tierney	Kathy	Richmond	VA	51	Nurse Practitioner	S	Paroxetine Hcl	Paroxetine Hcl	16	24	720	173.85			16	24	173.85	720	*
1780788497	Cortes	Virgencita	Covina	CA	6	Internal Medicine	S	Paroxetine Hcl	Paroxetine Hcl	21	41	1230	305.59			21	41	305.59	1230	*
1780788992	Geller	Eric	Livingston	NJ	34	Neurology	S	Paroxetine Hcl	Paroxetine Hcl	18	28	840	289.08			0	0	0	0	#
1780789073	Perez Canabal	Alfredo	Mayaguez	PR	72	Neurology	S	Paroxetine Cr	Paroxetine Hcl	36	36	1080	4295.71			21	21	2472.67	630	*
1780789073	Perez Canabal	Alfredo	Mayaguez	PR	72	Neurology	S	Paroxetine Er	Paroxetine Hcl	102	108	3240	12883.3	25		90	96	11587.2	2880	#
1780789073	Perez Canabal	Alfredo	Mayaguez	PR	72	Neurology	S	Paroxetine Hcl	Paroxetine Hcl	48	58	1740	421.55	15	#					#
1780789800	Wool	Steven	Tucson	AZ	4	Internal Medicine	S	Paroxetine Hcl	Paroxetine Hcl	12	34	1020	232.4			12	34	232.4	1020	*
1780789800	Wool	Steven	Tucson	AZ	4	Internal Medicine	S	Paxil Cr	Paroxetine Hcl	12	12	360	2588.98			12	12	2588.98	360	*
1780790071	Saran	Nihal	Taylor	MI	26	Psychiatry	S	Paroxetine Hcl	Paroxetine Hcl	33	37	1080	323.71			18	18	149.26	520	*
1780790469	Joshi	Amit	Newcastle	WA	53	Internal Medicine	S	Paroxetine Hcl	Paroxetine Hcl	23	32	956	260.29		#					*
1780790493	Najera	Alex	Pasco	WA	53	Internal Medicine	S	Paroxetine Hcl	Paroxetine Hcl	18	38	1119	474.02		#					*
1780790584	Sekerak	Richard	Trumbull	CT	9	Internal Medicine	S	Paroxetine Hcl	Paroxetine Hcl	46	88	2616	863.79			46	88	863.79	2616	*
1780790717	Pola	Bharath	San Antonio	TX	48	Internal Medicine	S	Paroxetine Hcl	Paroxetine Hcl	41	79	2340	652.43	11		18	50	366.3	1500	*
1780790790	Cook	Matthew	Grove City	OH	39	Family Practice	S	Paroxetine Hcl	Paroxetine Hcl	44	102	3060	429.19	12		44	102	429.19	3060		12
1780791038	Bakr	Aliya	Union City	CA	6	Psychiatry	S	Paroxetine Hcl	Paroxetine Hcl	25	60.3	1810	557.3			12	37	381.26	1110	*
1780791285	Misorski	David	Johnson Creek	WI	55	Family Practice	S	Paroxetine Hcl	Paroxetine Hcl	31	69.2	2075	674.84		#					*
1780791426	Jacobson	Mark	San Francisco	CA	6	Internal Medicine	S	Paroxetine Hcl	Paroxetine Hcl	17	25	724	130.77		*					*
1780791673	Hendrix	Mary	Vardaman	MS	28	Nurse Practitioner	S	Paroxetine Hcl	Paroxetine Hcl	12	34	1000	123.53		*					*
1780791749	Blackburn	Lori	Morristown	TN	47	Physician Assistant	S	Paroxetine Hcl	Paroxetine Hcl	63	137	4104	849.31	14		41	97	488.91	2910	*
1780791913	Butler	Dana	Lubbock	TX	48	Psychiatry	S	Paroxetine Hcl	Paroxetine Hcl	37	43	1272	378.62			0	0	0	0	#
1780791939	Vicente	Joan	Ventura	CA	6	Family Practice	S	Paroxetine Hcl	Paroxetine Hcl	22	56	1665	514.42		#					*
1780792051	Fiorentino	Grace	Absecon	NJ	34	Internal Medicine	S	Paroxetine Hcl	Paroxetine Hcl	13	35	1050	351.18			13	35	351.18	1050	*
1780792259	Govind	Shobha	Lakewood	CA	6	Family Practice	S	Paroxetine Hcl	Paroxetine Hcl	38	50.2	1505	444.62			38	50.2	444.62	1505	*
1780792374	Griffith	Walter	St Petersburg	FL	12	Psychiatry	S	Paroxetine Hcl	Paroxetine Hcl	17	20	600	343.68		#					*
1780792747	Watanabe	Kenneth	Fort Collins	CO	8	Psychiatry	S	Paroxetine Hcl	Paroxetine Hcl	14	16	480	63.42			14	16	63.42	480	*
1780792804	Messner	Stan	Wichita	KS	20	Family Practice	S	Paroxetine Hcl	Paroxetine Hcl	11	25	686	56.18			11	25	56.18	686	*
1780792903	Gibson	Aleah	Aurora	IN	18	Family Practice	S	Paroxetine Hcl	Paroxetine Hcl	40	46	1380	246.72		#					*
1780792929	Vinekar	Ajanta	North Brunswick	NJ	34	Psychiatry	S	Paroxetine Hcl	Paroxetine Hcl	75	88	2583	778.87			75	88	778.87	2583	*
1780793059	Voss	John	Meridian	MS	28	Medical Oncology	S	Paroxetine Hcl	Paroxetine Hcl	12	12	360	44.64			12	12	44.64	360	*
1780793133	Mcdonald-Pinkett	Shelly	Washington	DC	11	Internal Medicine	S	Paroxetine Hcl	Paroxetine Hcl	14	14	420	70.98			14	14	70.98	420	*
1780793562	Garcia Morell	Gustavo	Aguadilla	PR	72	General Practice	S	Paroxetine Hcl	Paroxetine Hcl	11	11	330	54.56			0	0	0	0	#
1780793661	Doukides	Panagiotis	Toledo	OH	39	Psychiatry	S	Paroxetine Hcl	Paroxetine Hcl	11	19	570	129.25			11	19	129.25	570	*
1780794016	Okulaja	Adepero	Edina	MN	27	Internal Medicine	S	Paroxetine Hcl	Paroxetine Hcl	11	23	690	199.45			11	23	199.45	690	*
1780794107	Ackerman	Jack	San Jose	CA	6	Internal Medicine	S	Paroxetine Hcl	Paroxetine Hcl	27	54	1620	370.77			27	54	370.77	1620	*
1780794222	Vavasseur	Chantee	Houston	TX	48	Psychiatry	S	Paroxetine Hcl	Paroxetine Hcl	36	46	1350	363.31		#					*
1780794826	Vellenga	Sally	Richland	MI	26	Nurse Practitioner	S	Paroxetine Hcl	Paroxetine Hcl	12	12	360	122.1			0	0	0	0	#
1780795393	Boedeker	John	Mason City	IA	19	Family Practice	S	Paroxetine Hcl	Paroxetine Hcl	147	225	6107	1314.19	25		116	178	1031.6	4704	#
1780795898	Willadsen	Kent	Council Bluffs	IA	19	Family Practice	S	Paroxetine Hcl	Paroxetine Hcl	97	153	4572	1060.85	13		81	129	860.86	3852	#
1780795930	Gruenefeldt	Alan	Auburn	CA	6	Family Practice	S	Paroxetine Hcl	Paroxetine Hcl	19	53	1590	258.34			19	53	258.34	1590	*
1780796235	Perlman	Monica	La Jolla	CA	6	Internal Medicine	S	Paroxetine Hcl	Paroxetine Hcl	42	101.2	3035	636.86	11	#					*
1780796722	Fedders	David	Cincinnati	OH	39	Psychiatry	S	Paroxetine Hcl	Paroxetine Hcl	27	37	1110	334.91			16	26	284.85	780	*
1780796789	Hodges	Timothy	Huntersville	NC	37	Family Practice	S	Paroxetine Hcl	Paroxetine Hcl	19	44	1320	339.07		#					*
1780797381	Le	Huan	San Diego	CA	6	Pulmonary Disease	S	Paroxetine Hcl	Paroxetine Hcl	11	11	330	55.98		*					*
1780797456	Barlow	Martha	Tahlequah	OK	40	Family Practice	S	Paroxetine Hcl	Paroxetine Hcl	28	48	1440	226.1			28	48	226.1	1440	*
1780797464	Bills	Stephen	Tullahoma	TN	47	Internal Medicine	S	Paroxetine Hcl	Paroxetine Hcl	26	48	1376	321.2		#					*
1780797654	Nathan	Meena	Inverness	FL	12	Internal Medicine	S	Paroxetine Hcl	Paroxetine Hcl	69	183	5443	1216.26	18		69	183	1216.26	5443		18
1780797712	Hopkin	Jeffrey	Rexburg	ID	16	Family Practice	S	Paroxetine Hcl	Paroxetine Hcl	15	27	810	145.72		*					*
1780797738	Suwaid	Wijdan	Wheeling	WV	54	Family Practice	S	Paroxetine Hcl	Paroxetine Hcl	44	60	1784	298.13			26	38	190.98	1124	*
1780797803	Kauth	Brian	Hickory	NC	37	Family Practice	S	Paroxetine Hcl	Paroxetine Hcl	42	94	2774	479.17		#					*
1780797837	Martinez	Norma	Whittier	CA	6	Family Practice	S	Paroxetine Hcl	Paroxetine Hcl	25	53	1590	482.55		#					*
1780798058	Pettigrew	Jack	Brownsville	TN	47	Family Practice	S	Paroxetine Hcl	Paroxetine Hcl	137	137	1096	747.59			90	90	517.86	767	*
1780798413	Dolphin	Quentin	Altoona	PA	42	Psychiatry	S	Paroxetine Hcl	Paroxetine Hcl	83	93	2680	762.42	16	*					*
1780798900	Sallapudi	Neetha	Venice	FL	12	Family Practice	S	Paroxetine Hcl	Paroxetine Hcl	25	75	2250	429.4		#					*
1780799254	Morrison	Rachel	Martinsville	IL	17	Physician Assistant	S	Paroxetine Hcl	Paroxetine Hcl	15	43	1266	302.77		#					*
1780799403	Lee	Curtis	Torrance	CA	6	Internal Medicine	S	Paroxetine Hcl	Paroxetine Hcl	20	38	1140	245.57			20	38	245.57	1140	*
1780799585	Doweiko	John	Boston	MA	25	Internal Medicine	S	Paroxetine Hcl	Paroxetine Hcl	47	57	1710	408.6			22	28	213.56	840	*
1780799981	Maalouf	Mousa	Gulfport	MS	28	Internal Medicine	S	Paroxetine Hcl	Paroxetine Hcl	24	34	1020	278			24	34	278	1020	*
1780800110	Wiley	Nicole	South Charleston	WV	54	Family Practice	S	Paroxetine Hcl	Paroxetine Hcl	17	25	750	110.87		*					*
1780800813	Woolley	Joseph	Saint George	UT	49	Internal Medicine	S	Paroxetine Hcl	Paroxetine Hcl	110	188.4	5468	1305.54	26		97	175.4	1066.49	5078	#
1780800961	Bledsoe	April	Wartrace	TN	47	Nurse Practitioner	S	Paroxetine Hcl	Paroxetine Hcl	30	56.1	1680	477.32			17	43	373.57	1290	*
1780801605	Folan	John	Islandia	NY	36	Internal Medicine	S	Paroxetine Hcl	Paroxetine Hcl	39	55	1650	624.41	12		39	55	624.41	1650		12
1780801985	Brosen	Alexis	New York	NY	36	Psychiatry & Neurology	T	Paxil Cr	Paroxetine Hcl	12	12	360	4970.85			12	12	4970.85	360	*
1780804104	Waltz	Helene	Rochester	NY	36	Physician Assistant	S	Paroxetine Hcl	Paroxetine Hcl	26	26	563	446.08			26	26	446.08	563	*
1780804229	Gadow	Mitchell	Gilbert	AZ	4	Family Practice	S	Paroxetine Hcl	Paroxetine Hcl	24	52	1560	263.81		#					*
1780805150	Koldzic	Djordje	Boston	MA	25	Psychiatry	S	Paroxetine Hcl	Paroxetine Hcl	14	14	413	82.65		*					*
1780806877	Beyene	Yekalo	Lewistown	PA	42	Family Practice	S	Paroxetine Hcl	Paroxetine Hcl	25	33	990	215.37		*					*
1780809707	Muir	John	Whitefish	MT	30	Psychiatry	S	Paroxetine Hcl	Paroxetine Hcl	12	12	360	38.19			0	0	0	0	#
1780810051	Shaffer	Angela	Punxsutawney	PA	42	Physician Assistant	S	Paroxetine Hcl	Paroxetine Hcl	30	48	1440	369.44		#					*
1780810663	Steiner	Bridget	Spokane	WA	53	Nurse Practitioner	S	Paroxetine Hcl	Paroxetine Hcl	43	55	1650	326.23		*					*
1780811158	Harrison	Paul	Arlington	TX	48	Family Practice	S	Paroxetine Hcl	Paroxetine Hcl	14	22	660	134.18		*					*
1780811216	Zentz	Richard	South Bend	IN	18	Family Practice	S	Paroxetine Hcl	Paroxetine Hcl	35	91	2709	768.33			35	91	768.33	2709	*
1780811521	Arthur	Alan	Ridgway	PA	42	Family Practice	S	Paroxetine Hcl	Paroxetine Hcl	18	18	540	101.95			18	18	101.95	540	*
1780812099	Divino	Tatyana	Storrs	CT	9	Family Practice	S	Paroxetine Hcl	Paroxetine Hcl	12	14	420	135.27			12	14	135.27	420	*
1780812172	Majka	Charles	Bridgeport	TX	48	Family Practice	S	Paroxetine Hcl	Paroxetine Hcl	12	30	900	107.99			12	30	107.99	900	*
1780812651	Hougas	James	Saint Paul	MN	27	Family Practice	S	Paroxetine Hcl	Paroxetine Hcl	13	13	390	162.86		*					*
1780813097	Dexter	April	Atkinson	NE	31	Nurse Practitioner	S	Paroxetine Hcl	Paroxetine Hcl	15	21	630	113.53		#					*
1780813808	Sam	Nader	Des Moines	IA	19	Family Practice	S	Paroxetine Hcl	Paroxetine Hcl	13	43.3	1300	215.6		#					*
1780814913	Elyaman	Mostafa	Inverness	FL	12	Family Practice	S	Paroxetine Hcl	Paroxetine Hcl	16	48	1440	354.64		#					*
1780815829	Mewhort	Lisa	Columbus	OH	39	Internal Medicine	S	Paroxetine Hcl	Paroxetine Hcl	20	44	1320	183.57			20	44	183.57	1320	*
1780816413	Collier	Shirley	Henderson	TN	47	Nurse Practitioner	S	Paroxetine Hcl	Paroxetine Hcl	12	12	331	79.15			12	12	79.15	331	*
1780816520	Ruppel	Jillaine	Grand Rapids	MI	26	Nurse Practitioner	S	Paroxetine Hcl	Paroxetine Hcl	14	14	420	33.97			0	0	0	0	#
1780817734	Kimpel	Rebecca	Fort Myers	FL	12	Internal Medicine	S	Paroxetine Hcl	Paroxetine Hcl	13	35	1050	100.96			13	35	100.96	1050	*
1780818724	Abbott	Melissa	Cape Coral	FL	12	Physician Assistant	S	Paroxetine Hcl	Paroxetine Hcl	13	25	750	108.06		#					*
1780819391	Jones	Julia	Des Moines	IA	19	Internal Medicine	S	Paroxetine Hcl	Paroxetine Hcl	31	81	2430	458.15		#					*
1780819722	Wilhelm	Susanne	Anacortes	WA	53	Osteopathic Manipulative Medicine	S	Paroxetine Hcl	Paroxetine Hcl	12	12	360	134.09			12	12	134.09	360	*
1780821116	Sickel	Kenneth	Sheridan	WY	56	Physician Assistant	S	Paroxetine Hcl	Paroxetine Hcl	14	14	407	110.51			14	14	110.51	407	*
1780821892	Bora Saikia	Pinky	Harrington	DE	10	Internal Medicine	S	Paroxetine Hcl	Paroxetine Hcl	42	66	1965	573.62	13	*					*
1780825208	Dees	Jennifer	Toxey	AL	1	Nurse Practitioner	S	Paroxetine Hcl	Paroxetine Hcl	12	36	1080	194.2		#					*
1780825877	Harman	Stefanie	Wilmington	NC	37	Nurse Practitioner	S	Paroxetine Hcl	Paroxetine Hcl	26	64	1920	418.08	11	#					*
1780826859	Sherman	Ronna	Livingston	NJ	34	Internal Medicine	S	Paroxetine Hcl	Paroxetine Hcl	15	45	1350	371.22			15	45	371.22	1350	*
1780828293	Mckeel	Tiffany	Ladson	SC	45	Nurse Practitioner	S	Paroxetine Hcl	Paroxetine Hcl	16	24	720	210.34		*					*
1780828954	Kaul	Aarti	Pittsburgh	PA	42	Psychiatry	S	Paroxetine Hcl	Paroxetine Hcl	21	21.1	579	148.19		*					*
1780829119	Obata	Christine	Fresno	CA	6	Psychiatry	S	Paroxetine Hcl	Paroxetine Hcl	24	36.3	1090	262.28	12	#					*
1780829168	Mosora	Bryan	Federal Way	WA	53	Family Practice	S	Paroxetine Hcl	Paroxetine Hcl	17	27	810	152.29			17	27	152.29	810	*
1780830802	Hopkins	Tina	Canandaigua	NY	36	Nurse Practitioner	S	Paroxetine Hcl	Paroxetine Hcl	14	18	540	235.85			14	18	235.85	540	*
1780832063	Gupta	Anupam	Canton	MI	26	Internal Medicine	S	Paroxetine Hcl	Paroxetine Hcl	11	27	810	124.13		*					*
1780832204	Schmidt	Rhonda	Dickinson	ND	38	Nurse Practitioner	S	Paroxetine Hcl	Paroxetine Hcl	31	31.1	517	180.95		*					*
1780832287	Ryan-Garrett	Kathleen	Bay Shore	NY	36	Nurse Practitioner	S	Paroxetine Hcl	Paroxetine Hcl	12	12	360	56.43			0	0	0	0	#
1780832634	Baker	Sarah	Fargo	ND	38	Nurse Practitioner	S	Paroxetine Hcl	Paroxetine Hcl	11	11	132	15.35			11	11	15.35	132	*
1780833038	Rabines	Marco	Bradenton	FL	12	Psychiatry	S	Paroxetine Hcl	Paroxetine Hcl	61	76	2248	584.04	13	*					*
1780834473	Steinweiss	Joplin	Bronx	NY	36	Internal Medicine	S	Paroxetine Hcl	Paroxetine Hcl	15	21	630	66.34			15	21	66.34	630	*
1780837781	Hammond	Courtney	Jamestown	NY	36	Physician Assistant	S	Paroxetine Hcl	Paroxetine Hcl	22	38	1140	455.06			22	38	455.06	1140	*
1780838078	Punda	Meghan	Rockville	MD	24	Nurse Practitioner	S	Paroxetine Hcl	Paroxetine Hcl	11	12	360	80.39			11	12	80.39	360	*
1780838862	Hughes	Lyndie	Patchogue	NY	36	Physician Assistant	S	Paroxetine Hcl	Paroxetine Hcl	34	77	2310	526.37			23	61	415.36	1830	*
1780839738	Deachin	Matthew	Clearwater	FL	12	Physician Assistant	S	Paroxetine Hcl	Paroxetine Hcl	15	39	1170	222.81		#					*
1780839787	Ardon	Aura	New Fairfield	CT	9	Psychiatry	S	Paroxetine Hcl	Paroxetine Hcl	83	83	2445	530.49	11		52	52	353.04	1530	*
1780840801	Eley	Kerry	Midlothian	VA	51	Family Practice	S	Paroxetine Hcl	Paroxetine Hcl	13	28.9	867	301.71		*					*
1780840934	Riggs	Margaret	Lancaster	PA	42	Physician Assistant	S	Paroxetine Hcl	Paroxetine Hcl	16	26	780	188.55		*					*
1780841536	Hoffman	Robert	Woodland Hills	CA	6	Psychiatry & Neurology	T	Paroxetine Hcl	Paroxetine Hcl	18	21.7	640	123.16		*					*
1780842393	Dillon	Jamie	Terre Haute	IN	18	Nurse Practitioner	S	Paroxetine Hcl	Paroxetine Hcl	38	60	1800	288.12		#					*
1780842559	Richards	Danielle	Lansing	MI	26	Physician Assistant	S	Paroxetine Hcl	Paroxetine Hcl	11	19	570	140.42		*					*
1780842799	Moore	Victor	Palm Springs	CA	6	Physician Assistant	S	Paroxetine Hcl	Paroxetine Hcl	27	27	810	163.17			0	0	0	0	#
1780842849	Van Scoy	Michael	Harrisburg	PA	42	Internal Medicine	S	Paroxetine Hcl	Paroxetine Hcl	17	27	787	199.62		#					*
1780843508	Paulson	Joyce	Orlando	FL	12	Internal Medicine	S	Paroxetine Hcl	Paroxetine Hcl	15	30.8	914	240.2		*					*
1780843649	Song	Celeste	Rochester	NY	36	Family Practice	S	Paroxetine Hcl	Paroxetine Hcl	12	20	592	106.15		*					*
1780843953	Liang	Fen	Santa Barbara	CA	6	Internal Medicine	S	Paroxetine Hcl	Paroxetine Hcl	25	63	1890	721.85			25	63	721.85	1890	*
1780844720	Pulas	Brie	Tampa	FL	12	Psychiatry	S	Paroxetine Hcl	Paroxetine Hcl	79	131	3902	1017.28	16		39	73	465.99	2190	*
1780845834	St. Louis	Childebert	Newburgh	NY	36	Family Practice	S	Paroxetine Hcl	Paroxetine Hcl	16	16	480	170.74			16	16	170.74	480	*
1780845842	Stephen	Jessie	Frederick	MD	24	Psychiatry	S	Paroxetine Hcl	Paroxetine Hcl	48	56	1680	321.45			11	11	66.18	330	*
1780846295	Fox	Patrick	Concord	NH	33	Family Practice	S	Paroxetine Hcl	Paroxetine Hcl	16	44	1305	226.07			16	44	226.07	1305	*
1780847459	Corliss	Jennifer	Williamsville	NY	36	Family Practice	S	Paroxetine Hcl	Paroxetine Hcl	35	61	1830	366.19		#					*
1780847657	Kumari	Seema	Kingston	PA	42	Family Practice	S	Paroxetine Hcl	Paroxetine Hcl	24	48	1424	339.88		#					*
1780848036	Schwartz	Zemfira	Mount Vernon	WA	53	Family Practice	S	Paroxetine Hcl	Paroxetine Hcl	14	16	480	198.96		*					*
1780848341	Shaw	Luke	Springfield	MO	29	Family Practice	S	Paroxetine Hcl	Paroxetine Hcl	35	39.2	1164	262.81			35	39.2	262.81	1164	*
1780848499	Paulsen	Ann Marie	Portland	OR	41	Internal Medicine	S	Paroxetine Hcl	Paroxetine Hcl	27	57	1710	300.57			27	57	300.57	1710	*
1780848630	Issawi	Hanna	Shawnee Mission	KS	20	Family Practice	S	Paroxetine Hcl	Paroxetine Hcl	33	79	2354	499.73		#					*
1780849109	Mclendon	Kiley	Monticello	MS	28	Nurse Practitioner	S	Paroxetine Hcl	Paroxetine Hcl	11	11	330	56.82			11	11	56.82	330	*
1780849265	Soper	Constance	West Fargo	ND	38	Physician Assistant	S	Paroxetine Hcl	Paroxetine Hcl	17	21	620	128.87		*					*
1780850586	Narula	Anita	Bronx	NY	36	Internal Medicine	S	Paroxetine Hcl	Paroxetine Hcl	20	20	600	113.3		#					*
1780850941	Young	Kari	Traverse City	MI	26	Family Practice	S	Paroxetine Hcl	Paroxetine Hcl	25	75	2250	439.72			25	75	439.72	2250	*
1780851303	Mian	Ayesha	Arlington	VA	51	Psychiatry	S	Paroxetine Hcl	Paroxetine Hcl	24	28	820	344.96		*					*
1780854554	Knight	Erin	North Reading	MA	25	Nurse Practitioner	S	Paroxetine Hcl	Paroxetine Hcl	15	15	450	81.72			0	0	0	0	#
1780855072	Ball	Tammy	Athens	OH	39	Nurse Practitioner	S	Paroxetine Hcl	Paroxetine Hcl	22	60	1800	285.22			22	60	285.22	1800	*
1780855080	Rawa	Thomas	Scottsdale	AZ	4	Psychiatry	S	Paroxetine Hcl	Paroxetine Hcl	76	80	2382	1076.86		*					*
1780855833	Davis	Kristin	Zanesville	OH	39	Physician Assistant	S	Paroxetine Hcl	Paroxetine Hcl	19	25	734	179.18		#					*
1780856252	Suri	Arvind	Waterbury	CT	9	Internal Medicine	S	Paroxetine Hcl	Paroxetine Hcl	20	53	1590	400.12		#					*
1780856781	Santiago	Inkyung	Florence	AL	1	Internal Medicine	S	Paroxetine Hcl	Paroxetine Hcl	23	45	1350	214.9		#					*
1780857276	Fairey	George	Port Jefferson	NY	36	Psychiatry	S	Paroxetine Hcl	Paroxetine Hcl	59	62	1860	758.29		*					*
1780857276	Fairey	George	Port Jefferson	NY	36	Psychiatry	S	Paxil Cr	Paroxetine Hcl	12	12	360	2372.72			12	12	2372.72	360	*
1780862037	Nguyen	Catherine	Albany	NY	36	Internal Medicine	S	Paroxetine Hcl	Paroxetine Hcl	20	36	1080	138.36		#					*
1780862516	Colao	Janell	White Cloud	MI	26	Physician Assistant	S	Paroxetine Hcl	Paroxetine Hcl	11	15	450	125.73		*					*
1780863167	Morehead	Amy	Shelbyville	KY	21	Nurse Practitioner	S	Paroxetine Hcl	Paroxetine Hcl	35	59	1735	429.59		#					*
1780865048	Tolson-Myers	Yvonne	Steubenville	OH	39	Nurse Practitioner	S	Paroxetine Hcl	Paroxetine Hcl	52	66	1980	607.14	17		38	52	476.93	1560	#
1780866038	Moretti	Leslie	Daly City	CA	6	Medical Oncology	S	Paroxetine Hcl	Paroxetine Hcl	22	28	840	209.79		*					*
1780866954	Nguyen	Son	Salem	VA	51	Internal Medicine	S	Paroxetine Hcl	Paroxetine Hcl	49	98	2940	610.51		#					*
1780867994	Gilbert	Sonya	Groveton	NH	33	Physician Assistant	S	Paroxetine Hcl	Paroxetine Hcl	15	37	1110	272.82		#					*
1780868042	Hellinger	Terry	Loudonville	OH	39	Nurse Practitioner	S	Paroxetine Hcl	Paroxetine Hcl	22	34	1020	369.94		#					*
1780868604	Kukhar	Nataliya	Moline	IL	17	Family Practice	S	Paroxetine Hcl	Paroxetine Hcl	18	34	940	248.73		#					*
1780868638	Lewis	Yolanda	Pt. St. Lucie	FL	12	Internal Medicine	S	Paroxetine Hcl	Paroxetine Hcl	33	71	2130	448.67		#					*
1780870121	Donnell Lingle	Dorothea	Saint Louis	MO	29	Nurse Practitioner	S	Paroxetine Hcl	Paroxetine Hcl	18	22	660	113.62			0	0	0	0	#
1780871186	Lin	Peter	Los Gatos	CA	6	Neurology	S	Paroxetine Hcl	Paroxetine Hcl	18	20	600	112.64		*					*
1780871343	Kapetansky	Steven	Lancaster	OH	39	Family Practice	S	Paroxetine Hcl	Paroxetine Hcl	27	53	1590	292.6			27	53	292.6	1590	*
1780871970	Toossi	Alireza	Newton	MA	25	Internal Medicine	S	Paroxetine Hcl	Paroxetine Hcl	19	19	467	304.19			19	19	304.19	467	*
1780871988	Latortue	Jean Woel	Mt Vernon	TX	48	Family Practice	S	Paroxetine Hcl	Paroxetine Hcl	46	80	2376	563.9	11		22	52	428.25	1560	*
1780872481	Puthuvel	Shaji	Abingdon	VA	51	Psychiatry	S	Paroxetine Hcl	Paroxetine Hcl	25	25	743	207.99			25	25	207.99	743	*
1780873950	Flamion	Patricia	Gerald	MO	29	Nurse Practitioner	S	Paroxetine Hcl	Paroxetine Hcl	25	65	1950	389.72		#					*
1780874131	Masley	Crystal	Sacramento	CA	6	Family Practice	S	Paroxetine Hcl	Paroxetine Hcl	11	15	450	89.49		*					*
1780875104	Hanna	Peter	Tucson	AZ	4	Family Practice	S	Paroxetine Hcl	Paroxetine Hcl	52	81	2414	530.7	13	#					#
1780875252	Hutton Lykling	Elizabeth	Waterville	ME	23	Family Practice	S	Paroxetine Hcl	Paroxetine Hcl	37	83	2490	417.98			23	69	327.54	2070	*
1780875641	Olson	Douglas	Watertown	SD	46	Family Practice	S	Paroxetine Hcl	Paroxetine Hcl	26	40	1158	348.32			26	40	348.32	1158	*
1780875666	Vaughn	Lesley	Barbourville	KY	21	Nurse Practitioner	S	Paroxetine Hcl	Paroxetine Hcl	13	13	390	84.36		*					*
1780877233	Aponte-Rivera	Maysabel	Haverhill	MA	25	Internal Medicine	S	Paroxetine Hcl	Paroxetine Hcl	13	19	570	74.42		*					*
1780877845	Resendez	Cynthia	San Francisco	CA	6	Neuropsychiatry	S	Paroxetine Hcl	Paroxetine Hcl	58	59	1475	393.3			58	59	393.3	1475	*
1780877878	Jacobs	Christopher	Sioux City	IA	19	Nurse Practitioner	S	Paroxetine Hcl	Paroxetine Hcl	37	63	1875	379.87			22	36	281.71	1080	*
1780877944	Aertker	Robert	Crowley	LA	22	Internal Medicine	S	Paroxetine Hcl	Paroxetine Hcl	46	62	1860	253.3			35	51	199.69	1530	*
1780877969	Dill	Kenneth	Pine Bluff	AR	5	Family Practice	S	Paroxetine Hcl	Paroxetine Hcl	89	109.2	3272	919.05	23		40	54.2	523.63	1622		11
1780878181	Ridlovsky	Ludmila	Morganville	NJ	34	Internal Medicine	S	Paroxetine Hcl	Paroxetine Hcl	20	40	1200	337.73		#					*
1780878868	Nelson	Sharmeen	Ontario	OR	41	Family Practice	S	Paroxetine Cr	Paroxetine Hcl	12	12	360	1278.38			12	12	1278.38	360	*
1780878868	Nelson	Sharmeen	Ontario	OR	41	Family Practice	S	Paroxetine Hcl	Paroxetine Hcl	17	19	566	201.65		#					*
1780879296	Juarez	Jesus	Delano	CA	6	Psychiatry & Neurology	T	Paroxetine Hcl	Paroxetine Hcl	14	14	404	148.43		*					*
1780879718	Duggal	Priti	Topeka	KS	20	Family Practice	S	Paroxetine Hcl	Paroxetine Hcl	15	39	1170	285.45		*					*
1780880260	Abyari	Parinaz	Escondido	CA	6	Family Practice	S	Paroxetine Hcl	Paroxetine Hcl	26	78	2340	540.78		#					*
1780881128	Alexander	Laura	Meridian	MS	28	Internal Medicine	S	Paroxetine Hcl	Paroxetine Hcl	27	37	1071	264.61		#					*
1780881862	Maniatis	Courtney	Woodstock	GA	13	Internal Medicine	S	Paroxetine Hcl	Paroxetine Hcl	47	88	2640	682.9	12		36	71	530.63	2130	*
1780881904	Sapida	Melina	Callahan	FL	12	Family Practice	S	Paroxetine Hcl	Paroxetine Hcl	13	33	990	207.77			13	33	207.77	990	*
1780882852	Amin	Mansi	Dayton	OH	39	Internal Medicine	S	Paroxetine Hcl	Paroxetine Hcl	12	14	420	28.37			12	14	28.37	420	*
1780883306	Patel	Kalpesh	Nashua	NH	33	Internal Medicine	S	Paroxetine Hcl	Paroxetine Hcl	14	40	1200	280.71		#					*
1780883660	Stephan	Christopher	Chicago	IL	17	Family Practice	S	Paroxetine Hcl	Paroxetine Hcl	16	46	1380	239.07			16	46	239.07	1380	*
1780883843	Oldham	Nathan	Eldorado	IL	17	Family Practice	S	Paroxetine Hcl	Paroxetine Hcl	38	58	1740	346.97			13	31	147.76	930	*
1780883900	Sood	Ritu	Elma	NY	36	Internal Medicine	S	Paroxetine Hcl	Paroxetine Hcl	17	17	510	105.15			17	17	105.15	510	*
1780884551	Tilala	Niral	Davenport	IA	19	Family Practice	S	Paroxetine Hcl	Paroxetine Hcl	13	17	510	157.24			13	17	157.24	510	*
1780884569	Ridge	Shane	Westbrook	CT	9	Family Practice	S	Paroxetine Hcl	Paroxetine Hcl	26	66	1980	440	11		26	66	440	1980		11
1780885087	Benedix	Matthew	Novi	MI	26	Family Practice	S	Paroxetine Hcl	Paroxetine Hcl	24	38	1140	186.2		*					*
1780886754	Taylor	Celestia	Norfolk	VA	51	Internal Medicine	S	Paroxetine Hcl	Paroxetine Hcl	26	56	1680	572.56			26	56	572.56	1680	*
1780887307	Gutshall	Mitchell	Baltimore	MD	24	Internal Medicine	S	Paroxetine Hcl	Paroxetine Hcl	37	77	2294	378.12		#					*
1780889162	Wong	Allison	Oakdale	MN	27	Family Practice	S	Paroxetine Hcl	Paroxetine Hcl	26	54	1620	490.21		#					*
1780889261	Prier	Theodore	Scottsdale	AZ	4	Family Practice	S	Paroxetine Hcl	Paroxetine Hcl	33	57	1710	437.52		#					*
1780889386	Zaklin	Ryan	Peabody	MA	25	Internal Medicine	S	Paroxetine Hcl	Paroxetine Hcl	33	33	862	255.27			33	33	255.27	862	*
1780889592	Mani	Ranjeeta	Houston	TX	48	Neurology	S	Paroxetine Hcl	Paroxetine Hcl	16	26	780	298.68		#					*
1780889980	Ditz	Kimberly	Bradford	PA	42	Nurse Practitioner	S	Paroxetine Hcl	Paroxetine Hcl	51	75	2201	789.2			30	54	472.52	1620	*
1780890954	Friend	John	San Francisco	CA	6	Nurse Practitioner	S	Paroxetine Hcl	Paroxetine Hcl	14	14	416	94.27			0	0	0	0	#
1780891382	Steffen	Kenneth	Dubuque	IA	19	Family Practice	S	Paroxetine Hcl	Paroxetine Hcl	21	38	1140	261.62		#					*
1780892695	Ortiz	Danny	Elizabeth	NJ	34	Physician Assistant	S	Paroxetine Hcl	Paroxetine Hcl	22	49	1470	350.93		#					*
1780892927	Khan	Saira	Franklin	WI	55	Family Practice	S	Paroxetine Hcl	Paroxetine Hcl	12	34	1020	399.31			12	34	399.31	1020	*
1780893750	Drake	Kendra	Tucson	AZ	4	Neurology	S	Paroxetine Hcl	Paroxetine Hcl	12	12	360	165.01			12	12	165.01	360	*
1780894527	Hammel	Katrina	Winona	MN	27	Internal Medicine	S	Paroxetine Hcl	Paroxetine Hcl	23	39	1170	236.78		#					*
1780895623	Ng	Jennica	Benson	NC	37	General Practice	S	Paroxetine Hcl	Paroxetine Hcl	37	73	2190	627.43	12		25	55	416.59	1650	*
1780896142	Jensen	Martin	Laguna Niguel	CA	6	Psychiatry & Neurology	T	Paroxetine Hcl	Paroxetine Hcl	24	28	840	185.45		#					*
1780896340	Billups	Matthew	Roanoke	VA	51	Family Practice	S	Paroxetine Hcl	Paroxetine Hcl	31	63	1890	405.93			20	48	186.25	1440	*
1780896969	Kaplan	Randy	Camp Hill	PA	42	Psychiatry	S	Paroxetine Hcl	Paroxetine Hcl	16	24	711	127.8			0	0	0	0	#
1780897785	Barber	Darice	Jonesboro	AR	5	Nurse Practitioner	S	Paroxetine Hcl	Paroxetine Hcl	79	81.4	2442	627.62	11	*					*
1780898833	Douglas-Churchwell	Leslie	New Haven	CT	9	Internal Medicine	S	Paroxetine Hcl	Paroxetine Hcl	17	19	570	166.12			0	0	0	0	#
1780899187	Corrado	Gail	Exton	PA	42	Psychiatry	S	Paroxetine Hcl	Paroxetine Hcl	31	39	1170	461.42		*					*
1780899211	Huner	Carrie	Birmingham	AL	1	Family Practice	S	Paroxetine Hcl	Paroxetine Hcl	22	32	960	159.36			11	21	89.31	630	*
1780899591	Bernstein	Louis	Redding	CA	6	Internal Medicine	S	Paroxetine Hcl	Paroxetine Hcl	27	81	2430	502.34	11	#					*
1780899799	Hornell	John	Pasco	WA	53	Family Practice	S	Paroxetine Hcl	Paroxetine Hcl	39	73	2126	600.94	11	#					*
1780900373	Lovingood	Ginger	Knoxville	TN	47	Psychiatry	S	Paroxetine Hcl	Paroxetine Hcl	30	34	984	234.06			30	34	234.06	984	*
1780900829	Graham	Kaylan	San Diego	CA	6	Internal Medicine	S	Paroxetine Hcl	Paroxetine Hcl	38	110	3300	874.6	12		38	110	874.6	3300		12
1780901033	Schmid	Hilary	Cedar Springs	MI	26	Family Practice	S	Paroxetine Hcl	Paroxetine Hcl	14	32	960	267.55			14	32	267.55	960	*
1780901595	Wolfenbarger	Kristen	Lenoir City	TN	47	Family Practice	S	Paroxetine Hcl	Paroxetine Hcl	19	57	1710	422.31		#					*
1780901611	Flaherty	Greta	Rome	GA	13	Family Practice	S	Paroxetine Hcl	Paroxetine Hcl	35	53	1590	198.4		#					*
1780901876	Rhodes	Krista	Charleston	WV	54	Psychiatry	S	Paroxetine Hcl	Paroxetine Hcl	63	75	2250	491.14	12		15	21	159.63	630	*
1780902411	Barrett	Robert	Gainesville	GA	13	Internal Medicine	S	Paroxetine Hcl	Paroxetine Hcl	20	46	1380	218.81		#					*
1780904763	Walton	Matthew	Mckeesport	PA	42	Family Practice	S	Paroxetine Hcl	Paroxetine Hcl	21	33	942	454.24		*					*
1780904987	Mason	Kristie	Lawton	OK	40	Family Practice	S	Paroxetine Hcl	Paroxetine Hcl	13	33	990	131.28		*					*
1780905349	Valdez	Tina	Chicago	IL	17	Internal Medicine	S	Paroxetine Hcl	Paroxetine Hcl	26	26	780	165.82			26	26	165.82	780	*
1780906354	Mirra	Lucinda	Danville	PA	42	Obstetrics & Gynecology	S	Paroxetine Hcl	Paroxetine Hcl	12	12	360	57.9			0	0	0	0	#
1780907451	Lacher	Ursula	Baltimore	MD	24	Nurse Practitioner	S	Paroxetine Hcl	Paroxetine Hcl	72	80.1	2289	421.98	14		35	43.1	231.5	1244	*
1780908319	Greek	Julie	Booneville	AR	5	Nurse Practitioner	S	Paroxetine Hcl	Paroxetine Hcl	18	22	660	192.11			0	0	0	0	#
1780908780	Cefalu	William	Morgan City	LA	22	Internal Medicine	S	Paroxetine Hcl	Paroxetine Hcl	34	54	1620	292.51			17	29	149.12	870	*
1780909903	Rodriguez	Sean	Chula Vista	CA	6	Family Practice	S	Paroxetine Hcl	Paroxetine Hcl	16	18	540	138.98		*					*
1780910109	Korem Sperry	Kathleen	Bushnell	FL	12	Nurse Practitioner	S	Paroxetine Hcl	Paroxetine Hcl	24	56	1680	315.86	13		11	33	171.38	990	*
1780910265	Lehrfeld	Jessica	Olympia	WA	53	Family Practice	S	Paroxetine Hcl	Paroxetine Hcl	38	66	1980	474.6			27	55	337.92	1650	*
1780912014	Carrillo	Zulema	Hemet	CA	6	Physician Assistant	S	Paroxetine Hcl	Paroxetine Hcl	17	31	930	177.97		#					*
1780912915	Stickler	Thomas	Louisa	KY	21	Nurse Practitioner	S	Paroxetine Hcl	Paroxetine Hcl	11	17	510	164.39			11	17	164.39	510	*
1780914283	Hardman	Joshua	American Fork	UT	49	Family Practice	S	Paroxetine Hcl	Paroxetine Hcl	16	43.6	1308	317.8		#					*
1780915090	Walter	Dyllan	Chalfont	PA	42	Nurse Practitioner	S	Paroxetine Hcl	Paroxetine Hcl	13	13	390	74.85			13	13	74.85	390	*
1780915777	Baxter	Jana	Duncanville	TX	48	Nurse Practitioner	S	Paroxetine Hcl	Paroxetine Hcl	50	86	2550	505.06	12	#					*
1780916098	Benson	Teri	Wheat Ridge	CO	8	Nurse Practitioner	S	Paroxetine Hcl	Paroxetine Hcl	12	12	281	82.52			12	12	82.52	281	*
1780917997	Parks	Gregory	Paris	TX	48	Neurology	S	Paroxetine Hcl	Paroxetine Hcl	13	15	450	136.57		*					*
1780918037	Heckel	Kathleen	Chino Valley	AZ	4	Nurse Practitioner	S	Paroxetine Hcl	Paroxetine Hcl	14	34	1020	323.27		*					*
1780918615	Li	Na	Novato	CA	6	Internal Medicine	S	Paroxetine Hcl	Paroxetine Hcl	22	40	1200	253.21			22	40	253.21	1200	*
1780919969	Laman	Jennifer	Hudson	FL	12	Family Practice	S	Paroxetine Hcl	Paroxetine Hcl	110	244.2	7283	1887.61	34		85	199.2	1269.29	5933	#
1780923797	Garfield	Pamela	Albuquerque	NM	35	Nurse Practitioner	S	Paroxetine Hcl	Paroxetine Hcl	22	26	780	161.47		#					*
1780924746	List	Benjamin	Cincinnati	OH	39	Nurse Practitioner	S	Paroxetine Hcl	Paroxetine Hcl	100	104	1954	792.83		*					*
1780926881	Mesko	Stephanie	Lancaster	OH	39	Family Practice	S	Paroxetine Hcl	Paroxetine Hcl	25	55	1650	259.45	11		25	55	259.45	1650		11
1780927251	Crowell	Mary	Clarkston	WA	53	Family Practice	S	Paroxetine Hcl	Paroxetine Hcl	14	20	600	66.64			14	20	66.64	600	*
1780927483	Thapar	Nitin	Orland Park	IL	17	Psychiatry	S	Paroxetine Hcl	Paroxetine Hcl	86	87	2547	989.37	11		56	56	584.55	1637	*
1780927848	Cobbinah	Freda	San Antonio	TX	48	Family Practice	S	Paroxetine Hcl	Paroxetine Hcl	17	45	1350	525.2			17	45	525.2	1350	*
1780928580	Short	William	Nampa	ID	16	Physician Assistant	S	Paroxetine Hcl	Paroxetine Hcl	13	17	511	142.64			0	0	0	0	#
1780931154	Carson	Bethanne	Beaumont	TX	48	Nurse Practitioner	S	Paroxetine Hcl	Paroxetine Hcl	158	199	5941	1566.05	32		69	97	628.21	2888		16
1780931873	Monjazeb	Mehrnoosh	San Antonio	TX	48	Family Practice	S	Paroxetine Hcl	Paroxetine Hcl	16	40	1200	237.39		*					*
1780932137	Donzell	Christopher	Lake City	MI	26	Nurse Practitioner	S	Paroxetine Hcl	Paroxetine Hcl	23	39.4	1182	388.28		*					*
1780935841	Cotton	Katrina	Greenwood	MS	28	Nurse Practitioner	S	Paroxetine Hcl	Paroxetine Hcl	12	12	360	53.9			12	12	53.9	360	*
1780936419	Curtis	Jennifer	Cody	WY	56	Nurse Practitioner	S	Paroxetine Hcl	Paroxetine Hcl	18	34	1020	137.13			18	34	137.13	1020	*
1780937763	Henry	Leslie	Greeneville	TN	47	Nurse Practitioner	S	Paroxetine Hcl	Paroxetine Hcl	12	16	480	127.28		*					*
1780938969	Beek	Lawrence	Bay City	MI	26	Nurse Practitioner	S	Paroxetine Hcl	Paroxetine Hcl	102	104	3102	803.45	11		27	29	358.2	854	*
1780939520	Douma	Lauren	Grand Rapids	MI	26	Physician Assistant	S	Paroxetine Hcl	Paroxetine Hcl	14	22.2	666	333.47			0	0	0	0	#
1780941419	Beretta	Amanda	Georgetown	TX	48	Family Practice	S	Paroxetine Hcl	Paroxetine Hcl	17	43	1290	297.44		*					*
1780941724	Carnell	Anthony	Cincinnati	OH	39	Family Practice	S	Paroxetine Hcl	Paroxetine Hcl	12	14	420	59.54			12	14	59.54	420	*
1780942516	Crawford	Elizabeth	Greensboro	NC	37	Internal Medicine	S	Paroxetine Hcl	Paroxetine Hcl	20	56	1680	391.07			20	56	391.07	1680	*
1780942623	Suthar	Mehul	Richmond	KY	21	Internal Medicine	S	Paroxetine Hcl	Paroxetine Hcl	54	66	1888	753.28	12		22	24	268.54	704	*
1780942649	Sugumar	Dhivya	Gilbert	AZ	4	Internal Medicine	S	Paroxetine Hcl	Paroxetine Hcl	31	55	1630	391.55	13		18	36	201.52	1080	*
1780943753	Cox	Jessica	Cape Girardeau	MO	29	Family Practice	S	Paroxetine Hcl	Paroxetine Hcl	11	28.9	867	121.21		*					*
1780943811	Lidge	Alecia	Bradenton	FL	12	Physician Assistant	S	Paroxetine Hcl	Paroxetine Hcl	18	26	780	190.78		*					*
1780944033	Cook	Amber	Tyler	TX	48	Family Practice	S	Paroxetine Hcl	Paroxetine Hcl	16	36.5	1093	272.77		*					*
1780945576	Strehle	Joshua	Des Moines	IA	19	Family Practice	S	Paroxetine Hcl	Paroxetine Hcl	21	21	593	92.75		*					*
1780948026	Stoltz	Claire	Fairbanks	AK	2	Family Practice	S	Paroxetine Hcl	Paroxetine Hcl	19	53	1590	262.5			19	53	262.5	1590	*
1780948778	Ott	Jessica	Rapid City	SD	46	Family Practice	S	Paroxetine Hcl	Paroxetine Hcl	43	43.1	1270	232.8		#					*
1780949727	Waters	Berrien	Dublin	GA	13	Family Practice	S	Paroxetine Hcl	Paroxetine Hcl	25	51	1530	280.78			25	51	280.78	1530	*
1780951996	Hale	Anthony	Milwaukee	WI	55	Nurse Practitioner	S	Paroxetine Hcl	Paroxetine Hcl	54	54	1456	384.33		*					*
1780952580	Wilson	Loretta	Tyler	TX	48	Nurse Practitioner	S	Paroxetine Hcl	Paroxetine Hcl	45	53	1590	354.15			45	53	354.15	1590	*
1780952614	Diaz	Derek	Grand Junction	CO	8	Physician Assistant	S	Paroxetine Hcl	Paroxetine Hcl	14	26	780	82.69			14	26	82.69	780	*
1780955021	Bermudez Pouchard	Elsie	Bronx	NY	36	Neuropsychiatry	S	Paroxetine Hcl	Paroxetine Hcl	65	65	1912	296.4			28	28	152.73	825	*
1780955187	Millsap	Laura	Hawthorne	NV	32	Physician Assistant	S	Paroxetine Hcl	Paroxetine Hcl	32	38	1140	243.83			32	38	243.83	1140	*
1780955393	Champion	Jane	Dallas	TX	48	Nurse Practitioner	S	Paroxetine Hcl	Paroxetine Hcl	13	37	1110	185.99			13	37	185.99	1110	*
1780956938	Zuchowski	Tamara	Reno	NV	32	Nurse Practitioner	S	Paroxetine Hcl	Paroxetine Hcl	19	19	570	108.23		#					*
1780962019	Golubchik	Yanina	Westborough	MA	25	Internal Medicine	S	Paroxetine Hcl	Paroxetine Hcl	23	36	1080	168.07			23	36	168.07	1080	*
1780962977	Lu	Weixin	Houston	TX	48	Psychiatry	S	Paroxetine Hcl	Paroxetine Hcl	20	20	600	123.15		#					*
1780964205	Williams	Audrea	Menominee	MI	26	Physician Assistant	S	Paroxetine Hcl	Paroxetine Hcl	35	65	1950	278.69			22	46	209.05	1380	*
1780965814	Orlando	Patrick	Bohemia	NY	36	Nurse Practitioner	S	Paroxetine Hcl	Paroxetine Hcl	36	52	1530	315.57			22	36	267.9	1050	*
1780967596	Carroll	Whitney	Smithville	MS	28	Nurse Practitioner	S	Paroxetine Hcl	Paroxetine Hcl	26	50	1500	276.57		#					*
1780968099	Markowitz	Joanne	Doylestown	PA	42	Nurse Practitioner	S	Paroxetine Hcl	Paroxetine Hcl	12	16	480	71.17		*					*
1780969329	Ott	Lauren	Branchville	SC	45	Physician Assistant	S	Paroxetine Hcl	Paroxetine Hcl	26	56	1680	453.25		#					*
1780970244	Foster	Rebecca	Wichita	KS	20	Family Practice	S	Paroxetine Hcl	Paroxetine Hcl	24	24	720	163.91			24	24	163.91	720	*
1780970426	Mast	Samuel	Fort Collins	CO	8	Internal Medicine	S	Paroxetine Hcl	Paroxetine Hcl	12	32	960	424.63			12	32	424.63	960	*
1780970442	Desalvo	Jessica	Covina	CA	6	Internal Medicine	S	Paroxetine Hcl	Paroxetine Hcl	58	132	3960	760.14	13	#					#
1780970814	Ngtam	Nguyen	Richmond	VA	51	Family Practice	S	Paroxetine Hcl	Paroxetine Hcl	17	33	990	252.45		#					*
1780971853	Ortega Parra	Camilo	Tarboro	NC	37	Internal Medicine	S	Paroxetine Hcl	Paroxetine Hcl	36	62	1860	490.36			25	37	303.47	1110	*
1780972513	Ocasio	Andrea	Alamogordo	NM	35	Nurse Practitioner	S	Paroxetine Hcl	Paroxetine Hcl	13	39	1170	259.62		*					*
1780972810	Forte	Danielle	Mansfield	TX	48	Physician Assistant	S	Paroxetine Hcl	Paroxetine Hcl	11	21	630	211.14		*					*
1780973057	Yeung	Jennifer	Brooklyn	NY	36	Internal Medicine	S	Paroxetine Hcl	Paroxetine Hcl	16	24	720	87.46			16	24	87.46	720	*
1780974428	Young	Natalie	New York	NY	36	Geriatric Medicine	S	Paroxetine Hcl	Paroxetine Hcl	13	13	348	54.92			13	13	54.92	348	*
1780975565	Branch	Billy	West Monroe	LA	22	Internal Medicine	S	Paroxetine Hcl	Paroxetine Hcl	12	22	660	102.25		*					*
1780975839	Hadidchi	Shima	Victorville	CA	6	Family Practice	S	Paroxetine Hcl	Paroxetine Hcl	98	126	2884	1004.07	18		76	92	854.05	1864	#
1780977009	Mccorkle	Cody	Talihina	OK	40	Family Practice	S	Paroxetine Hcl	Paroxetine Hcl	37	37	1110	740.96		#					*
1780977512	Cantu	James	Cameron	TX	48	Family Practice	S	Paroxetine Hcl	Paroxetine Hcl	30	64	1920	691		#					*
1780977850	Gonzalez	Ana Maria	Sylva	NC	37	Family Practice	S	Paroxetine Hcl	Paroxetine Hcl	13	29	870	129.71		*					*
1780978205	Clifford	William	Chelsea	AL	1	Family Practice	S	Paroxetine Hcl	Paroxetine Hcl	16	28	840	188.06		*					*
1780978213	Rodriguez Iglesias	Realba	Bronx	NY	36	Internal Medicine	S	Paroxetine Hcl	Paroxetine Hcl	15	27	810	170.73		#					*
1780978320	Lima	Ann	Orofino	ID	16	Family Practice	S	Paroxetine Hcl	Paroxetine Hcl	13	29	870	175.05		*					*
1780978700	Treece	Jonathan	Palm Coast	FL	12	Family Practice	S	Paroxetine Hcl	Paroxetine Hcl	13	33	990	195.49		*					*
1780979211	Colburn	Jeffrey	Chattanooga	TN	47	Family Practice	S	Paroxetine Hcl	Paroxetine Hcl	18	40	1200	195.23		#					*
1780979914	Knapp	Stuart	Preston	ID	16	Family Practice	S	Paroxetine Hcl	Paroxetine Hcl	19	31	870	225.1		*					*
1780980615	Pike	Tanya	Sumterville	FL	12	Nurse Practitioner	S	Paroxetine Hcl	Paroxetine Hcl	17	23	690	138.76		*					*
1780980847	Williams	Celeste	Centerton	AR	5	Nurse Practitioner	S	Paroxetine Hcl	Paroxetine Hcl	13	19	570	151.36		*					*
1780981159	Bodine	Nicole	Gulf Shores	AL	1	Nurse Practitioner	S	Paroxetine Hcl	Paroxetine Hcl	25	63	1890	380.43		#					*
1780981506	Bray	Hillary	Cherry Hill	NJ	34	Nurse Practitioner	S	Paroxetine Hcl	Paroxetine Hcl	44	54	1568	285.43		*					*
1780983130	Dooley	Laura	Ada	OK	40	Nurse Practitioner	S	Paroxetine Hcl	Paroxetine Hcl	18	18	540	751.06		#					*
1780984393	Carmichael	Carolina	San Antonio	TX	48	Physician Assistant	S	Paroxetine Hcl	Paroxetine Hcl	13	25.1	754	126.14		*					*
1780985267	Rastogi	Raghav	Glen Ridge	NJ	34	Internal Medicine	S	Paroxetine Hcl	Paroxetine Hcl	13	35	1050	196.14			13	35	196.14	1050	*
1780986448	Mathur	Nivedita	Brooksville	FL	12	Psychiatry	S	Paroxetine Hcl	Paroxetine Hcl	74	81	2277	624.83	21		47	53	408.25	1527	#
1780988766	Mezentsev	Alexander	Montoursville	PA	42	Physician Assistant	S	Paroxetine Hcl	Paroxetine Hcl	71	109	3263	598.8	17		38	62	239.58	1860	*
1780989418	Helmstetter	Brian	Metairie	LA	22	Internal Medicine	S	Paroxetine Hcl	Paroxetine Hcl	25	49.2	1450	282.06		#					*
1780990499	Barenboim	Arkady	Brooklyn	NY	36	Psychiatry	S	Paroxetine Hcl	Paroxetine Hcl	21	21	630	132.21		#					*
1780991083	Adeogun	Olukemi	Dallas	TX	48	Nurse Practitioner	S	Paroxetine Hcl	Paroxetine Hcl	64	74	2220	477.17			18	26	215.86	780	*
1780991372	White	Mary	Garden City	KS	20	Nurse Practitioner	S	Paroxetine Hcl	Paroxetine Hcl	13	33	990	162.2		*					*
1780994194	Gautam	Rohit	Van Buren	ME	23	Internal Medicine	S	Paroxetine Hcl	Paroxetine Hcl	56	87.6	2447	942.16	12		56	87.6	942.16	2447		12
1780994673	Ansari	Saba	Katy	TX	48	Internal Medicine	S	Paroxetine Hcl	Paroxetine Hcl	11	33	990	97.45			11	33	97.45	990	*
1780995290	Hornsby	Brian	Weston	WV	54	Hospitalist	S	Paroxetine Hcl	Paroxetine Hcl	58	58	852	713.47		#					*
1780995472	Buczkowski	Dawn	Fredonia	NY	36	Physician Assistant	S	Paroxetine Hcl	Paroxetine Hcl	20	30	900	149.28			20	30	149.28	900	*
1780995746	Leavitt	Ethan	Tucson	AZ	4	Family Practice	S	Paroxetine Hcl	Paroxetine Hcl	32	49	1470	374.81			17	25	195.07	750	*
1780995969	Taylor	Sharon	Beech Grove	IN	18	Nurse Practitioner	S	Paroxetine Hcl	Paroxetine Hcl	20	57	1710	452.37		#					*
1780996280	Jones	Brittany	Columbia	SC	45	Psychiatry	S	Paroxetine Hcl	Paroxetine Hcl	37	41.1	1233	254.1		*					*
1780996736	Balakrishnan	Shyam	Martinsville	VA	51	Family Practice	S	Paroxetine Hcl	Paroxetine Hcl	13	39	1170	194.68		*					*
1780996769	Rutowski	Jerome	Amherst	NY	36	Nurse Practitioner	S	Paroxetine Hcl	Paroxetine Hcl	18	26	780	135.52			18	26	135.52	780	*
1780996918	Loudermilk	John	Lawrenceburg	IN	18	Family Practice	S	Paroxetine Hcl	Paroxetine Hcl	41	93.1	2792	599.67	12		14	40	296.74	1200	*
1780996983	Iqbal	Adeel	Patchogue	NY	36	Internal Medicine	S	Paroxetine Hcl	Paroxetine Hcl	25	29	845	298.37			25	29	298.37	845	*
1780997148	Aung	Htay	Alhambra	CA	6	Psychiatry & Neurology	T	Paroxetine Hcl	Paroxetine Hcl	16	16	441	159.1		*					*
1780998021	Sharma	Abhilasha	Merced	CA	6	Family Practice	S	Paroxetine Hcl	Paroxetine Hcl	23	45	1350	347.19		#					*
1780998211	Dhillon	Sukhmandeep	Solon	OH	39	Internal Medicine	S	Paroxetine Hcl	Paroxetine Hcl	30	62	1860	275.06		#					*
1780998393	Fastabend	Melanie	Lynchburg	VA	51	Nurse Practitioner	S	Paroxetine Hcl	Paroxetine Hcl	18	18.3	548	196.2			18	18.3	196.2	548	*
1780998450	Lapinid	Maricris	West Burlington	IA	19	Family Practice	S	Paroxetine Hcl	Paroxetine Hcl	16	26	780	114.15			16	26	114.15	780	*
1780999177	Ishkova-Volovets	Nataliya	Brooklyn Center	MN	27	Nurse Practitioner	S	Paroxetine Er	Paroxetine Hcl	11	13	390	783.83			0	0	0	0	#
1780999177	Ishkova-Volovets	Nataliya	Brooklyn Center	MN	27	Nurse Practitioner	S	Paroxetine Hcl	Paroxetine Hcl	12	12	360	109.02			0	0	0	0	#
1790001220	Mollere	Oliver	Marrero	LA	22	Internal Medicine	S	Paroxetine Hcl	Paroxetine Hcl	12	32	960	200.85		*					*
1790002301	Cruz-Torres	Yaliz	Guaynabo	PR	72	General Practice	S	Paroxetine Hcl	Paroxetine Hcl	15	29	870	203.34		#					*
1790002392	Vandenberg	Nicole	Hutchinson	MN	27	Family Practice	S	Paroxetine Hcl	Paroxetine Hcl	23	51	1530	231.23			23	51	231.23	1530	*
1790003598	Wisner	Melissa	Ashburn	VA	51	Family Practice	S	Paroxetine Hcl	Paroxetine Hcl	14	20	600	187.9			14	20	187.9	600	*
1790004091	Fleming	Sandra	Onancock	VA	51	Family Practice	S	Paroxetine Hcl	Paroxetine Hcl	23	37	1110	268.38			23	37	268.38	1110	*
1790004646	Polek	Samuel	Birmingham	AL	1	Psychiatry	S	Paroxetine Hcl	Paroxetine Hcl	44	48	1408	412.47		#					*
1790004752	Samaddar	Soumen	Pennington	NJ	34	Family Practice	S	Paroxetine Hcl	Paroxetine Hcl	27	51.8	1545	335.73		#					*
1790005148	Raimer	Angela	Baytown	TX	48	Family Practice	S	Paroxetine Hcl	Paroxetine Hcl	14	22	660	151.91			14	22	151.91	660	*
1790005551	Clift	Bruck	Anchorage	AK	2	Family Practice	S	Paroxetine Er	Paroxetine Hcl	16	16	224	841.92			16	16	841.92	224	*
1790006294	Loomis	James	Liverpool	NY	36	Family Practice	S	Paroxetine Hcl	Paroxetine Hcl	78	125	3750	1205.63	16		37	70	602.87	2100	*
1790006815	Shukla	Anjali	Richmond	VA	51	Family Practice	S	Paroxetine Hcl	Paroxetine Hcl	18	22	660	234.18		#					*
1790006914	Hare	Mark	Omaha	NE	31	Family Practice	S	Paroxetine Hcl	Paroxetine Hcl	42	54.9	1621	480.71			24	36.9	253.21	1107	*
1790009736	Lawrence	Jeffrey	Edmond	OK	40	Family Practice	S	Paroxetine Hcl	Paroxetine Hcl	27	53	1590	318.05		*					*
1790010395	Vaher	Kairi	Pueblo	CO	8	Nurse Practitioner	S	Paroxetine Hcl	Paroxetine Hcl	19	47.2	1417	293.26		*					*
1790012854	Meader	Callie	Farmington	ME	23	Physician Assistant	S	Paroxetine Hcl	Paroxetine Hcl	11	11	330	33.35			11	11	33.35	330	*
1790013498	Long	Robert	East Setauket	NY	36	Nurse Practitioner	S	Paroxetine Hcl	Paroxetine Hcl	16	16	480	123.25		#					*
1790013720	Kiger	Katherine	Athens	OH	39	Family Practice	S	Paroxetine Hcl	Paroxetine Hcl	41	51	1530	373.11		*					*
1790014520	Haggerty	Julie	Ellisville	IL	17	Nurse Practitioner	S	Paroxetine Hcl	Paroxetine Hcl	45	45	1350	710.08			30	30	495.74	900	*
1790019149	Lesher	Alayna	Beckley	WV	54	Physician Assistant	S	Paroxetine Hcl	Paroxetine Hcl	20	24	720	207.58		#					*
1790019610	Gonya	Stephanie	Marblehead	OH	39	Nurse Practitioner	S	Paroxetine Hcl	Paroxetine Hcl	13	19	568	106.29			13	19	106.29	568	*
1790021913	Popovich	Charlotte	Littleton	CO	8	Nurse Practitioner	S	Paroxetine Hcl	Paroxetine Hcl	18	18	540	175.63			18	18	175.63	540	*
1790026938	Patrick	Jessica	Tifton	GA	13	Nurse Practitioner	S	Paroxetine Hcl	Paroxetine Hcl	30	68	2040	562.49			30	68	562.49	2040	*
1790027787	Philip	Arpan	New Hyde Park	NY	36	Pediatric Medicine	S	Paroxetine Hcl	Paroxetine Hcl	31	31	411	233.12			31	31	233.12	411	*
1790028801	Nichols	Jennifer	Winfield	IL	17	Neurology	S	Paroxetine Hcl	Paroxetine Hcl	14	20	600	121.64		*					*
1790032852	Morolia	Prashant	Decatur	IL	17	Family Practice	S	Paroxetine Hcl	Paroxetine Hcl	16	38.5	1139	180.25			16	38.5	180.25	1139	*
1790035459	Muthukumar	Aruna	Bear	DE	10	Nurse Practitioner	S	Paroxetine Hcl	Paroxetine Hcl	40	40.4	944	450.38		#					*
1790039071	Long	Jackie	Sebastian	FL	12	Psychiatry	S	Paroxetine Hcl	Paroxetine Hcl	19	19.1	573	73.79			0	0	0	0	#
1790039162	Campbell	Jenna	De Queen	AR	5	Nurse Practitioner	S	Paroxetine Cr	Paroxetine Hcl	20	20	600	2540.32			0	0	0	0	#
1790039162	Campbell	Jenna	De Queen	AR	5	Nurse Practitioner	S	Paroxetine Er	Paroxetine Hcl	18	18	540	2219.9			0	0	0	0	#
1790039162	Campbell	Jenna	De Queen	AR	5	Nurse Practitioner	S	Paroxetine Hcl	Paroxetine Hcl	58	58	1738	548.81		*					*
1790041309	Kulbeck	Krystyl	Big Sandy	MT	30	Physician Assistant	S	Paroxetine Hcl	Paroxetine Hcl	11	19	570	84.83			11	19	84.83	570	*
1790042224	Tipton	April	Circleville	OH	39	Family Practice	S	Paroxetine Hcl	Paroxetine Hcl	24	58	1740	339.69		#					*
1790043065	Kim	Eun Jin	Porter Ranch	CA	6	Internal Medicine	S	Paroxetine Hcl	Paroxetine Hcl	12	12	348	81.04		#					*
1790043222	Cathcart	Patricia	Elyria	OH	39	Nurse Practitioner	S	Paroxetine Hcl	Paroxetine Hcl	15	25	750	154.24		#					*
1790043446	Walcott	Charles	Johnson City	NY	36	Family Practice	S	Paroxetine Hcl	Paroxetine Hcl	13	31	922	195.88			13	31	195.88	922	*
1790043792	Randall	Jamie	Monett	MO	29	Nurse Practitioner	S	Paroxetine Er	Paroxetine Hcl	12	12	344	2451.28			12	12	2451.28	344	*
1790043792	Randall	Jamie	Monett	MO	29	Nurse Practitioner	S	Paroxetine Hcl	Paroxetine Hcl	22	22	592	236.67		*					*
1790043859	Au	Chunshuen	Flushing	NY	36	Physician Assistant	S	Paroxetine Hcl	Paroxetine Hcl	11	12	360	36.07			11	12	36.07	360	*
1790044774	Rowland	Allison	Louisville	KY	21	Nurse Practitioner	S	Paroxetine Hcl	Paroxetine Hcl	55	117	3480	510.67	22		33	85	320.84	2550	#
1790046548	Clair	Laurie	Mason City	IA	19	Physician Assistant	S	Paroxetine Hcl	Paroxetine Hcl	68	68	1540	474.21			30	30	204.16	470	*
1790046779	Bradbee	Lindsay	Toledo	OH	39	Family Practice	S	Paroxetine Hcl	Paroxetine Hcl	18	24	720	122.28		#					*
1790047710	Eisele	Karen	Yorkville	IL	17	Emergency Medicine	S	Paroxetine Hcl	Paroxetine Hcl	11	31	930	136.44		*					*
1790047926	Maddix	Charles	Jacksonville	FL	12	Nurse Practitioner	S	Paroxetine Hcl	Paroxetine Hcl	17	27	810	156.85		*					*
1790048056	Berkner	Laura	Madison	WI	55	Physician Assistant	S	Paroxetine Hcl	Paroxetine Hcl	13	13	390	149.38			13	13	149.38	390	*
1790048452	Warner	Lisa	Pickerington	OH	39	Family Practice	S	Paroxetine Hcl	Paroxetine Hcl	12	30	900	215.81		*					*
1790049070	Tsesliukevich	Natallia	Olympia	WA	53	Internal Medicine	S	Paroxetine Hcl	Paroxetine Hcl	25	59	1770	527.05			25	59	527.05	1770	*
1790050748	Boyd	Kaleen	Brooklyn	NY	36	Nurse Practitioner	S	Paroxetine Hcl	Paroxetine Hcl	29	29	854	115.94			0	0	0	0	#
1790051191	Allam	Naveen	Montclair	NJ	34	Internal Medicine	S	Paroxetine Hcl	Paroxetine Hcl	11	19	570	180.44			11	19	180.44	570	*
1790056075	Jordan	Julie	Kernersville	NC	37	Nurse Practitioner	S	Paroxetine Hcl	Paroxetine Hcl	12	36	1080	219.38			12	36	219.38	1080	*
1790057727	Masilotti	Denise	Swedesboro	NJ	34	Nurse Practitioner	S	Paroxetine Hcl	Paroxetine Hcl	21	57	1710	200.71		#					*
1790062651	Rehl	William	Ahoskie	NC	37	Physician Assistant	S	Paroxetine Hcl	Paroxetine Hcl	22	28	840	220.01		*					*
1790063006	Schad	Joseph	Redding	CA	6	Family Practice	S	Paroxetine Hcl	Paroxetine Hcl	41	55	1646	533			20	34	283.92	1020	*
1790063014	Ghosh	Anirban	Kearney	NE	31	Internal Medicine	S	Paroxetine Hcl	Paroxetine Hcl	29	29	616	178.33			29	29	178.33	616	*
1790063261	Ott	Anne	Louisville	KY	21	Nurse Practitioner	S	Paroxetine Hcl	Paroxetine Hcl	30	56	1680	371.11			19	31	205.39	930	*
1790063402	Mahboob	Sonea	Oshkosh	WI	55	Psychiatry	S	Paroxetine Hcl	Paroxetine Hcl	11	11	330	53.31			11	11	53.31	330	*
1790064731	Delimont	Nicole	Wichita	KS	20	Nurse Practitioner	S	Paroxetine Hcl	Paroxetine Hcl	20	20	355	94.29			20	20	94.29	355	*
1790064863	Smith	Christopher	Altamonte Springs	FL	12	Family Practice	S	Paroxetine Hcl	Paroxetine Hcl	54	54.3	1548	564.36			33	33.3	301.82	963	*
1790065209	Miller	Jeffrey	Flushing	NY	36	Psychiatry	S	Paroxetine Hcl	Paroxetine Hcl	29	29	870	236.72		*					*
1790065233	Brown	Megan	Ringgold	GA	13	Family Practice	S	Paroxetine Hcl	Paroxetine Hcl	15	19	570	144.59		*					*
1790065399	Clark	Gina	Stigler	OK	40	Family Practice	S	Paroxetine Hcl	Paroxetine Hcl	15	45	1350	269.56		#					*
1790066108	Pedersen	Daniel	Vineland	NJ	34	Family Practice	S	Paroxetine Hcl	Paroxetine Hcl	13	39	1170	185.97			13	39	185.97	1170	*
1790066736	Anderson	Barbara	Saint Paul	MN	27	Nurse Practitioner	S	Paroxetine Hcl	Paroxetine Hcl	20	20	598	189.21		#					*
1790068187	Dodd	Katherine	Chattanooga	TN	47	Nurse Practitioner	S	Paroxetine Hcl	Paroxetine Hcl	17	39	1124	215.3			17	39	215.3	1124	*
1790068435	Marquez	Lisa	Donna	TX	48	Nurse Practitioner	S	Paroxetine Hcl	Paroxetine Hcl	32	68	2040	360.76	16		21	45	235.3	1350	*
1790070159	Lange	Julie	San Diego	CA	6	Psychiatry	S	Paroxetine Hcl	Paroxetine Hcl	20	65	1950	475.77			20	65	475.77	1950	*
1790070837	Francois	Andre	Bloomington	IL	17	Internal Medicine	S	Paroxetine Hcl	Paroxetine Hcl	13	17	510	44.55			13	17	44.55	510	*
1790071231	Hellweg	Harold	Owatonna	MN	27	Internal Medicine	S	Paroxetine Hcl	Paroxetine Hcl	18	54	1620	165.09		#					*
1790071256	Seguin	Michelle	Hancock	MI	26	Family Practice	S	Paroxetine Hcl	Paroxetine Hcl	72	125	3750	725.66	12	#					#
1790071587	Babcock	Traci	West Hollywood	CA	6	Nurse Practitioner	S	Paroxetine Hcl	Paroxetine Hcl	14	14	420	68.36		#					*
1790072254	Dudden	Ashley	Roanoke	VA	51	Nurse Practitioner	S	Paroxetine Hcl	Paroxetine Hcl	38	62	1860	227.28			38	62	227.28	1860	*
1790072452	Meehl	Ellie	Clairton	PA	42	Physician Assistant	S	Paroxetine Hcl	Paroxetine Hcl	17	27	810	346.56		#					*
1790072726	Gupta	Nisha	Rochester	NY	36	Internal Medicine	S	Paroxetine Hcl	Paroxetine Hcl	50	140	4200	1021.26	14	#					#
1790072965	Lewis	Amanda	Rochester	NY	36	Nurse Practitioner	S	Paroxetine Hcl	Paroxetine Hcl	13	13	390	99.25			0	0	0	0	#
1790073435	Nash	Ronnie	Flint	TX	48	Physician Assistant	S	Paroxetine Hcl	Paroxetine Hcl	24	40	1200	168.39			24	40	168.39	1200	*
1790073542	Werly	Maria	Smithville	MO	29	Family Practice	S	Paroxetine Hcl	Paroxetine Hcl	12	20	600	106.97			12	20	106.97	600	*
1790073740	Bellcock	Stephanie	Lake City	IA	19	Nurse Practitioner	S	Paroxetine Hcl	Paroxetine Hcl	14	18	540	65.31			14	18	65.31	540	*
1790076321	Guedry	Christopher	New Orleans	LA	22	Psychiatry	S	Paroxetine Hcl	Paroxetine Hcl	12	12	360	114.3			0	0	0	0	#
1790077212	Ahmad	Minal	San Antonio	TX	48	Internal Medicine	S	Paroxetine Hcl	Paroxetine Hcl	14	14	420	121.47			14	14	121.47	420	*
1790077303	Kaw	Grace	Longview	WA	53	Family Practice	S	Paroxetine Hcl	Paroxetine Hcl	31	88	2640	486.2	11	#					*
1790077600	Tompkins	Dustin	Nixa	MO	29	Internal Medicine	S	Paroxetine Hcl	Paroxetine Hcl	90	180.5	5415	1296.71	27		76	164.5	1173.2	4935	#
1790079036	Matus De La Parra Pellot	Dhizarah	Hialeah	FL	12	Psychiatry & Neurology	T	Paroxetine Hcl	Paroxetine Hcl	66	86	2558	587.44			43	43	363.21	1268	*
1790079465	Dyer	Michelle	Lake Charles	LA	22	Nurse Practitioner	S	Paroxetine Hcl	Paroxetine Hcl	27	42	1260	264.96		*					*
1790080653	Roberts	Jacey	Philadelphia	PA	42	Physician Assistant	S	Paroxetine Hcl	Paroxetine Hcl	25	25	744	306.68			25	25	306.68	744	*
1790083251	Bartley	Danielle	Steubenville	OH	39	Nurse Practitioner	S	Paroxetine Hcl	Paroxetine Hcl	49	55	1650	356.78			23	27	185.94	810	*
1790083384	Awosika	Olufemi	Elkland	PA	42	Internal Medicine	S	Paroxetine Hcl	Paroxetine Hcl	23	45	1350	265.43			23	45	265.43	1350	*
1790084325	Gonulalan	Murat	Indianapolis	IN	18	Internal Medicine	S	Paroxetine Hcl	Paroxetine Hcl	42	60	1800	493.52		*					*
1790090611	Sebastian	Gerard Victor	Longview	WA	53	Family Practice	S	Paroxetine Hcl	Paroxetine Hcl	15	39	1170	297.27			15	39	297.27	1170	*
1790091585	Holt	Allison	Jasper	GA	13	Physician Assistant	S	Paroxetine Hcl	Paroxetine Hcl	43	71	2130	385.85	13	#					#
1790095735	Coppersmith	Julie	Jamestown	NY	36	Physician Assistant	S	Paroxetine Hcl	Paroxetine Hcl	26	40	1180	483.78		#					*
1790096170	Bravata	Kurt	Buffalo	MO	29	Family Practice	S	Paroxetine Hcl	Paroxetine Hcl	72	100	2931	656.95	12	#					#
1790096295	Vandenbrink	Rachel	Allegan	MI	26	Family Practice	S	Paroxetine Hcl	Paroxetine Hcl	34	84	2520	468.63	12		21	55	229.31	1650	*
1790096345	Ratnayake	Maheshika	Flower Mound	TX	48	Family Practice	S	Paroxetine Hcl	Paroxetine Hcl	14	28	824	158.4		*					*
1790096709	Williams	Ashley	Monticello	IN	18	Family Practice	S	Paroxetine Hcl	Paroxetine Hcl	11	17.2	516	123.93		*					*
1790096782	Patel	Laxeshkumar	Kokomo	IN	18	Psychiatry	S	Paroxetine Hcl	Paroxetine Hcl	19	19	550	181.82			0	0	0	0	#
1790098473	Engelhardt	Lisa	Victorville	CA	6	Physician Assistant	S	Paroxetine Hcl	Paroxetine Hcl	23	51	1509	341.83			23	51	341.83	1509	*
1790098671	Hostetter	Jacqueline	Harrisburg	PA	42	Nurse Practitioner	S	Paroxetine Hcl	Paroxetine Hcl	37	49	1470	409.9		*					*
1790101095	Klayum	Michael	Clinton Township	MI	26	Physician Assistant	S	Paroxetine Hcl	Paroxetine Hcl	28	46	1378	219.4		#					*
1790101616	Smith	Daniel	Renton	WA	53	Nurse Practitioner	S	Paroxetine Hcl	Paroxetine Hcl	44	44.5	1247	614.92			30	30.5	421.8	855	*
1790101764	Kandarappallil	Syna	Sleepy Hollow	NY	36	Geriatric Medicine	S	Paroxetine Hcl	Paroxetine Hcl	51	94	2820	777.09	13	#					#
1790103547	Kirkland	Siera	Matthews	NC	37	Psychiatry	S	Paroxetine Hcl	Paroxetine Hcl	12	12	360	116.76			0	0	0	0	#
1790103919	Streyle	Johanna	Madison	WI	55	Internal Medicine	S	Paroxetine Hcl	Paroxetine Hcl	14	28	840	187.05			14	28	187.05	840	*
1790106011	Surman	Shawna	Pacific	MO	29	Nurse Practitioner	S	Paroxetine Hcl	Paroxetine Hcl	34	66	1980	585.21	13		21	49	402.42	1470	*
1790108132	Hourigan	Kadilyn	Claremore	OK	40	Physician Assistant	S	Paroxetine Hcl	Paroxetine Hcl	32	47	1378	174.29	11		0	0	0	0		0
1790108959	Gralian	Monica	Redding	CA	6	Physician Assistant	S	Paroxetine Hcl	Paroxetine Hcl	23	23	690	413.16			23	23	413.16	690	*
1790110955	Singh	Amandeep	Olean	NY	36	Family Practice	S	Paroxetine Hcl	Paroxetine Hcl	18	26	780	144.72		#					*
1790113793	Schramke	Kimberly	Pinckneyville	IL	17	Nurse Practitioner	S	Paroxetine Hcl	Paroxetine Hcl	24	30	900	265.38		#					*
1790116366	Curelaru	Aurora	Portland	OR	41	Nurse Practitioner	S	Paroxetine Hcl	Paroxetine Hcl	12	18.2	474	71.27			12	18.2	71.27	474	*
1790117141	Mickle	Angelia	Jamestown	OH	39	Nurse Practitioner	S	Paroxetine Hcl	Paroxetine Hcl	35	53	1590	302.84			12	26	121.4	780	*
1790118115	Landero	Maria	Granbury	TX	48	Family Practice	S	Paroxetine Hcl	Paroxetine Hcl	11	29	870	185.45		*					*
1790120400	Wilson	Scott	Mount Morris	NY	36	Family Practice	S	Paroxetine Hcl	Paroxetine Hcl	18	34	1005	183.59		#					*
1790120822	Charles	Cathy-Anne	Kinston	NC	37	Family Practice	S	Paroxetine Hcl	Paroxetine Hcl	18	22	652	242.5		*					*
1790121267	Mitchell	Brock	Knoxville	TN	47	Internal Medicine	S	Paroxetine Hcl	Paroxetine Hcl	28	74	2220	331.05			28	74	331.05	2220	*
1790121796	Ragland	Carly	Charlotte	NC	37	Family Practice	S	Paroxetine Hcl	Paroxetine Hcl	11	11	330	41.27			11	11	41.27	330	*
1790122562	Vathikulam	Jency	Forney	TX	48	Family Practice	S	Paroxetine Hcl	Paroxetine Hcl	36	80	2370	637.86	13	#					#
1790122851	Weber	Ashley	New Bedford	MA	25	Internal Medicine	S	Paroxetine Hcl	Paroxetine Hcl	17	19	570	98.64		*					*
1790123891	Graper	Kyle	Crawfordsville	IN	18	Family Practice	S	Paroxetine Hcl	Paroxetine Hcl	15	45	1350	378.22		#					*
1790124592	Gallian	Lauren	Knoxville	TN	47	Nurse Practitioner	S	Paroxetine Hcl	Paroxetine Hcl	18	42	1260	395.52		#					*
1790125615	Bagewadi Ellur	Mallikarjuna	Rolla	MO	29	Psychiatry	S	Paroxetine Hcl	Paroxetine Hcl	17	18	517	88.76			0	0	0	0	#
1790127397	Herrian	Terri	Norman	OK	40	Nurse Practitioner	S	Paroxetine Hcl	Paroxetine Hcl	27	41	1230	241.6			12	18	77.86	540	*
1790128346	Stefanescu	Carla	Birmingham	AL	1	Internal Medicine	S	Paroxetine Hcl	Paroxetine Hcl	40	72	2160	392.26		#					*
1790132967	Wright	Kayleigh	Tallahassee	FL	12	Family Practice	S	Paroxetine Hcl	Paroxetine Hcl	11	11	330	38.56			11	11	38.56	330	*
1790132991	Maxwell	Emily	New Freedom	PA	42	Family Practice	S	Paroxetine Hcl	Paroxetine Hcl	17	23	690	248.32		#					*
1790134252	Thelen-Hartman	Kaila	Sterling Heights	MI	26	Physician Assistant	S	Paroxetine Hcl	Paroxetine Hcl	120	136	4033	971.68	26		21	27	113.84	795	*
1790134328	Blakeley	Jacqueline	Morgan	UT	49	Nurse Practitioner	S	Paroxetine Hcl	Paroxetine Hcl	37	39	1107	507.75			37	39	507.75	1107	*
1790135069	Pokomo	Lauren	Billings	MT	30	Family Practice	S	Paroxetine Hcl	Paroxetine Hcl	13	15	450	40			13	15	40	450	*
1790137974	Hayter	Chelsi	Billings	MT	30	Nurse Practitioner	S	Paroxetine Hcl	Paroxetine Hcl	11	19	570	99.2		*					*
1790138261	Posegate	Heather	Florence	OR	41	Nurse Practitioner	S	Paroxetine Hcl	Paroxetine Hcl	35	87	2601	372.71		#					*
1790138873	Ederer	Katherine	Tupelo	MS	28	Nurse Practitioner	S	Paroxetine Hcl	Paroxetine Hcl	25	29	870	159.2			0	0	0	0	#
1790140648	Ledford	Janice	Louisville	TN	47	Nurse Practitioner	S	Paroxetine Hcl	Paroxetine Hcl	12	26	780	140.46		*					*
1790140945	Riley-Williams	Nancy	Green Valley	AZ	4	Nurse Practitioner	S	Paroxetine Hcl	Paroxetine Hcl	14	16	480	60.7		*					*
1790142602	Burke	Adare	Pensacola	FL	12	Nurse Practitioner	S	Paroxetine Hcl	Paroxetine Hcl	14	30	900	253.32		*					*
1790145191	Boggs	Illena	Ashland	KY	21	Nurse Practitioner	S	Paroxetine Hcl	Paroxetine Hcl	49	83	2490	489.46	15	#					#
1790148062	Hoggard	Charles	Wilmington	NC	37	Student in an Organized Health Care Education/Training Program	T	Paroxetine Hcl	Paroxetine Hcl	11	11	330	64.04			11	11	64.04	330	*
1790149714	Alesna-Sabang	Sophie	Utica	NY	36	Student in an Organized Health Care Education/Training Program	T	Paroxetine Hcl	Paroxetine Hcl	12	12	360	65.44			12	12	65.44	360	*
1790150613	Mancogna	Kirsten	Gastonia	NC	37	Physician Assistant	S	Paroxetine Hcl	Paroxetine Hcl	29	35	1030	240.81			12	12	82.2	340	*
1790153203	Kimbrell	Melissa	Inman	SC	45	Nurse Practitioner	S	Paroxetine Hcl	Paroxetine Hcl	14	22	660	164.11		#					*
1790154664	Bradley	Ryan	Globe	AZ	4	Physician Assistant	S	Paroxetine Hcl	Paroxetine Hcl	15	15	450	86.08		*					*
1790156164	Tucker	Kelly	Rockledge	FL	12	Nurse Practitioner	S	Paroxetine Hcl	Paroxetine Hcl	12	26	780	168.68		*					*
1790156818	Snellen	Danielle	Irvington	KY	21	Nurse Practitioner	S	Paroxetine Hcl	Paroxetine Hcl	42	48	1400	295.21		#					*
1790162501	Stokes	Jeanne	Madison	ME	23	Nurse Practitioner	S	Paroxetine Hcl	Paroxetine Hcl	15	39	1170	401.79		*					*
1790162626	Eymard	Amanda	Houma	LA	22	Nurse Practitioner	S	Paroxetine Hcl	Paroxetine Hcl	106	138	4129	1173.14	20	*					*
1790166841	Wilkerson	Stephen	Tupelo	MS	28	Family Practice	S	Paroxetine Hcl	Paroxetine Hcl	12	12	360	48.16			12	12	48.16	360	*
1790168557	Islam	Sumaiya	Detroit	MI	26	Family Practice	S	Paroxetine Hcl	Paroxetine Hcl	12	31.3	938	178.12			12	31.3	178.12	938	*
1790168920	Danger	Maikel	Miami	FL	12	General Practice	T	Paroxetine Hcl	Paroxetine Hcl	40	80	2400	637.48	20	#					#
1790168938	Hart	Eric	Savannah	TN	47	Physician Assistant	S	Paroxetine Hcl	Paroxetine Hcl	55	91	2713	596.38	12		37	57	286.69	1693	*
1790169274	Cunningham	Angela	Boaz	AL	1	Nurse Practitioner	S	Paroxetine Hcl	Paroxetine Hcl	20	36	1080	244.18		*					*
1790169498	Mejia	Norma	Lamont	CA	6	Nurse Practitioner	S	Paroxetine Hcl	Paroxetine Hcl	13	23	690	67.97		*					*
1790169829	Berdo	Ingrid	Grand Rapids	MI	26	Nurse Practitioner	S	Paroxetine Hcl	Paroxetine Hcl	13	13	373	133.58			13	13	133.58	373	*
1790169928	Proctor	Brenda	Opelousas	LA	22	Nurse Practitioner	S	Paroxetine Hcl	Paroxetine Hcl	15	15	450	64.74			0	0	0	0	#
1790171254	Mixtacki	Lauren	Sun Prairie	WI	55	Family Practice	S	Paroxetine Hcl	Paroxetine Hcl	12	12	360	91.67			0	0	0	0	#
1790175867	Pate	Brandon	Union City	TN	47	Nurse Practitioner	S	Paroxetine Hcl	Paroxetine Hcl	33	61	1830	291.16	15		17	35	160.82	1050	*
1790176287	Edwards	Lindsey	Athens	TX	48	Nurse Practitioner	S	Paroxetine Hcl	Paroxetine Hcl	17	39	1170	280.62		*					*
1790182020	Chaput	Lily	Sacramento	CA	6	Internal Medicine	S	Paroxetine Hcl	Paroxetine Hcl	13	33	990	144.37			13	33	144.37	990	*
1790183069	Rickerman	Stephanie	Warwick	RI	44	Nurse Practitioner	S	Paroxetine Hcl	Paroxetine Hcl	12	18	538	114.24		*					*
1790185189	Hull	Jessica	Jackson	MI	26	Nurse Practitioner	S	Paroxetine Hcl	Paroxetine Hcl	62	68	2040	314.83			0	0	0	0	#
1790185353	Gongora	Delia	Miami	FL	12	Nurse Practitioner	S	Paroxetine Hcl	Paroxetine Hcl	13	35	1050	249.89		*					*
1790186161	Alderman	David	La Crosse	WI	55	Nurse Practitioner	S	Paroxetine Hcl	Paroxetine Hcl	28	28	800	237.35			17	17	73.96	484	*
1790186260	Curtis	Melissa	Bridgeton	NJ	34	Nurse Practitioner	S	Paroxetine Hcl	Paroxetine Hcl	27	33	990	166.64			16	22	126.84	660	*
1790186625	Beasley	Ronald	Floresville	TX	48	Nurse Practitioner	S	Paroxetine Hcl	Paroxetine Hcl	17	39	1170	188.68		*					*
1790186807	Herber	Valerie	Platteville	WI	55	Nurse Practitioner	S	Paroxetine Hcl	Paroxetine Hcl	43	55.2	1598	474.99			17	23.2	143.06	695	*
1790187078	Balduff	Hannah	Newport	OR	41	Physician Assistant	S	Paroxetine Hcl	Paroxetine Hcl	41	117	3510	643.69	13	#					*
1790187805	Jones	Tiffany	Rome	GA	13	Physician Assistant	S	Paroxetine Hcl	Paroxetine Hcl	56	86	2580	693.24			41	63	459.37	1890	*
1790189793	Sadiq	Sanah	Mankato	MN	27	Internal Medicine	S	Paroxetine Hcl	Paroxetine Hcl	14	42	1260	182.48			14	42	182.48	1260	*
1790189884	Thomas	Kimbra	Elizabethtown	PA	42	Nurse Practitioner	S	Paroxetine Hcl	Paroxetine Hcl	12	12	360	53.36			12	12	53.36	360	*
1790190445	Hanson	Susan	Hoopeston	IL	17	Nurse Practitioner	S	Paroxetine Hcl	Paroxetine Hcl	36	54	1620	438.79			19	29	221.12	870	*
1790191914	Sharpe	Justin	Little Rock	AR	5	Nurse Practitioner	S	Paroxetine Hcl	Paroxetine Hcl	17	29	870	137.12		#					*
1790192508	Pauly	Nicolas	Fayetteville	NY	36	Nurse Practitioner	S	Paroxetine Hcl	Paroxetine Hcl	12	12	360	125.4			12	12	125.4	360	*
1790193282	Rahman	Sarah	Charleston	WV	54	Psychiatry	S	Paroxetine Hcl	Paroxetine Hcl	16	16	480	291.11			0	0	0	0	#
1790194629	Roy	Jessica	Haverhill	MA	25	Nurse Practitioner	S	Paroxetine Hcl	Paroxetine Hcl	22	50	1500	243.86			22	50	243.86	1500	*
1790196400	Whitsel	Alexia	Warsaw	IN	18	Physician Assistant	S	Paroxetine Hcl	Paroxetine Hcl	13	13	367	73.24			0	0	0	0	#
1790196434	Hall	Audrey	Amherst	MA	25	Nurse Practitioner	S	Paroxetine Hcl	Paroxetine Hcl	18	24	720	132.24		*					*
1790196848	Hawkins	Erskine	Atlanta	GA	13	Family Practice	S	Paroxetine Hcl	Paroxetine Hcl	14	32	960	221.18		#					*
1790197283	Gaines-Thompson	Vivian	Muncie	IN	18	Nurse Practitioner	S	Paroxetine Hcl	Paroxetine Hcl	27	61	1830	370.03			12	20	125.4	600	*
1790198687	Dill	Anna	Cortland	NY	36	Internal Medicine	S	Paroxetine Hcl	Paroxetine Hcl	34	40	1200	249.67		*					*
1790199024	Shoutz	Tricia	Long Prairie	MN	27	Nurse Practitioner	S	Paroxetine Hcl	Paroxetine Hcl	16	16	452	73.06		*					*
1790199982	Belk	John	Wagoner	OK	40	Family Practice	S	Paroxetine Hcl	Paroxetine Hcl	25	53	1590	268.64	12	#					*
1790201820	Hastey	Doris	Mena	AR	5	Nurse Practitioner	S	Paroxetine Hcl	Paroxetine Hcl	13	13	384	112.82		*					*
1790203016	Kimuyu	Timothy	Mansfield	TX	48	Nurse Practitioner	S	Paroxetine Hcl	Paroxetine Hcl	38	46.4	1390	493.52		*					*
1790204295	Reed	Cathy	Pittsburgh	PA	42	Nurse Practitioner	S	Paroxetine Hcl	Paroxetine Hcl	13	13.1	394	125.13			0	0	0	0	#
1790204501	Budner	Kimberly	Saint Joseph	MI	26	Physician Assistant	S	Paroxetine Hcl	Paroxetine Hcl	28	34.4	964	466.96			14	17.2	234.16	483	*
1790208577	Tipton	Jessica	Huber Heights	OH	39	Nurse Practitioner	S	Paroxetine Hcl	Paroxetine Hcl	15	35	1050	491.14		*					*
1790209161	Milbocker	Tammy	Cheboygan	MI	26	Nurse Practitioner	S	Paroxetine Hcl	Paroxetine Hcl	50	87.5	2625	456.09	23	#					#
1790221364	Meyer	Victoria	Huber Heights	OH	39	Nurse Practitioner	S	Paroxetine Hcl	Paroxetine Hcl	21	39	1155	172.14		#					*
1790222867	Cate	Mara	Roanoke	VA	51	Physician Assistant	S	Paroxetine Hcl	Paroxetine Hcl	14	20	600	93.09			14	20	93.09	600	*
1790223550	Waters	Monique	Brandon	FL	12	Nurse Practitioner	S	Paroxetine Hcl	Paroxetine Hcl	58	62	1844	418.91	12	*					*
1790226835	Meyer	Joyce	Caledonia	MN	27	Nurse Practitioner	S	Paroxetine Hcl	Paroxetine Hcl	25	48.5	1455	467.07			14	37.5	240.91	1125	*
1790227452	Mellon	Shawna	San Diego	CA	6	Nurse Practitioner	S	Paroxetine Hcl	Paroxetine Hcl	13	23	690	144.2			13	23	144.2	690	*
1790230613	Muller	Camille	Wellington	FL	12	Nurse Practitioner	S	Paroxetine Hcl	Paroxetine Hcl	21	23	690	141.16		#					*
1790233187	Blasingame	Linda	Van Buren	AR	5	Nurse Practitioner	S	Paroxetine Hcl	Paroxetine Hcl	37	71	2130	494.86			14	30	226.22	900	*
1790233864	Brown	Laura	Goliad	TX	48	Nurse Practitioner	S	Paroxetine Hcl	Paroxetine Hcl	19	25	750	184.2		#					*
1790234524	Regan	Lauren	Hilton Head Island	SC	45	Physician Assistant	S	Paroxetine Hcl	Paroxetine Hcl	11	25	750	212.79		*					*
1790237394	Nicholson	Jason	Johnson City	TN	47	Nurse Practitioner	S	Paroxetine Hcl	Paroxetine Hcl	16	30.3	909	214.02		*					*
1790237485	Donkor	Kate	San Bernardino	CA	6	Nurse Practitioner	S	Paroxetine Hcl	Paroxetine Hcl	37	69	2070	449.45			37	69	449.45	2070	*
1790284164	Twumasi	Georgina	Bloomfield	CT	9	Nurse Practitioner	S	Paroxetine Hcl	Paroxetine Hcl	14	17	511	146.08			0	0	0	0	#
1790294205	Olson	Brandi	Colorado City	CO	8	Nurse Practitioner	S	Paroxetine Hcl	Paroxetine Hcl	11	17	510	139.89			11	17	139.89	510	*
1790295095	Winn	Nicholas	Aberdeen	ID	16	Physician Assistant	S	Paroxetine Hcl	Paroxetine Hcl	11	11	330	111.16		*					*
1790296010	Avripas	Adriene	Royal Oak	MI	26	Registered Nurse	T	Paroxetine Hcl	Paroxetine Hcl	20	20.3	590	136.59	13	#					*
1790296622	Miller	Daphane	Bristol	TN	47	Nurse Practitioner	S	Paroxetine Hcl	Paroxetine Hcl	14	14	404	110.01			0	0	0	0	#
1790296820	Cooper	Caroline	Newark	NY	36	Nurse Practitioner	S	Paroxetine Hcl	Paroxetine Hcl	68	74	2123	708.12	13		48	54	526.54	1523	*
1790297497	Trumpower	Juliann	Fort Mill	SC	45	Nurse Practitioner	S	Paroxetine Hcl	Paroxetine Hcl	19	19.4	573	218.8			19	19.4	218.8	573	*
1790700110	Kaplan	Bruce	Rantoul	IL	17	Family Practice	S	Paroxetine Hcl	Paroxetine Hcl	13	17	510	135.26		*					*
1790700201	Jouni	Nabil	Las Vegas	NV	32	Psychiatry	S	Paroxetine Hcl	Paroxetine Hcl	14	14	420	95.7		#					*
1790700771	Zeigler	Donald	Soddy Daisy	TN	47	Family Practice	S	Paroxetine Hcl	Paroxetine Hcl	109	126	2545	917.03			83	100	857.71	2181	*
1790700987	Suri	Rajesh	Fremont	CA	6	Internal Medicine	S	Paroxetine Hcl	Paroxetine Hcl	74	102	2935	729.85	12		43	59	460.3	1725	*
1790701084	Hyde	Rita	Westwood	KS	20	Internal Medicine	S	Paroxetine Hcl	Paroxetine Hcl	24	54	1604	487.15			24	54	487.15	1604	*
1790702132	Adewale	Benjamin	Springfield	VA	51	Psychiatry	S	Paroxetine Hcl	Paroxetine Hcl	11	11	298	38.53		*					*
1790702314	Ledbetter	Jason	Fort Worth	TX	48	Internal Medicine	S	Paroxetine Hcl	Paroxetine Hcl	36	63	1890	546.24		#					*
1790702330	Siripala	Kumbalatara	Altoona	PA	42	Nephrology	S	Paroxetine Hcl	Paroxetine Hcl	15	15	450	132.84			15	15	132.84	450	*
1790702397	Myint	Christina	Dallas	TX	48	Internal Medicine	S	Paroxetine Hcl	Paroxetine Hcl	17	25	750	160.44			17	25	160.44	750	*
1790703064	Arthur	David	North Platte	NE	31	Physician Assistant	S	Paroxetine Hcl	Paroxetine Hcl	27	51	1524	244.08		#					*
1790703189	Bauer	Robert	Mechanicsville	MD	24	Family Practice	S	Paroxetine Hcl	Paroxetine Hcl	26	44	1320	313.22			26	44	313.22	1320	*
1790703528	Sledge	Edward	Baton Rouge	LA	22	Internal Medicine	S	Paroxetine Hcl	Paroxetine Hcl	42	62	1838	402.97			42	62	402.97	1838	*
1790703684	Spiedel	Sandra	Newberry Springs	CA	6	Nurse Practitioner	S	Paroxetine Hcl	Paroxetine Hcl	18	26	780	89.79			18	26	89.79	780	*
1790703692	Swick	Shawn	Wilmington	OH	39	Family Practice	S	Paroxetine Hcl	Paroxetine Hcl	71	111	3310	1089.25	11		54	94	1003.84	2800	*
1790703734	Juntunen	Kristine	Appleton	WI	55	Internal Medicine	S	Paroxetine Hcl	Paroxetine Hcl	53	101.1	3012	617.91	12	#					#
1790703759	Lucardie	Nathan	Kent	OH	39	Internal Medicine	S	Paroxetine Hcl	Paroxetine Hcl	28	74	2220	461.25			28	74	461.25	2220	*
1790704237	Rosson	Dorothy	Kerrville	TX	48	Internal Medicine	S	Paroxetine Hcl	Paroxetine Hcl	20	52	1560	258.75		#					*
1790704310	Saba	Mark	Cockeysville	MD	24	Internal Medicine	S	Paroxetine Hcl	Paroxetine Hcl	21	54.5	1610	178.51			21	54.5	178.51	1610	*
1790704427	Lee	Karen	Las Cruces	NM	35	Nurse Practitioner	S	Paroxetine Hcl	Paroxetine Hcl	16	20	600	155.41		*					*
1790704435	Steffen	Samuel	Lexington	IL	17	Family Practice	S	Paroxetine Hcl	Paroxetine Hcl	32	32	856	479.57			32	32	479.57	856	*
1790704583	Langholz	Janice	Westwood	KS	20	Internal Medicine	S	Paroxetine Hcl	Paroxetine Hcl	15	43	1290	286.18			15	43	286.18	1290	*
1790704914	Buczynski	Kenneth	Oakland	MD	24	Family Practice	S	Paroxetine Hcl	Paroxetine Hcl	16	36	1080	271.76			16	36	271.76	1080	*
1790704963	Keese	Loretta	Fredericksburg	TX	48	Physician Assistant	S	Paroxetine Hcl	Paroxetine Hcl	18	28	840	251.03			18	28	251.03	840	*
1790705598	Padilla	Annmarie	Gilbert	AZ	4	Family Practice	S	Paroxetine Hcl	Paroxetine Hcl	66	122	3660	746.6	15	#					#
1790705796	Johnson	David	Little River	SC	45	Internal Medicine	S	Paroxetine Hcl	Paroxetine Hcl	45	103	3090	569.95	13	#					#
1790705978	Tallaj	Jose	Birmingham	AL	1	Advanced Heart Failure and Transplant Cardiology	S	Paroxetine Hcl	Paroxetine Hcl	13	15.5	465	119.66		#					*
1790706216	Stier	Peter	Schenectady	NY	36	Obstetrics & Gynecology	S	Paroxetine Hcl	Paroxetine Hcl	12	12	360	6.6			12	12	6.6	360	*
1790706406	Sabala	Bozena	Clearwater	FL	12	Family Practice	S	Paroxetine Hcl	Paroxetine Hcl	15	23	690	225.6		*					*
1790706554	Howes Graham	Linda	Wilmington	NC	37	Psychiatry	S	Paroxetine Hcl	Paroxetine Hcl	49	49	1470	283.87			0	0	0	0	#
1790706612	Capili	Regina	Grapevine	TX	48	Family Practice	S	Paroxetine Hcl	Paroxetine Hcl	11	29	855	108.45			11	29	108.45	855	*
1790706745	Joseph	Francis	Colorado Springs	CO	8	Family Practice	S	Paroxetine Hcl	Paroxetine Hcl	116	116	3224	1801.96	18		76	76	1128.93	2122	*
1790707230	Glowa	Patricia	Lebanon	NH	33	Family Practice	S	Paroxetine Hcl	Paroxetine Hcl	13	33	990	149.77		#					*
1790707784	Mcgrath	Andrea	Charlotte	NC	37	Internal Medicine	S	Paroxetine Hcl	Paroxetine Hcl	14	18	540	107.3			14	18	107.3	540	*
1790707859	Jusino-Berrios	Carlos	New York	NY	36	Psychiatry	S	Paroxetine Hcl	Paroxetine Hcl	13	13	390	108.2			0	0	0	0	#
1790707867	Vickery	David	Cumberland	IN	18	Family Practice	S	Paroxetine Hcl	Paroxetine Hcl	39	95	2850	700.96	11		39	95	700.96	2850		11
1790707925	Baker	Justin	Moultrie	GA	13	Family Practice	S	Paroxetine Hcl	Paroxetine Hcl	79	127	3810	764.45	12		55	97	551.94	2910	*
1790708261	Klein	Aaron	Boynton Beach	FL	12	Internal Medicine	S	Paroxetine Hcl	Paroxetine Hcl	23	59	1770	413.62			23	59	413.62	1770	*
1790708303	Mitchell	Tonia	Richlands	VA	51	Nurse Practitioner	S	Paroxetine Hcl	Paroxetine Hcl	101	133	3990	671.59	16		84	116	561.73	3480	#
1790708493	Proy	Bernard	Corry	PA	42	Family Practice	S	Paroxetine Hcl	Paroxetine Hcl	70	115	2843	639.14			55	87	508.74	2003	*
1790708667	Ring	Susan	Virginia Beach	VA	51	Internal Medicine	S	Paroxetine Hcl	Paroxetine Hcl	21	25	750	264.02			21	25	264.02	750	*
1790708691	Barthold	David	Bessemer	AL	1	Internal Medicine	S	Paroxetine Hcl	Paroxetine Hcl	49	49	705	380.63		#					*
1790708691	Barthold	David	Bessemer	AL	1	Internal Medicine	S	Paxil	Paroxetine Hcl	18	18	364	8131.06			0	0	0	0	#
1790709079	Cain	George	Corinth	MS	28	Family Practice	S	Paroxetine Hcl	Paroxetine Hcl	66	84	2354	490.94	11		39	49	231.15	1365	*
1790709095	Bolton	Stephanie	Redlands	CA	6	Psychiatry	S	Paroxetine Hcl	Paroxetine Hcl	19	58.7	1754	494.72		#					*
1790709103	Johnson	John	Batesville	IN	18	Internal Medicine	S	Paroxetine Hcl	Paroxetine Hcl	36	62	1860	557.31	11	#					*
1790709269	Reguyal	Chona	Arden	NC	37	Family Practice	S	Paroxetine Hcl	Paroxetine Hcl	44	98	2940	817.41	11	#					*
1790709343	Gephart	Anandita	Elgin	IL	17	Internal Medicine	S	Paroxetine Hcl	Paroxetine Hcl	44	76	2246	406.49		#					*
1790709459	Trochinski	Amber	Berlin	WI	55	Physician Assistant	S	Paroxetine Hcl	Paroxetine Hcl	51	89	2601	669.57			33	59	493.42	1716	*
1790710051	Caulfield	Christopher	San Antonio	TX	48	Family Practice	S	Paroxetine Hcl	Paroxetine Hcl	14	33	990	289.57		#					*
1790710259	Montgomery	William	Copperas Cove	TX	48	Physician Assistant	S	Paroxetine Hcl	Paroxetine Hcl	27	45	1350	194.78			11	17	65.93	510	*
1790710374	Mckean	William	Hermitage	TN	47	Internal Medicine	S	Paroxetine Hcl	Paroxetine Hcl	105	226	6780	976.81	29		94	193	855.56	5790	#
1790710481	Khan	Mohammad	Louisville	KY	21	Hematology-Oncology	S	Paroxetine Hcl	Paroxetine Hcl	11	13	390	97.24			11	13	97.24	390	*
1790710895	Lechin	Alex	Houston	TX	48	Internal Medicine	S	Paroxetine Hcl	Paroxetine Hcl	17	25	750	244.17			17	25	244.17	750	*
1790711034	Galang	Gerardo	Placerville	CA	6	Internal Medicine	S	Paroxetine Hcl	Paroxetine Hcl	11	29	870	171.3			11	29	171.3	870	*
1790711059	Bogursky	Sondra	Waterbury	CT	9	Pediatric Medicine	S	Paroxetine Hcl	Paroxetine Hcl	11	16	480	142.37			0	0	0	0	#
1790711547	Ola	Conrada	Philadelphia	PA	42	Psychiatry	S	Paroxetine Hcl	Paroxetine Hcl	125	125	3750	849.93	20		40	40	228.36	1200	*
1790711604	Ahmad	Hani	New Port Richey	FL	12	Psychiatry	S	Paroxetine Er	Paroxetine Hcl	20	22.1	664	2716.09		#					*
1790711604	Ahmad	Hani	New Port Richey	FL	12	Psychiatry	S	Paroxetine Hcl	Paroxetine Hcl	140	152.2	4529	978.74	17		46	50.2	309.88	1482	*
1790711638	Bowlin	Mary	Florence	KY	21	Physician Assistant	S	Paroxetine Hcl	Paroxetine Hcl	15	15	450	126.28		#					*
1790711711	Brock	James	Birmingham	AL	1	Obstetrics & Gynecology	S	Paroxetine Hcl	Paroxetine Hcl	11	11	330	47.16			11	11	47.16	330	*
1790711919	Laing	Jennifer	Sherman	TX	48	Family Practice	S	Paroxetine Hcl	Paroxetine Hcl	28	35	1050	241.97		*					*
1790711984	Noonan	Daniel	Osseo	MN	27	Family Practice	S	Paroxetine Hcl	Paroxetine Hcl	13	15	450	259.94			13	15	259.94	450	*
1790712297	French	David	Chelsea	MI	26	Family Practice	S	Paroxetine Er	Paroxetine Hcl	12	20	600	2419.35		*					*
1790712297	French	David	Chelsea	MI	26	Family Practice	S	Paroxetine Hcl	Paroxetine Hcl	26	61	1830	349.42			15	38	241.27	1140	*
1790712388	Donnelly	Kevin	St Cloud	MN	27	Family Practice	S	Paroxetine Hcl	Paroxetine Hcl	37	63	1525	414.03		#					*
1790712784	Khaznadar	Mohamedaouf	Amarillo	TX	48	Internal Medicine	S	Paroxetine Hcl	Paroxetine Hcl	18	18	540	132.99			18	18	132.99	540	*
1790712925	Hinkson	Michael	Nogales	AZ	4	Internal Medicine	S	Paroxetine Hcl	Paroxetine Hcl	25	33	990	214.47			25	33	214.47	990	*
1790713733	Pickford	James	La Porte	IN	18	Internal Medicine	S	Paroxetine Hcl	Paroxetine Hcl	47	109	3270	837.31			47	109	837.31	3270	*
1790713899	Gupta	Veena	Mount Vernon	IL	17	Family Practice	S	Paroxetine Hcl	Paroxetine Hcl	30	58	1740	579.33		#					*
1790714079	Warner	Ashley	Athol	MA	25	Family Practice	S	Paroxetine Hcl	Paroxetine Hcl	13	39	1170	189.44		*					*
1790714350	Erschen	Lori	Laurys Station	PA	42	Family Practice	S	Paroxetine Hcl	Paroxetine Hcl	20	58	1740	400		#					*
1790714376	Abedali	Ali	Franklin	IN	18	Internal Medicine	S	Paroxetine Hcl	Paroxetine Hcl	34	48	1408	288.44			19	33	172.39	967	*
1790714962	Goris	Jose	New York	NY	36	Family Practice	S	Paroxetine Hcl	Paroxetine Hcl	66	93	2790	693.65	18	#					#
1790715118	Manning	Cathy	York	PA	42	Internal Medicine	S	Paroxetine Er	Paroxetine Hcl	12	20	600	2276			12	20	2276	600	*
1790715118	Manning	Cathy	York	PA	42	Internal Medicine	S	Paroxetine Hcl	Paroxetine Hcl	34	90	2700	431.86			34	90	431.86	2700	*
1790715217	Parikh	Jeannine	Ashland	KY	21	Family Practice	S	Paroxetine Hcl	Paroxetine Hcl	22	34	1020	147.65		#					*
1790715233	Ali	Asad	Bradenton	FL	12	Internal Medicine	S	Paroxetine Hcl	Paroxetine Hcl	48	66	1903	629.01	11		34	48	430.49	1424	*
1790715340	Pizarro	James	Cleveland	OH	39	Internal Medicine	S	Paroxetine Hcl	Paroxetine Hcl	23	69	2070	516.21			23	69	516.21	2070	*
1790715621	Lee	James	Woodstock	GA	13	Family Practice	S	Paroxetine Hcl	Paroxetine Hcl	16	26	750	177.53			16	26	177.53	750	*
1790715654	Lyster	Mary	Charlestown	RI	44	Family Practice	S	Paroxetine Hcl	Paroxetine Hcl	15	43	1290	313.74		#					*
1790716017	Turosinski	Richard	Dallastown	PA	42	Family Practice	S	Paroxetine Hcl	Paroxetine Hcl	68	132	3938	773.93	13		57	121	735.9	3608	#
1790716314	Noel	Billy	Booneville	AR	5	Nurse Practitioner	S	Paroxetine Hcl	Paroxetine Hcl	21	23	690	130.29		#					*
1790716512	Rickert	Ann	Bellingham	MA	25	Internal Medicine	S	Paroxetine Hcl	Paroxetine Hcl	13	39	1170	213.34			13	39	213.34	1170	*
1790716736	Zarcu-Power	Flora	Milford	CT	9	Internal Medicine	S	Paroxetine Hcl	Paroxetine Hcl	12	26	780	253.12		*					*
1790717171	Casteel	Linda	Snellville	GA	13	Family Practice	S	Paroxetine Hcl	Paroxetine Hcl	16	34	1020	227.96		*					*
1790717189	Viner	Nicholas	Trumbull	CT	9	Urology	S	Paroxetine Hcl	Paroxetine Hcl	14	30	900	415.45			14	30	415.45	900	*
1790717296	Cosgrove	Christopher	Wilmington	NC	37	Internal Medicine	S	Paroxetine Hcl	Paroxetine Hcl	186	279	8346	2236.21	39		173	262	2041.01	7836	#
1790717858	Durant	John	Dadeville	AL	1	Family Practice	S	Paroxetine Hcl	Paroxetine Hcl	53	61	1803	398.26	11	#					*
1790717908	Ferreira	Gregory	Sarasota	FL	12	Internal Medicine	T	Paroxetine Hcl	Paroxetine Hcl	13	39	1170	241.99			13	39	241.99	1170	*
1790717973	Brouse	Noel	Catasauqua	PA	42	Family Practice	S	Paroxetine Hcl	Paroxetine Hcl	41	77	2310	444.81			30	66	406.78	1980	*
1790718138	Sachdeva	Kulveen	San Ramon	CA	6	Neurology	S	Paroxetine Hcl	Paroxetine Hcl	29	41	1230	336.86		*					*
1790718625	Patel	Shaileshkumar	Bakersfield	CA	6	Psychiatry	S	Paroxetine Hcl	Paroxetine Hcl	22	29.3	879	146.78		*					*
1790718773	Rashid	Uzma	Woodland	CA	6	Family Practice	S	Paroxetine Hcl	Paroxetine Hcl	20	28	798	124.62			20	28	124.62	798	*
1790719086	Tkachuk	Megan	Hartford	WI	55	Family Practice	S	Paroxetine Hcl	Paroxetine Hcl	14	41	1230	253.85		#					*
1790719094	Nguyen	Haidong	Saint Petersburg	FL	12	Family Practice	S	Paroxetine Hcl	Paroxetine Hcl	24	56.5	1695	382.02	11	#					*
1790719144	Christie	Jill	Dawson	MN	27	Nurse Practitioner	S	Paroxetine Hcl	Paroxetine Hcl	32	76	2280	352.91			32	76	352.91	2280	*
1790719201	Richards	David	De Pere	WI	55	Internal Medicine	S	Paroxetine Hcl	Paroxetine Hcl	57	139	4150	956.95	14	#					#
1790719441	Reed	James	Sierra Vista	AZ	4	Psychiatry	S	Paroxetine Hcl	Paroxetine Hcl	72	89	2670	589.06	11		35	52	293.96	1560	*
1790719615	Gilchyonok	Polina	Larchmont	NY	36	Internal Medicine	S	Paroxetine Hcl	Paroxetine Hcl	32	32	929	434.32		#					*
1790719789	So	Ashley	Irving	TX	48	Family Practice	S	Paroxetine Hcl	Paroxetine Hcl	11	33	990	296.2			11	33	296.2	990	*
1790720035	Speicher	Monica	Washington	PA	42	Family Practice	S	Paroxetine Hcl	Paroxetine Hcl	21	45	1222	582.76		#					*
1790720688	Dugger	Ronald	Stockton	CA	6	Neurology	S	Paroxetine Hcl	Paroxetine Hcl	17	23	690	160.65			17	23	160.65	690	*
1790720944	Henderson	Warren	Lagrange	GA	13	Internal Medicine	S	Paroxetine Hcl	Paroxetine Hcl	79	159	4740	1053.74	23		79	159	1053.74	4740		23
1790720969	Greblya	Victoria	Westminster	CA	6	Internal Medicine	S	Paroxetine Hcl	Paroxetine Hcl	34	94	2820	660.48	14		34	94	660.48	2820		14
1790721066	Martir	Blanca	Philadelphia	PA	42	Nurse Practitioner	S	Paroxetine Hcl	Paroxetine Hcl	29	29	751	846.73			29	29	846.73	751	*
1790721215	Horacek	Jeffrey	Portland	OR	41	Internal Medicine	S	Paroxetine Hcl	Paroxetine Hcl	18	54	1620	291.53		#					*
1790721447	Stotz	Ronald	Fredericksburg	TX	48	Neurology	S	Paroxetine Hcl	Paroxetine Hcl	102	134	4020	842.5	15	#					#
1790721520	Ryan	Timothy	Marshall	MO	29	Internal Medicine	S	Paroxetine Hcl	Paroxetine Hcl	129	231	6873	1330.46	27		95	165	902.1	4893	#
1790721686	Preston	Elizabeth (Beth)	Newton	IA	19	Nurse Practitioner	S	Paroxetine Hcl	Paroxetine Hcl	25	51	1530	226.33			25	51	226.33	1530	*
1790721710	Clerisme	Joseph	Queens Village	NY	36	Psychiatry	S	Paroxetine Hcl	Paroxetine Hcl	16	24	720	181.07		*					*
1790721819	Justice	Larry	Oak Ridge	TN	47	Cardiology	S	Paroxetine Hcl	Paroxetine Hcl	17	35	1050	256.27			17	35	256.27	1050	*
1790721850	Fedonenko	Eleonora	Los Angeles	CA	6	Internal Medicine	S	Paroxetine Hcl	Paroxetine Hcl	16	16	480	95.08			16	16	95.08	480	*
1790721918	Schack	Brian	Butler	KY	21	Internal Medicine	S	Paroxetine Hcl	Paroxetine Hcl	110	164	4920	1192.75	18		74	116	929.26	3480	#
1790721967	Shih	Daniel	Austin	TX	48	Internal Medicine	S	Paroxetine Hcl	Paroxetine Hcl	15	15	399	132.26			15	15	132.26	399	*
1790721975	Thomas	Mari	Sauk Centre	MN	27	Family Practice	S	Paroxetine Hcl	Paroxetine Hcl	32	54.4	1631	436.55			32	54.4	436.55	1631	*
1790722809	Khan	Farukh	Elkins	WV	54	Family Practice	S	Paroxetine Hcl	Paroxetine Hcl	13	33	990	251.56		*					*
1790722841	Clinger	Steven	Blackfoot	ID	16	Family Practice	S	Paroxetine Hcl	Paroxetine Hcl	31	55	1650	232.11			16	40	179.56	1200	*
1790722874	Bernstein	David	Clearwater	FL	12	Internal Medicine	S	Paroxetine Hcl	Paroxetine Hcl	11	27	810	268.77			11	27	268.77	810	*
1790723245	Tirandaz	Arash	Plano	TX	48	Internal Medicine	S	Paroxetine Hcl	Paroxetine Hcl	11	33	990	315.73			11	33	315.73	990	*
1790723443	Holgado	Ian	Exton	PA	42	Family Practice	S	Paroxetine Hcl	Paroxetine Hcl	19	37	1110	134.35			19	37	134.35	1110	*
1790723658	Barbee	Carl	Klamath Falls	OR	41	Family Practice	S	Paroxetine Hcl	Paroxetine Hcl	23	35	1050	323.36		#					*
1790724029	Benedict	Stephanie	Lakeland	FL	12	Family Practice	S	Paroxetine Hcl	Paroxetine Hcl	15	36.9	1108	238		*					*
1790724185	Zehri	Waheed	Bullhead City	AZ	4	Internal Medicine	S	Paroxetine Hcl	Paroxetine Hcl	24	60	1800	761.37	11	#					*
1790724201	Crouch	Ryan	Grand Island	NE	31	Internal Medicine	S	Paroxetine Hcl	Paroxetine Hcl	17	45	1350	258.91			17	45	258.91	1350	*
1790724243	Yamada	Robert	Colton	CA	6	Family Practice	S	Paroxetine Hcl	Paroxetine Hcl	46	80	2372	997.91		#					*
1790724409	Zarwan	Corrine	Burlington	MA	25	Hematology-Oncology	S	Paroxetine Hcl	Paroxetine Hcl	12	12	360	42.45			12	12	42.45	360	*
1790724458	Taylor	Victor	Gulf Shores	AL	1	Family Practice	S	Paroxetine Hcl	Paroxetine Hcl	58	121	3630	675.79	12		58	121	675.79	3630		12
1790724987	Stantspainter	Matthew	Othello	WA	53	Family Practice	S	Paroxetine Hcl	Paroxetine Hcl	11	19	570	84.02		*					*
1790725125	Budzikowski	Adam	Brooklyn	NY	36	Cardiology	S	Paroxetine Hcl	Paroxetine Hcl	14	22	660	178.43			14	22	178.43	660	*
1790725182	Hannel	Jeffrey	Lubbock	TX	48	Family Practice	S	Paroxetine Hcl	Paroxetine Hcl	34	78	2340	491.68	11	#					*
1790725752	Murthy	Krishna	Patton	CA	6	Psychiatry	S	Paroxetine Hcl	Paroxetine Hcl	119	151	4530	1408.91	14		49	81	660.02	2430	*
1790725802	Oostendorp	John	Holland	MI	26	Internal Medicine	S	Paroxetine Hcl	Paroxetine Hcl	58	168	5040	1104.33	20	#					#
1790726362	Burnett	Brian	Cedar Falls	IA	19	Family Practice	S	Paroxetine Hcl	Paroxetine Hcl	36	72	2136	281.88			36	72	281.88	2136	*
1790726461	Parrish	Thomas	Mount Airy	NC	37	Family Practice	S	Paroxetine Hcl	Paroxetine Hcl	82	165	4950	1278.9	18	#					#
1790727030	Corser	Bruce	Cincinnati	OH	39	Internal Medicine	S	Paroxetine Hcl	Paroxetine Hcl	11	11	330	160.95			11	11	160.95	330	*
1790727139	Kocharian	Edward	Conyers	GA	13	Internal Medicine	S	Paroxetine Hcl	Paroxetine Hcl	22	32	960	151.66			22	32	151.66	960	*
1790727337	Calcara	Epifanio	Westfield	NJ	34	Internal Medicine	S	Paroxetine Hcl	Paroxetine Hcl	21	37	1110	327.91			21	37	327.91	1110	*
1790727535	Lai	Yen-Tsun	Renton	WA	53	Geriatric Medicine	S	Paroxetine Hcl	Paroxetine Hcl	33	49	1420	530.05			33	49	530.05	1420	*
1790727816	Lewis	Frank	Kansas City	MO	29	Internal Medicine	S	Paroxetine Hcl	Paroxetine Hcl	53	111	3330	739.02	14		39	89	583.47	2670	#
1790728004	Kane	Michael	Hamburg	NY	36	Family Practice	S	Paroxetine Hcl	Paroxetine Hcl	50	76	2280	546.87		#					*
1790728434	Yunis	Marc	Lake Success	NY	36	Nephrology	S	Paroxetine Hcl	Paroxetine Hcl	33	93	2790	575.07	12		33	93	575.07	2790		12
1790728749	Wong	Tan	La Verne	CA	6	Internal Medicine	S	Paroxetine Hcl	Paroxetine Hcl	60	108.4	3222	616.94	15		39	71.1	437.71	2104	*
1790728954	Eker	Damian	Fort Lauderdale	FL	12	Nurse Practitioner	S	Paroxetine Hcl	Paroxetine Hcl	29	29	340	194.2			29	29	194.2	340	*
1790728988	Rudolph	Stephen	South Euclid	OH	39	Internal Medicine	S	Paroxetine Hcl	Paroxetine Hcl	18	54	1620	357.62			18	54	357.62	1620	*
1790729028	Vrinceanu-Hamm	Alina	Princeton	WV	54	Psychiatry	S	Paroxetine Hcl	Paroxetine Hcl	88	96	2837	1081.91	18		11	11	87.79	316	*
1790729085	Edupuganti	Hima	Atlanta	GA	13	Internal Medicine	S	Paroxetine Hcl	Paroxetine Hcl	16	38	1140	273.57		*					*
1790729895	Dixson	James	Oklahoma City	OK	40	Internal Medicine	S	Paroxetine Hcl	Paroxetine Hcl	87	87	2563	1199.82			87	87	1199.82	2563	*
1790730034	Romanik	Elise	Southbury	CT	9	Internal Medicine	S	Paroxetine Hcl	Paroxetine Hcl	11	31	930	282.97			11	31	282.97	930	*
1790730067	Krainsky	Samuel	Philadelphia	PA	42	Internal Medicine	S	Paroxetine Hcl	Paroxetine Hcl	163	221	6630	1496.81	33	#					#
1790730471	Naimark	Richard	Dover	NH	33	Psychiatry	S	Paroxetine Hcl	Paroxetine Hcl	39	39	1170	532.3		#					*
1790730505	Harro	Daniel	Kentwood	MI	26	Family Practice	S	Paroxetine Hcl	Paroxetine Hcl	11	33	990	257.88			11	33	257.88	990	*
1790731024	Klein	Jennifer	Sioux Falls	SD	46	Family Practice	S	Paroxetine Hcl	Paroxetine Hcl	34	52	1560	296.27		#					*
1790731107	Andrecyk	Gregory	Somersworth	NH	33	Family Practice	S	Paroxetine Hcl	Paroxetine Hcl	22	34	1020	253.04		#					*
1790732089	Monta	Arturo	Toms River	NJ	34	Internal Medicine	S	Paroxetine Hcl	Paroxetine Hcl	24	34	1020	358.84			13	23	220.57	690	*
1790732105	Castillo	Vivian	Tucson	AZ	4	Family Practice	S	Paroxetine Hcl	Paroxetine Hcl	19	55	1650	550.5			19	55	550.5	1650	*
1790732600	Juracek	Amy	Burke	SD	46	Nurse Practitioner	S	Paroxetine Hcl	Paroxetine Hcl	12	22	660	60.27			12	22	60.27	660	*
1790732964	Zelman	Michael	Santa Monica	CA	6	Internal Medicine	S	Paroxetine Hcl	Paroxetine Hcl	24	34	1020	222.97			24	34	222.97	1020	*
1790733277	Rader	Karen	Knoxville	TN	47	Internal Medicine	S	Paroxetine Hcl	Paroxetine Hcl	30	74	2220	420.92		#					*
1790733491	Doshi	Prakash	Kearny	NJ	34	General Practice	S	Paroxetine Hcl	Paroxetine Hcl	26	52	1560	462.52		#					*
1790733681	Burke	Stephen	West Sayville	NY	36	Family Practice	S	Paroxetine Hcl	Paroxetine Hcl	40	86	2580	620.35	13	#					#
1790733848	Trapp	Joseph	Millersport	OH	39	Family Practice	S	Paroxetine Hcl	Paroxetine Hcl	19	35	1050	204.43		*					*
1790733855	Fajardo	Agapito	Clinton	NC	37	Family Practice	S	Paroxetine Hcl	Paroxetine Hcl	40	44	1320	228.66			29	33	158.8	990	*
1790733939	Ruder	Scott	Nashville	TN	47	Psychiatry	S	Paroxetine Hcl	Paroxetine Hcl	50	76	2280	719.17			24	46	442.65	1380	*
1790734788	Broughton	Raymond	Irvington	AL	1	Emergency Medicine	S	Paroxetine Hcl	Paroxetine Hcl	25	43	1290	192.46		#					*
1790735132	Macri	Nicodemo	Tallahassee	FL	12	Physical Medicine and Rehabilitation	S	Paroxetine Hcl	Paroxetine Hcl	16	24	720	203.06		#					*
1790735306	Hale	Nancy	Bardstown	KY	21	Physician Assistant	S	Paroxetine Hcl	Paroxetine Hcl	12	32	960	179.15			12	32	179.15	960	*
1790735546	Cardwell	Mitchell	Hibbing	MN	27	Family Practice	S	Paroxetine Hcl	Paroxetine Hcl	53	69	1982	364.45			41	57	320.77	1622	*
1790735587	Haynes	Stephen	Clovis	NM	35	General Surgery	S	Paroxetine Hcl	Paroxetine Hcl	39	57	1690	593.94			39	57	593.94	1690	*
1790735652	Mcclendon	William	Pascagoula	MS	28	Internal Medicine	S	Paroxetine Hcl	Paroxetine Hcl	45	107	3205	709.99	16	#					#
1790735736	Parks	Mary	Paris	TN	47	Nurse Practitioner	S	Paroxetine Hcl	Paroxetine Hcl	18	30	900	173.2		*					*
1790736197	Mccann	Suzie	Omaha	NE	31	Nurse Practitioner	S	Paroxetine Hcl	Paroxetine Hcl	14	42	1260	162.81			14	42	162.81	1260	*
1790736262	Scarborough	Grant	Columbus	GA	13	Internal Medicine	S	Paroxetine Hcl	Paroxetine Hcl	26	34	1020	243.68			14	22	154.34	660	*
1790736957	Grine	Kristen	Altoona	PA	42	Family Practice	S	Paroxetine Hcl	Paroxetine Hcl	11	31	930	179.32		*					*
1790737039	Daniels	Matthew	Pensacola	FL	12	Internal Medicine	S	Paroxetine Hcl	Paroxetine Hcl	20	58	1740	274.24		#					*
1790737179	Huq	Firdouse	Napa	CA	6	Psychiatry	S	Paroxetine Hcl	Paroxetine Hcl	24	24	720	262.21			0	0	0	0	#
1790737500	Baskharoun	Rawya	Brooklyn	NY	36	Cardiology	S	Paroxetine Hcl	Paroxetine Hcl	48	102	3060	685.57	11		48	102	685.57	3060		11
1790737807	Fagbongbe	Eniola	Grove Hill	AL	1	Emergency Medicine	S	Paroxetine Hcl	Paroxetine Hcl	11	11	330	44			0	0	0	0	#
1790737849	Sadowski	Joseph	Chicago	IL	17	Family Practice	S	Paroxetine Hcl	Paroxetine Hcl	24	54	1620	414.84		#					*
1790737898	Beach	Colin	Tampa	FL	12	Family Practice	S	Paroxetine Hcl	Paroxetine Hcl	14	30	900	245.91		#					*
1790737948	Lainiotis	James	Plainview	NY	36	Internal Medicine	S	Paroxetine Hcl	Paroxetine Hcl	16	24	720	246.86			16	24	246.86	720	*
1790738110	Silva	Juan	Los Angeles	CA	6	Emergency Medicine	S	Paroxetine Hcl	Paroxetine Hcl	34	85	2550	722.53	12	#					*
1790738144	Albornoz	John	Miami	FL	12	Neurology	S	Paroxetine Hcl	Paroxetine Hcl	16	24	720	127.79			16	24	127.79	720	*
1790738375	Esch	Linda	Mio	MI	26	Nurse Practitioner	S	Paroxetine Hcl	Paroxetine Hcl	19	33	990	227.26		*					*
1790738425	Mills	John	Richmond	VA	51	General Practice	S	Paroxetine Hcl	Paroxetine Hcl	23	25	737	276.39		#					*
1790738458	Wui	Marilou	Spring	TX	48	Internal Medicine	S	Paroxetine Hcl	Paroxetine Hcl	11	14	420	60.83			11	14	60.83	420	*
1790738524	Westmoreland	D'laine	San Angelo	TX	48	Family Practice	S	Paroxetine Hcl	Paroxetine Hcl	23	41	1230	248.34		#					*
1790738573	Gosnell	Deborah	Sandy Lake	PA	42	Nurse Practitioner	S	Paroxetine Hcl	Paroxetine Hcl	27	49	1443	292.22		#					*
1790738714	Inman	Cindy	Kingsley	IA	19	Nurse Practitioner	S	Paroxetine Hcl	Paroxetine Hcl	63	71.1	2101	365.42			27	35.1	215.52	1021	*
1790738912	Mooney	Richard	Roswell	NM	35	Obstetrics & Gynecology	S	Paroxetine Hcl	Paroxetine Hcl	24	24	720	250.36			24	24	250.36	720	*
1790739159	Batugal	Oscar	Las Vegas	NV	32	Internal Medicine	S	Paroxetine Hcl	Paroxetine Hcl	24	38	1140	212.14		#					*
1790739241	Cannistraro	Rosemary	Creve Coeur	MO	29	Internal Medicine	S	Paroxetine Hcl	Paroxetine Hcl	16	16	401	225.61			16	16	225.61	401	*
1790739365	Mufti	Rizwan	Lathrup Village	MI	26	Psychiatry	S	Paroxetine Hcl	Paroxetine Hcl	37	43	1290	362.3			14	18	136.11	540	*
1790739530	Schmidt	Sarah	Port Townsend	WA	53	Internal Medicine	S	Paroxetine Hcl	Paroxetine Hcl	12	36	1080	289.18			12	36	289.18	1080	*
1790739621	Bagan	Stanley	Bridgeton	NJ	34	Internal Medicine	S	Paroxetine Hcl	Paroxetine Hcl	24	50	1462	388.74			24	50	388.74	1462	*
1790739878	Tafflin	Dennis	Doylestown	PA	42	Family Practice	S	Paroxetine Hcl	Paroxetine Hcl	50	84	2520	607.08			50	84	607.08	2520	*
1790739910	Gobrial	Eveit	Catonsville	MD	24	Family Practice	S	Paroxetine Hcl	Paroxetine Hcl	17	21.2	635	160.41		*					*
1790740173	Skee	James	Silver City	NM	35	Internal Medicine	S	Paroxetine Hcl	Paroxetine Hcl	176	282	8419	2513.12	38		158	264	2360.39	7910	#
1790740223	Huebschman	Erin	Lancaster	WI	55	Family Practice	S	Paroxetine Hcl	Paroxetine Hcl	32	44.2	1311	326.99			32	44.2	326.99	1311	*
1790740413	Storch	Daniel	Columbia	MD	24	Psychiatry	S	Paroxetine Hcl	Paroxetine Hcl	65	65.2	1955	276.77			0	0	0	0	#
1790740637	Wisnoski	Jennifer	Williamsville	NY	36	Family Practice	S	Paroxetine Hcl	Paroxetine Hcl	28	66.6	1995	237.28			28	66.6	237.28	1995	*
1790740819	Kitchens	Layne	Sandersville	GA	13	Nurse Practitioner	S	Paroxetine Hcl	Paroxetine Hcl	24	28	840	137.25			24	28	137.25	840	*
1790740991	Aufox	William	Louisville	KY	21	Family Practice	S	Paroxetine Hcl	Paroxetine Hcl	13	27	810	122.36		*					*
1790741122	Mccormick	Brian	Hampton	VA	51	Family Practice	S	Paroxetine Hcl	Paroxetine Hcl	11	11	330	129.89			11	11	129.89	330	*
1790741221	Miro	Arturo	Carolina	PR	72	Psychiatry	S	Paroxetine Er	Paroxetine Hcl	12	12	360	1627.4		*					*
1790741221	Miro	Arturo	Carolina	PR	72	Psychiatry	S	Paroxetine Hcl	Paroxetine Hcl	160	166	4980	1185.02	25		100	104	735.07	3120	#
1790741437	Ruiz	Hendryck	Yauco	PR	72	Family Practice	S	Paroxetine Hcl	Paroxetine Hcl	12	20	600	91.84		*					*
1790741528	Hamant	Michael	Tucson	AZ	4	Family Practice	S	Paroxetine Hcl	Paroxetine Hcl	16	42	1245	221		*					*
1790742005	Idupuganti	Sudharam	Brooklyn	NY	36	Psychiatry	S	Paroxetine Hcl	Paroxetine Hcl	134	154	4500	1797.83	22		134	154	1797.83	4500		22
1790742062	Beck	Luna	Summerfield	FL	12	Internal Medicine	S	Paroxetine Hcl	Paroxetine Hcl	29	85	2550	569.85			29	85	569.85	2550	*
1790742104	Nowakiwskyj	Klaudia	Yonkers	NY	36	Internal Medicine	S	Paroxetine Hcl	Paroxetine Hcl	54	80	2400	430.88	11		31	55	298.62	1650	*
1790742922	Mendez	Angel	Miami	FL	12	Internal Medicine	S	Paroxetine Hcl	Paroxetine Hcl	50	115	3450	577.91	18		50	115	577.91	3450		18
1790743151	Fernandez	Robert	Reedley	CA	6	Family Practice	S	Paroxetine Hcl	Paroxetine Hcl	14	14	420	124.84		*					*
1790743409	Favata	Nancy	Tucson	AZ	4	Physician Assistant	S	Paroxetine Hcl	Paroxetine Hcl	17	37	1110	262.62			17	37	262.62	1110	*
1790744043	Strouse	Wayne	Penn Yan	NY	36	Family Practice	S	Paroxetine Hcl	Paroxetine Hcl	56	90	2700	843.81			38	64	716.14	1920	*
1790744258	Sedaghatpour	Nasser	Brooklyn	NY	36	Psychiatry	S	Paroxetine Hcl	Paroxetine Hcl	29	35	1050	296.67		*					*
1790744969	Kirchoff	Victor	Vincennes	IN	18	Family Practice	S	Paroxetine Hcl	Paroxetine Hcl	29	51	1530	325.28			29	51	325.28	1530	*
1790745263	Brandle	Warren	Gold River	CA	6	Family Practice	S	Paroxetine Hcl	Paroxetine Hcl	14	24	720	239.72			14	24	239.72	720	*
1790745487	Goodwin	Jeremy	Gadsden	AL	1	Family Practice	S	Paroxetine Hcl	Paroxetine Hcl	20	44	1320	270.08			20	44	270.08	1320	*
1790745503	Combs	Suzanne	Phoenix	AZ	4	Internal Medicine	S	Paroxetine Hcl	Paroxetine Hcl	16	16	464	510.47		*					*
1790745750	Pinto	Douglas	Baltimore	MD	24	Internal Medicine	S	Paroxetine Hcl	Paroxetine Hcl	54	97	2910	517.91		#					*
1790745917	Kuiken	Garry	Floyd	VA	51	Family Practice	S	Paroxetine Hcl	Paroxetine Hcl	11	15	450	97.48			11	15	97.48	450	*
1790746071	Vangundy	Jason	Lake St Louis	MO	29	Family Practice	S	Paroxetine Hcl	Paroxetine Hcl	20	50	1500	500.54		#					*
1790746139	Lanham	John	Charlottesville	VA	51	Family Practice	S	Paroxetine Hcl	Paroxetine Hcl	21	47	1410	321.4			21	47	321.4	1410	*
1790746550	Lafontaine	Francisco	Manati	PR	72	Internal Medicine	S	Paroxetine Hcl	Paroxetine Hcl	19	29	870	150.87		#					*
1790747210	Kerestes	George	Hastings	MN	27	Family Practice	S	Paroxetine Hcl	Paroxetine Hcl	25	47	1410	299.82			25	47	299.82	1410	*
1790747269	Motakhaveri	Gholam	Biloxi	MS	28	Internal Medicine	S	Paroxetine Hcl	Paroxetine Hcl	33	57	1710	263.29			33	57	263.29	1710	*
1790747442	Child	Stephen	Leominster	MA	25	Internal Medicine	S	Paroxetine Hcl	Paroxetine Hcl	20	48	1440	243.48			20	48	243.48	1440	*
1790747541	Fritchman	Larry	Roanoke Rapids	NC	37	Family Practice	S	Paroxetine Hcl	Paroxetine Hcl	76	124.1	3691	857.25	16		54	82.1	494.58	2431	*
1790747848	Sanchez	Pamela	Kalamazoo	MI	26	Family Practice	S	Paroxetine Hcl	Paroxetine Hcl	88	140	4027	872.15	16		53	97	597.45	2910	#
1790747897	Lura	Glenn	New Port Richey	FL	12	Family Practice	S	Paroxetine Hcl	Paroxetine Hcl	22	58	1720	406.83		#					*
1790747970	Monticciolo	Richard	Rocky Hill	CT	9	Internal Medicine	S	Paroxetine Hcl	Paroxetine Hcl	18	28	840	226.1			18	28	226.1	840	*
1790748093	Patel	Rajal	Pittsburgh	PA	42	Internal Medicine	S	Paroxetine Hcl	Paroxetine Hcl	25	45	1350	257.73			25	45	257.73	1350	*
1790749059	Achilleos	Andreas	Hershey	PA	42	Internal Medicine	S	Paroxetine Hcl	Paroxetine Hcl	22	42	1260	249.58		#					*
1790749208	Polak	Clara	Chula Vista	CA	6	Family Practice	S	Paroxetine Hcl	Paroxetine Hcl	75	179	5370	877.49	19	#					#
1790749299	Maruri	Krishna	Cedar Grove	NJ	34	Psychiatry	S	Paroxetine Hcl	Paroxetine Hcl	18	22	660	216.3			18	22	216.3	660	*
1790749653	Pham	Dzung	Irvine	CA	6	Family Practice	S	Paroxetine Hcl	Paroxetine Hcl	11	15	450	86.74		*					*
1790749711	Romain	Michael	Austin	TX	48	Internal Medicine	S	Paroxetine Hcl	Paroxetine Hcl	43	51	1499	730.5		#					*
1790749760	Massengill	Christopher	Williamsburg	VA	51	Family Practice	S	Paroxetine Hcl	Paroxetine Hcl	19	39	1140	190		*					*
1790749828	Hughes	Lynn	Sisters	OR	41	Nurse Practitioner	S	Paroxetine Hcl	Paroxetine Hcl	11	29	850	208.79			11	29	208.79	850	*
1790749943	Shaw-Bullock	Rose	N Little Rock	AR	5	Family Practice	S	Paroxetine Hcl	Paroxetine Hcl	12	20	600	102.41			0	0	0	0	#
1790750115	Mcnicoll	Timothy	Simi Valley	CA	6	Family Practice	S	Paroxetine Hcl	Paroxetine Hcl	14	29	870	259.2			14	29	259.2	870	*
1790750362	Richardson	Melissa	Logansport	LA	22	Nurse Practitioner	S	Paroxetine Hcl	Paroxetine Hcl	42	58	1740	464.88		#					*
1790750743	Chan	Steve	Diamond Bar	CA	6	Internal Medicine	S	Paroxetine Hcl	Paroxetine Hcl	23	29.2	869	303.24			23	29.2	303.24	869	*
1790750859	Meyerovich	Naum	Rego Park	NY	36	Internal Medicine	S	Paroxetine Hcl	Paroxetine Hcl	25	27	810	167.32			25	27	167.32	810	*
1790751246	Detweiler	Robert	Lansdale	PA	42	Family Practice	S	Paroxetine Hcl	Paroxetine Hcl	75	75	2098	951.53			62	62	740.4	1723	*
1790751311	Wein	Thomas	Pittsburgh	PA	42	Internal Medicine	S	Paroxetine Hcl	Paroxetine Hcl	38	70	2100	624.41			38	70	624.41	2100	*
1790751329	Phillips	Rebecca	Ash Flat	AR	5	Family Practice	S	Paroxetine Hcl	Paroxetine Hcl	51	58	1710	499.65			28	30	277.54	870	*
1790751469	Scott	Ronald	New Albany	MS	28	Family Practice	S	Paroxetine Hcl	Paroxetine Hcl	91	109	2605	584.32	13		79	85	444.52	1885	*
1790751485	Grubb	Ronald	Bradenton	FL	12	Family Practice	S	Paroxetine Er	Paroxetine Hcl	11	11	330	3175.48			0	0	0	0	#
1790751485	Grubb	Ronald	Bradenton	FL	12	Family Practice	S	Paroxetine Hcl	Paroxetine Hcl	18	32.1	914	285.11			18	32.1	285.11	914	*
1790751840	Roth	Patricia	Colmar	PA	42	Family Practice	S	Paroxetine Hcl	Paroxetine Hcl	34	34	1020	218.2			34	34	218.2	1020	*
1790752186	Subramanian	Jeevarathna	Worcester	MA	25	Internal Medicine	S	Paroxetine Hcl	Paroxetine Hcl	18	28	840	283.25		*					*
1790752442	Thomas	Beverly	Cookeville	TN	47	Internal Medicine	S	Paroxetine Hcl	Paroxetine Hcl	44	124.8	3745	817.19	16	#					#
1790752566	Addington	Milton	Germantown	TN	47	Cardiology	S	Paroxetine Hcl	Paroxetine Hcl	20	26	780	104.6			20	26	104.6	780	*
1790752822	Pleskacz	Maria	Livonia	MI	26	Internal Medicine	S	Paroxetine Hcl	Paroxetine Hcl	24	72	2160	548.38		#					*
1790753101	Schleevogt	Charles	Sheboygan	WI	55	Internal Medicine	S	Paroxetine Hcl	Paroxetine Hcl	76	94	1505	490.15			76	94	490.15	1505	*
1790753218	Grobner	Carol	Michigan City	IN	18	Family Practice	S	Paroxetine Hcl	Paroxetine Hcl	34	78	2253	512.53	13	#					#
1790753218	Grobner	Carol	Michigan City	IN	18	Family Practice	S	Paxil Cr	Paroxetine Hcl	11	12	360	2420.56			11	12	2420.56	360	*
1790753242	Ford	Robert	Sarasota	FL	12	Family Practice	S	Paroxetine Hcl	Paroxetine Hcl	13	33.4	1002	272.41		*					*
1790753259	Smith	Ginger	Carthage	TN	47	Family Practice	S	Paroxetine Hcl	Paroxetine Hcl	32	40	1200	254.73			32	40	254.73	1200	*
1790753341	Migone	Ana	Carbondale	IL	17	Family Practice	S	Paroxetine Hcl	Paroxetine Hcl	35	65	1950	505.58		#					*
1790753556	Delgado	James	Santa Fe	NM	35	Family Practice	S	Paroxetine Hcl	Paroxetine Hcl	26	38	1140	197.55		*					*
1790753614	Crawford	Steven	Oklahoma City	OK	40	Family Practice	S	Paroxetine Hcl	Paroxetine Hcl	11	28	840	136.74		*					*
1790753911	Schmit-Cline	Annette	New Ulm	MN	27	Family Practice	S	Paroxetine Hcl	Paroxetine Hcl	43	123	3690	712.97	13	#					#
1790753945	Shanableh	Ahmad	Marrero	LA	22	Internal Medicine	S	Paroxetine Hcl	Paroxetine Hcl	15	39	1170	313.05			15	39	313.05	1170	*
1790754174	Lee	Antonio	Ada	OK	40	Internal Medicine	S	Paroxetine Hcl	Paroxetine Hcl	21	21	630	674.49		#					*
1790754273	Holmes	Bruce	Tualatin	OR	41	Family Practice	S	Paroxetine Hcl	Paroxetine Hcl	21	35.2	1056	274.78		*					*
1790754539	Atluri	Kalpana	Baltimore	MD	24	Internal Medicine	S	Paroxetine Hcl	Paroxetine Hcl	17	27	810	206.24		*					*
1790754893	Schwartz	Janet	La Jolla	CA	6	General Practice	S	Paroxetine Hcl	Paroxetine Hcl	15	43	1290	274.8			15	43	274.8	1290	*
1790754919	Hathaway	Kenneth	Narragansett	RI	44	Internal Medicine	S	Paroxetine Hcl	Paroxetine Hcl	14	29	870	139.09			14	29	139.09	870	*
1790755171	Liebman	Jonathan	Worthington	MA	25	Nurse Practitioner	S	Paroxetine Hcl	Paroxetine Hcl	24	26	780	264.82			12	14	218.48	420	*
1790755338	Bodziner	Richard	Savannah	GA	13	Neurology	S	Paroxetine Hcl	Paroxetine Hcl	29	43.3	1292	299.45			29	43.3	299.45	1292	*
1790755361	Miner	R.	Rochester	NY	36	Internal Medicine	S	Paroxetine Hcl	Paroxetine Hcl	50	62	1836	473.8			50	62	473.8	1836	*
1790755585	Baird	Kim	Woodbine	GA	13	Nurse Practitioner	S	Paroxetine Hcl	Paroxetine Hcl	54	92	2719	714.27	11	#					*
1790755668	Offerman	Joop	Pittsburgh	PA	42	Family Practice	S	Paroxetine Hcl	Paroxetine Hcl	32	72	2160	899.89		#					*
1790755916	Mcclure	Bradley	Tulsa	OK	40	Psychiatry	S	Paroxetine Hcl	Paroxetine Hcl	169	277.7	8236	3235.62	31		88	127.5	1343.49	3795		15
1790756070	Eskander	Ashraf	San Bernardino	CA	6	Internal Medicine	S	Paroxetine Hcl	Paroxetine Hcl	85	85.4	1763	601.98	13		68	68.3	458.16	1372	*
1790756427	Sasidhar	Vaidehi	Freehold	NJ	34	Family Practice	S	Paroxetine Hcl	Paroxetine Hcl	17	49	1470	463.88		#					*
1790756724	Kase	Gail	Mountain Home	TN	47	Psychiatry	S	Paroxetine Hcl	Paroxetine Hcl	12	28	840	141.9		*					*
1790756740	Varney	Leroy	Lancaster	OH	39	Family Practice	S	Paroxetine Hcl	Paroxetine Hcl	94	94.1	2650	1281.39	16		77	77.1	892.76	2181	#
1790756765	Cucchiarella	Mario	Port Orange	FL	12	Internal Medicine	S	Paroxetine Hcl	Paroxetine Hcl	14	36.5	1095	416.58			14	36.5	416.58	1095	*
1790757144	Agostinelli	Robert	Rochester	NY	36	Internal Medicine	S	Paroxetine Hcl	Paroxetine Hcl	14	42	1260	340.52		#					*
1790757318	Saha	Ashok	Brooklyn	NY	36	Psychiatry & Neurology	T	Paroxetine Hcl	Paroxetine Hcl	24	24	720	131.59			24	24	131.59	720	*
1790757367	Pail	Dennis	Sarasota	FL	12	Family Practice	S	Paroxetine Hcl	Paroxetine Hcl	41	103	3088	643.34			41	103	643.34	3088	*
1790757433	Perez	Ana	San Antonio	TX	48	Internal Medicine	S	Paroxetine Hcl	Paroxetine Hcl	14	16	480	81.45		*					*
1790757466	Eapen	Joseph	Noblesville	IN	18	Internal Medicine	S	Paroxetine Hcl	Paroxetine Hcl	16	43.9	1317	194.78		#					*
1790757482	Neumark	Andras	Elkin	NC	37	Internal Medicine	S	Paroxetine Hcl	Paroxetine Hcl	33	77	2310	477.52			33	77	477.52	2310	*
1790757623	Graham	Debra	San Diego	CA	6	Nurse Practitioner	S	Paroxetine Hcl	Paroxetine Hcl	39	39.2	1175	405.94		*					*
1790757763	Thomas	Harold	Kannapolis	NC	37	Internal Medicine	S	Paroxetine Hcl	Paroxetine Hcl	60	112	3360	690.88	12		60	112	690.88	3360		12
1790757938	Carnavil	Brian	Hatboro	PA	42	Internal Medicine	S	Paroxetine Hcl	Paroxetine Hcl	34	34	1020	232			34	34	232	1020	*
1790758019	Serb	Cheryl	Hartland	WI	55	Family Practice	S	Paroxetine Hcl	Paroxetine Hcl	16	48	1440	431.44			16	48	431.44	1440	*
1790758035	Bubenheim	Daniel	Mc Kees Rocks	PA	42	Family Practice	S	Paroxetine Hcl	Paroxetine Hcl	94	152	4560	1663.82	19		82	140	1487.1	4200	#
1790758068	Tran	Ryan	Los Alamitos	CA	6	Family Practice	S	Paroxetine Hcl	Paroxetine Hcl	26	77	2310	645.99		#					*
1790758183	Bartlette-Larsen	Ashley	Hickory	NC	37	Physician Assistant	S	Paroxetine Hcl	Paroxetine Hcl	12	26.1	783	189.15		*					*
1790758241	Bhatara	Vinod	Sioux Falls	SD	46	Psychiatry	S	Paroxetine Hcl	Paroxetine Hcl	132	136	3154	596.52	17		20	22	93.42	553	*
1790758266	Abreu	Steven	Lexington	MA	25	Internal Medicine	S	Paroxetine Hcl	Paroxetine Hcl	20	58	1738	545.72		#					*
1790758431	Steffan	William	Laguna Niguel	CA	6	Family Practice	S	Paroxetine Hcl	Paroxetine Hcl	13	39	1170	164			13	39	164	1170	*
1790758506	Fowler	Blaine	La Mesa	CA	6	Family Practice	S	Paroxetine Hcl	Paroxetine Hcl	15	45	1350	471.62			15	45	471.62	1350	*
1790758589	Platz	Charles	Indianapolis	IN	18	Family Practice	S	Paroxetine Hcl	Paroxetine Hcl	17	33	990	260.22		*					*
1790758647	Hong	Hoon	Anaheim	CA	6	Internal Medicine	S	Paroxetine Hcl	Paroxetine Hcl	12	20	600	122.36			12	20	122.36	600	*
1790758886	Copeland	Lawrence	Las Vegas	NV	32	Internal Medicine	S	Paroxetine Hcl	Paroxetine Hcl	14	32	960	284.34			14	32	284.34	960	*
1790758894	Sheedy	Michael	Chatham	IL	17	Family Practice	S	Paroxetine Hcl	Paroxetine Hcl	48	118.8	3565	897.18	13	#					#
1790758944	Badlani	Ravi	Chicago	IL	17	Internal Medicine	S	Paroxetine Hcl	Paroxetine Hcl	15	17	415	251.56			15	17	251.56	415	*
1790759132	Lehew	Karen	Asheville	NC	37	Family Practice	S	Paroxetine Hcl	Paroxetine Hcl	69	89	2661	633.3	15		44	58	400.21	1731	*
1790759421	Bronersky-Enumah	Lois	Columbus	GA	13	Family Practice	S	Paroxetine Hcl	Paroxetine Hcl	13	25	750	103.24			13	25	103.24	750	*
1790759702	Hudson	Linda	Charlotte	NC	37	Internal Medicine	S	Paroxetine Hcl	Paroxetine Hcl	21	49	1470	331.42			21	49	331.42	1470	*
1790759827	Tonnu	Tina	Walnut Creek	CA	6	Psychiatry	S	Paroxetine Hcl	Paroxetine Hcl	18	51.3	1540	411.98		*					*
1790760098	Treibergs	Juris	Plymouth	MA	25	Psychiatry	S	Paroxetine Hcl	Paroxetine Hcl	44	62	1860	359.51			25	33	190.68	990	*
1790760163	Sherman	Thomas	Toledo	OH	39	Psychiatry	S	Paroxetine Hcl	Paroxetine Hcl	67	123	3690	714.37	14	#					#
1790760262	Rosenkrans	Kurt	Sioux City	IA	19	Emergency Medicine	S	Paroxetine Hcl	Paroxetine Hcl	131	183.2	5370	876.87	28		119	171.2	821.67	5010	#
1790760296	Evans	Boyd	Jacksonville	FL	12	Family Practice	S	Paroxetine Hcl	Paroxetine Hcl	11	25	750	234.49			11	25	234.49	750	*
1790760312	Koehne	Asnat	Brockton	MA	25	Internal Medicine	S	Paroxetine Hcl	Paroxetine Hcl	24	46	1380	193.28			24	46	193.28	1380	*
1790760486	Cahero	Nichole	Del Rio	TX	48	Physician Assistant	S	Paroxetine Er	Paroxetine Hcl	11	11	330	2380.58			11	11	2380.58	330	*
1790760502	Vigo	Gilberto	Fort Walton Beach	FL	12	Internal Medicine	S	Paroxetine Hcl	Paroxetine Hcl	50	98	2922	738.73	15	#					#
1790760569	Orzechowski	Robert	Warren	MI	26	Internal Medicine	S	Paroxetine Hcl	Paroxetine Hcl	25	25	679	272.22			25	25	272.22	679	*
1790760601	Cogley	Richard	Erie	PA	42	Family Practice	S	Paroxetine Hcl	Paroxetine Hcl	29	55	1604	223.31			29	55	223.31	1604	*
1790761047	Keith	Linda	Uniontown	OH	39	Family Practice	S	Paroxetine Hcl	Paroxetine Hcl	14	30	900	101.32			14	30	101.32	900	*
1790761187	Mahling-Stadum	Jennifer	Brainerd	MN	27	Emergency Medicine	S	Paroxetine Hcl	Paroxetine Hcl	18	54	1620	277.63			18	54	277.63	1620	*
1790761260	El-Halawany	Nabil	Raymore	MO	29	Psychiatry	S	Paroxetine Hcl	Paroxetine Hcl	23	23	690	171.19		*					*
1790761294	Yoon	Michael	Middleton	MA	25	Family Practice	S	Paroxetine Hcl	Paroxetine Hcl	18	34	1020	166.94		*					*
1790761302	Woodford	Daniel	Bowling Green	VA	51	Internal Medicine	S	Paroxetine Hcl	Paroxetine Hcl	32	42	1243	422.39			32	42	422.39	1243	*
1790761773	Fichera	Phillip	Hudson	NH	33	Family Practice	S	Paroxetine Hcl	Paroxetine Hcl	28	82	2460	884.11			28	82	884.11	2460	*
1790762177	Mcatee	John	Gulf Shores	AL	1	Pulmonary Disease	S	Paroxetine Hcl	Paroxetine Hcl	15	23	690	120.57			15	23	120.57	690	*
1790762482	Stockman	Michael	St Louis Park	MN	27	Geriatric Medicine	S	Paroxetine Hcl	Paroxetine Hcl	31	31	786	694.39			20	20	439.38	456	*
1790762706	Vaz	Richard	Newton	NJ	34	Internal Medicine	S	Paroxetine Hcl	Paroxetine Hcl	34	88	2640	416.97			34	88	416.97	2640	*
1790762847	Sanchez Montano	Juan	Rincon	PR	72	Family Practice	S	Paroxetine Hcl	Paroxetine Hcl	42	72	2160	439.68	11	#					*
1790762854	Hussain	Sarah	Miamisburg	OH	39	Family Practice	S	Paroxetine Hcl	Paroxetine Hcl	21	53	1590	370.49			21	53	370.49	1590	*
1790762904	Wurmbrand	Joan	Westerville	OH	39	Family Practice	S	Paroxetine Hcl	Paroxetine Hcl	45	125	3750	675.44	15		45	125	675.44	3750		15
1790762920	Borowsky	Steven	Saint Louis Park	MN	27	Internal Medicine	S	Paroxetine Hcl	Paroxetine Hcl	16	44	1320	238.08			16	44	238.08	1320	*
1790763035	Fleenor	Ellen	Charles City	VA	51	Family Practice	S	Paroxetine Hcl	Paroxetine Hcl	11	19	570	95.45			11	19	95.45	570	*
1790763209	Vargas-Sanchez	Ivonne	Scottsboro	AL	1	Obstetrics & Gynecology	S	Paroxetine Hcl	Paroxetine Hcl	11	11	330	48.24			11	11	48.24	330	*
1790763241	Dellinger	Scott	Moore	OK	40	Family Practice	S	Paroxetine Hcl	Paroxetine Hcl	32	32	934	481.72			32	32	481.72	934	*
1790763332	Swietarski	Robert	The Villages	FL	12	Internal Medicine	S	Paroxetine Hcl	Paroxetine Hcl	48	140	4200	883.72	18	#					#
1790763514	Quigley	Craig	Carneys Point	NJ	34	Family Practice	S	Paroxetine Hcl	Paroxetine Hcl	35	103	3090	591.04	12	#					#
1790763654	Dharmagunaratne	Chrisette	Dallas	TX	48	Family Practice	S	Paroxetine Hcl	Paroxetine Hcl	15	27	810	323.21		*					*
1790763696	Kobak	Mary	Newark	DE	10	Family Practice	S	Paroxetine Hcl	Paroxetine Hcl	15	45	1350	357.12		#					*
1790763795	Mcburney	Richard	Hudson	NC	37	Family Practice	S	Paroxetine Hcl	Paroxetine Hcl	23	63	1890	442.76		#					*
1790763829	Campanelli	David	New Canton	VA	51	Internal Medicine	S	Paroxetine Hcl	Paroxetine Hcl	36	94	2809	774.9			19	57	550.09	1710	*
1790764074	Schmidt	Carol	Laurel Springs	NJ	34	Family Practice	S	Paroxetine Hcl	Paroxetine Hcl	31	83	2490	601.82	11		31	83	601.82	2490		11
1790764314	Modawal	Arvind	West Chester	OH	39	Family Practice	S	Paroxetine Hcl	Paroxetine Hcl	19	19.1	523	320.6		*					*
1790764405	Bender	Bruce	Greenwood	IN	18	Internal Medicine	S	Paroxetine Hcl	Paroxetine Hcl	199	482.3	14469	3164.98	56		170	417.3	2862.68	12519	#
1790764488	Johnson	Joseph	Sparks	NV	32	Family Practice	S	Paroxetine Hcl	Paroxetine Hcl	11	17	510	70.77			11	17	70.77	510	*
1790764751	Bozek	Gregory	Coralville	IA	19	Internal Medicine	S	Paroxetine Hcl	Paroxetine Hcl	138	184.7	5478	962.36	21	#					#
1790764843	Schwartz	Tisha	Tucson	AZ	4	Family Practice	S	Paroxetine Hcl	Paroxetine Hcl	62	170	5094	1024.49	17		62	170	1024.49	5094		17
1790764868	Tacket	Douglas	Niles	MI	26	Family Practice	S	Paroxetine Hcl	Paroxetine Hcl	25	53	1584	321.09		#					*
1790764975	Elston	Maureen	Spokane	WA	53	Nurse Practitioner	S	Paroxetine Hcl	Paroxetine Hcl	26	26.3	662	245.25			11	11.1	104.01	256	*
1790765196	Scheinthal	Stephen	Stratford	NJ	34	Psychiatry	S	Paroxetine Er	Paroxetine Hcl	14	26	780	3236.89			0	0	0	0	#
1790765287	Macmillan	Margaret	Santa Cruz	CA	6	Family Practice	S	Paroxetine Hcl	Paroxetine Hcl	16	40	1200	399.52			16	40	399.52	1200	*
1790765303	Paroya	Nadeem	Thorndale	PA	42	Family Practice	S	Paroxetine Hcl	Paroxetine Hcl	25	35	1050	307.25			25	35	307.25	1050	*
1790765337	Waples	John	Huntsville	AL	1	Hematology-Oncology	S	Paroxetine Hcl	Paroxetine Hcl	51	73	2190	405.15	16		32	44	262.63	1320	*
1790765386	Sheets	Kimberly	Lodi	OH	39	Family Practice	S	Paroxetine Hcl	Paroxetine Hcl	27	55	1624	286.43			27	55	286.43	1624	*
1790765402	Tomiak	William	Wytheville	VA	51	Family Practice	S	Paroxetine Hcl	Paroxetine Hcl	54	102	3045	940.94	14		42	90	748.39	2685	#
1790765428	Avilla	Rodney	Turlock	CA	6	Family Practice	S	Paroxetine Hcl	Paroxetine Hcl	80	156	4680	1081.1	18	#					#
1790765469	Barkov	Marina	St Petersburg	FL	12	Internal Medicine	S	Paroxetine Hcl	Paroxetine Hcl	16	48	1440	210.06		#					*
1790765592	Stamper	Gregory	Williston	FL	12	Internal Medicine	S	Paroxetine Hcl	Paroxetine Hcl	26	63	1890	718.29			26	63	718.29	1890	*
1790765725	Jennewine	Paul	Middletown	OH	39	Internal Medicine	S	Paroxetine Hcl	Paroxetine Hcl	48	108	3219	835.18	15	#					#
1790765782	Chadwick	Lisa	Belle Vernon	PA	42	Family Practice	S	Paroxetine Hcl	Paroxetine Hcl	22	32	960	373.98		#					*
1790765915	Taylor	Edwin	Mckinney	TX	48	Family Practice	S	Paroxetine Hcl	Paroxetine Hcl	31	67	1994	474.52	13	#					#
1790766012	Burnham	John	Dover	OH	39	Family Practice	S	Paroxetine Hcl	Paroxetine Hcl	35	41	704	271.34			35	41	271.34	704	*
1790766160	Larson	Steven	Riverside	CA	6	Internal Medicine	S	Paroxetine Hcl	Paroxetine Hcl	14	42	1260	431.56		#					*
1790766178	Clark	Hollis	Murray	KY	21	Internal Medicine	S	Paroxetine Hcl	Paroxetine Hcl	73	114	3374	783.63	12		53	89	627.96	2624	*
1790766194	Heindl	John	Cincinnati	OH	39	Family Practice	S	Paroxetine Hcl	Paroxetine Hcl	28	80	2392	306.72		#					*
1790766509	Nwadinobi	John	Southfield	MI	26	Physician Assistant	S	Paroxetine Hcl	Paroxetine Hcl	18	18	540	102.74			0	0	0	0	#
1790766590	Macquarrie	Michael	Murfreesboro	TN	47	General Practice	S	Paroxetine Hcl	Paroxetine Hcl	29	45	1350	315.24			17	33	187.92	990	*
1790766970	Koldayev	Roman	Lawrence	NY	36	Internal Medicine	S	Paroxetine Hcl	Paroxetine Hcl	41	41	1230	427.95			41	41	427.95	1230	*
1790767358	Fitch	Robert	Columbus	OH	39	Family Practice	S	Paroxetine Hcl	Paroxetine Hcl	22	42	1260	302.66		*					*
1790767374	Mariotti	Julie	Royal Oak	MI	26	Family Practice	S	Paroxetine Hcl	Paroxetine Hcl	28	58	1740	470.27			28	58	470.27	1740	*
1790767465	Misch	Jon	Cedar Lake	IN	18	Family Practice	S	Paroxetine Hcl	Paroxetine Hcl	12	34	1020	217.22			12	34	217.22	1020	*
1790767481	Bailey	Donovan	Lake Providence	LA	22	Family Practice	S	Paroxetine Hcl	Paroxetine Hcl	15	15	446	70.35			15	15	70.35	446	*
1790767572	Braza	Mary	New York	NY	36	Family Practice	S	Paroxetine Hcl	Paroxetine Hcl	20	20	600	46.56		*					*
1790767713	Wester	Rebecca	Omaha	NE	31	Geriatric Medicine	S	Paroxetine Hcl	Paroxetine Hcl	11	11	233	120.82			11	11	120.82	233	*
1790767937	Blader	Cynthia	New Richmond	WI	55	Physician Assistant	S	Paroxetine Hcl	Paroxetine Hcl	15	43	1290	170.6		#					*
1790767994	Givens	Loretta	Haverhill	MA	25	Certified Clinical Nurse Specialist	S	Paroxetine Hcl	Paroxetine Hcl	56	76	2276	1056.87			0	0	0	0	#
1790768430	Mohler	Andrew	Grand Junction	CO	8	Family Practice	S	Paroxetine Hcl	Paroxetine Hcl	43	110.8	3325	655.57	13	#					#
1790768877	Lee	Joel	Roseburg	OR	41	Internal Medicine	S	Paroxetine Hcl	Paroxetine Hcl	36	58.2	1666	315.61			36	58.2	315.61	1666	*
1790768976	Makemson	Amy	Huntsville	AL	1	Family Practice	S	Paroxetine Cr	Paroxetine Hcl	12	12	335	1124.29			12	12	1124.29	335	*
1790769123	Chakravorty	Sudeep	Wexford	PA	42	Psychiatry	S	Paroxetine Hcl	Paroxetine Hcl	44	44.1	1306	367.43			32	32.1	292.44	946	*
1790769172	Brown	William	Thorndale	PA	42	Family Practice	S	Paroxetine Hcl	Paroxetine Hcl	36	64	1900	428.99			36	64	428.99	1900	*
1790769289	Joyce	Shannon	Indianapolis	IN	18	Family Practice	S	Paroxetine Hcl	Paroxetine Hcl	46	104	3120	500.56	13		32	72	305.91	2160	*
1790769628	Rhodes	Julie	Houma	LA	22	Nurse Practitioner	S	Paroxetine Cr	Paroxetine Hcl	11	11	329	1324.88		*					*
1790769628	Rhodes	Julie	Houma	LA	22	Nurse Practitioner	S	Paroxetine Hcl	Paroxetine Hcl	52	94	2820	400.94	11		17	47	182.29	1410	*
1790769735	Gemayel	Gabriel	West Palm Beach	FL	12	Internal Medicine	S	Paroxetine Hcl	Paroxetine Hcl	23	29	804	404.52		*					*
1790769768	Booker	John	Visalia	CA	6	Family Practice	S	Paroxetine Hcl	Paroxetine Hcl	22	34	1020	263.31		#					*
1790770139	Taylor	Ira	Cape Girardeau	MO	29	Internal Medicine	S	Paroxetine Hcl	Paroxetine Hcl	110	173.8	5187	947.54	22		110	173.8	947.54	5187		22
1790770329	Daniel	Jerome	Richmond	VA	51	Family Practice	S	Paroxetine Hcl	Paroxetine Hcl	36	60	1800	596.78		#					*
1790770568	Natesan	Corattur	Cleveland	OH	39	Internal Medicine	S	Paroxetine Hcl	Paroxetine Hcl	20	20.5	605	174.21			20	20.5	174.21	605	*
1790770584	Mccleary	Marc	Fairview Heights	IL	17	Family Practice	S	Paroxetine Hcl	Paroxetine Hcl	45	97	2870	517.48		#					*
1790770634	Hoermann	Matthew	Fredericksburg	TX	48	Family Practice	S	Paroxetine Hcl	Paroxetine Hcl	36	58	1740	367.33			36	58	367.33	1740	*
1790770725	Orlando	Louis	Independence	MO	29	Internal Medicine	S	Paroxetine Hcl	Paroxetine Hcl	18	38	1140	251.59			18	38	251.59	1140	*
1790770865	Sandhu	Harcharan	Dyer	IN	18	Psychiatry	S	Paroxetine Hcl	Paroxetine Hcl	107	223.2	6616	1817.01	26		55	117.1	1031.42	3436	#
1790771228	Bhaskara	Jayshree	Hillsborough	NJ	34	Internal Medicine	S	Paroxetine Hcl	Paroxetine Hcl	73	75	2192	915.99			73	75	915.99	2192	*
1790771293	Ongsiako	Allen	Toms River	NJ	34	Family Practice	S	Paroxetine Hcl	Paroxetine Hcl	18	44	1320	418.1		#					*
1790771434	Chatskis	Emily	Chicago	IL	17	Internal Medicine	S	Paroxetine Hcl	Paroxetine Hcl	21	21	630	115			21	21	115	630	*
1790771475	Edge	Judith	Westland	MI	26	Internal Medicine	S	Paroxetine Hcl	Paroxetine Hcl	21	63	1890	367.25		#					*
1790771848	Dela Llana	Alexander	Evansville	IN	18	Family Practice	S	Paroxetine Hcl	Paroxetine Hcl	54	81	2390	449.49			54	81	449.49	2390	*
1790771954	Mcclain	David	Russellville	KY	21	Nurse Practitioner	S	Paroxetine Hcl	Paroxetine Hcl	25	47	1410	513.18		#					*
1790772036	Prior	Chad	Green Valley	AZ	4	Internal Medicine	S	Paroxetine Hcl	Paroxetine Hcl	26	76	2280	425.49		#					*
1790772606	Bond	Susan	Groesbeck	TX	48	Nurse Practitioner	S	Paroxetine Hcl	Paroxetine Hcl	20	46	1380	347.96		#					*
1790772697	Schwartz	Louis	Novi	MI	26	Family Practice	S	Paroxetine Hcl	Paroxetine Hcl	12	12	288	101.6			12	12	101.6	288	*
1790772838	Shankar	Prithvi	Modesto	CA	6	Internal Medicine	S	Paroxetine Hcl	Paroxetine Hcl	16	36	1080	193.66		#					*
1790772986	Bobson	Craig	Manteca	CA	6	Family Practice	S	Paroxetine Hcl	Paroxetine Hcl	75	179	5355	1041.04	21		58	128	794.87	3825	#
1790773166	Byars	Michael	Hudsonville	MI	26	Family Practice	S	Paroxetine Hcl	Paroxetine Hcl	33	76.2	2286	581.8		#					*
1790773273	Woughter	Linda	Flowery Branch	GA	13	Nurse Practitioner	S	Paroxetine Hcl	Paroxetine Hcl	35	35.2	1056	196.54		*					*
1790773521	Floyd	Rebecca	Van Buren	AR	5	Family Practice	S	Paroxetine Hcl	Paroxetine Hcl	43	68	2040	373.93	13	#					#
1790773901	Fabisiak	Danuta	Bradenton	FL	12	Psychiatry	S	Paroxetine Hcl	Paroxetine Hcl	60	90.7	2722	897.22	12		30	50.7	553.08	1522	*
1790774032	Harper	Michael	Tipton	IN	18	Family Practice	S	Paroxetine Hcl	Paroxetine Hcl	101	183	5339	1443.12	17		74	124	984.7	3569	#
1790774081	Mukhtar-Benghozi	Tawfik	Alexandria	LA	22	Psychiatry	S	Paroxetine Hcl	Paroxetine Hcl	27	41	1191	439.23		*					*
1790774099	Revolinsky	Mary	Westlake	OH	39	Family Practice	S	Paroxetine Hcl	Paroxetine Hcl	19	39	1170	338.16			19	39	338.16	1170	*
1790774198	Schuenemeyer	Aneta	San Antonio	TX	48	Specialist	T	Paroxetine Hcl	Paroxetine Hcl	27	29	870	285.03			27	29	285.03	870	*
1790774198	Schuenemeyer	Aneta	San Antonio	TX	48	Specialist	T	Pexeva	Paroxetine Mesylate	13	13	390	5508.72			0	0	0	0	#
1790774222	Hurst	Arthur	Louisville	KY	21	Internal Medicine	S	Paroxetine Hcl	Paroxetine Hcl	18	54	1620	428.45			18	54	428.45	1620	*
1790774446	Hintz	Sonya	La Jolla	CA	6	Psychiatry	S	Paroxetine Hcl	Paroxetine Hcl	13	31	908	252.9		*					*
1790774610	Dubeck-Brooks	Annesofie	Chattanooga	TN	47	Internal Medicine	S	Paroxetine Hcl	Paroxetine Hcl	31	83.8	2514	505.05			31	83.8	505.05	2514	*
1790774784	Gill	Baljinder	Roseville	CA	6	Internal Medicine	S	Paroxetine Hcl	Paroxetine Hcl	23	33.1	994	342.82			23	33.1	342.82	994	*
1790774792	Cervoni	Francisco	Sarasota	FL	12	Internal Medicine	S	Paroxetine Er	Paroxetine Hcl	12	12	360	1439.69			12	12	1439.69	360	*
1790774792	Cervoni	Francisco	Sarasota	FL	12	Internal Medicine	S	Paroxetine Hcl	Paroxetine Hcl	23	57	1710	693.52			23	57	693.52	1710	*
1790774826	Davidson	Robert	Pinckneyville	IL	17	Family Practice	S	Paroxetine Hcl	Paroxetine Hcl	30	42	1244	497.27			30	42	497.27	1244	*
1790774842	Tamburro	Leonard	North Canton	OH	39	Family Practice	S	Paroxetine Hcl	Paroxetine Hcl	54	124	3720	1048.87	15		54	124	1048.87	3720		15
1790775054	Daniels	Kettlie	Toledo	OH	39	Psychiatry	S	Paroxetine Hcl	Paroxetine Hcl	74	114	3378	905.71	12	#					*
1790775518	Martin	James	Covington	TN	47	Family Practice	S	Paroxetine Hcl	Paroxetine Hcl	24	46	1380	193.14		#					*
1790775526	Jackson	Julie	Harlan	KY	21	Nurse Practitioner	S	Paroxetine Hcl	Paroxetine Hcl	18	24	720	61.2			18	24	61.2	720	*
1790775690	Lowry	Garnett	Raeford	NC	37	Family Practice	S	Paroxetine Hcl	Paroxetine Hcl	12	12	360	68.07			12	12	68.07	360	*
1790775757	Linskey	Christopher	Page	AZ	4	Psychiatry	S	Paroxetine Hcl	Paroxetine Hcl	30	32	935	504.36			16	16	286.42	455	*
1790775906	Breton	Tami	Kennesaw	GA	13	Internal Medicine	S	Paroxetine Hcl	Paroxetine Hcl	16	44	1320	235.68		#					*
1790775963	Spirito	Joseph	Fall River	MA	25	Internal Medicine	S	Paroxetine Hcl	Paroxetine Hcl	69	83	2459	773.7			38	52	391.44	1539	*
1790776078	Mirarchi	Dominic	Lemoyne	PA	42	Internal Medicine	S	Paroxetine Hcl	Paroxetine Hcl	42	50	1127	474.38			21	25	247.09	550	*
1790776151	Dippy	Walter	Stuart	FL	12	Psychiatry	S	Paroxetine Hcl	Paroxetine Hcl	36	88	2620	821.44	11	#					*
1790776284	Jin	Jonathan	Lakewood	WA	53	Internal Medicine	S	Paroxetine Hcl	Paroxetine Hcl	81	157	4710	1208.21	27	#					#
1790776342	Samikkannu	Periasamy	Webster	NY	36	Internal Medicine	S	Paroxetine Hcl	Paroxetine Hcl	25	65	1950	435.08		#					*
1790776466	Jampana	Sreeman	Longview	TX	48	Internal Medicine	S	Paroxetine Hcl	Paroxetine Hcl	25	47	1410	249.92			25	47	249.92	1410	*
1790776474	Taylor	James	Fort Myers	FL	12	Family Practice	S	Paroxetine Hcl	Paroxetine Hcl	13	25	750	141		*					*
1790776979	Garbutt	Ronald	Pittsburgh	PA	42	Psychiatry	S	Paroxetine Hcl	Paroxetine Hcl	59	59	1588	439.76			0	0	0	0	#
1790777050	Mahmood	Fayyaz	Gresham	OR	41	Internal Medicine	S	Paroxetine Hcl	Paroxetine Hcl	34	68	2040	282.04			34	68	282.04	2040	*
1790777100	Ault	Susan	Anderson	CA	6	Nurse Practitioner	S	Paroxetine Hcl	Paroxetine Hcl	34	40	1194	244.39			15	21	113.85	630	*
1790777415	Pittle	Howard	Pittsburgh	PA	42	Family Practice	S	Paroxetine Hcl	Paroxetine Hcl	91	113	3260	1157.14	16		79	97	930.66	2792	#
1790777456	Chrostowski	Agnieszka	Phoenix	AZ	4	Family Practice	S	Paroxetine Hcl	Paroxetine Hcl	17	33	990	262.76		*					*
1790777506	Fallon	Julie	Templeton	CA	6	Internal Medicine	S	Paroxetine Hcl	Paroxetine Hcl	47	77	2310	272.04			47	77	272.04	2310	*
1790777589	Ebb	Kimberly	Leominster	MA	25	Internal Medicine	S	Paroxetine Hcl	Paroxetine Hcl	24	24	720	275.3		#					*
1790777936	Blecha	Timothy	Superior	NE	31	Family Practice	S	Paroxetine Hcl	Paroxetine Hcl	19	27.2	788	130.97			19	27.2	130.97	788	*
1790778371	Mattern	Joy	State College	PA	42	Physician Assistant	S	Paroxetine Hcl	Paroxetine Hcl	15	27	810	127.59		#					*
1790779197	Buckmier	Stephanie	Rugby	ND	38	Nurse Practitioner	S	Paroxetine Hcl	Paroxetine Hcl	36	36	664	253.68			36	36	253.68	664	*
1790779247	Vanderheiden	David	Corpus Christi	TX	48	Family Practice	S	Paroxetine Hcl	Paroxetine Hcl	15	16	480	79.62			15	16	79.62	480	*
1790779262	Garcia	Fidel	Jacksonville	FL	12	Internal Medicine	S	Paroxetine Hcl	Paroxetine Hcl	24	64	1920	582.99		#					*
1790779395	Cepeda Lara	Rafael	Bayamon	PR	72	General Practice	S	Paroxetine Hcl	Paroxetine Hcl	12	12	360	102.75			12	12	102.75	360	*
1790779700	Dart	Robert	Baltimore	MD	24	Internal Medicine	S	Paroxetine Hcl	Paroxetine Hcl	75	159.1	4768	790.41	20		57	123.1	599.47	3688	#
1790779767	Sadaty	Robert	Bonita Springs	FL	12	Internal Medicine	S	Paroxetine Hcl	Paroxetine Hcl	19	55	1650	424.86			19	55	424.86	1650	*
1790779908	Lesser	Martin	Holyoke	MA	25	Family Practice	S	Paroxetine Hcl	Paroxetine Hcl	16	41	1230	296.47		#					*
1790780286	Gerhardstein	Joseph	Lexington	KY	21	Family Practice	S	Paroxetine Hcl	Paroxetine Hcl	58	105	3134	684.14	17		58	105	684.14	3134		17
1790780476	Parker	Wesley	Cherokee	IA	19	Family Practice	S	Paroxetine Hcl	Paroxetine Hcl	32	32	960	114.94			32	32	114.94	960	*
1790780625	Dayton	Mark	Bloomington	IN	18	Hematology-Oncology	S	Paroxetine Hcl	Paroxetine Hcl	14	14	376	84.87			0	0	0	0	#
1790780716	Qu	Guangzhi	Jackson	MS	28	Hematology-Oncology	S	Paroxetine Hcl	Paroxetine Hcl	13	13	390	30.91		*					*
1790780914	Canas	Luis	Aibonito	PR	72	Internal Medicine	S	Paroxetine Hcl	Paroxetine Hcl	14	20	582	139.04		*					*
1790780930	Smith	Charles	Granbury	TX	48	Family Practice	S	Paroxetine Hcl	Paroxetine Hcl	22	50	1500	261.52		#					*
1790780955	Domask	A	Houston	TX	48	Internal Medicine	S	Paroxetine Hcl	Paroxetine Hcl	35	84.8	2534	284.41	11	#					*
1790780989	Anselmi	Edwin	Centennial	CO	8	Family Practice	S	Paroxetine Hcl	Paroxetine Hcl	13	19	570	209.23			13	19	209.23	570	*
1790781151	Laughlin	Pamela	Bellingham	WA	53	Internal Medicine	S	Paroxetine Hcl	Paroxetine Hcl	13	39	1170	202.7			13	39	202.7	1170	*
1790781391	Robinson	Jeffrey	Leesburg	FL	12	Family Practice	S	Paroxetine Hcl	Paroxetine Hcl	33	93	2790	684.07	12	#					*
1790781508	Neiman-Hart	Holli	Kalamazoo	MI	26	Family Practice	S	Paroxetine Hcl	Paroxetine Hcl	22	34	1020	209.38		#					*
1790781797	Evans	Stanley	Denton	TX	48	Family Practice	S	Paroxetine Hcl	Paroxetine Hcl	43	79	2209	676.97			28	64	606.62	1759	*
1790782191	Ponzio	Christine	Gonzales	CA	6	Family Practice	S	Paroxetine Hcl	Paroxetine Hcl	28	36	1080	243.72		#					*
1790782555	Cash	Andrew	Indiana	PA	42	Internal Medicine	S	Paroxetine Hcl	Paroxetine Hcl	28	62	1860	345.07			28	62	345.07	1860	*
1790782753	Endicott	James	Kermit	WV	54	Family Practice	S	Paroxetine Hcl	Paroxetine Hcl	78	132	3937	860.44	13		59	105	687.97	3127	*
1790782993	Diramio	Carrie	Whitinsville	MA	25	Family Practice	S	Paroxetine Hcl	Paroxetine Hcl	26	43.2	1297	168.49			26	43.2	168.49	1297	*
1790783140	Monack	Ronald	Greensburg	PA	42	Family Practice	S	Paroxetine Hcl	Paroxetine Hcl	55	55	1624	571.34		*					*
1790783157	Friedman	Jeffrey	New York	NY	36	Internal Medicine	S	Paroxetine Hcl	Paroxetine Hcl	59	85	2550	945.35			59	85	945.35	2550	*
1790783389	Cappleman	John	Winter Garden	FL	12	Internal Medicine	S	Paroxetine Hcl	Paroxetine Hcl	37	103	3090	626.09	11		37	103	626.09	3090		11
1790783793	Renkiewicz	Daniela	Battle Creek	MI	26	Internal Medicine	S	Paroxetine Er	Paroxetine Hcl	12	12	360	1158.9			12	12	1158.9	360	*
1790783793	Renkiewicz	Daniela	Battle Creek	MI	26	Internal Medicine	S	Paroxetine Hcl	Paroxetine Hcl	24	36	1080	193.59		#					*
1790783926	Vandyke	Tania	Grand Haven	MI	26	Nurse Practitioner	S	Paroxetine Hcl	Paroxetine Hcl	21	26.8	780	210.61			21	26.8	210.61	780	*
1790784080	Small	Scott	Atlanta	GA	13	Internal Medicine	S	Paroxetine Hcl	Paroxetine Hcl	12	36	1080	305.17			12	36	305.17	1080	*
1790784106	Shore	James	Martin	TN	47	General Practice	S	Paroxetine Hcl	Paroxetine Hcl	11	33	990	85.43			11	33	85.43	990	*
1790784288	Nguyen	Hung	Houston	TX	48	Internal Medicine	S	Paroxetine Hcl	Paroxetine Hcl	30	55	1650	244.09			30	55	244.09	1650	*
1790784643	Copeland	Jerrelle	Gold Canyon	AZ	4	Internal Medicine	S	Paroxetine Hcl	Paroxetine Hcl	60	144	4320	938.33	22	#					#
1790785079	Barnett	Frances	Jasper	TN	47	Family Practice	S	Paroxetine Hcl	Paroxetine Hcl	29	41	1230	370.99			16	24	182.43	720	*
1790785509	Migias	Nikolaos	White Plains	NY	36	Internal Medicine	S	Paroxetine Hcl	Paroxetine Hcl	31	31	930	375.33		#					*
1790785681	Kunkel	Allan	Mt Storm	WV	54	Internal Medicine	S	Paroxetine Hcl	Paroxetine Hcl	31	31	930	199.68		*					*
1790785954	Douglas	James	Bowling Green	KY	21	Family Practice	S	Paroxetine Hcl	Paroxetine Hcl	78	141.5	4228	846.74	18		52	99.5	550.34	2968	#
1790785962	Hoitink	Mark	Kennewick	WA	53	Family Practice	S	Paroxetine Hcl	Paroxetine Hcl	16	28	840	598.06			16	28	598.06	840	*
1790786499	Cohen	Howard	Mechanicsburg	PA	42	Internal Medicine	S	Paroxetine Hcl	Paroxetine Hcl	19	43	1290	382.71			19	43	382.71	1290	*
1790786564	Weitz	Brian	Apple Valley	MN	27	Family Practice	S	Paroxetine Hcl	Paroxetine Hcl	72	124	3230	604.66	15	#					#
1790786606	Henderson	Herbert	Manchester	MD	24	Family Practice	S	Paroxetine Hcl	Paroxetine Hcl	13	25	750	186.5		*					*
1790786853	Mascio	Stephen	Follansbee	WV	54	Family Practice	S	Paroxetine Hcl	Paroxetine Hcl	65	153	4590	1193.11	17	#					#
1790786903	Vogelsang	Steve	Versailles	KY	21	Family Practice	S	Paroxetine Hcl	Paroxetine Hcl	20	34.1	996	215		#					*
1790787000	Corzo	Jorge	San Juan	PR	72	Family Practice	S	Paroxetine Hcl	Paroxetine Hcl	13	33	990	121.77		*					*
1790787752	Callen	Dennis	Westport	MA	25	Family Practice	S	Paroxetine Hcl	Paroxetine Hcl	67	121	3630	715.68	12	#					#
1790787786	Lager-Fermon	Jennifer	Mason	OH	39	Family Practice	S	Paroxetine Hcl	Paroxetine Hcl	51	99	2969	720.61	12		37	75	536.05	2250	*
1790787802	Pham	Cung	Torrance	CA	6	Family Practice	S	Paroxetine Hcl	Paroxetine Hcl	11	33	990	172.86		*					*
1790788198	Mazour	Linda	Franklin	NE	31	Family Practice	S	Paroxetine Hcl	Paroxetine Hcl	71	81	1234	360.22		#					*
1790788255	Bowditch	Dallis	Logansport	IN	18	Family Practice	S	Paroxetine Hcl	Paroxetine Hcl	23	51	1485	238.36			23	51	238.36	1485	*
1790788313	Quaglia	Silvio	Millburn	NJ	34	Internal Medicine	S	Paroxetine Hcl	Paroxetine Hcl	26	37	1110	229.14		#					*
1790788545	Braham	Jeffery	Vienna	WV	54	Family Practice	S	Paroxetine Hcl	Paroxetine Hcl	72	102	3060	607.22			41	57	325.41	1710	*
1790789253	Mcfarland	Timothy	Cuero	TX	48	Family Practice	S	Paroxetine Hcl	Paroxetine Hcl	26	30	854	306.96		#					*
1790790582	Tanedo	Stella	Everett	WA	53	Internal Medicine	S	Paroxetine Hcl	Paroxetine Hcl	55	99	2960	1035.19	11	#					*
1790791614	Huerta-Ibarra	Jose	Watsonville	CA	6	Internal Medicine	S	Paroxetine Hcl	Paroxetine Hcl	34	34	792	280.08			34	34	280.08	792	*
1790791622	Solis	Norma	Reedley	CA	6	Family Practice	S	Paroxetine Hcl	Paroxetine Hcl	13	29	870	148.07			13	29	148.07	870	*
1790791721	Mcbride	Kevin	Starke	FL	12	Family Practice	S	Paroxetine Hcl	Paroxetine Hcl	17	35	1050	241.36			17	35	241.36	1050	*
1790792224	Cruz Coronel	Monica	Hollywood	FL	12	Family Practice	S	Paroxetine Hcl	Paroxetine Hcl	24	36	1080	318.48			24	36	318.48	1080	*
1790792711	Wood	William	Sallisaw	OK	40	Family Practice	S	Paroxetine Hcl	Paroxetine Hcl	32	34	1010	266.63			12	12	74.65	360	*
1790793040	Benjamin	Alicia	San Diego	CA	6	Internal Medicine	S	Paroxetine Hcl	Paroxetine Hcl	21	47	1410	553.57			21	47	553.57	1410	*
1790793164	Lewis	Dwight	Cynthiana	KY	21	Internal Medicine	S	Paroxetine Hcl	Paroxetine Hcl	25	51	1514	393.29		#					*
1790793412	Hurtado	Dennis	Rio Rancho	NM	35	Family Practice	S	Paroxetine Hcl	Paroxetine Hcl	13	39	1170	221.8		*					*
1790793537	Qayyum	Basit	New York	NY	36	Rheumatology	S	Paroxetine Hcl	Paroxetine Hcl	29	37	1110	346.71		#					*
1790793594	Miller	Shelley	Lebanon	VA	51	Nurse Practitioner	S	Paroxetine Hcl	Paroxetine Hcl	92	108	3240	740.58			52	60	434.18	1800	*
1790794253	Dosh	Steven	Escanaba	MI	26	Internal Medicine	S	Paroxetine Hcl	Paroxetine Hcl	50	111	3291	529.81		#					*
1790794634	Holmes	Robert	Topeka	KS	20	Internal Medicine	S	Paroxetine Hcl	Paroxetine Hcl	46	99	2970	687.24		#					*
1790794972	Abshire	James	Sacramento	CA	6	Internal Medicine	S	Paroxetine Er	Paroxetine Hcl	12	12	360	1436.77			12	12	1436.77	360	*
1790794972	Abshire	James	Sacramento	CA	6	Internal Medicine	S	Paroxetine Hcl	Paroxetine Hcl	63	103	3090	1074.19	11		47	77	810.78	2310	*
1790795276	Madden	John	Brandon	MS	28	Family Practice	S	Paroxetine Hcl	Paroxetine Hcl	14	42	1260	189.81		*					*
1790795383	Ubaldo	Hector	Katy	TX	48	Internal Medicine	S	Paroxetine Hcl	Paroxetine Hcl	60	92	2760	775.24	15		44	76	624.31	2280	#
1790795730	Romo-Gritzewsky	Marylou	Monterey	CA	6	Internal Medicine	S	Paroxetine Hcl	Paroxetine Hcl	29	31	914	451.51			29	31	451.51	914	*
1790795730	Romo-Gritzewsky	Marylou	Monterey	CA	6	Internal Medicine	S	Paxil Cr	Paroxetine Hcl	12	12	360	2463.56			12	12	2463.56	360	*
1790796332	Dodson	Thomas	Portland	OR	41	Psychiatry	S	Paroxetine Hcl	Paroxetine Hcl	24	38	1140	470.41			24	38	470.41	1140	*
1790796654	Johnson	Robert	Louisville	KY	21	Family Practice	S	Paroxetine Hcl	Paroxetine Hcl	59	141	4228	833.86	14	#					#
1790796761	Chestovich	Michelle	West St Paul	MN	27	Family Practice	S	Paroxetine Hcl	Paroxetine Hcl	11	31	930	341.47		*					*
1790796779	Toninato	Johanna	West St Paul	MN	27	Family Practice	S	Paroxetine Hcl	Paroxetine Hcl	15	45	1350	220.79		#					*
1790797280	Chang	Paul	Asheville	NC	37	Internal Medicine	S	Paroxetine Hcl	Paroxetine Hcl	14	14	394	120.36			14	14	120.36	394	*
1790797389	Hale	Thomas	Hattiesburg	MS	28	Family Practice	S	Paroxetine Hcl	Paroxetine Hcl	28	54	1620	250.06			28	54	250.06	1620	*
1790797405	Beard	Barbara	Monroe	LA	22	Family Practice	S	Paroxetine Hcl	Paroxetine Hcl	24	38	1140	260.74		#					*
1790797512	Macedo	Valquiria	Truth Or Consequences	NM	35	Nurse Practitioner	S	Paroxetine Hcl	Paroxetine Hcl	29	49	1470	333.12			12	22	175.06	660	*
1790798650	Schachter	Andrew	Wethersfield	CT	9	Internal Medicine	S	Paroxetine Hcl	Paroxetine Hcl	49	82	2404	484.21			49	82	484.21	2404	*
1790798791	Pelayo-Garcia	Jorge	Chula Vista	CA	6	Family Practice	S	Paroxetine Hcl	Paroxetine Hcl	25	63	1890	620.79			25	63	620.79	1890	*
1790798858	Sibley	Alison	Dallas	TX	48	Internal Medicine	S	Paroxetine Hcl	Paroxetine Hcl	16	26	780	277.32			16	26	277.32	780	*
1790798858	Sibley	Alison	Dallas	TX	48	Internal Medicine	S	Paxil Cr	Paroxetine Hcl	13	13	390	2430.09			13	13	2430.09	390	*
1790798973	Kerr	Charles	Andalusia	AL	1	Family Practice	S	Paroxetine Hcl	Paroxetine Hcl	23	41	1230	223.64			23	41	223.64	1230	*
1790799427	Costel	Esther	Louisville	KY	21	Internal Medicine	S	Paroxetine Hcl	Paroxetine Hcl	30	88	2640	956.93			30	88	956.93	2640	*
1790799500	Reichard	Lisa	Baltimore	MD	24	Psychiatry	S	Paroxetine Hcl	Paroxetine Hcl	14	18	540	165.64			0	0	0	0	#
1790799716	Erickson	Mark	Anchorage	AK	2	Psychiatry	S	Paroxetine Hcl	Paroxetine Hcl	12	12	360	58.87			0	0	0	0	#
1790799740	Tanner	Lydia	Douglas	GA	13	Family Practice	S	Paroxetine Hcl	Paroxetine Hcl	40	62	1860	309.6	13	#					#
1790799898	Lepage	Brenda	Malone	NY	36	Nurse Practitioner	S	Paroxetine Hcl	Paroxetine Hcl	13	31	930	98.75		*					*
1790800357	Mccarty	Timothy	Eaton	OH	39	Physician Assistant	S	Paroxetine Hcl	Paroxetine Hcl	55	81	2397	685.81	13	#					#
1790803476	Saini	Manu	Rocklin	CA	6	Family Practice	S	Paroxetine Hcl	Paroxetine Hcl	11	36.7	1100	216.08			11	36.7	216.08	1100	*
1790803542	Gonzalez-Quinonez	Jose	Kissimmee	FL	12	Psychiatry & Neurology	T	Paroxetine Cr	Paroxetine Hcl	12	12	283	1515.44		#					*
1790803542	Gonzalez-Quinonez	Jose	Kissimmee	FL	12	Psychiatry & Neurology	T	Paroxetine Er	Paroxetine Hcl	48	48	1358	6848.06	11	#					*
1790803542	Gonzalez-Quinonez	Jose	Kissimmee	FL	12	Psychiatry & Neurology	T	Paroxetine Hcl	Paroxetine Hcl	43	46	1346	375.34	15		30	32	305.46	926	#
1790806149	Kamada	Daniel	Gresham	OR	41	Nurse Practitioner	S	Paroxetine Hcl	Paroxetine Hcl	14	14	420	59.63		*					*
1790806503	Randolph	Michael	Lakewood	CO	8	Psychiatry & Neurology	T	Paroxetine Hcl	Paroxetine Hcl	41	41	1190	576.98			0	0	0	0	#
1790806719	Etemadi	Azim	New York	NY	36	Specialist	T	Paroxetine Hcl	Paroxetine Hcl	21	21	630	118.22			0	0	0	0	#
1790807022	Jones	David	Tunkhannock	PA	42	Physician Assistant	S	Paroxetine Hcl	Paroxetine Hcl	42	42	1207	298.01			22	22	143.14	631	*
1790810489	Goering	Ann	Winooski	VT	50	Family Practice	S	Paroxetine Hcl	Paroxetine Hcl	11	25	730	243.3			11	25	243.3	730	*
1790811537	Brum	Charles	Brooklyn	NY	36	Internal Medicine	S	Paroxetine Hcl	Paroxetine Hcl	12	12	360	42.84			12	12	42.84	360	*
1790811610	Kaufman	Samuel	Pomona	CA	6	Psychiatry	S	Paroxetine Hcl	Paroxetine Hcl	82	82.5	2468	508.03			24	24	142.33	720	*
1790812873	Siddiqi	Zeeba	Atlanta	GA	13	Hospitalist	S	Paroxetine Hcl	Paroxetine Hcl	11	11	330	52.93			11	11	52.93	330	*
1790813608	Sanders	Larry	Littleton	CO	8	Psychiatry & Neurology	T	Paroxetine Hcl	Paroxetine Hcl	11	11	321	73.52			11	11	73.52	321	*
1790813830	Rizvi	Fezan	Martinsburg	WV	54	Psychiatry	S	Paroxetine Hcl	Paroxetine Hcl	40	50	1500	284.41		*					*
1790813962	Mcfeeters	Gary	San Diego	CA	6	Family Practice	S	Paroxetine Hcl	Paroxetine Hcl	14	42	1260	436.79			14	42	436.79	1260	*
1790815157	Sandoval	Job	Westerly	RI	44	Internal Medicine	S	Paroxetine Hcl	Paroxetine Hcl	108	196	5870	1316.85	20		108	196	1316.85	5870		20
1790815496	Contreras	Luis	Brooksville	FL	12	Internal Medicine	S	Paroxetine Hcl	Paroxetine Hcl	37	111	3330	576.6	12	#					#
1790815512	Wilder	Errol	Lake Charles	LA	22	Family Practice	S	Paroxetine Hcl	Paroxetine Hcl	11	33	990	195.26			11	33	195.26	990	*
1790815934	Mcclelland	Bryan	Alabaster	AL	1	Family Practice	S	Paroxetine Hcl	Paroxetine Hcl	39	117	3510	555.45	12	#					*
1790816015	Nelson	Jill	Olean	NY	36	Physician Assistant	S	Paroxetine Hcl	Paroxetine Hcl	12	12	360	109.9			0	0	0	0	#
1790816510	Kuruvilla	Manjummelkudiyil	Bay Shore	NY	36	Psychiatry	S	Paroxetine Hcl	Paroxetine Hcl	25	25	750	205.48			0	0	0	0	#
1790816601	Thompson	Joyce	Jonesville	VA	51	Nurse Practitioner	S	Paroxetine Hcl	Paroxetine Hcl	66	74	2220	895.68		*					*
1790817328	Umali	Maria Sandra	Newhall	CA	6	Gastroenterology	S	Paroxetine Hcl	Paroxetine Hcl	25	45	1322	264.71			25	45	264.71	1322	*
1790817336	Strain	Thomas	Las Vegas	NM	35	Family Practice	S	Paroxetine Hcl	Paroxetine Hcl	16	16	480	115.86		#					*
1790818144	Lansey	Stephan	New York	NY	36	Geriatric Medicine	S	Paroxetine Hcl	Paroxetine Hcl	20	20	600	226.43		*					*
1790818797	Miller	Angela	San Francisco	CA	6	Family Practice	S	Paroxetine Hcl	Paroxetine Hcl	12	36	1080	241.05		*					*
1790819449	Wielhouwer	Eric	Grandville	MI	26	Internal Medicine	S	Paroxetine Hcl	Paroxetine Hcl	11	33	990	177.19		*					*
1790820199	Solorzano	Italia	Los Angeles	CA	6	Physician Assistant	S	Paroxetine Hcl	Paroxetine Hcl	30	64	1920	295.9	16	#					#
1790820991	Mayr	Wesley	Comanche	TX	48	Physician Assistant	S	Paroxetine Hcl	Paroxetine Hcl	13	15	432	51.38			13	15	51.38	432	*
1790822518	Sheehan	Michael	Carson City	NV	32	Nurse Practitioner	S	Paroxetine Hcl	Paroxetine Hcl	16	24	720	143.17			16	24	143.17	720	*
1790824506	Bazell	Marti	Saint Helens	OR	41	Psychiatry	S	Paroxetine Hcl	Paroxetine Hcl	11	25	750	105.21		*					*
1790824738	Held	Allison	La Crosse	WI	55	Family Practice	S	Paroxetine Hcl	Paroxetine Hcl	11	27	810	183.02			11	27	183.02	810	*
1790825222	Ivanov	Alexander	Brooklyn	NY	36	Psychiatry	S	Paroxetine Hcl	Paroxetine Hcl	53	57	1710	318.33		#					*
1790827194	Jones	Naomi	Casselberry	FL	12	Nurse Practitioner	S	Paroxetine Hcl	Paroxetine Hcl	27	27	790	167.48		*					*
1790830156	Lee	Leslie	Alhambra	CA	6	Internal Medicine	S	Paroxetine Hcl	Paroxetine Hcl	28	28	840	205.43			28	28	205.43	840	*
1790830883	Mcallister	Judith	Waupaca	WI	55	Nurse Practitioner	S	Paroxetine Hcl	Paroxetine Hcl	20	42	1260	324.09		#					*
1790832582	Patton	Thomas	Tuscaloosa	AL	1	Neurology	S	Paroxetine Hcl	Paroxetine Hcl	30	50	1500	305.22			16	36	251.55	1080	*
1790833119	Alvarez-Martinez	Liliana	San Marcos	CA	6	Family Practice	S	Paroxetine Hcl	Paroxetine Hcl	11	23	690	173.44		*					*
1790833184	Anscombe	Jean	Gloucester	MA	25	Certified Clinical Nurse Specialist	S	Paroxetine Hcl	Paroxetine Hcl	36	44	1293	483.9		*					*
1790833267	Al Omary	Malek	Nashville	TN	47	Emergency Medicine	S	Paroxetine Hcl	Paroxetine Hcl	48	104	3120	467.66	13		48	104	467.66	3120		13
1790833606	Taira	Carole	Woodland Hills	CA	6	Internal Medicine	S	Paroxetine Hcl	Paroxetine Hcl	17	56.7	1700	271.6			17	56.7	271.6	1700	*
1790834265	Mcdowell	Misty	Dayton	OH	39	Nurse Practitioner	S	Paroxetine Hcl	Paroxetine Hcl	18	26	780	250.67		*					*
1790834299	Eyler-Yeatman	Holly	Odenton	MD	24	Internal Medicine	S	Paroxetine Cr	Paroxetine Hcl	13	13	388	1471.86			13	13	1471.86	388	*
1790834737	Klein	Michael	Alton	IL	17	Family Practice	S	Paroxetine Hcl	Paroxetine Hcl	65	154.7	4615	866.15	18		51	126.7	631.14	3775	#
1790834828	Fasnacht	Elbert	Carbondale	IL	17	Internal Medicine	S	Paroxetine Hcl	Paroxetine Hcl	24	44.1	1310	445.53		#					*
1790835726	Munoz	Julian	Hialeah	FL	12	General Practice	S	Paroxetine Hcl	Paroxetine Hcl	12	12	360	78.12			12	12	78.12	360	*
1790836187	Lathia	Amanda	Cleveland	OH	39	Geriatric Medicine	S	Paroxetine Hcl	Paroxetine Hcl	11	19	557	233.09			11	19	233.09	557	*
1790837086	Bhattacharjee	Lakshmisri	Seminole	FL	12	Pulmonary Disease	S	Paroxetine Hcl	Paroxetine Hcl	43	43	1212	634.31			31	31	505.81	852	*
1790837151	Moreno	Michael	San Diego	CA	6	Family Practice	S	Paroxetine Hcl	Paroxetine Hcl	17	56	1680	411.07		#					*
1790837490	Denniston	Baron	Erie	PA	42	Psychiatry	S	Paroxetine Hcl	Paroxetine Hcl	97	108.5	3235	1696.1	15		49	54.8	823.2	1623	*
1790838688	Bowie	Myra	Lawrenceville	GA	13	Nurse Practitioner	S	Paroxetine Hcl	Paroxetine Hcl	19	55	1650	310.16		#					*
1790839355	Mcclean	Jill	Redding	CA	6	Family Practice	S	Paroxetine Hcl	Paroxetine Hcl	19	19	570	155.2			19	19	155.2	570	*
1790839694	Aragon	Joseph	Los Lunas	NM	35	Family Practice	S	Paroxetine Hcl	Paroxetine Hcl	63	121	3630	704.41	16		41	99	520.85	2970	#
1790841666	Glass	James	Medford	NJ	34	Internal Medicine	S	Paroxetine Hcl	Paroxetine Hcl	16	42	1260	197.64			16	42	197.64	1260	*
1790842540	Vemury	Merlyn	Silver Spring	MD	24	Internal Medicine	S	Paroxetine Hcl	Paroxetine Hcl	13	19	570	168.19			13	19	168.19	570	*
1790843027	Pedraza	Ivemilia	Patillas	PR	72	General Practice	S	Paroxetine Hcl	Paroxetine Hcl	11	11	330	78.71		*					*
1790843092	Vadlamudi	Ravi	Ann Arbor	MI	26	Family Practice	S	Paroxetine Hcl	Paroxetine Hcl	11	17	510	155.21		*					*
1790843464	Shareef	Humayun	Ft Pierce	FL	12	Family Practice	S	Paroxetine Hcl	Paroxetine Hcl	43	63	1887	745.78	12	#					*
1790843779	De Stefano	Paul	Santa Fe	NM	35	Internal Medicine	S	Paroxetine Hcl	Paroxetine Hcl	32	42	1260	435.96			32	42	435.96	1260	*
1790844090	Bailey	Gene	Wytheville	VA	51	Physician Assistant	S	Paroxetine Hcl	Paroxetine Hcl	35	47	1387	327.84	15	*					*
1790844363	Mikhael	Magdi	Fresno	CA	6	Psychiatry	S	Paroxetine Hcl	Paroxetine Hcl	20	60	1800	568.9		#					*
1790844371	Shibata	Kenji	Fontana	CA	6	Family Practice	S	Paroxetine Hcl	Paroxetine Hcl	12	38.1	1142	203.73			12	38.1	203.73	1142	*
1790844637	Isleta-Florento	Ailene	Woodland	CA	6	Psychiatry & Neurology	T	Paroxetine Hcl	Paroxetine Hcl	11	13	367	62.47		*					*
1790844660	Taylor	Carolyn	Bellingham	WA	53	Neurology	S	Paroxetine Hcl	Paroxetine Hcl	14	16	457	118.38			14	16	118.38	457	*
1790845519	Mcbride	Ellen	Reno	NV	32	Psychiatry	S	Paroxetine Hcl	Paroxetine Hcl	68	84.1	2475	812.62	14		44	60.1	538.22	1780	*
1790845832	Tsai	Yi Yi	Louisville	KY	21	Internal Medicine	S	Paroxetine Hcl	Paroxetine Hcl	19	57	1710	368.31		#					*
1790846335	Carlson	Wayne	Ishpeming	MI	26	Family Practice	S	Paroxetine Hcl	Paroxetine Hcl	119	143.2	3845	1226.76	14		95	119	874.53	3122	#
1790846442	Stahle	Galen	Deephaven	MN	27	Psychiatry	S	Paroxetine Hcl	Paroxetine Hcl	15	35.1	1038	158			15	35.1	158	1038	*
1790846822	Cain	Pamela	Minnetonka	MN	27	Internal Medicine	S	Paroxetine Hcl	Paroxetine Hcl	22	22	546	260.11			22	22	260.11	546	*
1790846889	Lee	Lisa	Washington	DC	11	Internal Medicine	S	Paroxetine Hcl	Paroxetine Hcl	11	30	900	213.27			11	30	213.27	900	*
1790847028	Aftel	Scott	Bayonne	NJ	34	Psychiatry	S	Paroxetine Hcl	Paroxetine Hcl	98	158	4731	1042.8	16		66	118	771.88	3531	#
1790847028	Aftel	Scott	Bayonne	NJ	34	Psychiatry	S	Paxil Cr	Paroxetine Hcl	12	12	360	4746.16			0	0	0	0	#
1790847150	Fredell-Gonzalez	Deborah	Salinas	CA	6	Physician Assistant	S	Paroxetine Hcl	Paroxetine Hcl	11	11	330	77.44			0	0	0	0	#
1790847945	Smith	James	Millbrae	CA	6	Psychiatry	S	Paroxetine Hcl	Paroxetine Hcl	26	26	748	133.9		*					*
1790849669	Levy	Bruce	Great Neck	NY	36	Psychiatry & Neurology	T	Paroxetine Hcl	Paroxetine Hcl	12	12	360	54.47			12	12	54.47	360	*
1790850584	Clarke	Mark	Smithfield	RI	44	Nurse Practitioner	S	Paroxetine Hcl	Paroxetine Hcl	16	24	720	179.17		*					*
1790850923	Brunton	Clarke	Clovis	NM	35	Psychiatry	S	Paroxetine Hcl	Paroxetine Hcl	30	30	742	320.09		#					*
1790851178	Azar	Amer	Apple Valley	MN	27	Family Practice	S	Paroxetine Hcl	Paroxetine Hcl	27	57	1687	372.67		*					*
1790851509	Anderson	Robert	Anderson	IN	18	Internal Medicine	S	Paroxetine Hcl	Paroxetine Hcl	52	78	2200	515.04	13		40	66	429.17	1840	#
1790851897	Gutmann	James	Evansville	IN	18	Family Practice	S	Paroxetine Hcl	Paroxetine Hcl	17	33	990	214.51		*					*
1790851939	Raza	Agha	Islip	NY	36	Neurology	S	Paroxetine Hcl	Paroxetine Hcl	12	12	360	78			0	0	0	0	#
1790851988	Diaz Vidal	Ivya	Caquas	PR	72	Internal Medicine	S	Paroxetine Hcl	Paroxetine Hcl	15	15	450	79.09			15	15	79.09	450	*
1790852606	Mccaskill	Rejan	Newport Beach	CA	6	Internal Medicine	S	Paroxetine Hcl	Paroxetine Hcl	24	54	1620	234.81			24	54	234.81	1620	*
1790852911	Lee	Jonathan	Bellflower	CA	6	Internal Medicine	S	Paroxetine Hcl	Paroxetine Hcl	33	101.7	3040	701.9	13	#					#
1790853232	Vangel	Joan	West Bloomfield	MI	26	Internal Medicine	S	Paroxetine Hcl	Paroxetine Hcl	45	113	3390	634.09	11		45	113	634.09	3390		11
1790853315	Tumberg	Roberta	Lufkin	TX	48	Nurse Practitioner	S	Paroxetine Er	Paroxetine Hcl	30	31	930	4768.02		*					*
1790853315	Tumberg	Roberta	Lufkin	TX	48	Nurse Practitioner	S	Paroxetine Hcl	Paroxetine Hcl	67	81	2415	451.01			0	0	0	0	#
1790853976	Leetz	Kenneth	Asheville	NC	37	Psychiatry & Neurology	T	Paroxetine Hcl	Paroxetine Hcl	17	17	510	134.88		*					*
1790854107	Everton	Jennifer	Madison	WI	55	Internal Medicine	S	Paroxetine Hcl	Paroxetine Hcl	13	37	1110	378.92		*					*
1790854537	Long	Mason	Saint Augustine	FL	12	Internal Medicine	S	Paroxetine Hcl	Paroxetine Hcl	11	19	570	206.64			11	19	206.64	570	*
1790855195	Bhambi	Brijesh	Bakersfield	CA	6	Cardiology	S	Paroxetine Hcl	Paroxetine Hcl	13	33	990	118.01		*					*
1790855252	Lange	Darwin	Mandan	ND	38	Family Practice	S	Paroxetine Hcl	Paroxetine Hcl	49	109	3270	539.93	11		49	109	539.93	3270		11
1790855625	Kawashiri	David	Beverly Hills	CA	6	Internal Medicine	S	Paroxetine Hcl	Paroxetine Hcl	28	51	1530	412.25			17	26	249.56	780	*
1790855732	Addy	Nii Tetteh	Carlsbad	NM	35	Allergy/ Immunology	S	Paroxetine Hcl	Paroxetine Hcl	28	38	1140	327.84		#					*
1790856433	Karp	Andrea	Bethesda	MD	24	Internal Medicine	S	Paroxetine Hcl	Paroxetine Hcl	12	36	1080	280.84			12	36	280.84	1080	*
1790856516	Coll Ruiz	Hector	Bronx	NY	36	Psychiatry & Neurology	T	Paroxetine Hcl	Paroxetine Hcl	310	313	9336	1408.2	41		168	168	821.24	4986		26
1790857563	Holguin Soto	George	Naranjito	PR	72	General Practice	S	Paroxetine Hcl	Paroxetine Hcl	99	99	2784	715.57	14		71	71	541.99	1944	#
1790857688	Shakil	Huma	Cumberland	MD	24	Internal Medicine	S	Paroxetine Hcl	Paroxetine Hcl	51	125	3750	515.78	15	#					#
1790857779	Sturm	Tracy	Buffalo	NY	36	Nurse Practitioner	S	Paroxetine Hcl	Paroxetine Hcl	16	20	600	86.41		#					*
1790858678	Rameshwar	Karamchand	Jamaica	NY	36	Psychiatry	S	Paroxetine Hcl	Paroxetine Hcl	41	41	1230	285.01			13	13	128.48	390	*
1790859551	Dunkelberger	Gregory	King	NC	37	Physician Assistant	S	Paroxetine Hcl	Paroxetine Hcl	19	35	1050	308.84		#					*
1790860419	Cloutier	Josee	Niantic	CT	9	Family Practice	S	Paroxetine Hcl	Paroxetine Hcl	11	33	990	250.01			11	33	250.01	990	*
1790860492	Gair	Brian	Dobbs Ferry	NY	36	Family Practice	S	Paroxetine Hcl	Paroxetine Hcl	19	44	1305	363.14			19	44	363.14	1305	*
1790860583	Barry	Kathleen	Dorchester	MA	25	Nurse Practitioner	S	Paroxetine Hcl	Paroxetine Hcl	14	18	540	304.52		*					*
1790860716	Oberlander	David	Conway	AR	5	Neurology	S	Paroxetine Hcl	Paroxetine Hcl	30	30.7	921	250.49		*					*
1790860922	Patel	Prakashchandra	Hemet	CA	6	Psychiatry	S	Paroxetine Hcl	Paroxetine Hcl	97	107.2	3178	1089.43	12		77	87.2	934.57	2593	*
1790860963	Wahbah	Mary	Whittier	CA	6	Internal Medicine	S	Paroxetine Hcl	Paroxetine Hcl	68	115	3415	947.77	12		56	103	902.35	3055	#
1790861706	Andersen	Teresa	Poulsbo	WA	53	Family Practice	S	Paroxetine Hcl	Paroxetine Hcl	24	48	1402	362.95		#					*
1790861813	Ilic	Iva	San Jose	CA	6	Family Practice	S	Paroxetine Hcl	Paroxetine Hcl	16	26	780	140.67		#					*
1790862084	Carlson	Cynthia	Vancouver	WA	53	Family Practice	S	Paroxetine Hcl	Paroxetine Hcl	15	35	1050	203.28			15	35	203.28	1050	*
1790862225	Kim	Paul	Kansas City	MO	29	Psychiatry	S	Paroxetine Hcl	Paroxetine Hcl	21	21	614	175.22			0	0	0	0	#
1790862647	Siqueiros	Marcos	Santa Clara	CA	6	Internal Medicine	S	Paroxetine Hcl	Paroxetine Hcl	22	43	1290	285.17			22	43	285.17	1290	*
1790862688	Bain	James	Wabash	IN	18	Family Practice	S	Paroxetine Hcl	Paroxetine Hcl	29	47	1410	309.55		*					*
1790862746	Mughal	Amjad	Chester	VA	51	Internal Medicine	S	Paroxetine Hcl	Paroxetine Hcl	78	78.3	1921	916.64	12	#					#
1790862753	Besson	William	Aiken	SC	45	Internal Medicine	S	Paroxetine Hcl	Paroxetine Hcl	21	39	1170	232.37		#					*
1790862803	Shalaby	Ibrahim	Maryville	TN	47	Internal Medicine	S	Paroxetine Hcl	Paroxetine Hcl	69	131.3	3939	813.38	17		55	109.3	719.79	3279	#
1790863777	White	Kraig	Moscow	ID	16	Family Practice	S	Paroxetine Hcl	Paroxetine Hcl	12	36	1080	158.54		*					*
1790863892	Streett	Robert	Pittsburg	CA	6	Psychiatry	S	Paroxetine Hcl	Paroxetine Hcl	48	60	1800	281.46			13	13	54.54	390	*
1790864064	Fussell	Melissa	Columbus	GA	13	Physician Assistant	S	Paroxetine Hcl	Paroxetine Hcl	22	50.6	1517	335.94		*					*
1790864528	Striegler	Robert	Abilene	TX	48	Internal Medicine	S	Paroxetine Hcl	Paroxetine Hcl	75	125	3750	565.23	18		61	107	452.6	3210	#
1790864593	Metz	Donald	Deer Park	TX	48	Family Practice	S	Paroxetine Hcl	Paroxetine Hcl	11	21	630	169.65			11	21	169.65	630	*
1790864932	Spiller	Frances	Corvallis	OR	41	Internal Medicine	S	Paroxetine Hcl	Paroxetine Hcl	14	38	1140	222.67			14	38	222.67	1140	*
1790865459	Ostrow	Lawrence	Martinsburg	WV	54	Psychiatry & Neurology	T	Paroxetine Hcl	Paroxetine Hcl	61	75	2235	351.98			29	41	182.75	1230	*
1790865640	Suga	Steven	Vacaville	CA	6	Neurology	S	Paroxetine Hcl	Paroxetine Hcl	11	11	330	74.28			11	11	74.28	330	*
1790865681	Pollock	Mary Jo	Mason	OH	39	Certified Clinical Nurse Specialist	S	Paroxetine Hcl	Paroxetine Hcl	13	19	570	215.08			13	19	215.08	570	*
1790866317	Prasad	Yarlagadda	Bloomfield Hills	MI	26	Psychiatry	S	Paroxetine Hcl	Paroxetine Hcl	95	141	4166	822.44	16		24	54	209.82	1620	*
1790866747	Doty	Erin	Jacksonville	FL	12	Neurology	S	Paroxetine Hcl	Paroxetine Hcl	11	11	288	142.12			11	11	142.12	288	*
1790867182	David-Rivera	Salomon	Santa Isabel	PR	72	General Practice	S	Paroxetine Hcl	Paroxetine Hcl	55	55	1594	461.31			44	44	332.92	1264	*
1790867471	Brim	Jessica	Roanoke	VA	51	Nurse Practitioner	S	Paroxetine Hcl	Paroxetine Hcl	11	21	630	178.65			11	21	178.65	630	*
1790867786	Greenberg	Steven	Elmira	NY	36	Internal Medicine	S	Paroxetine Hcl	Paroxetine Hcl	11	29	870	166.76		*					*
1790867794	Kaffenbarger	Kimberly	Elmira	NY	36	Internal Medicine	S	Paroxetine Hcl	Paroxetine Hcl	23	69	2070	381.4			23	69	381.4	2070	*
1790867901	Vo	Hue	Denver	CO	8	Family Practice	S	Paroxetine Hcl	Paroxetine Hcl	17	35	1050	333.43			17	35	333.43	1050	*
1790868552	Oyefule	Biyi	Philadelphia	PA	42	Psychiatry	S	Paroxetine Hcl	Paroxetine Hcl	105	116	3441	775.46	14	*					*
1790868883	Bernard	Janet	North Platte	NE	31	Family Practice	S	Paroxetine Hcl	Paroxetine Hcl	18	18	540	86.04			18	18	86.04	540	*
1790869071	Gardner	Jennie	Frenchburg	KY	21	Nurse Practitioner	S	Paroxetine Hcl	Paroxetine Hcl	14	24	720	147.98		#					*
1790869154	Wikler	David	Henderson	NV	32	Family Practice	S	Paroxetine Hcl	Paroxetine Hcl	17	39	1170	274.49			17	39	274.49	1170	*
1790869352	Silver	Mark	Edmonds	WA	53	Endocrinology	S	Paroxetine Hcl	Paroxetine Hcl	14	14	414	219.33			14	14	219.33	414	*
1790869550	Vogeler	Douglas	Sandy	UT	49	Family Practice	S	Paroxetine Hcl	Paroxetine Hcl	42	112	3332	797.77			42	112	797.77	3332	*
1790870400	Holmstead	Earl	Pocatello	ID	16	Family Practice	S	Paroxetine Hcl	Paroxetine Hcl	12	28	840	129.26		*					*
1790870483	Klein	Stuart	Highland	IN	18	Internal Medicine	S	Paroxetine Hcl	Paroxetine Hcl	11	20	600	233.41			11	20	233.41	600	*
1790870756	Vonrueden	Michael	West Allis	WI	55	Family Practice	S	Paroxetine Hcl	Paroxetine Hcl	19	57	1710	603.82			19	57	603.82	1710	*
1790870905	Broadway	Eric	Stigler	OK	40	Psychiatry	S	Paroxetine Hcl	Paroxetine Hcl	258	312.4	9281	2633.64	46		47	58.8	553.79	1759	*
1790871093	Lagarde	Stacia	Hastings	MI	26	Family Practice	S	Paroxetine Hcl	Paroxetine Hcl	27	35	996	241.69		*					*
1790871127	Bryant	Kevin	Dallas	TX	48	Family Practice	S	Paroxetine Hcl	Paroxetine Hcl	23	39	1159	371.08		#					*
1790871481	Holmes	Deborah	North Miami Beach	FL	12	Internal Medicine	S	Paroxetine Hcl	Paroxetine Hcl	50	50	1475	290.91		*					*
1790871846	Raphael	Sami	Niagara Falls	NY	36	Family Practice	S	Paroxetine Hcl	Paroxetine Hcl	26	32	960	80.42			14	20	52.3	600	*
1790872000	Hagen	Bryan	Bend	OR	41	Nurse Practitioner	S	Paroxetine Cr	Paroxetine Hcl	12	12	360	3151.08			12	12	3151.08	360	*
1790872000	Hagen	Bryan	Bend	OR	41	Nurse Practitioner	S	Paroxetine Hcl	Paroxetine Hcl	40	40	1176	248.87			12	12	56.78	360	*
1790872174	Royal	James	Opelika	AL	1	Internal Medicine	S	Paroxetine Hcl	Paroxetine Hcl	23	45	1341	219.06		#					*
1790872455	Sobhani	Siavash	Fairfax	VA	51	Internal Medicine	S	Paroxetine Hcl	Paroxetine Hcl	15	21.2	635	160.74		*					*
1790872547	Urban	Monica	Willoughby	OH	39	Internal Medicine	S	Paroxetine Hcl	Paroxetine Hcl	12	32	960	109.76			12	32	109.76	960	*
1790873024	Dresdner	Susan	Bronx	NY	36	Internal Medicine	S	Paroxetine Hcl	Paroxetine Hcl	33	47	1410	394.92			33	47	394.92	1410	*
1790873073	Santini	Diana	New York	NY	36	Internal Medicine	S	Paroxetine Hcl	Paroxetine Hcl	18	28	840	309.36		#					*
1790873123	Benson	Craig	Madison	GA	13	General Practice	S	Paroxetine Hcl	Paroxetine Hcl	15	31	930	142.83		*					*
1790873305	Wilkins	Deborah	Durham	NC	37	Psychiatry	S	Paroxetine Hcl	Paroxetine Hcl	13	21	621	198.46		*					*
1790873495	Braun	Rebecca	Cincinnati	OH	39	Nurse Practitioner	S	Paroxetine Hcl	Paroxetine Hcl	16	26	780	174.96			16	26	174.96	780	*
1790874238	Shinkle	Debra	Stansbury Pk	UT	49	Family Practice	S	Paroxetine Hcl	Paroxetine Hcl	14	36	1080	286.18		*					*
1790874840	Hein	August	Ephrata	WA	53	Family Practice	S	Paroxetine Hcl	Paroxetine Hcl	14	38	1140	171.05		#					*
1790875649	Spence	Douglas	Traverse City	MI	26	Family Practice	S	Paroxetine Hcl	Paroxetine Hcl	16	26	780	137.12			16	26	137.12	780	*
1790875797	Katz	Robert	Chicago	IL	17	Rheumatology	S	Paroxetine Hcl	Paroxetine Hcl	13	23	690	208.75			13	23	208.75	690	*
1790876068	Hanna	Barbara	Hobson City	AL	1	Infectious Disease	S	Paroxetine Hcl	Paroxetine Hcl	14	14	420	63.59		#					*
1790876837	Khaja	Anjum	Chicago	IL	17	Psychiatry	S	Paroxetine Hcl	Paroxetine Hcl	83	89	2659	743.6			46	47	380.69	1410	*
1790876860	Mccandless	George	Stratford	NJ	34	Certified Clinical Nurse Specialist	S	Paroxetine Hcl	Paroxetine Hcl	266	266	7887	2324	16		21	21	151.33	626	*
1790877132	Dilauro	Rosanne	Cuyahoga Falls	OH	39	Internal Medicine	S	Paroxetine Hcl	Paroxetine Hcl	114	235	7050	1639.42	27		91	212	1116.9	6360	#
1790878007	Kamel	Sahar	Shawnee Mission	KS	20	Family Practice	S	Paroxetine Hcl	Paroxetine Hcl	15	23	690	143.58			15	23	143.58	690	*
1790879310	Conar	Michael	Cleveland	TN	47	Physician Assistant	S	Paroxetine Hcl	Paroxetine Hcl	38	92	2737	528.75		#					*
1790879724	Power	Kenneth	Maumee	OH	39	Family Practice	S	Paroxetine Hcl	Paroxetine Hcl	29	53	1590	344.83			14	36	191.45	1080	*
1790879823	Donepudi	Radhika	Cincinnati	OH	39	Family Practice	S	Paroxetine Hcl	Paroxetine Hcl	15	23	690	148.4			15	23	148.4	690	*
1790879997	Shreenath	Ajay	Goldsboro	NC	37	Nephrology	S	Paroxetine Hcl	Paroxetine Hcl	14	14	420	53.5			14	14	53.5	420	*
1790880144	Arimah	George	Macon	GA	13	Emergency Medicine	S	Paroxetine Hcl	Paroxetine Hcl	73	73	998	475.16			35	35	187.08	452	*
1790880235	Katz	Cheryl	Euclid	OH	39	Family Practice	S	Paroxetine Hcl	Paroxetine Hcl	16	18	525	173.05		*					*
1790880722	Abdelbakey	Ayman	Ashburn	VA	51	Psychiatry	S	Paroxetine Hcl	Paroxetine Hcl	29	31.3	938	156.21		*					*
1790880854	Colomer De Saca	Nidia	Chino	CA	6	Psychiatry	S	Paroxetine Er	Paroxetine Hcl	14	18	540	1137.69		*					*
1790880854	Colomer De Saca	Nidia	Chino	CA	6	Psychiatry	S	Paroxetine Hcl	Paroxetine Hcl	176	200.6	5998	1405.05	20		45	57	429.12	1710	*
1790881043	Waldman	Marc	Cross River	NY	36	Psychiatry	S	Paroxetine Hcl	Paroxetine Hcl	21	49	1470	442.31		#					*
1790881159	Paliwal	Amit	Pomona	CA	6	Family Practice	S	Paroxetine Hcl	Paroxetine Hcl	52	74.3	2146	515.85	13		37	47.3	199.12	1336	*
1790881332	Heidmann	Jennifer	Eureka	CA	6	Internal Medicine	S	Paroxetine Hcl	Paroxetine Hcl	32	32	863	479.33			21	21	294.1	533	*
1790881944	Forsberg	Martin	Stratford	NJ	34	Psychiatry	S	Paroxetine Hcl	Paroxetine Hcl	15	17	487	153.17			15	17	153.17	487	*
1790882439	Komarla	Ashok	Tampa	FL	12	Psychiatry	S	Paroxetine Hcl	Paroxetine Hcl	21	21	630	87.93		*					*
1790882512	Schanzer-Morgan	Bella	Houston	TX	48	Psychiatry	S	Paroxetine Hcl	Paroxetine Hcl	11	15	450	165.99		*					*
1790882595	Broffitt	Samuel	Covington	TN	47	Family Practice	S	Paroxetine Hcl	Paroxetine Hcl	15	42	1260	203.49			15	42	203.49	1260	*
1790883064	Rodriguez	Gregorio	Charleston	MO	29	Family Practice	S	Paroxetine Hcl	Paroxetine Hcl	19	20	582	77.59			19	20	77.59	582	*
1790883866	Stinar	Theron	Fredericksburg	VA	51	Family Practice	S	Paroxetine Hcl	Paroxetine Hcl	11	30	900	196.26		*					*
1790884344	Buffa	Peter	Bethpage	NY	36	Internal Medicine	S	Paroxetine Hcl	Paroxetine Hcl	29	71	2130	301.44			29	71	301.44	2130	*
1790884401	Smolevitz	Edwin	Lincolnwood	IL	17	Internal Medicine	S	Paroxetine Hcl	Paroxetine Hcl	27	67	2010	458.5			27	67	458.5	2010	*
1790884542	Bartone	Patricia	West Mifflin	PA	42	Nurse Practitioner	S	Paroxetine Hcl	Paroxetine Hcl	94	152.1	4542	1289.52	30		58	102	896.97	3040		18
1790885259	Arano	Vicente	Yucca Valley	CA	6	Family Practice	S	Paroxetine Hcl	Paroxetine Hcl	22	44	1320	326.88		#					*
1790885820	Kaczmarczyk	Gregory	Denver	CO	8	Family Practice	S	Paroxetine Hcl	Paroxetine Hcl	41	75	2250	638.38			23	47	355.85	1410	*
1790886174	Guntupalli	Nageswara	Covina	CA	6	Psychiatry	S	Paroxetine Hcl	Paroxetine Hcl	78	92.8	2754	653.21	15		44	58.8	498.25	1764	*
1790889202	Ramsey	Bruce	Bay City	TX	48	Physician Assistant	S	Paroxetine Hcl	Paroxetine Hcl	11	23	690	107.35			11	23	107.35	690	*
1790889277	Gianas	Peter	Starke	FL	12	Emergency Medicine	S	Paroxetine Hcl	Paroxetine Hcl	11	11	330	98.95			11	11	98.95	330	*
1790889350	Basch	Michael	Temecula	CA	6	Internal Medicine	S	Paroxetine Hcl	Paroxetine Hcl	22	51	1530	357.67		#					*
1790890200	Lang	Gordon	Wakeeney	KS	20	Family Practice	S	Paroxetine Hcl	Paroxetine Hcl	24	44.6	1339	183.85		#					*
1790890408	Delilly	Julie	Redondo Beach	CA	6	Pulmonary Disease	S	Paroxetine Hcl	Paroxetine Hcl	92	155	4623	1297.52	18		92	155	1297.52	4623		18
1790890655	Brown	Karen	Kalamazoo	MI	26	Physician Assistant	S	Paroxetine Hcl	Paroxetine Hcl	102	102	2906	971.86			28	28	264.9	741	*
1790890796	Grade	Charles	Wauwatosa	WI	55	Psychiatry	S	Paroxetine Hcl	Paroxetine Hcl	68	68	1954	776.01		*					*
1790891182	Evans	Corey	St Petersburg	FL	12	Family Practice	S	Paroxetine Hcl	Paroxetine Hcl	25	69	2070	698.81		#					*
1790891208	Bhushan	Susan	Hixson	TN	47	Internal Medicine	S	Paroxetine Hcl	Paroxetine Hcl	11	19	570	90.28			11	19	90.28	570	*
1790891448	Jefferson	Thomas	Little Rock	AR	5	General Practice	S	Paroxetine Hcl	Paroxetine Hcl	16	24	720	135.98		*					*
1790891547	Sharma	Deovyaas	Rock Hill	SC	45	Internal Medicine	S	Paroxetine Hcl	Paroxetine Hcl	24	42	1260	276.47		#					*
1790892016	Subbu	Mahesh	Yuma	AZ	4	Internal Medicine	S	Paroxetine Hcl	Paroxetine Hcl	37	111	3330	1320.21			37	111	1320.21	3330	*
1790892073	Schimke	Andrea	Kaukauna	WI	55	Family Practice	S	Paroxetine Hcl	Paroxetine Hcl	15	31	910	326.4		*					*
1790892529	Elgin	Donald	Ft. Gibson	OK	40	Family Practice	S	Paroxetine Hcl	Paroxetine Hcl	56	100	3000	627.83	11		42	82	565.24	2460	*
1790892602	Murray	Robert	Birmingham	AL	1	Internal Medicine	S	Paroxetine Hcl	Paroxetine Hcl	14	14	420	218.46			14	14	218.46	420	*
1790892743	Martz	Holly	Martinsburg	WV	54	Internal Medicine	S	Paroxetine Hcl	Paroxetine Hcl	11	15	450	93			11	15	93	450	*
1790893147	Rivera	Erin	Fort Wayne	IN	18	Certified Clinical Nurse Specialist	S	Paroxetine Hcl	Paroxetine Hcl	45	45.2	1313	536.91		*					*
1790893535	Patel	Rahul	Loxahatchee	FL	12	Internal Medicine	S	Paroxetine Hcl	Paroxetine Hcl	51	137	4110	862.46	14	#					#
1790893543	Sherrill	John	Crossville	TN	47	Internal Medicine	S	Paroxetine Hcl	Paroxetine Hcl	39	103	3090	616.73	11		39	103	616.73	3090		11
1790893634	Scofield	Ted	Livingston	MT	30	Emergency Medicine	S	Paroxetine Hcl	Paroxetine Hcl	31	55	1650	347.96		#					*
1790894707	Chatterjee	Deelip	West Paterson	NJ	34	Internal Medicine	S	Paroxetine Hcl	Paroxetine Hcl	46	48	1440	237.14			22	24	98.25	720	*
1790895027	Strebeck	Sarah	Fort Worth	TX	48	Psychiatry	S	Paroxetine Hcl	Paroxetine Hcl	13	13.2	395	119.42			0	0	0	0	#
1790895050	Bhutto	Zahida	Covina	CA	6	Cardiology	S	Paroxetine Hcl	Paroxetine Hcl	20	36	1080	246.59			20	36	246.59	1080	*
1790895738	Kelly	Paul	Norwalk	CT	9	Internal Medicine	S	Paroxetine Hcl	Paroxetine Hcl	22	36	1080	268.61			22	36	268.61	1080	*
1790895944	Singh	Raj	Marshfield	WI	55	Internal Medicine	S	Paroxetine Hcl	Paroxetine Hcl	13	27	810	184.46			13	27	184.46	810	*
1790896900	Lawley	George	Livonia	MI	26	Family Practice	S	Paroxetine Hcl	Paroxetine Hcl	21	41	1230	220.66			21	41	220.66	1230	*
1790897122	Greenfield	Harriet	Woodbridge	VA	51	Nurse Practitioner	S	Paroxetine Hcl	Paroxetine Hcl	30	82	2460	498.38		#					*
1790897262	Pasquariello	John	Wilmington	NC	37	Internal Medicine	S	Paroxetine Hcl	Paroxetine Hcl	63	151	4530	1168.91	16		50	112	983.33	3360	#
1790897452	Gardner	Kevin	Layton	UT	49	Family Practice	S	Paroxetine Hcl	Paroxetine Hcl	37	57	1710	477.45		#					*
1790898039	Powell	Sharon	Frazier Park	CA	6	Nurse Practitioner	S	Paroxetine Hcl	Paroxetine Hcl	17	23	690	193.17		*					*
1790898369	Roldan	Anselmo	San Diego	CA	6	Internal Medicine	S	Paroxetine Hcl	Paroxetine Hcl	100	148	4440	817.44	19		64	104	590.01	3120	#
1790898880	Theodorou	Kevin	Paradise Valley	AZ	4	Internal Medicine	S	Paroxetine Hcl	Paroxetine Hcl	17	33	990	226.97		*					*
1790899169	Najjar	Omar	Decatur	GA	13	Family Practice	S	Paroxetine Hcl	Paroxetine Hcl	19	33	988	166.8			19	33	166.8	988	*
1790899821	Allen	Jean	Norfolk	NE	31	Nurse Practitioner	S	Paroxetine Hcl	Paroxetine Hcl	12	12	360	85.68			0	0	0	0	#
1790900827	Nayyar	Deepak	Casa Grande	AZ	4	Family Practice	S	Paroxetine Hcl	Paroxetine Hcl	20	40	1200	235.96		#					*
1790901429	Anderson	Kai	Saginaw	MI	26	Psychiatry	S	Paroxetine Hcl	Paroxetine Hcl	12	12	360	55.88			0	0	0	0	#
1790903326	Martinez	Scar	Mayaguez	PR	72	General Practice	T	Paroxetine Hcl	Paroxetine Hcl	79	79	2370	584.52	15		30	30	199.39	900	*
1790905214	Chamberlain	Jeffery	Byron Center	MI	26	Family Practice	S	Paroxetine Hcl	Paroxetine Hcl	16	36	1064	195.52			16	36	195.52	1064	*
1790906238	Streb	Jo Ann	Rochester	NY	36	Nurse Practitioner	S	Paroxetine Hcl	Paroxetine Hcl	42	52	1560	353.3		*					*
1790906261	Schmalz	Melissa	Grand Junction	CO	8	Family Practice	S	Paroxetine Hcl	Paroxetine Hcl	17	47	1410	424.54		#					*
1790906733	Littman	Louis	Philadelphia	PA	42	Psychiatry & Neurology	T	Paroxetine Hcl	Paroxetine Hcl	14	21.8	655	286.11		*					*
1790907764	Jackson	Kathryn	Vacaville	CA	6	Nurse Practitioner	S	Paroxetine Hcl	Paroxetine Hcl	12	12	360	155.16			12	12	155.16	360	*
1790908564	Perez	Alexander	Miami	FL	12	Psychiatry	S	Paroxetine Hcl	Paroxetine Hcl	18	18.1	516	179.27			18	18.1	179.27	516	*
1790909547	Guglielmo	Katrina	Bay Shore	NY	36	Family Practice	S	Paroxetine Hcl	Paroxetine Hcl	12	26	780	191.54		*					*
1790909760	Monte Carlo	Michael	West Deptford	NJ	34	Family Practice	S	Paroxetine Hcl	Paroxetine Hcl	26	62	1845	297.83		#					*
1790910479	Pathiraja	Viranga	Charlotte	NC	37	Psychiatry	S	Paroxetine Hcl	Paroxetine Hcl	18	24	720	296.38		*					*
1790911246	Dekker	Michael	Phoenix	AZ	4	Psychiatry	S	Paroxetine Hcl	Paroxetine Hcl	39	43	1049	556.24		*					*
1790911303	Estes	Kimberly	Meadville	MS	28	Family Practice	S	Paroxetine Hcl	Paroxetine Hcl	18	26	780	215.09		#					*
1790912707	Schipul	John	Chickasha	OK	40	Family Practice	S	Paroxetine Hcl	Paroxetine Hcl	38	50	1363	587.74			26	38	368.67	1096	*
1790913002	Lua	Alfred	Trenton	GA	13	Internal Medicine	S	Paroxetine Hcl	Paroxetine Hcl	47	71	2130	566.08	12	#					*
1790913028	Alvarez	Hilary	Concord	NH	33	Family Practice	S	Paroxetine Hcl	Paroxetine Hcl	14	42	1260	207.94			14	42	207.94	1260	*
1790913853	Kinyota	Stella	Stoneham	MA	25	Family Practice	S	Paroxetine Hcl	Paroxetine Hcl	12	36	1080	206.93		#					*
1790914265	Resurreccion	I Am	Webster	NY	36	Internal Medicine	S	Paroxetine Hcl	Paroxetine Hcl	45	111	3328	578.05	13	#					#
1790914323	Elmer	Jeffrey	Spokane	WA	53	Pulmonary Disease	S	Paroxetine Hcl	Paroxetine Hcl	11	11	330	44			11	11	44	330	*
1790914919	Aboul Hosn	Alaa	Valencia	CA	6	Family Practice	S	Paroxetine Hcl	Paroxetine Hcl	18	32	960	382.79			18	32	382.79	960	*
1790914927	Douthit	Misty	Pine Bluff	AR	5	Nurse Practitioner	S	Paroxetine Hcl	Paroxetine Hcl	16	20	600	171.63		*					*
1790915130	Surban	Anthony	Elmhurst	NY	36	Nurse Practitioner	S	Paroxetine Hcl	Paroxetine Hcl	33	37	1087	279.55		#					*
1790916690	Isaacs	Patricia	Clarksville	IN	18	Family Practice	S	Paroxetine Hcl	Paroxetine Hcl	36	94	2820	664			36	94	664	2820	*
1790917656	Thomson	Derek	Camden	OH	39	Family Practice	S	Paroxetine Hcl	Paroxetine Hcl	12	20	600	175.02		*					*
1790919348	Richardson	Michele	Madison	FL	12	Family Practice	S	Paroxetine Hcl	Paroxetine Hcl	13	37	1110	175.67			13	37	175.67	1110	*
1790920122	Burton	Donna	Dawes	WV	54	Nurse Practitioner	S	Paroxetine Hcl	Paroxetine Hcl	53	73	2190	572.24			24	32	203.44	960	*
1790922888	Baron	Tatiana	New Hyde Park	NY	36	Emergency Medicine	S	Paroxetine Hcl	Paroxetine Hcl	12	12	360	90.15			0	0	0	0	#
1790923050	Alonso	Wilfredo	Aguadilla	PR	72	Internal Medicine	S	Paroxetine Hcl	Paroxetine Hcl	19	33	990	189.51		#					*
1790925758	Skaggs	Ashley	Bay St Louis	MS	28	Nurse Practitioner	S	Paroxetine Hcl	Paroxetine Hcl	15	43	1274	180.89			15	43	180.89	1274	*
1790927283	Lapidus	Kyle	New York	NY	36	Psychiatry	S	Paroxetine Hcl	Paroxetine Hcl	12	12	360	120.62			0	0	0	0	#
1790927309	Mikeworth	James	Pontiac	IL	17	Internal Medicine	S	Paroxetine Hcl	Paroxetine Hcl	25	63	1875	486.42		#					*
1790927838	Becker	Brandy	Jensen Beach	FL	12	Obstetrics & Gynecology	S	Paroxetine Hcl	Paroxetine Hcl	11	11	330	59.76			11	11	59.76	330	*
1790929891	Kroening	Jody	Independence	WI	55	Nurse Practitioner	S	Paroxetine Hcl	Paroxetine Hcl	88	88	2455	753.76	12		52	52	533.06	1412	*
1790931830	Arla	Praveen	Louisville	KY	21	Internal Medicine	S	Paroxetine Hcl	Paroxetine Hcl	90	155.9	4652	1006.15	30		40	89.9	432.54	2672		18
1790933877	Paniagua Vega	Angela	Tucson	AZ	4	Family Practice	S	Paroxetine Hcl	Paroxetine Hcl	15	23	652	332.49			15	23	332.49	652	*
1790937332	Chandrasena	Amanthi	Pismo Beach	CA	6	Family Practice	S	Paroxetine Hcl	Paroxetine Hcl	30	67	2010	604.36			30	67	604.36	2010	*
1790937407	Layne	Cheryl	Tyler	TX	48	Nurse Practitioner	S	Paroxetine Hcl	Paroxetine Hcl	15	21	628	64.47		#					*
1790938751	Goble	Michael	Prestonsburg	KY	21	Family Practice	S	Paroxetine Hcl	Paroxetine Hcl	52	62	1860	357.77	14		29	37	176.82	1110	*
1790938876	Chandramouli	Sadhanasree	Springfield	VT	50	Family Practice	S	Paroxetine Hcl	Paroxetine Hcl	16	38	1140	201.47			16	38	201.47	1140	*
1790939429	Dudas	Melissa	New York	NY	36	Psychiatry	S	Paroxetine Hcl	Paroxetine Hcl	15	15	450	137.1		#					*
1790940203	Tucker	Jessica	Whittier	CA	6	Family Practice	S	Paroxetine Hcl	Paroxetine Hcl	11	29	870	313.62		*					*
1790940831	Sambandham	Sara	Marietta	GA	13	Internal Medicine	S	Paroxetine Hcl	Paroxetine Hcl	17	17.1	371	281.02			17	17.1	281.02	371	*
1790941318	Agrawal	Ruchita	Louisville	KY	21	Psychiatry	S	Paroxetine Hcl	Paroxetine Hcl	35	37	1070	215.34		*					*
1790942225	Hancock	Amy	Lancaster	PA	42	Geriatric Medicine	S	Paroxetine Hcl	Paroxetine Hcl	46	46	1274	366.83			46	46	366.83	1274	*
1790942266	Gill	Nidhi	Leesburg	VA	51	Internal Medicine	S	Paroxetine Hcl	Paroxetine Hcl	31	41.5	1240	236.91			31	41.5	236.91	1240	*
1790942571	Grant	Richard	Rainbow City	AL	1	Psychiatry	S	Paroxetine Hcl	Paroxetine Hcl	66	86	2580	520.21	15		21	29	190.66	870	*
1790942951	Puls	Darcy	Kansas City	KS	20	Internal Medicine	S	Paroxetine Hcl	Paroxetine Hcl	46	78	2325	357.54		#					*
1790943223	Patil	Rajashree	Staten Island	NY	36	Internal Medicine	S	Paroxetine Hcl	Paroxetine Hcl	11	33	990	214.18		*					*
1790943918	Knowles	Terry	Potsdam	NY	36	Family Practice	S	Paroxetine Hcl	Paroxetine Hcl	15	43	1290	270.56		#					*
1790944312	Stowell	Andrew	Chambersburg	PA	42	Physician Assistant	S	Paroxetine Hcl	Paroxetine Hcl	49	49.2	1475	603.5			21	21.2	372.99	635	*
1790944395	Humphrey	Erin	Two Rivers	WI	55	Psychiatry & Neurology	T	Paroxetine Hcl	Paroxetine Hcl	20	22	660	192.31			0	0	0	0	#
1790944510	Nasir	Mehmooda	Irving	TX	48	Psychiatry	S	Paroxetine Hcl	Paroxetine Hcl	27	27	810	112.93			0	0	0	0	#
1790944700	Aleger	Vorbes	Jacksonville	FL	12	Internal Medicine	S	Paroxetine Hcl	Paroxetine Hcl	81	81	2366	1102.53		#					*
1790944866	Dontineni Venkata	Pavan	Newark	OH	39	Psychiatry	S	Paroxetine Hcl	Paroxetine Hcl	55	65	1950	406.93		*					*
1790946358	Mays	Whitney	Coeburn	VA	51	Nurse Practitioner	S	Paroxetine Hcl	Paroxetine Hcl	52	96	2880	518.24			35	67	256.65	2010	*
1790946853	Wicklow	Danielle	Phoenix	AZ	4	Internal Medicine	S	Paroxetine Hcl	Paroxetine Hcl	17	39	1170	398.65		#					*
1790947570	Shajanian	Melineh	Glendale	CA	6	Family Practice	S	Paroxetine Hcl	Paroxetine Hcl	14	42.7	1280	247.27			14	42.7	247.27	1280	*
1790947596	Boylan	Melissa	Columbia	SC	45	Family Practice	S	Paroxetine Hcl	Paroxetine Hcl	19	49	1470	232.17		#					*
1790947794	Rehor	Francis	Highland Park	NJ	34	Internal Medicine	S	Paroxetine Hcl	Paroxetine Hcl	20	51	1530	257.58		#					*
1790948255	Soon	Anny	Edmonds	WA	53	Internal Medicine	S	Paroxetine Hcl	Paroxetine Hcl	32	80	2400	769.41			32	80	769.41	2400	*
1790949113	Anise	Camille	Dade City	FL	12	Family Practice	S	Paroxetine Hcl	Paroxetine Hcl	19	57	1710	399.84		#					*
1790949956	Illastron	Derek	Kahului	HI	15	Internal Medicine	S	Paroxetine Hcl	Paroxetine Hcl	14	22	660	104.69		*					*
1790951705	Stanciu	Jon	Brooklyn	NY	36	Internal Medicine	S	Paroxetine Hcl	Paroxetine Hcl	12	12	360	60			12	12	60	360	*
1790952950	Tucker	Anne	Gulfport	MS	28	Nurse Practitioner	S	Paroxetine Hcl	Paroxetine Hcl	14	28	840	181.56		*					*
1790953255	Allen	John	Eaton	OH	39	Physician Assistant	S	Paroxetine Hcl	Paroxetine Hcl	14	28	840	243.72		*					*
1790955219	Ahmed	Shabana	Redford	MI	26	Psychiatry	S	Paroxetine Hcl	Paroxetine Hcl	76	80	2385	803.93	13		27	27	176.27	810	*
1790957413	Conway	Andrea	Brockton	MA	25	Nurse Practitioner	S	Paroxetine Hcl	Paroxetine Hcl	54	69	2070	876.79			21	27	487.04	810	*
1790958148	Gooslin	Karen	Wayland	KY	21	Internal Medicine	S	Paroxetine Hcl	Paroxetine Hcl	50	52	1560	426.25			20	22	142.75	660	*
1790958510	Grant Venable	Raquel	Amherst	OH	39	Physician Assistant	S	Paroxetine Hcl	Paroxetine Hcl	27	49	1470	391.33		#					*
1790958866	Watson	Joy	Mesa	AZ	4	Physician Assistant	S	Paroxetine Hcl	Paroxetine Hcl	27	35	1050	259.43			27	35	259.43	1050	*
1790959492	Chen	Julia	Ann Arbor	MI	26	Internal Medicine	S	Paroxetine Hcl	Paroxetine Hcl	18	46	1380	318.18		#					*
1790959971	Wilson	Jonathan	Deer Park	WA	53	Family Practice	S	Paroxetine Hcl	Paroxetine Hcl	23	49	1462	419.98		#					*
1790960383	Burciaga-Molinar	Saul	Las Cruces	NM	35	Family Practice	S	Paroxetine Hcl	Paroxetine Hcl	14	42	1260	412.47		*					*
1790960920	Shah	Mubina	Spotswood	NJ	34	Family Practice	S	Paroxetine Hcl	Paroxetine Hcl	13	13	344	199.12		#					*
1790963148	Boldt	Lynda	Mayfield Hts	OH	39	Nurse Practitioner	S	Paroxetine Hcl	Paroxetine Hcl	18	26	765	133.16			18	26	133.16	765	*
1790964617	Lafrance	Lauren	Dansville	NY	36	Physician Assistant	S	Paroxetine Hcl	Paroxetine Hcl	14	37	1110	192.4			14	37	192.4	1110	*
1790966018	Shahbaz	Majid	La Mesa	CA	6	Internal Medicine	S	Paroxetine Hcl	Paroxetine Hcl	47	111	3328	906.06	13		47	111	906.06	3328		13
1790970788	Sanchez	Nolberto	Marianna	FL	12	General Practice	S	Paroxetine Hcl	Paroxetine Hcl	51	71	2130	436.56			31	43	284.13	1290	*
1790971273	Sullivan	Robert	Altoona	PA	42	Internal Medicine	S	Paroxetine Hcl	Paroxetine Hcl	34	56	1680	334.4		#					*
1790972610	Chilka	Sapna	Midland	TX	48	Internal Medicine	S	Paroxetine Hcl	Paroxetine Hcl	11	32.8	983	201.67			11	32.8	201.67	983	*
1790973188	Khabir	Jeffrey	Mt Pleasant	MI	26	Internal Medicine	S	Paroxetine Hcl	Paroxetine Hcl	32	90	2700	698.34	11	#					*
1790974145	Vishwakarma	Moti	Salem	OR	41	Family Practice	S	Paroxetine Hcl	Paroxetine Hcl	29	33	962	330.6			16	20	98.93	572	*
1790976371	Gonzalez-Vergara	Alfredo	Pembroke Pines	FL	12	Family Practice	S	Paroxetine Hcl	Paroxetine Hcl	39	95	2845	424.79	12		39	95	424.79	2845		12
1790976694	Nagy	Megan	Allen Park	MI	26	Obstetrics & Gynecology	S	Paroxetine Hcl	Paroxetine Hcl	11	33	990	122.98		*					*
1790976876	Torres Hernandez	Veronica	Scottsdale	AZ	4	Internal Medicine	S	Paroxetine Hcl	Paroxetine Hcl	22	30	877	176.24		#					*
1790977163	Maldonado Adames	Ferdy	Hatillo	PR	72	General Practice	S	Paroxetine Hcl	Paroxetine Hcl	26	26	780	166.48		#					*
1790978088	Mitchell	Rita	Lubbock	TX	48	Nurse Practitioner	S	Paroxetine Hcl	Paroxetine Hcl	12	12	360	44.47			12	12	44.47	360	*
1790978211	Creech	Judy	Abilene	TX	48	Nurse Practitioner	S	Paroxetine Hcl	Paroxetine Hcl	36	38	1140	257.51			19	21	174.41	630	*
1790978245	Hunter	Candice	Dyer	IN	18	Psychiatry	S	Paroxetine Hcl	Paroxetine Hcl	29	31	929	218.94			15	15	139.6	449	*
1790978807	Thomsen	Sheryl	Oshkosh	WI	55	Nurse Practitioner	S	Paroxetine Hcl	Paroxetine Hcl	24	36	1080	178.53		#					*
1790979946	Paul	Marlo	Sawyerville	AL	1	Internal Medicine	S	Paroxetine Hcl	Paroxetine Hcl	20	24	720	103.8		*					*
1790981421	Martin	Larisa	Tukwila	WA	53	Family Practice	S	Paroxetine Hcl	Paroxetine Hcl	35	73	2190	709.08			35	73	709.08	2190	*
1790981819	Hanks	Karen	Dyer	TN	47	Internal Medicine	S	Paroxetine Hcl	Paroxetine Hcl	11	17	510	112.37		*					*
1790981884	Davidson	Raymond	Honolulu	HI	15	Psychiatry	S	Paroxetine Hcl	Paroxetine Hcl	205	261	7797	2759.17	28		84	112	845.57	3350		12
1790982478	Cummings	Walter	Amsterdam	NY	36	Family Practice	S	Paroxetine Hcl	Paroxetine Hcl	31	55	1650	257.46		#					*
1790983328	Zulfiqar	Salim	Richmond	VA	51	Psychiatry	S	Paroxetine Hcl	Paroxetine Hcl	25	35	1050	318.24		#					*
1790983682	Jones	Ryan	Irving	TX	48	Internal Medicine	S	Paroxetine Hcl	Paroxetine Hcl	22	66	1980	471.3			22	66	471.3	1980	*
1790983807	Lindenmayer	Brian	Gonzales	LA	22	Family Practice	S	Paroxetine Hcl	Paroxetine Hcl	43	71	2130	317.23			26	44	175.18	1320	*
1790983989	Collappakkam	Padmalatha	Coralville	IA	19	Family Practice	S	Paroxetine Hcl	Paroxetine Hcl	36	84	2520	412.64			36	84	412.64	2520	*
1790984144	Johnson	Aaron	Blue Earth	MN	27	Family Practice	S	Paroxetine Hcl	Paroxetine Hcl	20	36	1080	157.61			20	36	157.61	1080	*
1790985141	Pankratz	Gerald	Madison	WI	55	Geriatric Medicine	S	Paroxetine Hcl	Paroxetine Hcl	72	123.6	3588	1084.11	12		72	123.6	1084.11	3588		12
1790985182	Hargrave	Georgia	Canton	NY	36	Nurse Practitioner	S	Paroxetine Hcl	Paroxetine Hcl	54	62	1860	339.82	11		28	36	220.34	1080	*
1790985273	Choudhry	Ihtisham	Bullhead City	AZ	4	Internal Medicine	S	Paroxetine Hcl	Paroxetine Hcl	18	46	1370	214.43			18	46	214.43	1370	*
1790985679	Moose	Marnie	Oak Hill	WV	54	Nurse Practitioner	S	Paroxetine Hcl	Paroxetine Hcl	13	13	390	44.31		*					*
1790985885	Mcdaniels	Deborah	Cumming	GA	13	Nurse Practitioner	S	Paroxetine Hcl	Paroxetine Hcl	18	28	840	104.79		#					*
1790986560	Sommerlatte	Erin	Houston	TX	48	Physician Assistant	S	Paroxetine Hcl	Paroxetine Hcl	14	32	960	183.57			14	32	183.57	960	*
1790987147	Potts	Richard	Ormond Beach	FL	12	Family Practice	S	Paroxetine Hcl	Paroxetine Hcl	33	41	1204	284.97		#					*
1790987949	Ellison	Aimee	Columbus	OH	39	Psychiatry	S	Paroxetine Hcl	Paroxetine Hcl	12	26	780	154.4		*					*
1790988319	Koppein	David	Mena	AR	5	Nurse Practitioner	S	Paroxetine Hcl	Paroxetine Hcl	16	24	720	83.23		*					*
1790989036	Ruiz	Ricardo	San Sebastian	PR	72	General Practice	T	Paroxetine Hcl	Paroxetine Hcl	100	124	3720	805.6	16		53	73	444.86	2190	*
1790991339	Gluzberg	Tatyana	Murrells Inlet	SC	45	Family Practice	S	Paroxetine Hcl	Paroxetine Hcl	18	48	1440	443.49			18	48	443.49	1440	*
1790992311	Larusch	Kahmien	Las Vegas	NV	32	Psychiatry	S	Paroxetine Hcl	Paroxetine Hcl	64	64	1920	526.95			32	32	319.5	960	*
1790992840	Danitz	Jilian	Midland	MI	26	Psychiatry	S	Paroxetine Hcl	Paroxetine Hcl	53	53	1566	541.21			12	12	48	336	*
1790994697	Malo-Clines	Cheryl	Brookings	OR	41	Nurse Practitioner	S	Paroxetine Hcl	Paroxetine Hcl	15	37	1110	286.67		*					*
1790995009	Wilcox	Tracie	Lombard	IL	17	Internal Medicine	S	Paroxetine Hcl	Paroxetine Hcl	20	50	1500	182.37		#					*
1790996072	Overbey	Jennifer	Sacramento	CA	6	Obstetrics & Gynecology	S	Paroxetine Hcl	Paroxetine Hcl	12	12	360	55.68			0	0	0	0	#
1790996239	Ricard	Brandy	Palestine	TX	48	Internal Medicine	S	Paroxetine Hcl	Paroxetine Hcl	118	173.7	5137	1564.71	22		104	151.7	1440.41	4477	#
1790996262	Klaege	Karen	Port Clinton	OH	39	Family Practice	S	Paroxetine Hcl	Paroxetine Hcl	31	64.2	1926	502.84			31	64.2	502.84	1926	*
1790996726	James	Christopher	Willoughby	OH	39	Psychiatry	S	Paroxetine Hcl	Paroxetine Hcl	24	32	960	347.66		*					*
1790998706	Chava	Ramakrishna	Kingwood	TX	48	Family Practice	S	Paroxetine Hcl	Paroxetine Hcl	73	78.2	1983	722.6	13	#					#
1801000633	Webb	Christina	Scott Depot	WV	54	Family Practice	S	Paroxetine Hcl	Paroxetine Hcl	20	32	960	167.86			0	0	0	0	#
1801001136	Gan	Juan	Chester	PA	42	Psychiatry	S	Paroxetine Hcl	Paroxetine Hcl	61	61.3	1840	474.53			18	18	123.6	540	*
1801002837	Mcinnis	Justin	Jacksonville	TX	48	Family Practice	S	Paroxetine Er	Paroxetine Hcl	11	27	810	3075.04		*					*
1801002837	Mcinnis	Justin	Jacksonville	TX	48	Family Practice	S	Paroxetine Hcl	Paroxetine Hcl	39	71	2130	358.96		#					*
1801003488	Pula	Narayana	Elkton	MD	24	Family Practice	S	Paroxetine Hcl	Paroxetine Hcl	12	28	823	124.19		*					*
1801003595	Rembisz	Nicole	Dover	NH	33	Nurse Practitioner	S	Paroxetine Hcl	Paroxetine Hcl	18	30	900	200.38		*					*
1801004171	Saini	Anil	Montgomery	AL	1	Psychiatry	S	Paroxetine Hcl	Paroxetine Hcl	30	38	1140	1470.33			13	13	1053.51	390	*
1801004890	Bains	Naseem	Portland	OR	41	Internal Medicine	S	Paroxetine Hcl	Paroxetine Hcl	17	39	1166	337.02		#					*
1801006457	Garza Lozano	Gilberto	Laredo	TX	48	Internal Medicine	S	Paroxetine Hcl	Paroxetine Hcl	57	79	2066	451.28		#					*
1801006960	Proctor	Bobby	Madison	MS	28	Family Practice	S	Paroxetine Hcl	Paroxetine Hcl	11	17	510	85.61		*					*
1801013594	Chennapragada	Kausalya	Concord	CA	6	Internal Medicine	S	Paroxetine Hcl	Paroxetine Hcl	25	55	1650	447.68			25	55	447.68	1650	*
1801014360	Lenz	Kathleen	Boonville	MO	29	Nurse Practitioner	S	Paroxetine Hcl	Paroxetine Hcl	14	26	780	225.45		*					*
1801015524	Galvez	Eva	Hillsboro	OR	41	Family Practice	S	Paroxetine Hcl	Paroxetine Hcl	12	12	360	136.91			0	0	0	0	#
1801015961	Kuebler	Julie	Ann Arbor	MI	26	Nurse Practitioner	S	Paroxetine Hcl	Paroxetine Hcl	12	18	540	94.43			0	0	0	0	#
1801016258	Singh	Joseph	Hartford	CT	9	Nephrology	S	Paroxetine Hcl	Paroxetine Hcl	14	14	420	62.34			14	14	62.34	420	*
1801016761	Tokur-Sridhar	Charitha	Austin	TX	48	Internal Medicine	S	Paroxetine Hcl	Paroxetine Hcl	33	33	976	515.21			33	33	515.21	976	*
1801016951	El Sayegh	Samar	Ashtabula	OH	39	Psychiatry	S	Paroxetine Hcl	Paroxetine Hcl	12	16	480	188.41			0	0	0	0	#
1801017116	Stewart	Brandy	Ashland City	TN	47	Nurse Practitioner	S	Paroxetine Hcl	Paroxetine Hcl	27	61	1830	409.16			15	27	159.05	810	*
1801017470	Mistry	Rakeshkumar	Bronx	NY	36	Internal Medicine	S	Paroxetine Hcl	Paroxetine Hcl	20	22	658	105.83		#					*
1801019476	Kulick	Aaron	New York	NY	36	Psychiatry	S	Paroxetine Hcl	Paroxetine Hcl	14	22	660	400.02			14	22	400.02	660	*
1801019880	Mills	Steven	Hartford	KY	21	Family Practice	S	Paroxetine Hcl	Paroxetine Hcl	82	126	3780	832.38	14		59	101	620.23	3030	*
1801020029	Jones	Jamie	Enterprise	AL	1	Internal Medicine	S	Paroxetine Hcl	Paroxetine Hcl	20	38	1140	188.46		#					*
1801023171	Cox	Jeffrey	Greenwood	IN	18	Family Practice	S	Paroxetine Hcl	Paroxetine Hcl	36	54	1620	492.64		#					*
1801023346	Belton	Maggie	Blacksburg	VA	51	Family Practice	S	Paroxetine Hcl	Paroxetine Hcl	15	37	1094	157.94		#					*
1801023502	Rogers	Benjamin	Cullman	AL	1	Internal Medicine	S	Paroxetine Hcl	Paroxetine Hcl	44	96	2865	469.06	18		32	70	329.21	2100	#
1801024054	Hay	Georgia	Burnet	TX	48	Family Practice	S	Paroxetine Hcl	Paroxetine Hcl	14	38	1140	189.65		*					*
1801024948	Gaddam	Prarthana	Alexandria	VA	51	Family Practice	S	Paroxetine Hcl	Paroxetine Hcl	11	11	330	43.23			11	11	43.23	330	*
1801024955	Naguit	Mary	Canonsburg	PA	42	Family Practice	S	Paroxetine Hcl	Paroxetine Hcl	27	35	1032	270.34		#					*
1801025820	Azzi	Nassif	Hermitage	TN	47	Nephrology	S	Paroxetine Hcl	Paroxetine Hcl	27	49.2	1476	211.81			27	49.2	211.81	1476	*
1801026661	Elteriefi	Ruaa	Dearborn	MI	26	Internal Medicine	S	Paroxetine Hcl	Paroxetine Hcl	12	22	660	116.73			12	22	116.73	660	*
1801026901	Myers	Wanda	Carson City	MI	26	Nurse Practitioner	S	Paroxetine Hcl	Paroxetine Hcl	25	25	750	87.68		*					*
1801031836	Sohn	Phillip	Brooklyn	NY	36	Internal Medicine	S	Paroxetine Hcl	Paroxetine Hcl	17	33	990	324.63			17	33	324.63	990	*
1801031992	Aglieco	Fabio	West Columbia	TX	48	Internal Medicine	S	Paroxetine Hcl	Paroxetine Hcl	13	37	1110	269.16		*					*
1801033550	Kulick	Marina	Palm Harbor	FL	12	Family Practice	S	Paroxetine Hcl	Paroxetine Hcl	30	64	1920	333.12		#					*
1801034442	Hernandez	Mario	Fort Lauderdale	FL	12	Internal Medicine	S	Paroxetine Hcl	Paroxetine Hcl	20	36	1064	198.63			20	36	198.63	1064	*
1801036934	Watson	Andrea	Elizabethtown	KY	21	Family Practice	S	Paroxetine Hcl	Paroxetine Hcl	50	74	2220	569.6		#					*
1801037726	Clarke	Elizabeth	Denver	CO	8	Internal Medicine	T	Paroxetine Hcl	Paroxetine Hcl	19	55.1	1653	361.26			19	55.1	361.26	1653	*
1801039730	Skibitsky	Megan	Salt Lake City	UT	49	Geriatric Medicine	S	Paroxetine Hcl	Paroxetine Hcl	42	85.2	2545	713.61			42	85.2	713.61	2545	*
1801039839	Collins	Tara	San Francisco	CA	6	Psychiatry	S	Paroxetine Hcl	Paroxetine Hcl	13	13	364	43.68			13	13	43.68	364	*
1801040829	Wazir	Sajid	Naples	FL	12	Internal Medicine	S	Paroxetine Hcl	Paroxetine Hcl	124	124	3589	1659.88	22		124	124	1659.88	3589		22
1801041009	Duhaime	Erin	Dallas	TX	48	Physician Assistant	S	Paroxetine Hcl	Paroxetine Hcl	22	24	720	105.13			0	0	0	0	#
1801042072	Ahmed	Suhel	Hackensack	NJ	34	Internal Medicine	S	Paroxetine Hcl	Paroxetine Hcl	39	41	1230	262.2			19	21	91.94	630	*
1801042130	Patterson-Judd	Rebecca	Valencia	CA	6	Family Practice	S	Paroxetine Hcl	Paroxetine Hcl	17	20	600	149.12			17	20	149.12	600	*
1801042239	Parrish	Christopher	Princeton	WV	54	Internal Medicine	S	Paroxetine Hcl	Paroxetine Hcl	24	64	1921	398.46			24	64	398.46	1921	*
1801042247	Reynolds	Michele	Pine Bluff	AR	5	Nurse Practitioner	S	Paroxetine Hcl	Paroxetine Hcl	87	91	2727	799.65	16		14	14	114.5	417	*
1801042528	John	Reena	Las Vegas	NV	32	Nurse Practitioner	S	Paroxetine Hcl	Paroxetine Hcl	21	33	974	221.26		#					*
1801042999	Shaher	Maasal	Chicago	IL	17	Family Practice	S	Paroxetine Hcl	Paroxetine Hcl	12	12	360	89.82			0	0	0	0	#
1801044375	Hill	Patricia	Macon	GA	13	Nurse Practitioner	S	Paroxetine Hcl	Paroxetine Hcl	36	42	1234	630.13		*					*
1801044763	Tchapnda	Luc	Rochelle	IL	17	Family Practice	S	Paroxetine Hcl	Paroxetine Hcl	27	39	1170	224.95			27	39	224.95	1170	*
1801044839	Gerayli	Afrouz	Camarillo	CA	6	Internal Medicine	S	Paroxetine Hcl	Paroxetine Hcl	27	69	2070	346.12			27	69	346.12	2070	*
1801045356	Jannach	Stephan	Danville	VA	51	Family Practice	S	Paroxetine Hcl	Paroxetine Hcl	34	98	2940	601.53	11		34	98	601.53	2940		11
1801045695	Beretay	Fanta	Grove City	OH	39	Nurse Practitioner	S	Paroxetine Hcl	Paroxetine Hcl	11	12.2	366	67.93		*					*
1801047667	Prager	Jason	Morristown	NJ	34	Internal Medicine	S	Paroxetine Hcl	Paroxetine Hcl	20	36	1053	267.01			20	36	267.01	1053	*
1801050737	Vasiuk	Natalia	West Chester	PA	42	Family Practice	S	Paroxetine Hcl	Paroxetine Hcl	16	42	1260	260.25			16	42	260.25	1260	*
1801050901	Cox	Janelle	Fontana	CA	6	Family Practice	S	Paroxetine Hcl	Paroxetine Hcl	12	36.7	1100	272.68		*					*
1801050943	Yang	Hugh	Fresno	CA	6	Family Practice	S	Paroxetine Hcl	Paroxetine Hcl	25	25	750	146.34		#					*
1801051032	Marion	Jennifer	Elkin	NC	37	Nurse Practitioner	S	Paroxetine Hcl	Paroxetine Hcl	105	151	4530	990.57	19		74	120	788.89	3600	#
1801051891	Fowler	Amy	Hazard	KY	21	Internal Medicine	S	Paroxetine Hcl	Paroxetine Hcl	32	42	1260	276.55			13	15	97.38	450	*
1801052220	Swetnam	Charles	Saint Louis	MO	29	Family Practice	S	Paroxetine Hcl	Paroxetine Hcl	15	45	1350	197.68			15	45	197.68	1350	*
1801052667	Vattikuti	Swapna	Fort Worth	TX	48	Internal Medicine	S	Paroxetine Hcl	Paroxetine Hcl	16	27	810	159.58			16	27	159.58	810	*
1801053020	Chandler	Miranda	Okeechobee	FL	12	Physician Assistant	S	Paroxetine Hcl	Paroxetine Hcl	18	26	780	160.85		*					*
1801053541	Sharma	Seema	Springfield	VA	51	Internal Medicine	S	Paroxetine Hcl	Paroxetine Hcl	15	45	1350	212.45		#					*
1801053558	Lynch	Pamela	Gaylord	MI	26	Nurse Practitioner	S	Paroxetine Hcl	Paroxetine Hcl	14	24	720	181.21		#					*
1801055611	Nestor	James	Bethlehem	PA	42	Nurse Practitioner	S	Paroxetine Hcl	Paroxetine Hcl	21	21	628	333.26		#					*
1801056155	Cholankeril	Michelle	Elizabeth	NJ	34	Hematology-Oncology	S	Paroxetine Er	Paroxetine Hcl	12	12	360	1492.88			12	12	1492.88	360	*
1801056684	Mehta	Pooja	Red Lion	PA	42	Internal Medicine	S	Paroxetine Hcl	Paroxetine Hcl	33	73	2190	522.76			33	73	522.76	2190	*
1801056916	Calhoun	Tina	Allentown	PA	42	Internal Medicine	S	Paroxetine Hcl	Paroxetine Hcl	16	26	780	375.47			16	26	375.47	780	*
1801057708	Huntington	Mary	Eagle	ID	16	Internal Medicine	S	Paroxetine Hcl	Paroxetine Hcl	20	56	1681	361.36			20	56	361.36	1681	*
1801058177	Garcia	Angel	El Paso	TX	48	Family Practice	S	Paroxetine Hcl	Paroxetine Hcl	12	30	900	104.21			12	30	104.21	900	*
1801059332	Martin	Crystal	Lexington	KY	21	Family Practice	S	Paroxetine Hcl	Paroxetine Hcl	49	135	4050	687.31	18	#					#
1801059464	Everman	Nicole	Lexington	KY	21	Neurology	S	Paroxetine Hcl	Paroxetine Hcl	14	16	480	104.14			14	16	104.14	480	*
1801059514	Cristobal	Ricardo	Fort Worth	TX	48	Otolaryngology	S	Paroxetine Hcl	Paroxetine Hcl	11	11	330	23.8			11	11	23.8	330	*
1801060397	Lee	Anthony	Kalamazoo	MI	26	Neurology	S	Paroxetine Hcl	Paroxetine Hcl	16	24	720	225.13			0	0	0	0	#
1801061288	Anderson	Glen	Warrensburg	NY	36	Physician Assistant	S	Paroxetine Hcl	Paroxetine Hcl	22	32	930	173.89		#					*
1801061981	Roman Villanueva	Miguel	Hatillo	PR	72	General Practice	S	Paroxetine Hcl	Paroxetine Hcl	17	19	570	109		#					*
1801063839	La Faunce	Alexa	Lincoln City	OR	41	Internal Medicine	S	Paroxetine Hcl	Paroxetine Hcl	35	71	2076	650.24			23	59	577.68	1770	*
1801064738	Klinkebiel	Kyleen	Cambridge	NE	31	Physician Assistant	S	Paroxetine Hcl	Paroxetine Hcl	13	13	390	91			13	13	91	390	*
1801065651	Glaser-Carpenter	Amy	Osgood	IN	18	Family Practice	S	Paroxetine Hcl	Paroxetine Hcl	12	15.1	445	119.16		*					*
1801066907	Sterling	Felix	Brooklyn	NY	36	Psychiatry	S	Paroxetine Hcl	Paroxetine Hcl	72	72	2090	615.69	17		30	30	209.86	867	*
1801068507	Avasthi	Ranjan	Atlanta	GA	13	Psychiatry	S	Paroxetine Hcl	Paroxetine Hcl	22	22	655	178.15	11	*					*
1801068861	Davis	Hunter	Hopkinsville	KY	21	Family Practice	S	Paroxetine Hcl	Paroxetine Hcl	19	21	630	162.58		*					*
1801069091	Meyer	Andrew	Lake Geneva	WI	55	Family Practice	S	Paroxetine Hcl	Paroxetine Hcl	16	26	748	128.63		*					*
1801069984	Ramos	Roderick	Lomita	CA	6	Physician Assistant	S	Paroxetine Hcl	Paroxetine Hcl	12	20	600	99.14		*					*
1801070859	Broussard	Cinderella	Lafayette	LA	22	Nurse Practitioner	S	Paroxetine Hcl	Paroxetine Hcl	63	65.5	1965	305.06	11	*					*
1801070867	Arcaro	Michael	Robbinsville	NJ	34	Internal Medicine	S	Paroxetine Hcl	Paroxetine Hcl	13	33	990	218.93			13	33	218.93	990	*
1801072368	Burton	Jamey	Williamsburg	VA	51	Family Practice	S	Paroxetine Hcl	Paroxetine Hcl	16	36	1080	467.34		#					*
1801072376	Rashid	Javaid	Brooklyn	NY	36	Psychiatry	S	Paroxetine Hcl	Paroxetine Hcl	17	17	478	86.42		*					*
1801072954	Martin	Olga	Syracuse	NY	36	Nurse Practitioner	S	Paroxetine Hcl	Paroxetine Hcl	19	29	862	276.9		#					*
1801073481	Villaluz	Zephyrene	N Las Vegas	NV	32	Family Practice	S	Paroxetine Hcl	Paroxetine Hcl	28	69.7	2090	646.68		#					*
1801074042	Bloom	Byron	Shelbyville	TN	47	Physician Assistant	S	Paroxetine Hcl	Paroxetine Hcl	23	29	848	141.8		#					*
1801074463	Stuart	Roderick	San Bernardino	CA	6	Psychiatry	S	Paroxetine Hcl	Paroxetine Hcl	34	89.7	2635	666.28	14		18	55.3	373.35	1645	*
1801074794	Black	David	Greenfield	IA	19	Physician Assistant	S	Paroxetine Hcl	Paroxetine Hcl	25	25	750	131.1		*					*
1801075239	Roth	Stephen	Lynbrook	NY	36	Neurology	S	Paroxetine Hcl	Paroxetine Hcl	12	12	360	42.12			12	12	42.12	360	*
1801079082	Pipko	Avraam	Yonkers	NY	36	Physician Assistant	S	Paroxetine Hcl	Paroxetine Hcl	13	17	510	100.02			13	17	100.02	510	*
1801079306	Vandyke	Kelly	Fries	VA	51	Family Practice	S	Paroxetine Hcl	Paroxetine Hcl	29	43	1290	300.72			29	43	300.72	1290	*
1801079660	Heath	Lynda	Jamestown	KY	21	Nurse Practitioner	S	Paroxetine Hcl	Paroxetine Hcl	43	43	1290	300.01			23	23	108.81	690	*
1801080130	Jehan	Effat	Pittsford	NY	36	Family Practice	S	Paroxetine Hcl	Paroxetine Hcl	20	56	1680	321.64			20	56	321.64	1680	*
1801080171	Swink	Rebekah	Elizabethton	TN	47	Family Practice	S	Paroxetine Hcl	Paroxetine Hcl	26	56	1680	496.51		#					*
1801080684	Haveman	Joanna	Zeeland	MI	26	Family Practice	S	Paroxetine Hcl	Paroxetine Hcl	18	42.1	1261	205.75		#					*
1801081518	Olivier	Dalia	Brooklyn	NY	36	Psychiatry	S	Paroxetine Hcl	Paroxetine Hcl	164	169	5055	1134.97	24		91	96	693.99	2880	#
1801082409	Cannon	Heather	Philadelphia	MS	28	Family Practice	S	Paroxetine Hcl	Paroxetine Hcl	35	43	1290	219.15		#					*
1801084900	Farrey	Nicholas	Phoenix	AZ	4	Nurse Practitioner	S	Paroxetine Hcl	Paroxetine Hcl	23	25	750	123.61			11	11	44	330	*
1801085618	Walker	Scott	Wethersfield	CT	9	Internal Medicine	S	Paroxetine Hcl	Paroxetine Hcl	28	58	1720	535.86			28	58	535.86	1720	*
1801085790	Hardison	Heather	Marietta	GA	13	Nurse Practitioner	S	Paroxetine Hcl	Paroxetine Hcl	34	70	2100	560.24	16	#					#
1801085865	Esnard	Jose	Miami	FL	12	Internal Medicine	S	Paroxetine Hcl	Paroxetine Hcl	27	31	930	259.96			27	31	259.96	930	*
1801086194	Bilyeu	Janet	Claude	TX	48	Nurse Practitioner	S	Paroxetine Hcl	Paroxetine Hcl	21	37	1110	227.62		#					*
1801087283	Mckay	Samantha	West Linn	OR	41	Family Practice	S	Paroxetine Hcl	Paroxetine Hcl	32	48	1440	438.26		#					*
1801087671	Rozengarten	Kimberly	Cherry Hill	NJ	34	Internal Medicine	S	Paroxetine Hcl	Paroxetine Hcl	12	14	420	61.07		*					*
1801089115	Jelnov	Vladimir	Laconia	NH	33	Psychiatry	S	Paroxetine Hcl	Paroxetine Hcl	63	63	1644	522.68			15	15	90.42	322	*
1801089180	Dreyer	Janet	Buffalo	NY	36	Nurse Practitioner	S	Paroxetine Hcl	Paroxetine Hcl	14	14	420	77.2			14	14	77.2	420	*
1801089214	Barker	Lance	Brigham City	UT	49	Family Practice	S	Paroxetine Hcl	Paroxetine Hcl	21	55	1650	407.53		#					*
1801089289	Rizvi	Syed	Lexington	KY	21	Psychiatry	S	Paroxetine Hcl	Paroxetine Hcl	64	74	2202	476.08			14	24	96.57	714	*
1801089941	Gonzalez	Aixa	Williamston	NC	37	Internal Medicine	S	Paroxetine Hcl	Paroxetine Hcl	12	26	780	115.37			12	26	115.37	780	*
1801090451	Belluardo-Crosby	Marco	Lynn	MA	25	Nurse Practitioner	S	Paroxetine Hcl	Paroxetine Hcl	12	12	360	85.5		*					*
1801090642	Bari	Mohammad	Hanover	PA	42	Internal Medicine	S	Paroxetine Hcl	Paroxetine Hcl	44	96	2880	448.22	13	#					#
1801090659	Crop	Justin	American Fork	UT	49	Family Practice	S	Paroxetine Hcl	Paroxetine Hcl	13	39	1170	305.03		#					*
1801090717	Meyer Hanner	Megan	Newcastle	OK	40	Family Practice	S	Paroxetine Hcl	Paroxetine Hcl	21	62	1860	377.56		#					*
1801090865	Wingate	Lori	Odessa	TX	48	Nurse Practitioner	S	Paroxetine Hcl	Paroxetine Hcl	23	23	648	449.32			23	23	449.32	648	*
1801092002	Zedek	Yaron	Las Vegas	NV	32	Psychiatry	S	Paroxetine Hcl	Paroxetine Hcl	11	11	330	77			0	0	0	0	#
1801092432	Hasan	Syed	Maplewood	MN	27	Family Practice	S	Paroxetine Hcl	Paroxetine Hcl	49	101	2999	640.12	12	#					*
1801093281	Vedina	Anna	Richmond	VA	51	Internal Medicine	S	Paroxetine Hcl	Paroxetine Hcl	34	64	1920	539.94			22	50	475.52	1500	*
1801093406	Gill	Arashdeep	Gilbert	AZ	4	Psychiatry	S	Paroxetine Hcl	Paroxetine Hcl	12	12	360	117.9		*					*
1801094073	Chasko	Nancy	York	PA	42	Internal Medicine	S	Paroxetine Hcl	Paroxetine Hcl	14	38	1140	201.49		#					*
1801094271	Lang	Michael	Greenville	NC	37	Psychiatry	S	Paroxetine Hcl	Paroxetine Hcl	58	76	2280	853.55	11		30	42	580.03	1260	*
1801094834	Desai	Nilima	Brentwood	CA	6	Family Practice	S	Paroxetine Hcl	Paroxetine Hcl	16	37	1110	170.36		#					*
1801095575	Saraswat	Satyen	Murfreesboro	TN	47	Internal Medicine	S	Paroxetine Hcl	Paroxetine Hcl	12	20	600	117.08		*					*
1801096037	Parekh	Mehul	Jacksonville	FL	12	Family Practice	S	Paroxetine Hcl	Paroxetine Hcl	22	64	1920	517.15			22	64	517.15	1920	*
1801096284	Baruch	Edward	Mount Laurel	NJ	34	Psychiatry	S	Paroxetine Hcl	Paroxetine Hcl	21	21	582	353.07			0	0	0	0	#
1801096912	Le	Chau	Portland	OR	41	Family Practice	S	Paroxetine Hcl	Paroxetine Hcl	27	63	1890	615.01			15	45	287.94	1350	*
1801096979	Singh	Prachi	Clive	IA	19	Family Practice	S	Paroxetine Hcl	Paroxetine Hcl	17	25	750	118.23			17	25	118.23	750	*
1801097001	Glaccum-Gavagni	Diana	Miami	FL	12	Student in an Organized Health Care Education/Training Program	T	Paroxetine Hcl	Paroxetine Hcl	14	42	1260	387.3		*					*
1801097118	Bittar	Natali	San Diego	CA	6	Family Practice	S	Paroxetine Hcl	Paroxetine Hcl	11	29.1	854	219.85			11	29.1	219.85	854	*
1801099718	Chisholm	Amy	Allen	TX	48	Physician Assistant	S	Paroxetine Hcl	Paroxetine Hcl	11	18	525	98.02			11	18	98.02	525	*
1801101027	Emami	Sara	Boston	MA	25	Internal Medicine	S	Paroxetine Hcl	Paroxetine Hcl	12	12	360	152.15			12	12	152.15	360	*
1801104559	Tejada	John Patrick	Greenwood	SC	45	Pulmonary Disease	S	Paroxetine Hcl	Paroxetine Hcl	12	12	360	90.14		*					*
1801105705	Chandler	Johnnie	Las Vegas	NV	32	Physician Assistant	S	Paroxetine Hcl	Paroxetine Hcl	11	28.3	850	222.51			11	28.3	222.51	850	*
1801106059	Lysse	Mario	Ware	MA	25	Internal Medicine	S	Paroxetine Hcl	Paroxetine Hcl	85	141.2	4221	708.73	14		54	106.2	559.31	3186	#
1801106828	Grett	Iris	Kingston	NY	36	Nurse Practitioner	S	Paroxetine Hcl	Paroxetine Hcl	58	65	1890	278.9	12	*					*
1801107032	Harpool	Ebony	Detroit	MI	26	Internal Medicine	S	Paroxetine Hcl	Paroxetine Hcl	19	19	570	87.98		#					*
1801107396	La Canne	Kasey	Temple	TX	48	Nurse Practitioner	S	Paroxetine Hcl	Paroxetine Hcl	12	20	600	189.92			12	20	189.92	600	*
1801107461	Farahvash	Tara	Staten Island	NY	36	Internal Medicine	S	Paroxetine Hcl	Paroxetine Hcl	25	51	1530	442.63		#					*
1801108428	Sunil	Meena	Leesville	LA	22	Internal Medicine	T	Paroxetine Hcl	Paroxetine Hcl	14	21	630	99.65		#					*
1801109665	Sehgal	Ritu	Manchester	CT	9	Psychiatry	S	Paroxetine Hcl	Paroxetine Hcl	54	70	2070	731.59			23	33	444.91	990	*
1801109905	Amill	Jadira	Plainfield	NJ	34	Nurse Practitioner	S	Paroxetine Hcl	Paroxetine Hcl	18	18	412	143.83		#					*
1801112081	Potesta	Michael	Warren	OH	39	Psychiatry	S	Paroxetine Hcl	Paroxetine Hcl	16	24	710	182.24		*					*
1801114699	Aromin	Kellie	Beckley	WV	54	Physician Assistant	S	Paroxetine Hcl	Paroxetine Hcl	106	108	3232	666.78	29		63	65	386.32	1951		16
1801116322	Westphal	Ashley	Kalispell	MT	30	Nurse Practitioner	S	Paroxetine Hcl	Paroxetine Hcl	13	13	390	55.99		*					*
1801116769	Durham	Bruce	Hartford	KY	21	Family Practice	S	Paroxetine Hcl	Paroxetine Hcl	61	93.4	2777	742.39	14		42	66.4	624.27	1967	#
1801116819	Gries	Jonathan	Daleville	IN	18	Family Practice	S	Paroxetine Hcl	Paroxetine Hcl	12	26	780	101.57			12	26	101.57	780	*
1801118526	Tran	Thao	Sacramento	CA	6	Nurse Practitioner	S	Paroxetine Hcl	Paroxetine Hcl	29	29	856	205.1			14	14	59.9	406	*
1801120977	Willcott	Aaron	San Diego	CA	6	Physician Assistant	S	Paroxetine Hcl	Paroxetine Hcl	17	19	570	102.96			0	0	0	0	#
1801121348	Mbombow	Ethel	Eastpointe	MI	26	Physician Assistant	S	Paroxetine Hcl	Paroxetine Hcl	37	37.2	1100	364.62			0	0	0	0	#
1801123948	Courville	Jeffrey	Nogales	AZ	4	Family Practice	S	Paroxetine Hcl	Paroxetine Hcl	25	51	1530	449.55		#					*
1801127626	Droesch	Karen	White Plains	NY	36	Nurse Practitioner	S	Paroxetine Hcl	Paroxetine Hcl	27	27	810	372.16			11	11	122.21	330	*
1801128053	Kim	Kyungae	Valhalla	NY	36	Nurse Practitioner	S	Paroxetine Hcl	Paroxetine Hcl	26	26	684	123.18		*					*
1801133269	Bankole	Bolaji	Staten Island	NY	36	Psychiatry	S	Paroxetine Hcl	Paroxetine Hcl	80	82	2392	754.45		*					*
1801133541	Nunez	Maria	Elmhurst	NY	36	Physician Assistant	S	Paroxetine Hcl	Paroxetine Hcl	14	20	600	128.91		*					*
1801134390	Jacob	Susan	Claremore	OK	40	Nurse Practitioner	S	Paroxetine Hcl	Paroxetine Hcl	30	30	900	256.41		*					*
1801135322	Khalil	Basma	Ebensburg	PA	42	Internal Medicine	S	Paroxetine Hcl	Paroxetine Hcl	44	78	2340	406.97			44	78	406.97	2340	*
1801138243	Amin	Avni	Modesto	CA	6	Internal Medicine	S	Paroxetine Hcl	Paroxetine Hcl	128	280	8400	2714.33	45		90	212	2124.91	6360		33
1801138359	Matthews	Kimberly	Roanoke	VA	51	Internal Medicine	S	Paroxetine Hcl	Paroxetine Hcl	14	22	660	81.54		*					*
1801138458	Tran-Boynes	Christine Evelyn	Baltimore	MD	24	Psychiatry	S	Paroxetine Hcl	Paroxetine Hcl	22	26	757	138.38		*					*
1801143151	Ahmed	Sara	Rochester	NY	36	Internal Medicine	S	Paroxetine Hcl	Paroxetine Hcl	13	25	750	193.8		*					*
1801143912	Sayers	Jerry	Harrisburg	PA	42	Psychiatry	S	Paroxetine Hcl	Paroxetine Hcl	13	17.1	512	146.48			0	0	0	0	#
1801144241	Mitra	Paroma	New York	NY	36	Student in an Organized Health Care Education/Training Program	T	Paroxetine Cr	Paroxetine Hcl	12	12	360	1452.3			12	12	1452.3	360	*
1801144811	Bloshteyn	Marina	Wayne	NJ	34	Nurse Practitioner	S	Paroxetine Hcl	Paroxetine Hcl	14	24	645	123.37			14	24	123.37	645	*
1801145313	Mullenberg	Heather	Tucson	AZ	4	Nurse Practitioner	S	Paroxetine Hcl	Paroxetine Hcl	12	12	360	112.5			12	12	112.5	360	*
1801145826	Hanna	Madonna	Titusville	FL	12	Family Practice	S	Paroxetine Hcl	Paroxetine Hcl	29	87	2610	518.49		#					*
1801148283	Correia	Sarah	Lavonia	GA	13	Physician Assistant	S	Paroxetine Hcl	Paroxetine Hcl	16	34	1020	209.63			16	34	209.63	1020	*
1801149604	Darling	Lolither	Waterbury	CT	9	Nurse Practitioner	S	Paroxetine Hcl	Paroxetine Hcl	29	67	2010	397.38		#					*
1801149836	Pourzand	Peter	Bullhead City	AZ	4	Nurse Practitioner	S	Paroxetine Hcl	Paroxetine Hcl	22	22	630	151.55		*					*
1801149851	Tomsic	Joseph	Puyallup	WA	53	Nurse Practitioner	S	Paroxetine Hcl	Paroxetine Hcl	26	36	1056	451.66		*					*
1801149968	Haytaian	Erin	Dallas	TX	48	Nurse Practitioner	S	Paroxetine Hcl	Paroxetine Hcl	12	12	344	48.41			0	0	0	0	#
1801150230	Schwindt	Ronald	Wichita	KS	20	Family Practice	S	Paroxetine Hcl	Paroxetine Hcl	30	38	1092	329.96		*					*
1801152152	Edwards	Jeffrey	Abilene	TX	48	Internal Medicine	S	Paroxetine Hcl	Paroxetine Hcl	84	185	5530	918.06	20		84	185	918.06	5530		20
1801152178	Mason	Alexis	Tuscaloosa	AL	1	Family Practice	S	Paroxetine Hcl	Paroxetine Hcl	18	34	1020	179.85		*					*
1801152434	Roby	Steven	Owensboro	KY	21	Family Practice	S	Paroxetine Hcl	Paroxetine Hcl	44	66	1976	501.84	11	#					*
1801153770	Mendoza	Erik	Napa	CA	6	Family Practice	S	Paroxetine Hcl	Paroxetine Hcl	11	17	510	83.2			11	17	83.2	510	*
1801153945	Piper	Jane	Jacksonville	IL	17	Nurse Practitioner	S	Paroxetine Hcl	Paroxetine Hcl	22	42	1260	429.83		#					*
1801154364	Nalbandyan	Marta	Fresno	CA	6	Internal Medicine	S	Paroxetine Hcl	Paroxetine Hcl	14	30	900	264.1			14	30	264.1	900	*
1801154901	Pigg	Richard	Hixson	TN	47	Family Practice	S	Paroxetine Hcl	Paroxetine Hcl	28	55	1650	330.71		*					*
1801155494	Ethier	Gloria	Saratoga Springs	NY	36	Family Practice	S	Paroxetine Hcl	Paroxetine Hcl	17	21	630	172.23		#					*
1801156609	James	Jennifer	Lawton	OK	40	Family Practice	S	Paroxetine Hcl	Paroxetine Hcl	15	17	510	131.44		*					*
1801157169	Plasic-Van Wagner	Christine	Dauphin	PA	42	Nurse Practitioner	S	Paroxetine Hcl	Paroxetine Hcl	11	17	508	89.23		*					*
1801157680	Martinez Munevar	Maria Paula	Miramar	FL	12	Family Practice	S	Paroxetine Hcl	Paroxetine Hcl	13	31.8	930	194.37			13	31.8	194.37	930	*
1801161948	Alvarez	Maria	Miami	FL	12	Physician Assistant	S	Paroxetine Hcl	Paroxetine Hcl	13	19	570	99.57		*					*
1801162656	Allen	Michael	La Pine	OR	41	Family Practice	S	Paroxetine Hcl	Paroxetine Hcl	40	78	2340	660.79	11		28	54	524.6	1620	*
1801166277	Hutto	Courtney	Bamberg	SC	45	Nurse Practitioner	S	Paroxetine Cr	Paroxetine Hcl	12	12	360	1179.85			12	12	1179.85	360	*
1801166277	Hutto	Courtney	Bamberg	SC	45	Nurse Practitioner	S	Paroxetine Hcl	Paroxetine Hcl	29	52.9	1587	349.36		#					*
1801166749	Alston	Marion	Brunswick	GA	13	Nurse Practitioner	S	Paroxetine Hcl	Paroxetine Hcl	82	82	2380	524.51	13	*					*
1801167671	Lafleur	Abigail	Bay Saint Louis	MS	28	Nurse Practitioner	S	Paroxetine Hcl	Paroxetine Hcl	19	47	1410	159.18		*					*
1801168950	Neveux	Devlyn	Vancouver	WA	53	Physician Assistant	S	Paroxetine Hcl	Paroxetine Hcl	62	94.1	2696	662.94	12		27	35	254.05	1050	*
1801169370	Brown	Derek	Kansas City	MO	29	Psychiatry & Neurology	T	Paroxetine Hcl	Paroxetine Hcl	39	53.3	1566	489.74		*					*
1801170519	Rosen	Daniel	Calabasas	CA	6	Internal Medicine	S	Paroxetine Er	Paroxetine Hcl	24	26	780	2293.16			24	26	2293.16	780	*
1801170519	Rosen	Daniel	Calabasas	CA	6	Internal Medicine	S	Paroxetine Hcl	Paroxetine Hcl	30	82	2424	500.9			30	82	500.9	2424	*
1801170576	Farhan	Ayesha	Norman	OK	40	Psychiatry	S	Paroxetine Hcl	Paroxetine Hcl	14	14	416	47.48			0	0	0	0	#
1801171640	Popplewell	Sandra	Galax	VA	51	Nurse Practitioner	S	Paroxetine Hcl	Paroxetine Hcl	13	13	390	122.59		*					*
1801171962	Castagnero	Meghan	Millersburg	PA	42	Physician Assistant	S	Paroxetine Hcl	Paroxetine Hcl	77	87	2610	549.27	11	#					*
1801173398	King	Nichole	New Albany	IN	18	Nurse Practitioner	S	Paroxetine Hcl	Paroxetine Hcl	17	19	570	127.57		*					*
1801173505	Clegg	Denise	Hurricane	WV	54	Nurse Practitioner	S	Paroxetine Hcl	Paroxetine Hcl	11	11	330	70.35		*					*
1801177308	Colson	Amanda	Lebanon	TN	47	Nurse Practitioner	S	Paroxetine Hcl	Paroxetine Hcl	12	12	360	101.04			0	0	0	0	#
1801177563	Horstman	Erica	Seminole	FL	12	Family Practice	S	Paroxetine Hcl	Paroxetine Hcl	26	68	2040	654.96	13	#					*
1801178330	Saez	Albert	Avon Park	FL	12	Psychiatry	S	Paroxetine Hcl	Paroxetine Hcl	85	103	3090	983.76	22		15	15	107.06	450	*
1801179940	Fields	Jared	Lexington	KY	21	Physician Assistant	S	Paroxetine Hcl	Paroxetine Hcl	12	16	480	68.36		*					*
1801180724	Mullins	Teresa	Huntington	WV	54	Nurse Practitioner	S	Paroxetine Hcl	Paroxetine Hcl	11	23	690	132.21		*					*
1801181367	Mcglothlin	James	Marion	VA	51	Family Practice	S	Paroxetine Hcl	Paroxetine Hcl	47	91	2730	737.37		#					*
1801183256	Mcgee	Devon	Chula Vista	CA	6	Hospitalist	S	Paroxetine Hcl	Paroxetine Hcl	20	22	435	197.26		#					*
1801184742	Aschmetat	Adrienne	Big Rapids	MI	26	Internal Medicine	S	Paroxetine Hcl	Paroxetine Hcl	21	39	1160	185.15			21	39	185.15	1160	*
1801184833	Dobson	Kristy	Steubenville	OH	39	Nurse Practitioner	S	Paroxetine Hcl	Paroxetine Hcl	28	46	1380	297.91		#					*
1801185095	Zaghi	Danny	Glendale	CA	6	Internal Medicine	S	Paroxetine Hcl	Paroxetine Hcl	50	54	1620	310.9			50	54	310.9	1620	*
1801185442	Garner	Thomas	Richmond Hill	GA	13	Internal Medicine	S	Paroxetine Hcl	Paroxetine Hcl	16	32	960	217.3			16	32	217.3	960	*
1801186481	Lanigan	Kerry	Stuarts Draft	VA	51	Internal Medicine	S	Paroxetine Hcl	Paroxetine Hcl	29	79.2	2359	398.83	11	#					*
1801186648	Francis	Adam	Santa Rosa	CA	6	Family Practice	S	Paroxetine Hcl	Paroxetine Hcl	11	19	547	82.7		*					*
1801187315	Holmes	Matthew	Duluth	MN	27	Family Practice	S	Paroxetine Hcl	Paroxetine Hcl	12	26	763	247.79		*					*
1801187489	Delones	Debra	Covington	TN	47	Nurse Practitioner	S	Paroxetine Hcl	Paroxetine Hcl	20	24	708	195.27			20	24	195.27	708	*
1801187794	Joshi	Anand	Wilmington	NC	37	Psychiatry	S	Paroxetine Hcl	Paroxetine Hcl	14	14	417	99.83		#					*
1801188685	Vanyo	Heidi	Burns	OR	41	Family Practice	S	Paroxetine Hcl	Paroxetine Hcl	25	49	1465	449.65		#					*
1801189261	Debord	Lenora	Somerset	KY	21	Nurse Practitioner	S	Paroxetine Hcl	Paroxetine Hcl	12	12	360	114.93			0	0	0	0	#
1801190244	Gleaves	Melissa	Wyoming	MN	27	Nurse Practitioner	S	Paroxetine Hcl	Paroxetine Hcl	18	52	1560	275			18	52	275	1560	*
1801193644	Serafini	Ghaison	Blue Springs	MO	29	Family Practice	S	Paroxetine Hcl	Paroxetine Hcl	14	32	960	157.45		*					*
1801193784	Hemion	Susan	Helena	MT	30	Nurse Practitioner	S	Paroxetine Hcl	Paroxetine Hcl	23	29	861	155.83			23	29	155.83	861	*
1801197157	Charlton	Merilyn	Everett	WA	53	Nurse Practitioner	S	Paroxetine Hcl	Paroxetine Hcl	23	41	1230	219.74		*					*
1801198791	Gonzalez Pimentel	Leiden	Lakeland	FL	12	General Practice	S	Paroxetine Hcl	Paroxetine Hcl	30	45	1350	388.71			18	33	297.06	990	*
1801202312	Groves	John	Clinton	NC	37	Family Practice	S	Paroxetine Hcl	Paroxetine Hcl	15	25	750	106.22			15	25	106.22	750	*
1801203716	Mulling	Elizabeth	Orlando	FL	12	Nurse Practitioner	S	Paroxetine Hcl	Paroxetine Hcl	12	26	780	165.22			12	26	165.22	780	*
1801206560	Johnson	Jessica	Abilene	TX	48	Family Practice	S	Paroxetine Hcl	Paroxetine Hcl	32	82	2460	426.4	11	#					*
1801206917	Davis	Charles	Birmingham	AL	1	Psychiatry & Neurology	T	Paroxetine Hcl	Paroxetine Hcl	13	23	676	117.23			13	23	117.23	676	*
1801207618	Dinko	Jason	Danville	PA	42	Family Practice	S	Paroxetine Hcl	Paroxetine Hcl	11	33	990	238.05		*					*
1801208962	Macdonald	Madeline	Bowling Green	OH	39	Certified Clinical Nurse Specialist	S	Paroxetine Er	Paroxetine Hcl	17	17	510	1921.08			0	0	0	0	#
1801208962	Macdonald	Madeline	Bowling Green	OH	39	Certified Clinical Nurse Specialist	S	Paroxetine Hcl	Paroxetine Hcl	68	76	2264	494.76			26	34	281.48	1020	*
1801209119	Delarose	Gabrielle	Columbus	OH	39	Nurse Practitioner	S	Paroxetine Hcl	Paroxetine Hcl	39	39	1146	785.74			14	14	65.28	420	*
1801209291	Heo	Jieun	Springfield	IL	17	Family Practice	S	Paroxetine Hcl	Paroxetine Hcl	14	14	420	217.55			0	0	0	0	#
1801209424	Fitzgerald	Kristin	Brighton	CO	8	Internal Medicine	S	Paroxetine Hcl	Paroxetine Hcl	11	11	330	166.22		*					*
1801209713	Johnson	Matthew	Lebanon	PA	42	Family Practice	S	Paroxetine Hcl	Paroxetine Hcl	11	25	734	216.63		*					*
1801211511	Ryan	Sara	Columbus	OH	39	Nurse Practitioner	S	Paroxetine Hcl	Paroxetine Hcl	36	36	1062	354.29			0	0	0	0	#
1801211560	Fife	Maria	Stayton	OR	41	Nurse Practitioner	S	Paroxetine Hcl	Paroxetine Hcl	29	40	1200	192.71			15	26	127.55	780	*
1801214879	Shieh	Cindy	San Antonio	TX	48	Family Practice	S	Paroxetine Hcl	Paroxetine Hcl	15	17	510	63.86		*					*
1801214952	Caswell	Eileen	Horsham	PA	42	Nurse Practitioner	S	Paxil	Paroxetine Hcl	27	27	378	2605.14			27	27	2605.14	378	*
1801215926	Longardner	Katherine	San Diego	CA	6	Student in an Organized Health Care Education/Training Program	T	Paroxetine Hcl	Paroxetine Hcl	13	17	510	203.75			13	17	203.75	510	*
1801216064	Akhtar	Ashley	Quincy	IL	17	Nurse Practitioner	S	Paroxetine Hcl	Paroxetine Hcl	11	11	330	300.78			11	11	300.78	330	*
1801217005	Caballero	Michele	Hemet	CA	6	Nurse Practitioner	S	Paroxetine Hcl	Paroxetine Hcl	13	31	930	171.95			13	31	171.95	930	*
1801221114	Johnson	Elizabeth	Austintown	OH	39	Nurse Practitioner	S	Paroxetine Hcl	Paroxetine Hcl	32	53	1551	417.04			0	0	0	0	#
1801225115	Clayton	Aleksandra	Winter Park	FL	12	Family Practice	S	Paroxetine Hcl	Paroxetine Hcl	14	16	480	171.92			14	16	171.92	480	*
1801228317	Vertrees	Jennifer	Munfordville	KY	21	Nurse Practitioner	S	Paroxetine Hcl	Paroxetine Hcl	27	29	870	172.35		#					*
1801230354	Mikes	April	Weatherford	TX	48	Obstetrics & Gynecology	S	Paroxetine Mesylate	Paroxetine Mesylate	13	13	360	1685.53			13	13	1685.53	360	*
1801230701	Dale	John	Dallas	TX	48	Internal Medicine	S	Paroxetine Hcl	Paroxetine Hcl	26	58	1740	401.81			14	42	313.33	1260	*
1801230990	Rezk	Marina	West Mifflin	PA	42	Internal Medicine	S	Paroxetine Hcl	Paroxetine Hcl	14	28	840	295.56			14	28	295.56	840	*
1801232103	Gill	Patrick	Orlando	FL	12	Internal Medicine	S	Paroxetine Hcl	Paroxetine Hcl	19	52	1560	292.73		#					*
1801232954	Jackson	Danelle	Charleston	IL	17	Nurse Practitioner	S	Paroxetine Hcl	Paroxetine Hcl	12	12	360	65.13			12	12	65.13	360	*
1801233580	Huang	Christine	Bethlehem	PA	42	Family Practice	S	Paroxetine Hcl	Paroxetine Hcl	14	35.4	1039	187.78		#					*
1801234414	Goli	Harini	Bakersfield	CA	6	Family Practice	S	Paroxetine Hcl	Paroxetine Hcl	12	16.7	500	199.28			0	0	0	0	#
1801234729	Morse	Stephen	Bluffton	IN	18	Family Practice	S	Paroxetine Hcl	Paroxetine Hcl	24	40	1200	153.76		*					*
1801235288	Desmarais	Vanessa	Elizabethtown	NY	36	Family Practice	S	Paroxetine Hcl	Paroxetine Hcl	20	20	600	230.18		*					*
1801235528	Carter	Lee	Ashland	KY	21	Nurse Practitioner	S	Paroxetine Hcl	Paroxetine Hcl	48	54	1620	319.8			19	21	131.08	630	*
1801235783	Porte	Rex	Springdale	AR	5	Family Practice	S	Paroxetine Hcl	Paroxetine Hcl	21	43	1290	231.1		*					*
1801235817	Draucek	Mary	Lawrenceville	GA	13	Nurse Practitioner	S	Paroxetine Hcl	Paroxetine Hcl	12	36	1080	127.96		*					*
1801236039	Heaney	Beth	Carbondale	IL	17	Nurse Practitioner	S	Paroxetine Hcl	Paroxetine Hcl	57	57	1669	558.58		*					*
1801236047	Lynne	Drew	Conneautville	PA	42	Family Practice	S	Paroxetine Hcl	Paroxetine Hcl	35	67	2002	615.32	11		24	46	380.75	1372	*
1801236393	Johnson	Stephanie	Fenton	MO	29	Family Practice	S	Paroxetine Hcl	Paroxetine Hcl	11	21	630	207.97		*					*
1801237946	Onoya	Maria	Athens	AL	1	Internal Medicine	S	Paroxetine Hcl	Paroxetine Hcl	25	66.9	2007	354.01		#					*
1801238258	Strader	Lindsey	Yanceyville	NC	37	Nurse Practitioner	S	Paroxetine Hcl	Paroxetine Hcl	18	28	840	213.97			18	28	213.97	840	*
1801238282	Lochner	Lynn	Kankakee	IL	17	Nurse Practitioner	S	Paroxetine Hcl	Paroxetine Hcl	12	18	533	93.66			0	0	0	0	#
1801243860	Singh	Amrit	Houma	LA	22	Student in an Organized Health Care Education/Training Program	T	Paroxetine Hcl	Paroxetine Hcl	15	27	810	103.67		*					*
1801244397	Goodliff	Marietta	Hornell	NY	36	Nurse Practitioner	S	Paroxetine Hcl	Paroxetine Hcl	25	35	1050	180.76		*					*
1801245121	Sczesny	Andrea	Gardena	CA	6	Nurse Practitioner	S	Paroxetine Hcl	Paroxetine Hcl	30	30	900	154.98			0	0	0	0	#
1801248596	Gordon	Rebecca	Gilbert	AZ	4	Nurse Practitioner	S	Paroxetine Hcl	Paroxetine Hcl	14	32	960	130.3		*					*
1801249594	Marshall	Lori	Fulton	NY	36	Nurse Practitioner	S	Paroxetine Hcl	Paroxetine Hcl	20	20	600	75.37		*					*
1801249826	Hertlein	April	Newport	ME	23	Nurse Practitioner	S	Paroxetine Hcl	Paroxetine Hcl	19	46	1380	233.53		#					*
1801250329	Noe	Cheryl	Auburn	ME	23	Nurse Practitioner	S	Paroxetine Cr	Paroxetine Hcl	11	11	330	2117.21			11	11	2117.21	330	*
1801250329	Noe	Cheryl	Auburn	ME	23	Nurse Practitioner	S	Paroxetine Hcl	Paroxetine Hcl	21	35	1050	153.62		*					*
1801251996	Brooks	Damion	Warner Robins	GA	13	Nurse Practitioner	S	Paroxetine Hcl	Paroxetine Hcl	15	15	418	101.32			0	0	0	0	#
1801254412	Doty	Jack	Hamlin	WV	54	Physician Assistant	S	Paroxetine Hcl	Paroxetine Hcl	30	30	900	286.05		*					*
1801254966	Girard	Melissa	Blanchester	OH	39	Physician Assistant	S	Paroxetine Hcl	Paroxetine Hcl	27	33	990	214.24		#					*
1801255120	Conklin	Kelsey	Stayton	OR	41	Nurse Practitioner	S	Paroxetine Hcl	Paroxetine Hcl	20	36	1080	164.28		*					*
1801255898	Inberg	Leyna	Chicago	IL	17	Nurse Practitioner	S	Paroxetine Hcl	Paroxetine Hcl	15	19	570	156.86		#					*
1801259395	Stephens	Amber	Portsmouth	OH	39	Nurse Practitioner	S	Paroxetine Hcl	Paroxetine Hcl	51	67	1592	321.19	11	#					*
1801262316	Gould	Paul	Lakeville	MA	25	Nurse Practitioner	S	Paroxetine Hcl	Paroxetine Hcl	41	51	1505	408.7		*					*
1801262902	Hessifer	Erica	Lake Charles	LA	22	Nurse Practitioner	S	Paroxetine Hcl	Paroxetine Hcl	15	37	1110	270.16		*					*
1801263603	Hill	Rhiannon	Hermitage	PA	42	Nurse Practitioner	S	Paroxetine Hcl	Paroxetine Hcl	15	31.5	945	377.26		*					*
1801263868	Story-Salacup	Jennifer	Las Vegas	NV	32	Nurse Practitioner	S	Paroxetine Hcl	Paroxetine Hcl	22	47	1410	491		#					*
1801264866	Follmer	Gabrielle	Louisville	KY	21	Nurse Practitioner	S	Paroxetine Hcl	Paroxetine Hcl	64	65	1910	463.53	11	*					*
1801265053	Pugh	Debra	Kennewick	WA	53	Nurse Practitioner	S	Paroxetine Hcl	Paroxetine Hcl	16	26	780	199.65		*					*
1801266069	Geria	Kimberly	Bridgeton	NJ	34	Nurse Practitioner	S	Paroxetine Hcl	Paroxetine Hcl	29	35	998	190.94			17	21	92.99	630	*
1801266556	Budd	Jennifer	Tucson	AZ	4	Nurse Practitioner	S	Paroxetine Hcl	Paroxetine Hcl	93	112	3340	999.09	16		37	42	543.18	1240	*
1801267133	Jennings	Roseanna	Grand Junction	CO	8	Nurse Practitioner	S	Paroxetine Hcl	Paroxetine Hcl	48	52	1560	317.82		*					*
1801270236	Slack	Heather	North Andover	MA	25	Nurse Practitioner	S	Paroxetine Hcl	Paroxetine Hcl	16	34	997	253.37			16	34	253.37	997	*
1801272257	Siscoe	Rona	White House	TN	47	Nurse Practitioner	S	Paroxetine Hcl	Paroxetine Hcl	24	28.2	834	378.9			24	28.2	378.9	834	*
1801272265	Pykare	Justin	Youngstown	OH	39	Nurse Practitioner	S	Paroxetine Hcl	Paroxetine Hcl	16	20	600	100.88		*					*
1801275797	Hastings	Andrea	Youngstown	OH	39	Student in an Organized Health Care Education/Training Program	T	Paroxetine Hcl	Paroxetine Hcl	11	13.5	405	126.55		*					*
1801276522	Martin	Emily	Newville	PA	42	Physician Assistant	S	Paroxetine Er	Paroxetine Hcl	11	11	330	1110.52			11	11	1110.52	330	*
1801276522	Martin	Emily	Newville	PA	42	Physician Assistant	S	Paroxetine Hcl	Paroxetine Hcl	11	15	450	132.03		*					*
1801277959	Davidson	James	Tupelo	MS	28	Family Practice	S	Paroxetine Hcl	Paroxetine Hcl	12	12	312	103.14		*					*
1801278643	Geiger	Nina	Greencastle	PA	42	Nurse Practitioner	S	Paroxetine Hcl	Paroxetine Hcl	16	18	540	102.09		#					*
1801279336	Hancox	Brian	Newtown Square	PA	42	Physician Assistant	S	Paroxetine Hcl	Paroxetine Hcl	14	16	480	87.22			14	16	87.22	480	*
1801280458	Michaels	Susan	Milton	FL	12	Nurse Practitioner	S	Paroxetine Hcl	Paroxetine Hcl	43	73	2190	516.85	11		13	29	284.2	870	*
1801286059	Russell	Robert	Dothan	AL	1	Nurse Practitioner	S	Paroxetine Hcl	Paroxetine Hcl	24	44	1320	210.87		#					*
1801286380	Young	Cheryl	Carson City	MI	26	Nurse Practitioner	S	Paroxetine Hcl	Paroxetine Hcl	20	48	1440	220.49		#					*
1801286885	James	Polly	Montgomeryville	PA	42	Nurse Practitioner	S	Paroxetine Hcl	Paroxetine Hcl	11	27	810	202.19			11	27	202.19	810	*
1801288709	Kuhns	Kymberly	Nashville	TN	47	Nurse Practitioner	S	Paroxetine Er	Paroxetine Hcl	15	15	362	1512.64			0	0	0	0	#
1801289368	Williams	Mirenda	Hickory	NC	37	Nurse Practitioner	S	Paroxetine Hcl	Paroxetine Hcl	13	13	390	41.07			13	13	41.07	390	*
1801290242	Moore	Kristie	Guyton	GA	13	Nurse Practitioner	S	Paroxetine Hcl	Paroxetine Hcl	11	11	330	43.85			11	11	43.85	330	*
1801291554	Wingate	Sara	Cypress	TX	48	Physician Assistant	S	Paroxetine Hcl	Paroxetine Hcl	12	12	360	27.28			12	12	27.28	360	*
1801293824	Bassett	Tanya	Bridgeport	CT	9	Nurse Practitioner	S	Paroxetine Hcl	Paroxetine Hcl	41	41	1230	283.06			18	18	72.15	540	*
1801294467	Hungarter	Donna	Bethlehem	PA	42	Nurse Practitioner	S	Paroxetine Hcl	Paroxetine Hcl	13	21	630	99.63			13	21	99.63	630	*
1801294707	Homer	Cheryl	Ocala	FL	12	Nurse Practitioner	S	Paroxetine Hcl	Paroxetine Hcl	12	36	1080	184.49		*					*
1801296090	Abouzied	Salman	Woodland Park	NJ	34	Nurse Practitioner	S	Paroxetine Hcl	Paroxetine Hcl	90	90	2685	935.06	12		29	29	469.25	855	*
1801297049	Mckim	Lindsay	Orlando	FL	12	Nurse Practitioner	S	Paroxetine Hcl	Paroxetine Hcl	19	25	750	200.75		#					*
1801298476	Correa	Emily	Apache Junction	AZ	4	Physician Assistant	S	Paroxetine Hcl	Paroxetine Hcl	23	29	870	273.27		*					*
1801313796	Wiese	Melinda	Owatonna	MN	27	Nurse Practitioner	S	Paroxetine Hcl	Paroxetine Hcl	18	28	564	105.02		#					*
1801314760	Labonte	Joseph	West Memphis	AR	5	Nurse Practitioner	S	Paroxetine Hcl	Paroxetine Hcl	37	37.7	1130	363.31		*					*
1801319231	Moore	Courtney	Bloomington	IN	18	Nurse Practitioner	S	Paroxetine Hcl	Paroxetine Hcl	17	17	484	195.95			0	0	0	0	#
1801320312	Cielinski	Michaela	Minneapolis	MN	27	Nurse Practitioner	S	Paroxetine Hcl	Paroxetine Hcl	53	53	416	249.73			53	53	249.73	416	*
1801320502	Averbukh	Leon	Farmington	CT	9	Student in an Organized Health Care Education/Training Program	T	Paroxetine Hcl	Paroxetine Hcl	12	12	360	88.1			12	12	88.1	360	*
1801329644	Buhrman	Jason	Rochester	NY	36	Student in an Organized Health Care Education/Training Program	T	Paroxetine Hcl	Paroxetine Hcl	13	13	390	98.6		*					*
1801330519	Bentum-Tilus	Adriana	Orlando	FL	12	Nurse Practitioner	S	Paroxetine Hcl	Paroxetine Hcl	20	22	660	135.33	11	*					*
1801331046	Pancir	Darcy	Philadelphia	PA	42	Nurse Practitioner	S	Paroxetine Hcl	Paroxetine Hcl	116	116	3456	647.22	26		40	40	270.04	1176	*
1801331434	Gabriele	Louise	Clifton	NJ	34	Nurse Practitioner	S	Paroxetine Hcl	Paroxetine Hcl	26	26	742	157.4		#					*
1801332242	Rios	Alyssa Flora	Cerritos	CA	6	Nurse Practitioner	S	Paroxetine Hcl	Paroxetine Hcl	36	36.4	1071	315.33			36	36.4	315.33	1071	*
1801333950	Rodriguez	Monica	Freer	TX	48	Nurse Practitioner	S	Paroxetine Hcl	Paroxetine Hcl	17	33	990	193.07		#					*
1801337746	Lefebre	Nikkiel	Troutdale	OR	41	Nurse Practitioner	S	Paroxetine Hcl	Paroxetine Hcl	12	23.1	693	189.65		#					*
1801337761	Meyers	Andra	Indianapolis	IN	18	Nurse Practitioner	S	Paroxetine Hcl	Paroxetine Hcl	11	22	620	135.5			11	22	135.5	620	*
1801337795	Jones	Anne	Clear Lake	IA	19	Nurse Practitioner	S	Paroxetine Hcl	Paroxetine Hcl	20	20	430	68.32		*					*
1801338462	Dybowski	Bryton	Emporium	PA	42	Physician Assistant	S	Paroxetine Hcl	Paroxetine Hcl	13	13	388	93.87		*					*
1801340351	Womack	Katie	West Monroe	LA	22	Nurse Practitioner	S	Paroxetine Hcl	Paroxetine Hcl	15	33	990	140.35		*					*
1801340641	Aristizabal	Adriana	Oakland Park	FL	12	Nurse Practitioner	S	Paroxetine Hcl	Paroxetine Hcl	14	14.3	428	122.08		*					*
1801342795	Palmer	Cherrie	Seattle	WA	53	Nurse Practitioner	S	Paroxetine Hcl	Paroxetine Hcl	19	21.1	581	173.71			0	0	0	0	#
1801345160	Huston	Jana	Pekin	IL	17	Nurse Practitioner	S	Paroxetine Hcl	Paroxetine Hcl	49	73	2190	414.12		#					*
1801345707	Zenke	Mark	Morris	IL	17	Nurse Practitioner	S	Paroxetine Hcl	Paroxetine Hcl	11	31	930	272.86			11	31	272.86	930	*
1801346093	Kuria	Caroline	Saint Paul	MN	27	Nurse Practitioner	S	Paroxetine Hcl	Paroxetine Hcl	18	36	1080	202.69		*					*
1801346259	Whitehouse	Crystal	Lewisport	KY	21	Nurse Practitioner	S	Paroxetine Hcl	Paroxetine Hcl	23	37.2	1102	172.81			0	0	0	0	#
1801347133	Tormey	Jennifer	Orono	ME	23	Nurse Practitioner	S	Paroxetine Hcl	Paroxetine Hcl	11	31	930	110.39			11	31	110.39	930	*
1801347430	Jodon	Amanda	Hollsopple	PA	42	Nurse Practitioner	S	Paroxetine Hcl	Paroxetine Hcl	27	45	1350	357.86		#					*
1801348248	Ross	Lauren	Madison	AL	1	Nurse Practitioner	S	Paroxetine Hcl	Paroxetine Hcl	45	59.3	1768	525.97			26	40.3	320.34	1207	*
1801348719	Marlow	Valorie	Jacksboro	TN	47	Nurse Practitioner	S	Paroxetine Hcl	Paroxetine Hcl	15	25	750	154.69		#					*
1801349832	Hamm	Rebecca	Seattle	WA	53	Nurse Practitioner	S	Paroxetine Hcl	Paroxetine Hcl	12	32	960	213.47		*					*
1801398714	Garrett	Denise	Murfreesboro	TN	47	Nurse Practitioner	S	Paroxetine Hcl	Paroxetine Hcl	23	25.1	724	224.3			0	0	0	0	#
1801800305	Gonzalez-Perez	Eduardo	Zephyrhills	FL	12	Internal Medicine	S	Paroxetine Hcl	Paroxetine Hcl	56	132	3960	943.47	18	#					#
1801800347	Jennings	Anne	Beverly	MA	25	Internal Medicine	S	Paroxetine Hcl	Paroxetine Hcl	24	42	1260	343.39			24	42	343.39	1260	*
1801800404	Markin	Rom	Spokane Valley	WA	53	Family Practice	S	Paroxetine Hcl	Paroxetine Hcl	25	47	1410	291.22			25	47	291.22	1410	*
1801800883	Bhoomi	Rekha	New Port Richey	FL	12	Hospitalist	S	Paroxetine Hcl	Paroxetine Hcl	69	111.2	3333	1598.3	15		57	99.2	1427.16	2973	#
1801800990	Mann	Lawrence	Pawleys Island	SC	45	Family Practice	S	Paroxetine Hcl	Paroxetine Hcl	17	31	905	201.93		*					*
1801802152	Navarro	Carlos	Austin	TX	48	Family Practice	S	Paroxetine Hcl	Paroxetine Hcl	25	51	1530	359.18			25	51	359.18	1530	*
1801802863	Noffsinger	Hansel	Birmingham	AL	1	Internal Medicine	S	Paroxetine Hcl	Paroxetine Hcl	53	143	4280	1046.08	18	#					#
1801803382	Ruiterman	Barbara	Vista	CA	6	Physician Assistant	S	Paroxetine Hcl	Paroxetine Hcl	12	30	900	278.65		#					*
1801803556	Jacobson	William	White Plains	NY	36	Family Practice	S	Paroxetine Hcl	Paroxetine Hcl	35	61	1798	337.56	12		35	61	337.56	1798		12
1801804026	De Armas	Lourdes	Brunswick	GA	13	Pediatric Medicine	S	Paroxetine Hcl	Paroxetine Hcl	11	11	330	45.62			0	0	0	0	#
1801804505	Fotiou	Alexandra	Rochester	NY	36	Psychiatry	S	Paroxetine Hcl	Paroxetine Hcl	31	51	1530	463.66			19	39	383	1170	*
1801804703	Connor	Gordon	Birmingham	AL	1	Internal Medicine	S	Paroxetine Hcl	Paroxetine Hcl	26	46	1380	290.74		#					*
1801805270	Johnson	Amos	Southfield	MI	26	Internal Medicine	S	Paroxetine Hcl	Paroxetine Hcl	36	44	1320	180.09			36	44	180.09	1320	*
1801805528	Oswald	Theodore	Bark River	MI	26	Family Practice	S	Paroxetine Hcl	Paroxetine Hcl	30	82	2460	555.23		#					*
1801805759	Griffin	Eve	Brentwood	NY	36	Internal Medicine	S	Paroxetine Hcl	Paroxetine Hcl	14	14	420	26.57		*					*
1801805858	Rahimian	Ali	Clinton	MD	24	Internal Medicine	S	Paroxetine Hcl	Paroxetine Hcl	12	20	600	195.35			12	20	195.35	600	*
1801806203	Musser	Anne	Anchorage	AK	2	Family Practice	S	Paroxetine Hcl	Paroxetine Hcl	27	37	822	189.86		*					*
1801806294	Franzi-Osborne	Rebecca	Chesapeake	VA	51	Internal Medicine	S	Paroxetine Hcl	Paroxetine Hcl	12	12	360	218.67			12	12	218.67	360	*
1801806542	Sambangi	Nirmala	Lawrence	MA	25	Family Practice	S	Paroxetine Hcl	Paroxetine Hcl	13	13	390	114.26		*					*
1801806724	Mcevoy	Penny	Litchfield	CT	9	Nurse Practitioner	S	Paroxetine Hcl	Paroxetine Hcl	51	83	2490	742.82	13	#					#
1801807235	Stevens	Jackie	Rochester	MN	27	Nurse Practitioner	S	Paroxetine Hcl	Paroxetine Hcl	14	14	412	82.54			14	14	82.54	412	*
1801807367	Roubert	Hector	Patillas	PR	72	General Practice	S	Paroxetine Hcl	Paroxetine Hcl	32	32	925	212.01	12	#					#
1801807540	Barrett	Joi	Sacramento	CA	6	Internal Medicine	S	Paroxetine Hcl	Paroxetine Hcl	13	33	990	305.8			13	33	305.8	990	*
1801808043	Wynne	Howard	San Diego	CA	6	Internal Medicine	S	Paroxetine Hcl	Paroxetine Hcl	12	35	1050	182.76			12	35	182.76	1050	*
1801808258	Garner	John	Beaufort	SC	45	Physician Assistant	S	Paroxetine Hcl	Paroxetine Hcl	22	42	1230	395.78			22	42	395.78	1230	*
1801809157	Decker	Brian	Jenison	MI	26	Family Practice	S	Paroxetine Hcl	Paroxetine Hcl	49	83.5	2428	775.15			25	51.2	526.4	1535	*
1801809389	Green	Carol	Portland	OR	41	Nurse Practitioner	S	Paroxetine Hcl	Paroxetine Hcl	24	69	2070	470.45		#					*
1801809587	Ramirez	Peter	Glen Burnie	MD	24	Internal Medicine	S	Paroxetine Hcl	Paroxetine Hcl	35	93	2790	605.55			35	93	605.55	2790	*
1801809975	Guelig	Edmund	Wellsboro	PA	42	Family Practice	S	Paroxetine Hcl	Paroxetine Hcl	18	30	900	338.77			18	30	338.77	900	*
1801809983	Imbastari	Graciela	Orange	CA	6	Internal Medicine	S	Paroxetine Hcl	Paroxetine Hcl	30	90	2700	792.03		#					*
