## Supplemental- Analyzed Data 2 for "Specialty-type and state-level variation in paroxetine use among older adult patients" (part 39 of 86)

### Sheet: 2018 (continued)
Prscrbr_NPI	Prscrbr_Last_Org_Name	Prscrbr_First_Name	Prscrbr_City	Prscrbr_State_Abrvtn	Prscrbr_State_FIPS	Prscrbr_Type	Prscrbr_Type_Src	Brnd_Name	Gnrc_Name	Tot_Clms	Tot_30day_Fills	Tot_Day_Suply	Tot_Drug_Cst	Tot_Benes	GE65_Sprsn_Flag	GE65_Tot_Clms	GE65_Tot_30day_Fills	GE65_Tot_Drug_Cst	GE65_Tot_Day_Suply	GE65_Bene_Sprsn_Flag	GE65_Tot_Benes						Number of Prescriptions						Number of Presc / 1000 Aged Enrollees						1000	Cost								Number of Prescriptions						% of Prescriptions						% paroxetine prescriptions from specialty / % medicare providers in specialty
1801810007	Adler	Brian	Surfside Beach	SC	45	Internal Medicine	S	Paroxetine Hcl	Paroxetine Hcl	53	143	4290	743.44	15		53	143	743.44	4290		15
1801811120	Marcum	James	Daytona Beach	FL	12	Physician Assistant	S	Paroxetine Hcl	Paroxetine Hcl	16	16	446	249.26			16	16	249.26	446	*
1801811310	Bhatia	Hemlata	Bloomfield	NJ	34	Family Practice	S	Paroxetine Hcl	Paroxetine Hcl	14	14	420	94.22			0	0	0	0	#
1801811344	Steinberg	Cindy	Hopkinton	MA	25	Family Practice	S	Paroxetine Hcl	Paroxetine Hcl	17	31	930	243.87			17	31	243.87	930	*
1801811351	Sheffield	John	West Reading	PA	42	Family Practice	S	Paroxetine Hcl	Paroxetine Hcl	34	52	1560	416.08			21	29	144.29	870	*
1801811542	Thacker	Chadward	Pikeville	KY	21	Family Practice	S	Paroxetine Hcl	Paroxetine Hcl	250	336	10041	1978.61	39		152	218	1249.56	6524		27
1801811799	Ogles	Charles	Ashland	AL	1	Family Practice	S	Paroxetine Hcl	Paroxetine Hcl	11	27	810	240.94		*					*
1801812227	Masi	Robin	West Warwick	RI	44	Physician Assistant	S	Paroxetine Hcl	Paroxetine Hcl	44	67	2010	510.64		#					*
1801813688	Wahlstrom	Hakan	Riverside	CA	6	General Surgery	S	Paroxetine Hcl	Paroxetine Hcl	11	13	381	90.24			0	0	0	0	#
1801813746	Kheterpal	Pankaj	Baltimore	MD	24	Internal Medicine	S	Paroxetine Hcl	Paroxetine Hcl	18	50	1500	208.54		#					*
1801813845	Edgoose	Jennifer	Madison	WI	55	Family Practice	S	Paroxetine Hcl	Paroxetine Hcl	15	19	544	255.15		*					*
1801814231	Alam	Tarannum	Canyon Country	CA	6	Internal Medicine	S	Paroxetine Hcl	Paroxetine Hcl	23	69	2070	596.56		#					*
1801814645	Keric	Emir	Saint Louis	MO	29	Internal Medicine	S	Paroxetine Hcl	Paroxetine Hcl	25	39	1170	212.43			12	12	89.09	360	*
1801814678	Wright	Scott	Galax	VA	51	Internal Medicine	S	Paroxetine Hcl	Paroxetine Hcl	47	91	2707	509.39	14		35	57	280.57	1687	#
1801815717	Stein	Ann	Madison	WI	55	Family Practice	S	Paroxetine Hcl	Paroxetine Hcl	14	24	720	278.77			14	24	278.77	720	*
1801815774	Self	Lauren	Mobile	AL	1	Obstetrics & Gynecology	S	Paroxetine Hcl	Paroxetine Hcl	11	19	570	61.54			11	19	61.54	570	*
1801816251	Randhawa	Preet	Linden	NJ	34	Cardiology	S	Paroxetine Hcl	Paroxetine Hcl	13	25	750	131.27			13	25	131.27	750	*
1801816954	Fogarty	Colleen	Rochester	NY	36	Family Practice	S	Paroxetine Hcl	Paroxetine Hcl	14	14	420	119.82		*					*
1801817127	Seth	Laura	Charlotte	NC	37	Internal Medicine	S	Paroxetine Hcl	Paroxetine Hcl	32	96	2880	616.33			32	96	616.33	2880	*
1801817242	Bird	Russell	Louisville	KY	21	Family Practice	S	Paroxetine Hcl	Paroxetine Hcl	26	76	2280	389.83		#					*
1801817325	Gallagher	James	Agawam	MA	25	Internal Medicine	S	Paroxetine Hcl	Paroxetine Hcl	32	32	699	509.96			32	32	509.96	699	*
1801817507	Rosenbaum	Howard	Beaverton	OR	41	Psychiatry & Neurology	T	Paroxetine Hcl	Paroxetine Hcl	12	24	715	150.23			12	24	150.23	715	*
1801817523	Quinn	Randall	Cullman	AL	1	Emergency Medicine	S	Paroxetine Hcl	Paroxetine Hcl	53	87	2610	424.47	14	#					#
1801818604	Bates	Karen	Lafayette	LA	22	Internal Medicine	S	Paroxetine Hcl	Paroxetine Hcl	40	88	2640	495.85	12		23	53	210.39	1590	*
1801818943	Rembor	Carol	Rochester Hills	MI	26	Nurse Practitioner	S	Paroxetine Er	Paroxetine Hcl	14	14.3	430	1101.8		*					*
1801818943	Rembor	Carol	Rochester Hills	MI	26	Nurse Practitioner	S	Paroxetine Hcl	Paroxetine Hcl	56	81	2430	581.39			30	38	197.04	1140	*
1801819156	Mclaughlin	David	Bozeman	MT	30	Family Practice	S	Paroxetine Hcl	Paroxetine Hcl	13	31	930	104.78			13	31	104.78	930	*
1801819198	Dillard	Donna	Dandridge	TN	47	Family Practice	S	Paroxetine Hcl	Paroxetine Hcl	33	95	2850	619.95	12	#					#
1801819537	Chanlatte-Garcia	Jacqueline	Omaha	NE	31	Internal Medicine	S	Paroxetine Hcl	Paroxetine Hcl	40	56	1680	593.71		#					*
1801819727	Markert	Sarah	Hastings	MN	27	Family Practice	S	Paroxetine Hcl	Paroxetine Hcl	30	62	1842	458.08		#					*
1801819834	Youmans	Stephen	Aiken	SC	45	Family Practice	S	Paroxetine Hcl	Paroxetine Hcl	27	53	1590	200.65			27	53	200.65	1590	*
1801819958	Cline	Brian	Columbia	SC	45	Family Practice	S	Paroxetine Hcl	Paroxetine Hcl	41	117	3510	1126.62	11		41	117	1126.62	3510		11
1801820337	Naeem	Tahir	Okeechobee	FL	12	Internal Medicine	S	Paroxetine Hcl	Paroxetine Hcl	194	256	7546	2167.96	37		169	221	1814.44	6496	#
1801820543	Berdasco Paz	Aida	Aibonito	PR	72	General Practice	T	Paroxetine Hcl	Paroxetine Hcl	20	32	960	261.07			20	32	261.07	960	*
1801820691	Hosso-Cooper	Jennifer	Oak Lawn	IL	17	Internal Medicine	S	Paroxetine Hcl	Paroxetine Hcl	18	54	1620	403.42			18	54	403.42	1620	*
1801820832	Oganessian	Janna	Tarzana	CA	6	Internal Medicine	S	Paroxetine Hcl	Paroxetine Hcl	40	40	1200	213.82			29	29	135.28	870	*
1801821194	Washinsky	Michael	Hazelton	PA	42	General Practice	S	Paroxetine Hcl	Paroxetine Hcl	20	20	600	323.59		*					*
1801821491	Davis	Robert	Dublin	PA	42	Family Practice	S	Paroxetine Hcl	Paroxetine Hcl	16	16	480	161.27			16	16	161.27	480	*
1801821665	Mcclellan	Michael	Cincinnati	OH	39	Internal Medicine	S	Paroxetine Hcl	Paroxetine Hcl	21	23	690	92.95			21	23	92.95	690	*
1801821723	Farinet	Catherine	Piketon	OH	39	Internal Medicine	S	Paroxetine Hcl	Paroxetine Hcl	66	94	2791	1684.96			30	40	605.94	1175	*
1801821780	Green	Roddy	Keller	TX	48	Family Practice	S	Paroxetine Hcl	Paroxetine Hcl	24	40	1200	314.73			24	40	314.73	1200	*
1801821855	Reddy	Vimala	Anaheim	CA	6	Family Practice	S	Paroxetine Hcl	Paroxetine Hcl	19	41	1230	218.01		#					*
1801821913	Crabtree	Rodney	Wenatchee	WA	53	Internal Medicine	S	Paroxetine Hcl	Paroxetine Hcl	12	34	994	253.95			12	34	253.95	994	*
1801822044	Fontenot	John	Mamou	LA	22	Internal Medicine	S	Paroxetine Hcl	Paroxetine Hcl	12	12	360	51.21			0	0	0	0	#
1801822333	Momot	Christopher	Penfield	NY	36	Family Practice	S	Paroxetine Hcl	Paroxetine Hcl	49	101	3030	725.35	11		49	101	725.35	3030		11
1801822747	Smith	Kenneth	Washington	MO	29	Internal Medicine	S	Paroxetine Hcl	Paroxetine Hcl	41	103	3067	764.24		#					*
1801822838	Volz	Anthony	Colorado Springs	CO	8	Nurse Practitioner	S	Paroxetine Hcl	Paroxetine Hcl	22	46	1380	264.66			22	46	264.66	1380	*
1801823174	Hambleton	Daniel	Heppner	OR	41	Family Practice	S	Paroxetine Hcl	Paroxetine Hcl	32	50	1500	330.56			32	50	330.56	1500	*
1801824164	Stubblefield	Michael	Fresno	CA	6	Family Practice	S	Paroxetine Hcl	Paroxetine Hcl	13	37	1110	210.31		*					*
1801824222	Stoner	Marc	Oakdale	CA	6	Registered Nurse	T	Paroxetine Hcl	Paroxetine Hcl	28	28	840	148.37			11	11	43.6	330	*
1801824255	Dunn	David	Morristown	NY	36	Family Practice	S	Paroxetine Hcl	Paroxetine Hcl	287	505.6	14664	4013.11	61		268	482.6	3704.71	14000	#
1801824263	Thayer	Douglas	Albany	OR	41	Family Practice	S	Paroxetine Hcl	Paroxetine Hcl	51	93	2763	654.3		#					*
1801824461	Bleidorn	David	La Crosse	WI	55	Internal Medicine	S	Paroxetine Hcl	Paroxetine Hcl	19	37	1094	307.33		*					*
1801824578	Rose	Geoffrey	Cincinnati	OH	39	Internal Medicine	S	Paroxetine Hcl	Paroxetine Hcl	26	46.6	1397	382.02			26	46.6	382.02	1397	*
1801824875	Poulin	Mark	Phoenix	AZ	4	Nurse Practitioner	S	Paroxetine Hcl	Paroxetine Hcl	30	36	1080	354.61			16	22	204.11	660	*
1801825195	Eustace	Daniel	Los Banos	CA	6	Physician Assistant	S	Paroxetine Hcl	Paroxetine Hcl	42	74	2220	660.62	12		28	56	323.67	1680	*
1801825278	Anderson	Julie	St Cloud	MN	27	Family Practice	S	Paroxetine Hcl	Paroxetine Hcl	17	35	1050	279.52		#					*
1801825286	Hoang	Giao	Houston	TX	48	Internal Medicine	S	Paroxetine Hcl	Paroxetine Hcl	16	32	960	285.93		#					*
1801825328	Taylor	James	San Rafael	CA	6	Internal Medicine	S	Paroxetine Hcl	Paroxetine Hcl	19	21.1	627	221.1			19	21.1	221.1	627	*
1801825393	Chang	Chi-Kue	Bethlehem	PA	42	Internal Medicine	S	Paroxetine Hcl	Paroxetine Hcl	15	25	750	84.32			15	25	84.32	750	*
1801825435	Popescu	Ioana	Cupertino	CA	6	Psychiatry	S	Paroxetine Hcl	Paroxetine Hcl	11	36.7	1100	280.41			11	36.7	280.41	1100	*
1801825799	Maloney	Louise	Essex	CT	9	Family Practice	S	Paroxetine Hcl	Paroxetine Hcl	11	33	990	393.41			11	33	393.41	990	*
1801826094	Porter	Andrew	Mesa	AZ	4	Physician Assistant	S	Paroxetine Hcl	Paroxetine Hcl	17	37	1110	250.6		*					*
1801826136	Newman	Hugh	Altoona	PA	42	Physical Medicine and Rehabilitation	S	Paroxetine Hcl	Paroxetine Hcl	29	29	870	194.24	11	*					*
1801826300	Taylor	Phyliss	Jacksonville	FL	12	Psychiatry	S	Paroxetine Hcl	Paroxetine Hcl	24	38	1140	193.96			13	25	86.01	750	*
1801826748	Samadi	Ladan	Valencia	CA	6	Internal Medicine	S	Paroxetine Hcl	Paroxetine Hcl	36	60	1500	277.96			36	60	277.96	1500	*
1801827035	Hermogenes	Alicia	Cheektowaga	NY	36	Internal Medicine	S	Paroxetine Hcl	Paroxetine Hcl	24	24	720	113.03			0	0	0	0	#
1801827175	Akra	Louis	Jacksonville	FL	12	Internal Medicine	S	Paroxetine Hcl	Paroxetine Hcl	20	38	1095	344.57			20	38	344.57	1095	*
1801827548	Cherng	Show Shan	Hacienda Heights	CA	6	Internal Medicine	S	Paroxetine Hcl	Paroxetine Hcl	13	19	570	175.66			13	19	175.66	570	*
1801827720	England	Welborn	Farragut	TN	47	Family Practice	S	Paroxetine Hcl	Paroxetine Hcl	28	71	2130	366.78			28	71	366.78	2130	*
1801827977	Vora	Sanjay	Marion	OH	39	Internal Medicine	S	Paroxetine Hcl	Paroxetine Hcl	21	41	1228	267.52			21	41	267.52	1228	*
1801828041	Meyer	John	Sarasota	FL	12	Internal Medicine	S	Paroxetine Hcl	Paroxetine Hcl	31	81	2400	385.69	12	#					*
1801828108	Chou	Carol	Philadelphia	PA	42	Hospitalist	S	Paroxetine Hcl	Paroxetine Hcl	14	22	660	164.47		#					*
1801828546	Mattox	Dean	Angola	IN	18	Family Practice	S	Paroxetine Hcl	Paroxetine Hcl	34	100	3000	705.81		#					*
1801828702	Miller	Jennifer	Winchester	VA	51	Physician Assistant	S	Paroxetine Hcl	Paroxetine Hcl	12	34	1020	133.43			12	34	133.43	1020	*
1801829437	Tulpule	Radhika	Covina	CA	6	Internal Medicine	S	Paroxetine Hcl	Paroxetine Hcl	20	44.1	1302	356.25			20	44.1	356.25	1302	*
1801829874	Phyo	Phunt	Faribault	MN	27	Internal Medicine	S	Paroxetine Hcl	Paroxetine Hcl	34	84	2510	354.45	13		34	84	354.45	2510		13
1801830427	Valdesuso	Jorge	Sanjuan	PR	72	General Practice	S	Paroxetine Hcl	Paroxetine Hcl	49	55	1650	382.66			25	31	194.93	930	*
1801830443	Reed	Douglas	Williamsport	PA	42	Psychiatry	S	Paroxetine Hcl	Paroxetine Hcl	155	155	4560	1257.73	15		79	79	620.29	2280	*
1801830450	Colley	Bruce	Downingtown	PA	42	Family Practice	S	Paroxetine Hcl	Paroxetine Hcl	13	17	487	117.14		#					*
1801830757	Mckenzie	Keith	Clinton Twp	MI	26	Family Practice	S	Paroxetine Hcl	Paroxetine Hcl	15	45	1350	166.34			15	45	166.34	1350	*
1801831151	Mcintosh	Daniel	Lewiston	ID	16	Internal Medicine	S	Paroxetine Hcl	Paroxetine Hcl	14	40	1200	141.11			14	40	141.11	1200	*
1801831185	Mueller	Jan	Spokane	WA	53	Family Practice	S	Paroxetine Hcl	Paroxetine Hcl	11	26	780	101.48		*					*
1801831235	Volyn	Glen	Coeur D Alene	ID	16	Family Practice	S	Paroxetine Hcl	Paroxetine Hcl	12	20	600	147.36		*					*
1801831243	Damecour	Claire	Sun City West	AZ	4	Psychiatry	S	Paroxetine Hcl	Paroxetine Hcl	37	37	1110	334.95			17	17	80.81	510	*
1801831250	Core	Shawn	New Martinsville	WV	54	Nurse Practitioner	S	Paroxetine Hcl	Paroxetine Hcl	33	33	990	173.85			33	33	173.85	990	*
1801831532	Bhashyam	Vinod	Brick	NJ	34	Psychiatry	S	Paroxetine Hcl	Paroxetine Hcl	47	80	2394	589.43	13		16	20	204.33	594	*
1801831599	Gomersall	Janice	Missoula	MT	30	Family Practice	S	Paroxetine Hcl	Paroxetine Hcl	12	24	699	253.98			12	24	253.98	699	*
1801832027	Mcfadden	Barbara	Everett	WA	53	Nurse Practitioner	S	Paroxetine Hcl	Paroxetine Hcl	13	13	364	120.2			0	0	0	0	#
1801832183	Patil	Sandhya	Toms River	NJ	34	Internal Medicine	S	Paroxetine Hcl	Paroxetine Hcl	36	58	1660	291.92			36	58	291.92	1660	*
1801832191	Pattee	Thomas	Cedar Falls	IA	19	Family Practice	S	Paroxetine Hcl	Paroxetine Hcl	13	25	750	96.81			13	25	96.81	750	*
1801832373	Fairley	Dawn	Unionville	MO	29	Family Practice	S	Paroxetine Hcl	Paroxetine Hcl	174	212.1	6242	1350.4	21		162	200.1	1297.37	5882	#
1801832514	Patel	Indira	Richmond Hill	NY	36	Psychiatry & Neurology	T	Paroxetine Hcl	Paroxetine Hcl	66	66	1893	726		*					*
1801832563	Little	Dennis	Prescott Valley	AZ	4	Family Practice	S	Paroxetine Hcl	Paroxetine Hcl	31	67	2010	516.63	11	#					*
1801833199	Boespflug	Michael	Eugene	OR	41	Family Practice	S	Paroxetine Hcl	Paroxetine Hcl	17	35	1050	423.64		*					*
1801833314	Maust	Joel	Carrollton	TX	48	Family Practice	S	Paxil Cr	Paroxetine Hcl	13	13	364	2510.83			13	13	2510.83	364	*
1801833660	Bartruff	Craig	Gothenburg	NE	31	Family Practice	S	Paroxetine Hcl	Paroxetine Hcl	18	18	401	50.15		#					*
1801833819	Thebert	Michael	Grand Rapids	MI	26	Psychiatry	S	Paroxetine Hcl	Paroxetine Hcl	142	254.5	7583	2491.42	32		71	139.5	1060	4185		17
1801833975	Klock	Jennifer	Davison	MI	26	Family Practice	S	Paroxetine Hcl	Paroxetine Hcl	12	26	780	187.4			12	26	187.4	780	*
1801834395	Raman	Thirupaimaruth	Springfield	MA	25	Internal Medicine	S	Paroxetine Hcl	Paroxetine Hcl	96	126	3780	730.55	19		54	78	428.95	2340	#
1801834445	Santiago-Agostini	Antonio	Owosso	MI	26	Internal Medicine	S	Paroxetine Hcl	Paroxetine Hcl	15	37	1110	244.62		*					*
1801834601	Beltran	Mark	Burlingame	CA	6	Family Practice	S	Paroxetine Hcl	Paroxetine Hcl	29	57	1710	494.85			29	57	494.85	1710	*
1801834650	Sanchez	Miguel	Miami	FL	12	Internal Medicine	S	Paroxetine Hcl	Paroxetine Hcl	116	131.2	3919	771.54	25		116	131.2	771.54	3919		25
1801834858	Su	Melissa	Morganville	NJ	34	Internal Medicine	S	Paroxetine Hcl	Paroxetine Hcl	54	106	3180	700.01	12		54	106	700.01	3180		12
1801835038	Naeger	Randolf	Springdale	AR	5	Nurse Practitioner	S	Paroxetine Hcl	Paroxetine Hcl	23	23	690	139.22			12	12	60	360	*
1801835277	Chaparala	Sujana	North Easton	MA	25	Internal Medicine	S	Paroxetine Hcl	Paroxetine Hcl	58	86	2580	741.75			58	86	741.75	2580	*
1801835343	Parker	Donald	Tupelo	MS	28	Internal Medicine	S	Paroxetine Hcl	Paroxetine Hcl	127	210	6300	963.94	22		105	188	884.14	5640	#
1801835491	Salyers	Laura	Missoula	MT	30	Psychiatry	S	Paroxetine Hcl	Paroxetine Hcl	17	17	501	95.32		*					*
1801835541	Seifert	Keith	Marshall	MI	26	Family Practice	S	Paroxetine Hcl	Paroxetine Hcl	12	31.9	956	215.42		*					*
1801835905	Daly	John	West Deptford	NJ	34	Internal Medicine	S	Paroxetine Hcl	Paroxetine Hcl	47	61	1800	623.52			34	48	476.72	1410	*
1801835962	Dominguez	Noel	Waverly	TN	47	Internal Medicine	S	Paroxetine Hcl	Paroxetine Hcl	164	335	9935	1678.89	46		136	276	1389.95	8165	#
1801836523	Abernethy	Holly	Farmington	NM	35	Family Practice	S	Paroxetine Hcl	Paroxetine Hcl	11	32.8	984	254.23			11	32.8	254.23	984	*
1801836549	Hamblin	Joan	Eau Claire	WI	55	Family Practice	S	Paroxetine Hcl	Paroxetine Hcl	25	43.2	1295	284.6		#					*
1801836572	Svendsen	Claes	Greeneville	TN	47	Family Practice	S	Paroxetine Hcl	Paroxetine Hcl	36	73.4	2203	579.84		*					*
1801836820	Insteness	Jennifer	Eau Claire	WI	55	Nurse Practitioner	S	Paroxetine Hcl	Paroxetine Hcl	53	53	1098	471.5			53	53	471.5	1098	*
1801836945	Scott	John	Holland	MI	26	Internal Medicine	S	Paroxetine Hcl	Paroxetine Hcl	26	46	1380	208.58			26	46	208.58	1380	*
1801837208	Ikemiyashiro	Daniel	Merced	CA	6	Nephrology	S	Paroxetine Hcl	Paroxetine Hcl	16	32	960	319.91		*					*
1801837489	Branyon	Stacey	Honea Path	SC	45	Nurse Practitioner	S	Paroxetine Hcl	Paroxetine Hcl	27	51	1530	405.1			27	51	405.1	1530	*
1801837679	Daly	Edward	Natchez	MS	28	Internal Medicine	S	Paroxetine Hcl	Paroxetine Hcl	38	92	2760	394.04		#					*
1801837729	Long	Tonia	Florence	AL	1	Nurse Practitioner	S	Paroxetine Hcl	Paroxetine Hcl	16	26	780	232.78		#					*
1801837927	Phun	Kenneth	Rosemead	CA	6	Psychiatry	S	Paroxetine Hcl	Paroxetine Hcl	417	440.7	13214	2385.41	48		305	322.2	1854.46	9665		35
1801837935	Johnson	Steven	Fort Worth	TX	48	Internal Medicine	S	Paroxetine Hcl	Paroxetine Hcl	26	54	1620	327.77			26	54	327.77	1620	*
1801838883	Christine	Craig	Orefield	PA	42	Family Practice	S	Paroxetine Hcl	Paroxetine Hcl	45	107	3210	547.39		#					*
1801839063	Keith	Margaret	Tarpon Springs	FL	12	Internal Medicine	S	Paroxetine Hcl	Paroxetine Hcl	23	23	690	291.96			0	0	0	0	#
1801839113	Cohen	Bradley	Nyack	NY	36	Hematology-Oncology	S	Paroxetine Hcl	Paroxetine Hcl	12	32	960	117.4			12	32	117.4	960	*
1801839949	Melnick	Scott	Plymouth Meeting	PA	42	Family Practice	S	Paroxetine Hcl	Paroxetine Hcl	15	43	1282	354.19			15	43	354.19	1282	*
1801840194	Dunnan	James	Dublin	OH	39	Family Practice	S	Paroxetine Hcl	Paroxetine Hcl	60	120	3491	1004.01	14	#					#
1801840459	Cherkassky	Marina	Philadelphia	PA	42	Family Practice	S	Paroxetine Hcl	Paroxetine Hcl	72	86	2580	511.62			72	86	511.62	2580	*
1801840525	Gedayloo	Sheareen	Hilo	HI	15	Family Practice	S	Paroxetine Hcl	Paroxetine Hcl	14	39	1170	264.1		#					*
1801840566	Tidwell	Allan	Muncy	PA	42	Physician Assistant	S	Paroxetine Hcl	Paroxetine Hcl	13	39	1170	286.01		#					*
1801840913	Reuben	Susan	Chicopee	MA	25	Psychiatry	S	Paroxetine Hcl	Paroxetine Hcl	109	213	6390	1573.3	22		92	186	1454	5580	#
1801841572	Breeding	Van	Whitesburg	KY	21	Family Practice	S	Paroxetine Hcl	Paroxetine Hcl	309	329	6490	2976.79	29		270	290	2742.38	5320	#
1801841762	Sunkara	Kishore	Fort Worth	TX	48	Psychiatry	S	Paroxetine Hcl	Paroxetine Hcl	17	27	810	330.49			17	27	330.49	810	*
1801842141	Aswell	Charles	Ville Platte	LA	22	Internal Medicine	S	Paroxetine Hcl	Paroxetine Hcl	35	35	1050	283.52		#					*
1801842398	Soto Perello	Jose	West New York	NJ	34	Psychiatry	S	Paroxetine Hcl	Paroxetine Hcl	32	34	1011	254.18		#					*
1801842422	Ogle	Mark	Indianapolis	IN	18	Psychiatry	S	Paroxetine Hcl	Paroxetine Hcl	142	231.1	6842	2033.8	31		60	89.1	829.92	2634		18
1801842919	Neerukonda	Sampath	Hornell	NY	36	Psychiatry	S	Paroxetine Hcl	Paroxetine Hcl	66	82	2436	482.96	13		23	39	195.27	1170	*
1801843024	Khodeir	Mohamed	Louisville	KY	21	Psychiatry	S	Paroxetine Hcl	Paroxetine Hcl	123	157	4688	1200.63	22		74	108	627.68	3218	#
1801843156	Donatello	Frank	Oak Forest	IL	17	Family Practice	S	Paroxetine Hcl	Paroxetine Hcl	15	43	1290	381.82		#					*
1801843172	Kaylor	Lynda	Lowell	MA	25	Certified Clinical Nurse Specialist	S	Paroxetine Hcl	Paroxetine Hcl	108	124	3700	1117.98	15		29	29	296.29	850	*
1801843529	Nairn	Dana	Columbia	SC	45	Internal Medicine	S	Paroxetine Hcl	Paroxetine Hcl	32	42	1250	425.88			32	42	425.88	1250	*
1801844105	Cushenberry Starks	Pamela	Modesto	CA	6	Family Practice	S	Paroxetine Hcl	Paroxetine Hcl	20	30	900	145.24		#					*
1801844964	Haddad	Stephen	Brooklyn	NY	36	Internal Medicine	S	Paroxetine Hcl	Paroxetine Hcl	25	25	750	160			25	25	160	750	*
1801845516	Mazepa	Erzsebet	West Seneca	NY	36	Internal Medicine	S	Paroxetine Hcl	Paroxetine Hcl	27	81	2430	378.22		#					*
1801845623	Viola	Suzette	Columbus	OH	39	Nurse Practitioner	S	Paroxetine Hcl	Paroxetine Hcl	41	63	1890	457.08			23	35	266.43	1050	*
1801845821	Carter	Bradley	Knoxville	TN	47	Internal Medicine	S	Paroxetine Hcl	Paroxetine Hcl	15	31	930	364.95		*					*
1801846258	Sivaruban	Kaveri	Cincinnati	OH	39	Hospitalist	S	Paroxetine Hcl	Paroxetine Hcl	147	147	2737	1735.71			124	124	1540.82	2362	*
1801846316	Ceton	Randall	Fremont	MI	26	Family Practice	S	Paroxetine Hcl	Paroxetine Hcl	62	164	4918	1147.45	18	#					#
1801847173	Trygstad	Michael	Jackson Center	OH	39	Family Practice	S	Paroxetine Hcl	Paroxetine Hcl	50	65.1	1933	307.14		#					*
1801847660	Hankel	Lindy	St Charles	MN	27	Internal Medicine	S	Paroxetine Hcl	Paroxetine Hcl	14	36	1080	250.07			14	36	250.07	1080	*
1801847744	Quartermaine	Samuel	Bradenton	FL	12	Family Practice	S	Paroxetine Hcl	Paroxetine Hcl	40	96	2880	447.37	12	#					*
1801848197	Brown	Elizabeth	South Charleston	WV	54	Internal Medicine	S	Paroxetine Hcl	Paroxetine Hcl	26	71.5	2145	443.1			26	71.5	443.1	2145	*
1801848304	Brown	Reginald	Augusta	GA	13	Internal Medicine	S	Paroxetine Hcl	Paroxetine Hcl	17	25	750	208.46			17	25	208.46	750	*
1801848411	Atwell	Amy	Rochester	NY	36	Nurse Practitioner	S	Paroxetine Hcl	Paroxetine Hcl	56	56	1676	1087.2			56	56	1087.2	1676	*
1801848502	Rios	Arturo	Bellaire	TX	48	Psychiatry	S	Paroxetine Hcl	Paroxetine Hcl	52	60	1800	730.08			52	60	730.08	1800	*
1801848957	Mehra	Vikram	Katy	TX	48	Psychiatry	S	Paroxetine Hcl	Paroxetine Hcl	11	13.4	398	136.76		*					*
1801849161	Pellegrini	Lisa	Naperville	IL	17	Psychiatry	S	Paroxetine Hcl	Paroxetine Hcl	15	21.3	635	168.37			15	21.3	168.37	635	*
1801849252	Schoephoerster	Paul	Columbia	MO	29	Family Practice	S	Paroxetine Hcl	Paroxetine Hcl	52	90	2700	318.98	12		52	90	318.98	2700		12
1801849716	Bedford-Dixon	Carla	Atlanta	GA	13	Family Practice	S	Paroxetine Hcl	Paroxetine Hcl	13	31.7	950	172.71		#					*
1801850003	Pinkusovich	Alexander	Brooklyn	NY	36	Psychiatry	S	Paroxetine Cr	Paroxetine Hcl	30	30	900	4990.36			30	30	4990.36	900	*
1801850003	Pinkusovich	Alexander	Brooklyn	NY	36	Psychiatry	S	Paroxetine Er	Paroxetine Hcl	34	34	1020	6152.51			34	34	6152.51	1020	*
1801850003	Pinkusovich	Alexander	Brooklyn	NY	36	Psychiatry	S	Paroxetine Hcl	Paroxetine Hcl	43	43	1290	218.58			43	43	218.58	1290	*
1801850227	Hebert	Christopher	Burlington	VT	50	Internal Medicine	S	Paroxetine Hcl	Paroxetine Hcl	12	36	1080	218.66			12	36	218.66	1080	*
1801850623	Villa	Debora	Phoenix	AZ	4	Internal Medicine	S	Paroxetine Hcl	Paroxetine Hcl	11	23	690	104.79			11	23	104.79	690	*
1801850755	Freestone	Allen	Bountiful	UT	49	Family Practice	S	Paroxetine Hcl	Paroxetine Hcl	14	22	657	287.21			14	22	287.21	657	*
1801851142	Wilensky	Michael	Birmingham	AL	1	Cardiology	S	Paroxetine Hcl	Paroxetine Hcl	14	22	660	96.5		*					*
1801851167	Dosch	Mark	Gibsonia	PA	42	Internal Medicine	S	Paroxetine Hcl	Paroxetine Hcl	27	47	1410	263.33		#					*
1801851225	Recio	Salvador	Kingwood	TX	48	Internal Medicine	S	Paroxetine Hcl	Paroxetine Hcl	37	85	2550	510.44			37	85	510.44	2550	*
1801851282	Mehta	Pankaj	Schdy	NY	36	Psychiatry & Neurology	T	Paroxetine Hcl	Paroxetine Hcl	22	22	660	86.63			22	22	86.63	660	*
1801851498	Lao	Maria	Aberdeen	SD	46	Internal Medicine	S	Paroxetine Hcl	Paroxetine Hcl	15	21	630	119.8			15	21	119.8	630	*
1801851506	Jones	Beverly	Winston Salem	NC	37	Psychiatry	S	Paroxetine Hcl	Paroxetine Hcl	51	75	2206	901.6		#					*
1801851654	Doyle	Patricia	Jackman	ME	23	Family Practice	S	Paroxetine Hcl	Paroxetine Hcl	15	17	510	195.4		*					*
1801851738	Jordan	Beverly	Charleston	SC	45	Nurse Practitioner	S	Paroxetine Hcl	Paroxetine Hcl	12	36	1080	137.53			12	36	137.53	1080	*
1801851886	Mattingly	Douglas	Louisville	KY	21	Family Practice	S	Paroxetine Hcl	Paroxetine Hcl	56	106.1	3182	842.54	16		41	73.1	556.6	2192	#
1801852090	Porter	Chris	Burien	WA	53	Nurse Practitioner	S	Paroxetine Hcl	Paroxetine Hcl	18	24	672	334.27		*					*
1801852207	Ware	David	Eunice	LA	22	Family Practice	S	Paroxetine Hcl	Paroxetine Hcl	34	46	1380	255.22			34	46	255.22	1380	*
1801852280	Tilsen	Ronald	Newport Beach	CA	6	Internal Medicine	S	Paroxetine Hcl	Paroxetine Hcl	19	45	1350	426.18		#					*
1801852579	Valinoti	Annemarie	Midland Park	NJ	34	Internal Medicine	S	Paroxetine Hcl	Paroxetine Hcl	39	85	2550	765.64			39	85	765.64	2550	*
1801852686	Fitzer	Tim	Berkeley	CA	6	Family Practice	S	Paroxetine Hcl	Paroxetine Hcl	14	20	600	244.12		*					*
1801852694	Zubairi	Ahmad	Jackson	MI	26	Psychiatry	S	Paroxetine Hcl	Paroxetine Hcl	46	60	1777	439.23	13		15	25	176.62	750	*
1801852900	Adams	John	Long Beach	CA	6	Internal Medicine	S	Paroxetine Hcl	Paroxetine Hcl	34	50.2	1507	261.96		#					*
1801853072	Piest	Lynn	Highland Park	IL	17	Internal Medicine	S	Paroxetine Hcl	Paroxetine Hcl	13	29	870	287.41			13	29	287.41	870	*
1801853379	Ho	Yee	Pittsburgh	PA	42	General Practice	S	Paroxetine Hcl	Paroxetine Hcl	22	42	1260	440.65		#					*
1801853684	Wenick	Diane	Danbury	CT	9	Internal Medicine	S	Paroxetine Hcl	Paroxetine Hcl	26	76.2	2285	482.53			26	76.2	482.53	2285	*
1801853726	Gentile	Julie	Dayton	OH	39	Psychiatry	S	Paroxetine Hcl	Paroxetine Hcl	78	86	1250	437.5			12	12	87.06	168	*
1801854005	Desselle	Trent	New Orleans	LA	22	Psychiatry	S	Paroxetine Hcl	Paroxetine Hcl	35	71.7	2110	542.88	11		22	52.7	402.2	1560	*
1801854161	Temple	Thaddeus	New Orleans	LA	22	Internal Medicine	S	Paroxetine Hcl	Paroxetine Hcl	39	97	2910	657.42	12	#					*
1801854195	Wauters	Ronald	Pine Bluff	AR	5	Psychiatry	S	Paroxetine Hcl	Paroxetine Hcl	23	23	690	162.61		*					*
1801854294	Allen	Thomas	Kansas City	MO	29	Internal Medicine	S	Paroxetine Hcl	Paroxetine Hcl	19	43	1290	198.65			19	43	198.65	1290	*
1801854369	Crepault	Jean	Montgomery	AL	1	Family Practice	S	Paroxetine Hcl	Paroxetine Hcl	21	41	1230	198.78			21	41	198.78	1230	*
1801854492	Rotolo	Joseph	Garden City	NY	36	Internal Medicine	S	Paroxetine Hcl	Paroxetine Hcl	20	37.9	1137	438.45			20	37.9	438.45	1137	*
1801854617	Melton	Mark	Ardmore	OK	40	Obstetrics & Gynecology	S	Paroxetine Hcl	Paroxetine Hcl	13	15	447	55.16		*					*
1801854633	Suna	Joann	Natick	MA	25	Internal Medicine	S	Paroxetine Hcl	Paroxetine Hcl	26	53	1590	183.17			26	53	183.17	1590	*
1801854757	Wilson	John	Richardson	TX	48	Internal Medicine	S	Paroxetine Hcl	Paroxetine Hcl	31	75	2230	481.09	12		31	75	481.09	2230		12
1801854856	Rothbard	Robin	Oak Park	IL	17	Family Practice	S	Paroxetine Hcl	Paroxetine Hcl	21	41	1230	420.19		#					*
1801854864	Steinberg	Marc	Taos	NM	35	Family Practice	S	Paroxetine Hcl	Paroxetine Hcl	27	53	1590	309.94		#					*
1801855192	Rodriguez	Fabian	Pinehurst	NC	37	Internal Medicine	S	Paroxetine Hcl	Paroxetine Hcl	22	34	1020	286.46			22	34	286.46	1020	*
1801855234	Cusick	Ralph	Hinsdale	IL	17	Psychiatry	S	Paroxetine Hcl	Paroxetine Hcl	42	58	1740	374.53			27	37	244.57	1110	*
1801855523	Vargas-Gonzalez	Joyce	Juana Diaz	PR	72	General Practice	S	Paroxetine Hcl	Paroxetine Hcl	69	69	2070	474.42		#					*
1801855531	Hoenig	Peter	Lincoln	MA	25	Internal Medicine	S	Paroxetine Hcl	Paroxetine Hcl	20	53	1590	418.69			20	53	418.69	1590	*
1801855622	Desai	Nehal	Columbia	SC	45	Internal Medicine	S	Paroxetine Hcl	Paroxetine Hcl	12	34	1020	336.12			12	34	336.12	1020	*
1801855788	Pechinsky	Geoffrey	Lawrence	MA	25	Family Practice	S	Paroxetine Hcl	Paroxetine Hcl	29	29	870	309.99		#					*
1801855853	Bennett	Paul	Grove City	OH	39	Family Practice	S	Paroxetine Hcl	Paroxetine Hcl	22	29	870	187.89		#					*
1801855861	Kirshbaum	David	Rancho Cucamonga	CA	6	Physician Assistant	S	Paroxetine Hcl	Paroxetine Hcl	35	83	2490	702.91			35	83	702.91	2490	*
1801855986	Cobarrubias	Samuel	Homerville	GA	13	Internal Medicine	S	Paroxetine Hcl	Paroxetine Hcl	137	167	5010	1775.87	20		114	144	1629.87	4320	#
1801856117	Balocki	John	Crystal Lake	IL	17	Family Practice	S	Paroxetine Hcl	Paroxetine Hcl	11	33	990	158.13			11	33	158.13	990	*
1801856240	Oommen	Biju	Houston	TX	48	Internal Medicine	S	Paroxetine Hcl	Paroxetine Hcl	52	52	1544	740.46		#					*
1801856307	Sevenich	Robert	Saint Paul	MN	27	Psychiatry	S	Paroxetine Hcl	Paroxetine Hcl	51	63.5	1900	537.32			15	21.2	174.7	635	*
1801856331	Sowerby	George	Forty Fort	PA	42	Psychiatry	S	Paroxetine Hcl	Paroxetine Hcl	31	39	1170	342.74		*					*
1801856430	Pollock	Martha	Royal Oak	MI	26	Internal Medicine	S	Paroxetine Hcl	Paroxetine Hcl	11	19	556	80.95			11	19	80.95	556	*
1801856554	Khurram	Reema	Palm Springs	CA	6	Internal Medicine	S	Paroxetine Hcl	Paroxetine Hcl	36	81.5	2445	448.3		#					*
1801856844	Lippincott	James	Swansea	MA	25	Family Practice	S	Paroxetine Hcl	Paroxetine Hcl	36	48	1406	443.25			20	24	158.38	708	*
1801856877	Weston	Susan	Gt Barrington	MA	25	Psychiatry	S	Paroxetine Hcl	Paroxetine Hcl	87	99	2948	786.56			33	39	311.52	1148	*
1801856968	Hill	Michael	Akron	OH	39	Internal Medicine	S	Paroxetine Hcl	Paroxetine Hcl	18	52	1561	420.06		#					*
1801857206	Ryan	Mary	Kansas City	MO	29	Nurse Practitioner	S	Paroxetine Hcl	Paroxetine Hcl	26	34	1020	167.37		#					*
1801857214	Herdzik	Katherine	Mechanicville	NY	36	Family Practice	S	Paroxetine Hcl	Paroxetine Hcl	19	33	984	360.49		#					*
1801857883	Torres	Miguel	Isabela	PR	72	General Practice	S	Paroxetine Hcl	Paroxetine Hcl	22	22	660	126.36			11	11	60	330	*
1801857891	Hollenbeck	Larry	North Kansas City	MO	29	Neurology	S	Paroxetine Hcl	Paroxetine Hcl	16	24	720	75.72			0	0	0	0	#
1801858105	Schock	Aubrey	Daytona Beach	FL	12	Family Practice	S	Paroxetine Hcl	Paroxetine Hcl	21	43	1290	268.99		#					*
1801858188	Reardon	Joseph	Searcy	AR	5	Family Practice	S	Paroxetine Hcl	Paroxetine Hcl	82	160.9	4827	863.2	19		55	118	630.52	3540	#
1801858451	Gilmore	Michael	Saint Louis	MO	29	General Practice	S	Paroxetine Hcl	Paroxetine Hcl	21	21	614	172.23		#					*
1801858840	Zhu	Ying	Wilmington	DE	10	Family Practice	S	Paroxetine Hcl	Paroxetine Hcl	15	19	543	163.99		#					*
1801859004	Herman	Andrew	Canton	OH	39	Hospitalist	S	Paroxetine Hcl	Paroxetine Hcl	11	31	910	134.98		*					*
1801859152	Rosenberg	Henry	Northampton	MA	25	Internal Medicine	S	Paroxetine Hcl	Paroxetine Hcl	24	64	1920	445.19			24	64	445.19	1920	*
1801859178	Robeson	Brian	Durham	NC	37	Physician Assistant	S	Paroxetine Hcl	Paroxetine Hcl	15	23	690	184.46			15	23	184.46	690	*
1801859277	Ammari	Munir	Kissimmee	FL	12	Physician Assistant	S	Paroxetine Hcl	Paroxetine Hcl	35	62.8	1876	300.58	13		15	38.8	147.42	1164	*
1801859434	Martin	James	Lufkin	TX	48	Family Practice	S	Paroxetine Hcl	Paroxetine Hcl	11	11	330	65.93			11	11	65.93	330	*
1801859590	Bledsoe	Elizabeth	Hillsdale	NY	36	Nurse Practitioner	S	Paroxetine Hcl	Paroxetine Hcl	11	23	690	112.17		*					*
1801859996	Johnson	Jack	Lewisville	TX	48	Family Practice	S	Paroxetine Hcl	Paroxetine Hcl	13	29	870	163.91			13	29	163.91	870	*
1801860101	Johnson	Harold	Sarasota	FL	12	Family Practice	S	Paroxetine Hcl	Paroxetine Hcl	24	66	1980	595.83			24	66	595.83	1980	*
1801860192	Jain	Preeti	Shrewsbury	MA	25	Internal Medicine	S	Paroxetine Hcl	Paroxetine Hcl	24	50	1500	200.83			24	50	200.83	1500	*
1801860440	Mcnamara	Michael	Lewiston	MI	26	General Practice	S	Paroxetine Hcl	Paroxetine Hcl	25	45	1350	319.2		#					*
1801860507	Easley	Margaret	Lander	WY	56	Nurse Practitioner	S	Paroxetine Hcl	Paroxetine Hcl	17	17	480	130.55			17	17	130.55	480	*
1801860648	Hanlon	Beth	Salt Lake City	UT	49	Internal Medicine	S	Paroxetine Hcl	Paroxetine Hcl	28	46	1380	455			28	46	455	1380	*
1801860838	Karpinski-Failla	Susan	Clinton	NJ	34	Family Practice	S	Paroxetine Hcl	Paroxetine Hcl	20	44	1320	197.56			20	44	197.56	1320	*
1801860846	Weyhrich	Darin	Boise	ID	16	Obstetrics & Gynecology	S	Paroxetine Hcl	Paroxetine Hcl	12	36	1080	175.2			12	36	175.2	1080	*
1801860887	Keuer	Steven	Tyler	TX	48	Internal Medicine	S	Paroxetine Hcl	Paroxetine Hcl	12	24	720	60.82			12	24	60.82	720	*
1801861000	Lisner	Charles	Norfolk	VA	51	Internal Medicine	S	Paroxetine Hcl	Paroxetine Hcl	34	54	1570	216.26			34	54	216.26	1570	*
1801861059	Robeson	James	Dothan	AL	1	Internal Medicine	S	Paroxetine Hcl	Paroxetine Hcl	35	47	1410	358.5			35	47	358.5	1410	*
1801861117	Kamnani	Nirmala	Pampa	TX	48	Internal Medicine	S	Paroxetine Hcl	Paroxetine Hcl	16	16	480	176.21			16	16	176.21	480	*
1801861539	Oyola-Nieves	Pedro	Bayamon	PR	72	Psychiatry	S	Paroxetine Hcl	Paroxetine Hcl	1040	1076	32280	7754.22	138		205	217	1611.01	6510		29
1801861547	Bisharat	Kathrine	Carmichael	CA	6	Internal Medicine	S	Paroxetine Hcl	Paroxetine Hcl	13	29	870	173.87			13	29	173.87	870	*
1801861786	Warren	Caleb	Knoxville	TN	47	Family Practice	S	Paroxetine Hcl	Paroxetine Hcl	26	64	1920	538.34		#					*
1801861828	Schauer Iii	Joseph	Farmingdale	NJ	34	Family Practice	S	Paroxetine Hcl	Paroxetine Hcl	18	46	1380	253.81			18	46	253.81	1380	*
1801861851	Freestone	David	Ithaca	MI	26	Family Practice	S	Paroxetine Hcl	Paroxetine Hcl	112	306	9179	2040.99	39		91	247	1557.12	7410	#
1801862107	Lingaur	Gary	Gaylord	MI	26	Family Practice	S	Paroxetine Hcl	Paroxetine Hcl	30	78.8	2363	656.95			18	44	251.68	1320	*
1801862115	Gilbert	Patricia	Buffalo	SD	46	Physician Assistant	S	Paroxetine Hcl	Paroxetine Hcl	24	38	1140	206.02			13	27	155.42	810	*
1801862131	Pence	Robert	Dayton	VA	51	Family Practice	S	Paroxetine Hcl	Paroxetine Hcl	21	53	1590	253.29		#					*
1801862248	Sabal	Nancy	Trenton	MI	26	Family Practice	S	Paroxetine Hcl	Paroxetine Hcl	33	83	2490	354.09			22	66	220.87	1980	*
1801862487	Strobbe	Amy	Port Richey	FL	12	Internal Medicine	S	Paroxetine Hcl	Paroxetine Hcl	25	43	1155	505.5	12	#					*
1801862511	Baumgaertel	Susan	Seattle	WA	53	Internal Medicine	S	Paroxetine Hcl	Paroxetine Hcl	22	58	1740	398.09			22	58	398.09	1740	*
1801862586	Corpus	James	Westlake	OH	39	Family Practice	S	Paroxetine Er	Paroxetine Hcl	11	15	450	2128.96			11	15	2128.96	450	*
1801862586	Corpus	James	Westlake	OH	39	Family Practice	S	Paroxetine Hcl	Paroxetine Hcl	29	41	1212	536.66			29	41	536.66	1212	*
1801862826	Lott	Brian	Chillicothe	OH	39	Family Practice	S	Paroxetine Hcl	Paroxetine Hcl	27	47	1410	284.14		#					*
1801862891	Reed	Martha	Hillsboro	MO	29	Internal Medicine	S	Paroxetine Hcl	Paroxetine Hcl	29	81	2430	671.8		#					*
1801862974	Devan	Victoria	State College	PA	42	Family Practice	S	Paroxetine Hcl	Paroxetine Hcl	25	39	1170	197.43			11	25	117.1	750	*
1801863030	Lenchitz	Bernard	Cincinnati	OH	39	Internal Medicine	S	Paroxetine Hcl	Paroxetine Hcl	14	16	480	65.28		*					*
1801863188	Goldfaden	Amy	West Bloomfield	MI	26	Internal Medicine	S	Paroxetine Hcl	Paroxetine Hcl	27	51	1530	318.6			27	51	318.6	1530	*
1801863196	Bregoli	Arthur	Braintree	MA	25	Internal Medicine	S	Paroxetine Hcl	Paroxetine Hcl	89	89	2382	981.17	14		89	89	981.17	2382		14
1801863220	Gonzalez	Luis	New London	CT	9	Psychiatry	S	Paroxetine Hcl	Paroxetine Hcl	59	69	1928	652.62		*					*
1801863253	Momoyama	Yoko	Lombard	IL	17	Internal Medicine	S	Paroxetine Hcl	Paroxetine Hcl	17	26.2	785	288.55		*					*
1801863386	Hasan	Samina	Toledo	OH	39	Family Practice	S	Paroxetine Cr	Paroxetine Hcl	22	24	720	3282.1			22	24	3282.1	720	*
1801863386	Hasan	Samina	Toledo	OH	39	Family Practice	S	Paroxetine Hcl	Paroxetine Hcl	69	127	3810	755.98	16		45	85	567.15	2550	#
1801863642	Lee	Thomas	Arlington Heights	IL	17	Psychiatry	S	Paroxetine Hcl	Paroxetine Hcl	44	64	1920	469.16			16	26	211.14	780	*
1801864046	Buchheit	Curtis	Livonia	MI	26	Internal Medicine	S	Paroxetine Hcl	Paroxetine Hcl	20	26	780	111.29		#					*
1801864269	Arevian	Sarkis	Long Beach	CA	6	Psychiatry	S	Paroxetine Hcl	Paroxetine Hcl	231	239.9	7008	2460.75	24		81	89.2	802.64	2594	*
1801864350	Wallace	Brian	Baltimore	MD	24	Internal Medicine	S	Paroxetine Hcl	Paroxetine Hcl	43	59.2	1777	313.5			43	59.2	313.5	1777	*
1801864723	Coleman	Brian	Oklahoma City	OK	40	Family Practice	S	Paroxetine Hcl	Paroxetine Hcl	21	35	1050	241.49		#					*
1801864822	Willoby	Michelle	Williamstown	KY	21	Family Practice	S	Paroxetine Hcl	Paroxetine Hcl	29	45	1350	379.77		#					*
1801864947	Pfau	Patricia	Kalamazoo	MI	26	Physician Assistant	S	Paroxetine Hcl	Paroxetine Hcl	18	28	840	156.13		*					*
1801864954	Cetin	Kenan	Arcadia	FL	12	Physician Assistant	S	Paroxetine Hcl	Paroxetine Hcl	17	51	1530	365.81		#					*
1801865076	Padron	Luis	Miami	FL	12	Internal Medicine	S	Paroxetine Hcl	Paroxetine Hcl	355	679	20332	6612.49	87		355	679	6612.49	20332		87
1801865084	Kittleson	Troy	Bloomington	MN	27	Nurse Practitioner	S	Paroxetine Hcl	Paroxetine Hcl	30	30	668	342.88			30	30	342.88	668	*
1801865233	Deamicis	Richard	Chelmsford	MA	25	Internal Medicine	S	Paroxetine Hcl	Paroxetine Hcl	54	104	3112	519.2	13		54	104	519.2	3112		13
1801865290	Jones	Christine	Ivydale	WV	54	Family Practice	S	Paroxetine Hcl	Paroxetine Hcl	47	107	3210	668.74		#					*
1801865308	Loughran	Stephen	Orange	CA	6	Nurse Practitioner	S	Paroxetine Hcl	Paroxetine Hcl	16	40	1200	311.91		#					*
1801865670	Richard	Neil	Westerville	OH	39	Family Practice	S	Paroxetine Hcl	Paroxetine Hcl	77	135	4021	1133.77	14		65	121	1086.5	3601	#
1801865787	Meece	Daniel	Bardstown	KY	21	Internal Medicine	S	Paroxetine Hcl	Paroxetine Hcl	26	72	2160	482.16			15	39	338.85	1170	*
1801865795	Marquez	Luis	San Diego	CA	6	General Practice	S	Paroxetine Hcl	Paroxetine Hcl	67	101	3030	432.57	13		49	75	298.99	2250	*
1801866025	Gaba	Charles	Louisville	KY	21	Internal Medicine	S	Paroxetine Hcl	Paroxetine Hcl	47	81	2430	452.97	12		47	81	452.97	2430		12
1801866181	Bishop	Preston	Pacolet	SC	45	Family Practice	S	Paroxetine Hcl	Paroxetine Hcl	87	187.7	5630	1064.45	23		64	136	829.77	4080	#
1801866215	Dennis	Mark	Mandeville	LA	22	Interventional Pain Management	S	Paroxetine Hcl	Paroxetine Hcl	11	19	570	142.87		*					*
1801866249	Rodriguez	Rafael	Mesquite	TX	48	Internal Medicine	S	Paroxetine Hcl	Paroxetine Hcl	21	52	1560	546.59		#					*
1801866298	Porrata	Jannette	Hato Rey	PR	72	General Practice	S	Paroxetine Hcl	Paroxetine Hcl	29	35	1050	228.82		#					*
1801866462	Polansky	Irina	Belleville	IL	17	Physician Assistant	S	Paroxetine Hcl	Paroxetine Hcl	11	17	510	125.64			11	17	125.64	510	*
1801866785	Glyer	John	Willits	CA	6	Family Practice	S	Paroxetine Hcl	Paroxetine Hcl	24	48	1440	391.48			24	48	391.48	1440	*
1801866918	Lim	Larissa	Gainesville	FL	12	Family Practice	S	Paroxetine Hcl	Paroxetine Hcl	11	31	930	271.18		*					*
1801867064	Mccarren	Anne Marie	Saint Clair Shores	MI	26	Obstetrics & Gynecology	S	Paroxetine Hcl	Paroxetine Hcl	22	30	900	109.83			22	30	109.83	900	*
1801867361	Cowan	Jennifer	Philadelphia	PA	42	Internal Medicine	S	Paroxetine Cr	Paroxetine Hcl	19	19	570	2258.27			19	19	2258.27	570	*
1801867361	Cowan	Jennifer	Philadelphia	PA	42	Internal Medicine	S	Paroxetine Hcl	Paroxetine Hcl	17	19	570	93.87			17	19	93.87	570	*
1801867395	Shah	Mukesh	Jackson	NJ	34	Internal Medicine	S	Paroxetine Hcl	Paroxetine Hcl	51	85	2486	929.23	12		51	85	929.23	2486		12
1801867577	Gentry	Carla	Roebuck	SC	45	Family Practice	S	Paroxetine Er	Paroxetine Hcl	11	17	510	1828.57		*					*
1801867577	Gentry	Carla	Roebuck	SC	45	Family Practice	S	Paroxetine Hcl	Paroxetine Hcl	48	90	2692	434.23		#					*
1801867841	Kemeny	Nancy	New York	NY	36	Medical Oncology	S	Paroxetine Hcl	Paroxetine Hcl	35	45	1350	162.55		#					*
1801868054	Edens	Pamela	Lewisburg	WV	54	Nurse Practitioner	S	Paroxetine Hcl	Paroxetine Hcl	25	49	1444	281.22		#					*
1801868112	Graham	Stephen	Los Angeles	CA	6	Nephrology	S	Paroxetine Hcl	Paroxetine Hcl	11	29	870	112.92		*					*
1801868476	Coyle	Patricia	Pittsburgh	PA	42	Internal Medicine	S	Paroxetine Hcl	Paroxetine Hcl	21	43	1290	196.22			21	43	196.22	1290	*
1801868666	Allen	John	Olive Branch	MS	28	Internal Medicine	S	Paroxetine Hcl	Paroxetine Hcl	54	92	2740	627.86	21	#					#
1801868989	Weakley	Mary	Bloomington	IN	18	Psychiatry	S	Paroxetine Hcl	Paroxetine Hcl	22	22.1	658	386.26		#					*
1801869185	Yawn	Timothy	Rogers	AR	5	Family Practice	S	Paroxetine Hcl	Paroxetine Hcl	11	25	750	125.92		*					*
1801869235	Eichler	Edward	Texarkana	TX	48	Medical Oncology	S	Paroxetine Hcl	Paroxetine Hcl	14	24	720	101.06			14	24	101.06	720	*
1801869284	Massing	Robin	Williamsville	NY	36	Physician Assistant	S	Paroxetine Hcl	Paroxetine Hcl	34	91	2714	505.19	17	#					#
1801869359	Bowman	Angela	Mount Airy	NC	37	Physician Assistant	S	Paroxetine Hcl	Paroxetine Hcl	66	124	3720	717.99	13		32	66	355.31	1980	*
1801869607	Taylor	Mark	Salem	VA	51	Family Practice	S	Paroxetine Hcl	Paroxetine Hcl	47	63	1890	565.15		#					*
1801869821	Dohner	Eric	Walton	NY	36	Family Practice	S	Paroxetine Hcl	Paroxetine Hcl	22	54	1620	177.2		#					*
1801870258	Schrank	Mark	Worcester	MA	25	Internal Medicine	S	Paroxetine Hcl	Paroxetine Hcl	31	71	2130	422.77			31	71	422.77	2130	*
1801870449	Srivathanakul	Sunti	Dallas	TX	48	Family Practice	S	Paroxetine Hcl	Paroxetine Hcl	19	43	1290	270.06		#					*
1801870639	Bohnke	Kathleen	Fort Wayne	IN	18	Pediatric Medicine	S	Paroxetine Hcl	Paroxetine Hcl	17	51	1530	314.82		#					*
1801871074	Banionis	Arunas	Silverdale	WA	53	Family Practice	S	Paroxetine Hcl	Paroxetine Hcl	18	28	800	197.44			18	28	197.44	800	*
1801871470	Solomon	William	Southfield	MI	26	Internal Medicine	S	Paroxetine Hcl	Paroxetine Hcl	28	42	1260	205.58			28	42	205.58	1260	*
1801871694	Hirschler	Lenora	Goshen	IN	18	Family Practice	S	Paroxetine Hcl	Paroxetine Hcl	15	25	750	169.49		#					*
1801871777	Farha	Durathun	Burlington	MA	25	Internal Medicine	S	Paroxetine Hcl	Paroxetine Hcl	11	11	330	68.45			11	11	68.45	330	*
1801871959	Gaddis	Ewa	Chesapeake	VA	51	Psychiatry	S	Paroxetine Hcl	Paroxetine Hcl	37	39	1170	272.7			0	0	0	0	#
1801872221	Sanschagrin	Andre	Encinitas	CA	6	Internal Medicine	S	Paroxetine Hcl	Paroxetine Hcl	18	40	1200	374.62			18	40	374.62	1200	*
1801872528	Ramadhar Persaud	Nirmala	Meriden	CT	9	Internal Medicine	S	Paroxetine Hcl	Paroxetine Hcl	23	47	1410	590.63			23	47	590.63	1410	*
1801872627	Wahid	Darakhshan	Baton Rouge	LA	22	Internal Medicine	S	Paroxetine Hcl	Paroxetine Hcl	19	27	810	158.55		*					*
1801872718	Lee	Anthony	Salt Lake City	UT	49	Nurse Practitioner	S	Paroxetine Hcl	Paroxetine Hcl	33	61	1830	254.18			17	37	175.29	1110	*
1801873013	Wilt	Roger	Columbus	OH	39	Family Practice	S	Paroxetine Hcl	Paroxetine Hcl	18	39	1170	353.78		#					*
1801873427	Hauptman	Mark	Mission Viejo	CA	6	Internal Medicine	S	Paroxetine Hcl	Paroxetine Hcl	11	31	930	198.48			11	31	198.48	930	*
1801873443	Carlos	Perry	Jacksonville	FL	12	Family Practice	S	Paroxetine Hcl	Paroxetine Hcl	16	42	1260	397.29			16	42	397.29	1260	*
1801873492	Vides	Eduardo	Hillsboro	OR	41	Internal Medicine	S	Paroxetine Hcl	Paroxetine Hcl	13	19	570	105.59		#					*
1801873641	Manuel	Michael	Findlay	OH	39	Family Practice	S	Paroxetine Hcl	Paroxetine Hcl	20	20.4	587	188.94			20	20.4	188.94	587	*
1801873732	Woolley	Anthony	St Louis Park	MN	27	Internal Medicine	S	Paroxetine Hcl	Paroxetine Hcl	26	28	773	298.63			26	28	298.63	773	*
1801873898	Sood	Rajan	Bowie	MD	24	Internal Medicine	S	Paroxetine Hcl	Paroxetine Hcl	23	31	931	212.51			0	0	0	0	#
1801874078	Saer	Edward	Little Rock	AR	5	Orthopedic Surgery	S	Paroxetine Hcl	Paroxetine Hcl	12	12	360	62.49			12	12	62.49	360	*
1801874466	Lang	Eric	Melbourne	FL	12	Family Practice	S	Paroxetine Hcl	Paroxetine Hcl	23	39	1170	428.94		*					*
1801874474	Logiadis	Emmanuel	Trumbull	CT	9	Internal Medicine	S	Paroxetine Hcl	Paroxetine Hcl	29	65	1950	516			17	51	314.67	1530	*
1801874615	Hodge	Richard	Marion	IA	19	Family Practice	S	Paroxetine Hcl	Paroxetine Hcl	11	11.1	271	137.09			11	11.1	137.09	271	*
1801874656	Formal	Christopher	Philadelphia	PA	42	Physical Medicine and Rehabilitation	S	Paroxetine Hcl	Paroxetine Hcl	13	13	390	40.29			0	0	0	0	#
1801874789	Caban	Midalie	Manati	PR	72	General Practice	S	Paroxetine Hcl	Paroxetine Hcl	30	44	1320	301.3			16	22	126.52	660	*
1801874912	Sullivan	Deborah	Worcester	MA	25	Family Practice	S	Paroxetine Hcl	Paroxetine Hcl	13	31	930	208.28		*					*
1801874979	Neff	David	Hopewell	VA	51	Family Practice	S	Paroxetine Hcl	Paroxetine Hcl	25	27.2	817	277.63			25	27.2	277.63	817	*
1801875018	Thorp	Lydia	Leeds	ME	23	Family Practice	S	Paroxetine Hcl	Paroxetine Hcl	25	75	2250	340.69			25	75	340.69	2250	*
1801875034	Aventa	Anthony	Austin	TX	48	Internal Medicine	S	Paroxetine Hcl	Paroxetine Hcl	20	36	1080	133.58		#					*
1801875364	Anderson	Diane	Medford	WI	55	Nurse Practitioner	S	Paroxetine Hcl	Paroxetine Hcl	36	72.2	2165	358.57		#					*
1801875471	Roberts	James	Eau Claire	WI	55	Internal Medicine	S	Paroxetine Hcl	Paroxetine Hcl	29	47	1410	289.48		#					*
1801875943	Cabrera	Ricardo	Clarkston	MI	26	Family Practice	S	Paroxetine Hcl	Paroxetine Hcl	19	55	1650	422.5		#					*
1801876669	Elliott	Paul	Stuart	FL	12	Neurology	S	Paroxetine Hcl	Paroxetine Hcl	26	46	1380	374.42		#					*
1801876685	Feldmann	Bruce	Spencer	IA	19	Family Practice	S	Paroxetine Hcl	Paroxetine Hcl	22	28	816	136.18			22	28	136.18	816	*
1801876776	Dittberner	Deborah	Alexandria	MN	27	Family Practice	S	Paroxetine Hcl	Paroxetine Hcl	31	87	2594	520.14			31	87	520.14	2594	*
1801877097	Hall	David	Pittsburgh	PA	42	Family Practice	S	Paroxetine Hcl	Paroxetine Hcl	48	76	2280	497.88			28	50	348.3	1500	*
1801877097	Hall	David	Pittsburgh	PA	42	Family Practice	S	Paxil	Paroxetine Hcl	17	17	273	1662.79			17	17	1662.79	273	*
1801877352	Kantlehner	Judy	Lebanon	KY	21	Nurse Practitioner	S	Paroxetine Hcl	Paroxetine Hcl	13	19	570	107.91		*					*
1801877519	Green	Scott	Lakewood	CO	8	Family Practice	S	Paroxetine Hcl	Paroxetine Hcl	25	36	1080	294.14		*					*
1801877634	Feldman	Lina	Reading	MA	25	Internal Medicine	S	Paroxetine Hcl	Paroxetine Hcl	13	29	870	218.6		#					*
1801877717	Pierce	Harry	Burien	WA	53	Internal Medicine	S	Paroxetine Hcl	Paroxetine Hcl	17	47	1406	401.38			17	47	401.38	1406	*
1801877741	Kommineni	Devika	Westborough	MA	25	Internal Medicine	S	Paroxetine Hcl	Paroxetine Hcl	15	33	990	184.61		*					*
1801877808	Scott	James	Hamden	CT	9	Psychiatry	S	Paroxetine Hcl	Paroxetine Hcl	21	21	630	190.75		*					*
1801878004	Ronen	Tal	Middletown	NY	36	Nephrology	S	Paroxetine Hcl	Paroxetine Hcl	29	73	2190	562.8			18	50	471.57	1500	*
1801878145	Sargent	Stephen	Butler	PA	42	Internal Medicine	S	Paroxetine Hcl	Paroxetine Hcl	14	32	960	258			14	32	258	960	*
1801878186	Santiago	Kenneth	Worcester	MA	25	Internal Medicine	S	Paroxetine Hcl	Paroxetine Hcl	42	42	1222	562.73			42	42	562.73	1222	*
1801878269	Benalcazar	Luis	Elizabeth	NJ	34	Internal Medicine	S	Paroxetine Hcl	Paroxetine Hcl	78	144	4320	1140.69	21		40	62	466.81	1860	#
1801878368	Iyer	Sathyan	Gadsden	AL	1	Family Practice	S	Paroxetine Hcl	Paroxetine Hcl	37	109	3249	286.06	12	#					#
1801878483	Stevens	Joy	Rochester	MN	27	Physician Assistant	S	Paroxetine Hcl	Paroxetine Hcl	11	33	990	173.35			11	33	173.35	990	*
1801878582	Mur	Ahmad	Hillsborough	NJ	34	Internal Medicine	S	Paroxetine Hcl	Paroxetine Hcl	26	30	886	528.66			26	30	528.66	886	*
1801878590	Hudson	James	Paris	TN	47	Internal Medicine	S	Paroxetine Hcl	Paroxetine Hcl	86	116	3043	733.95	12		64	92	610.19	2323	*
1801878681	Lao	Eric	West Springfield	MA	25	Internal Medicine	S	Paroxetine Hcl	Paroxetine Hcl	61	119	3570	1480.56	12		40	72	936.69	2160	*
1801878723	Alvarez	Aliuska	Miami	FL	12	Neurology	S	Paroxetine Hcl	Paroxetine Hcl	248	348.1	10442	3036.17	47		232	330.1	2839.15	9902	#
1801878889	Fernandez	Juan	Miami	FL	12	General Practice	S	Paroxetine Hcl	Paroxetine Hcl	20	26	780	239.03			20	26	239.03	780	*
1801878962	Singh	Harsimran	Phoenix	AZ	4	Family Practice	S	Paroxetine Hcl	Paroxetine Hcl	19	42	1222	159.92		#					*
1801879044	Fitzpatrick	Michael	Elizabethtown	KY	21	Family Practice	S	Paroxetine Hcl	Paroxetine Hcl	50	136	4080	903.62	15		37	97	722.7	2910	#
1801879085	Hinov	Viktor	Indianapolis	IN	18	Family Practice	S	Paroxetine Hcl	Paroxetine Hcl	15	37	1110	359.95		*					*
1801879093	Millane	John	Long Beach	CA	6	Family Practice	S	Paroxetine Hcl	Paroxetine Hcl	29	39	1170	161.78			29	39	161.78	1170	*
1801879127	Strong	Jeffrey	Mount Calvary	WI	55	Family Practice	S	Paroxetine Hcl	Paroxetine Hcl	16	24	720	204.26			16	24	204.26	720	*
1801879317	Webb	Christopher	Lynchburg	VA	51	Internal Medicine	S	Paroxetine Hcl	Paroxetine Hcl	59	71.2	2136	774.85	12	#					#
1801879721	Munger	Jonas	Moab	UT	49	Family Practice	S	Paroxetine Hcl	Paroxetine Hcl	26	34	684	160.58			26	34	160.58	684	*
1801879846	Patel	Ketaki	Auburn	MA	25	Internal Medicine	S	Paroxetine Hcl	Paroxetine Hcl	22	52	1560	203.96		#					*
1801880190	Mahr	Christopher	Sumter	SC	45	Family Practice	S	Paroxetine Hcl	Paroxetine Hcl	19	23	690	138.38		*					*
1801880307	Raudales	Fernando	El Paso	TX	48	Nephrology	S	Paroxetine Hcl	Paroxetine Hcl	15	21	630	183.23			15	21	183.23	630	*
1801880471	Doumet	Mahdi	Holland	OH	39	Internal Medicine	S	Paroxetine Hcl	Paroxetine Hcl	14	24	713	138.27			14	24	138.27	713	*
1801880505	Alper	Michael	Livermore	CA	6	Internal Medicine	S	Paroxetine Hcl	Paroxetine Hcl	32	69.9	2085	545.46			32	69.9	545.46	2085	*
1801880711	Sharp	Frank	Lancaster	SC	45	Family Practice	S	Paroxetine Hcl	Paroxetine Hcl	92	170	5077	1059.61	23	#					#
1801880737	Adewumi	John	Nashville	TN	47	Family Practice	S	Paroxetine Hcl	Paroxetine Hcl	15	25	750	202.11		#					*
1801880752	Korkowski	Martin	Leesburg	VA	51	Internal Medicine	S	Paroxetine Hcl	Paroxetine Hcl	18	54	1620	593.6		#					*
1801881131	Sass	Kirsten	Mc Kenzie	TN	47	Physician Assistant	S	Paroxetine Hcl	Paroxetine Hcl	21	21	630	219.53		#					*
1801881388	Hatton	Mark	Friendship	WI	55	Family Practice	S	Paroxetine Hcl	Paroxetine Hcl	11	17.1	512	112.16			11	17.1	112.16	512	*
1801881552	Arts	Serena	La Mesa	CA	6	Nurse Practitioner	S	Paroxetine Hcl	Paroxetine Hcl	14	16	460	446.86		*					*
1801881792	Sisbarro	Gayle	Lancaster	PA	42	Family Practice	S	Paroxetine Hcl	Paroxetine Hcl	54	66	1980	469.38			23	27	242.36	810	*
1801881891	Jennings	Nicole	Henderson	TN	47	Internal Medicine	S	Paroxetine Hcl	Paroxetine Hcl	63	93	2790	578.41	16	#					#
1801882022	Gutierrez	Luis	Bradenton	FL	12	Psychiatry	S	Paroxetine Hcl	Paroxetine Hcl	55	65	1924	359.28			16	18	98.02	540	*
1801882287	Renka	Richard	Rapid City	SD	46	Psychiatry	S	Paroxetine Hcl	Paroxetine Hcl	72	92.2	2663	891.06	11		18	36	243.99	1080	*
1801882303	Wade	Robert	Moundsville	WV	54	Family Practice	S	Paroxetine Hcl	Paroxetine Hcl	40	44	1304	280.69		#					*
1801882345	Wakefield	James	Rensselaer	IN	18	Family Practice	S	Paroxetine Hcl	Paroxetine Hcl	37	65	1918	491.36		#					*
1801882436	Williams	Allison	Iowa City	IA	19	Psychiatry	S	Paroxetine Hcl	Paroxetine Hcl	17	39	1170	265.23		#					*
1801882857	Syler	Stephen	Tell City	IN	18	Family Practice	S	Paroxetine Hcl	Paroxetine Hcl	84	152	4557	621.7	23		65	111	438.89	3327	#
1801882923	Lotan	Dan	Houston	TX	48	Internal Medicine	S	Paroxetine Hcl	Paroxetine Hcl	21	41	1230	137.61			21	41	137.61	1230	*
1801883301	Taminger	David	Midlothian	VA	51	Family Practice	S	Paroxetine Hcl	Paroxetine Hcl	17	41	1230	183.73			17	41	183.73	1230	*
1801883426	Saathoff	Steven	Lincoln	NE	31	Family Practice	S	Paroxetine Hcl	Paroxetine Hcl	49	71.4	2098	668.02		#					*
1801883863	Kerns	Christopher	Oklahoma City	OK	40	Interventional Cardiology	S	Paroxetine Hcl	Paroxetine Hcl	12	12	360	84			0	0	0	0	#
1801884184	Peterson	Allan	Oskaloosa	IA	19	Family Practice	S	Paroxetine Hcl	Paroxetine Hcl	60	68	2040	266.78		#					*
1801884309	Abramson	Marla	Berkeley Heights	NJ	34	Internal Medicine	S	Paroxetine Hcl	Paroxetine Hcl	24	36	1080	365.81			24	36	365.81	1080	*
1801884408	Teffera	Fassil	Bronx	NY	36	Internal Medicine	S	Paroxetine Hcl	Paroxetine Hcl	12	12	360	94.67			12	12	94.67	360	*
1801884556	Shetty	Atul	Weirton	WV	54	Internal Medicine	S	Paroxetine Hcl	Paroxetine Hcl	186	265	7825	2151.09	34		118	187	1659.94	5528		23
1801884580	Haithcock	Roderick	Richmond	VA	51	Internal Medicine	S	Paroxetine Hcl	Paroxetine Hcl	83	145	4350	1175.89	19		71	129	1057.97	3870	#
1801884978	Campo	Lawrence	Clermont	FL	12	Internal Medicine	S	Paroxetine Hcl	Paroxetine Hcl	36	93.9	2817	463.84	14	#					*
1801885157	Hengy	Matthew	Fredericksburg	VA	51	Family Practice	S	Paroxetine Hcl	Paroxetine Hcl	25	43	1290	344.72		#					*
1801885298	Bicknell	Timothy	Vergennes	VT	50	Family Practice	S	Paroxetine Hcl	Paroxetine Hcl	30	88.4	2652	532.9		#					*
1801885355	Schear	Martin	Dayton	OH	39	Family Practice	S	Paroxetine Hcl	Paroxetine Hcl	51	67.2	1950	575.7			40	56.2	525.29	1650	*
1801885371	Smothers	Gary	Flint	MI	26	Family Practice	S	Paroxetine Hcl	Paroxetine Hcl	13	30	900	168.48		*					*
1801885512	Knights	Edwin	Acton	MA	25	Internal Medicine	S	Paroxetine Hcl	Paroxetine Hcl	29	83	2467	425.06		#					*
1801885850	Culp	John	Bristol	TN	47	Family Practice	S	Paroxetine Hcl	Paroxetine Hcl	25	47	1410	353.48			11	29	146.47	870	*
1801886049	Kulczycki-Mittag	Anna	Rochester Hills	MI	26	Internal Medicine	S	Paroxetine Hcl	Paroxetine Hcl	12	36	1080	175.53			12	36	175.53	1080	*
1801886312	Key	Robert	Prairie Du Chien	WI	55	Family Practice	S	Paroxetine Hcl	Paroxetine Hcl	22	32	960	238.95		*					*
1801886478	Zinzuwadia	Bella	Beaver	WV	54	Internal Medicine	S	Paroxetine Hcl	Paroxetine Hcl	45	49	1464	197.82		#					*
1801887344	Smith	David	Forest	VA	51	Family Practice	S	Paroxetine Hcl	Paroxetine Hcl	48	118	3540	941.94	11		31	91	540.27	2730	*
1801887476	Fraser	David	Centerville	IA	19	Emergency Medicine	S	Paroxetine Hcl	Paroxetine Hcl	148	182.5	5287	1243.24	20		123	157.3	982.67	4568	#
1801887559	Velazquez Rosado	Ismael	Cabo Rojo	PR	72	Internal Medicine	S	Paroxetine Hcl	Paroxetine Hcl	46	96	2880	560.07	18		35	67	426.45	2010	#
1801887674	Chadwick	Joseph	Uniontown	PA	42	Family Practice	S	Paroxetine Hcl	Paroxetine Hcl	41	49.1	1279	699.51		#					*
1801887682	Sargious	Nabila	Canfield	OH	39	Psychiatry	S	Paroxetine Hcl	Paroxetine Hcl	46	76	2280	530.45			11	33	320.51	990	*
1801887823	Panting	David	Bradenton	FL	12	Psychiatry	S	Paroxetine Hcl	Paroxetine Hcl	28	62	1860	417.9			28	62	417.9	1860	*
1801887831	Weinstein	Robert	Medford	MA	25	Internal Medicine	S	Paroxetine Hcl	Paroxetine Hcl	22	59	1748	199.57			22	59	199.57	1748	*
1801887856	Cohen	Harris	Hatboro	PA	42	Family Practice	S	Paroxetine Hcl	Paroxetine Hcl	16	28	840	298.29			16	28	298.29	840	*
1801887989	Bachmann	Gina	Powell	OH	39	Family Practice	S	Paroxetine Hcl	Paroxetine Hcl	33	99	2970	790.01		#					*
1801888037	Khattak	Samina	East Chicago	IN	18	Psychiatry	S	Paroxetine Hcl	Paroxetine Hcl	63	109	3262	877.46	13		24	56	609.82	1680	*
1801888177	Wendt	Barry	Crestview Hills	KY	21	Internal Medicine	S	Paroxetine Hcl	Paroxetine Hcl	21	41	1230	157.62			21	41	157.62	1230	*
1801888318	Patrowicz	Jonathan	Salisbury	MD	24	Family Practice	S	Paroxetine Hcl	Paroxetine Hcl	20	60	1800	580.97			20	60	580.97	1800	*
1801888565	Brown	Richard	Detroit	MI	26	Family Practice	S	Paroxetine Hcl	Paroxetine Hcl	21	25	750	97.31			21	25	97.31	750	*
1801888607	Stephens	Michael	Orange Park	FL	12	Family Practice	S	Paroxetine Hcl	Paroxetine Hcl	124	204	5592	1888.63	24	#					#
1801888904	Yonan	Mazin	Troy	MI	26	Internal Medicine	S	Paroxetine Hcl	Paroxetine Hcl	11	17	510	101.22		*					*
1801889142	Myron	Stephen	Portland	IN	18	Family Practice	S	Paroxetine Hcl	Paroxetine Hcl	55	121.6	3624	808.56	11	#					*
1801889175	Dixon	David	Mt Airy	NC	37	Family Practice	S	Paroxetine Hcl	Paroxetine Hcl	59	108.7	3260	807.83	16	#					#
1801889373	Emde	Gilbert	Stillwater	OK	40	Internal Medicine	S	Paroxetine Hcl	Paroxetine Hcl	21	47	1410	193.12			21	47	193.12	1410	*
1801889654	Stewart	Ronald	Sterling Heights	MI	26	Internal Medicine	S	Paroxetine Hcl	Paroxetine Hcl	16	48	1440	224.03			16	48	224.03	1440	*
1801889688	Delgado	Jose	Ocala	FL	12	Internal Medicine	S	Paroxetine Hcl	Paroxetine Hcl	42	98	2940	466.82		#					*
1801889803	Harris	Paul	Columbus	OH	39	Family Practice	S	Paroxetine Hcl	Paroxetine Hcl	37	51	1436	489.74			23	37	252.74	1041	*
1801890165	Lobovits	Barry	Pittsfield	MA	25	Internal Medicine	S	Paroxetine Hcl	Paroxetine Hcl	36	50	1419	487.89			36	50	487.89	1419	*
1801890223	Nnaji	Felix	Bolivar	TN	47	Internal Medicine	S	Paroxetine Hcl	Paroxetine Hcl	49	49	1426	503.84			38	38	426.55	1096	*
1801890306	Acol	Jose	Mount Airy	MD	24	Family Practice	S	Paroxetine Hcl	Paroxetine Hcl	36	58	1740	487.98			36	58	487.98	1740	*
1801890421	Brooks	John	Clarion	PA	42	Family Practice	S	Paroxetine Hcl	Paroxetine Hcl	49	81	2417	612.15	11		37	59	441.5	1770	*
1801890454	Patton	Jerry	Collinsville	OK	40	Family Practice	S	Paroxetine Hcl	Paroxetine Hcl	22	22	580	202.1		#					*
1801890462	Adriano	Ruben	Lakeland	FL	12	Internal Medicine	S	Paroxetine Hcl	Paroxetine Hcl	17	39	1170	372.82			17	39	372.82	1170	*
1801890660	Thurman	Chad	Onalaska	WI	55	Family Practice	S	Paroxetine Hcl	Paroxetine Hcl	27	47	1388	288.94			15	35	227.28	1028	*
1801890686	Long	Herbert	Irvine	KY	21	Family Practice	S	Paroxetine Hcl	Paroxetine Hcl	41	41	1230	341.48			15	15	174.63	450	*
1801890736	Amper	Geraldine	Johnstown	PA	42	Family Practice	S	Paroxetine Hcl	Paroxetine Hcl	60	150	4500	936.64	16	#					#
1801890884	Wang	James	Bowie	MD	24	Internal Medicine	S	Paroxetine Hcl	Paroxetine Hcl	14	40	1177	148.2			14	40	148.2	1177	*
1801891163	Mackey-Sawyer	Michelle	Broadview Hts	OH	39	Family Practice	S	Paroxetine Hcl	Paroxetine Hcl	16	42	1260	332.35			16	42	332.35	1260	*
1801891353	Foxx	William	Lexington	KY	21	Family Practice	S	Paroxetine Hcl	Paroxetine Hcl	17	36	1080	223.58			17	36	223.58	1080	*
1801891437	Beal	Jeffrey	Ocean Grove	NJ	34	Internal Medicine	S	Paroxetine Hcl	Paroxetine Hcl	30	48	1440	280.32			30	48	280.32	1440	*
1801891452	Truong	Benjamin	Rosemead	CA	6	Family Practice	S	Paroxetine Hcl	Paroxetine Hcl	29	33	990	156.38			29	33	156.38	990	*
1801891486	Gomez	Lorena	El Paso	TX	48	Family Practice	S	Paroxetine Hcl	Paroxetine Hcl	32	81.9	2457	667.19	14	#					#
1801891643	Oaks	Kristin	Columbus	OH	39	Family Practice	S	Paroxetine Hcl	Paroxetine Hcl	12	12.1	356	134.5			12	12.1	134.5	356	*
1801891692	Gad	Mohammad	Oregon	OH	39	Internal Medicine	S	Paroxetine Hcl	Paroxetine Hcl	80	102	3036	636.35	11		64	86	399.28	2556	*
1801891767	Collins	Elbert	Cave Junction	OR	41	Obstetrics & Gynecology	S	Paroxetine Hcl	Paroxetine Hcl	19	31	915	159.88			19	31	159.88	915	*
1801892054	Dalle-Ave	Mark	Rogersville	TN	47	Family Practice	S	Paroxetine Hcl	Paroxetine Hcl	90	170	5035	1021.15	20	#					#
1801892120	Goodman	Bruce	Newtown	PA	42	Internal Medicine	S	Paroxetine Hcl	Paroxetine Hcl	30	48	1382	408.52			17	35	244.51	1021	*
1801892211	Hrisomalos	Tom	Bloomington	IN	18	Infectious Disease	S	Paroxetine Hcl	Paroxetine Hcl	24	46	1380	371.93		*					*
1801892245	Rivera-Morales	Ricardo	Titusville	FL	12	Pulmonary Disease	S	Paroxetine Hcl	Paroxetine Hcl	59	101	3030	591.3	12	#					#
1801892294	Gray	Martha	Ann Arbor	MI	26	Internal Medicine	S	Paroxetine Hcl	Paroxetine Hcl	61	151.2	4536	1080.15	15		61	151.2	1080.15	4536		15
1801892401	Tafur	Angel	The Villages	FL	12	Family Practice	S	Paroxetine Hcl	Paroxetine Hcl	35	99	2970	722.78			35	99	722.78	2970	*
1801892443	Miller	Robert	Joshua	TX	48	Family Practice	S	Paroxetine Hcl	Paroxetine Hcl	63	104.5	3059	603.63			51	85.5	557.75	2527	*
1801892765	Claybrook	Harry	Bristol	TN	47	Internal Medicine	S	Paroxetine Hcl	Paroxetine Hcl	40	90	2700	520.39			24	64	378.33	1920	*
1801892781	Altman	Lynda	Boca Raton	FL	12	Family Practice	S	Paroxetine Hcl	Paroxetine Hcl	24	42	1260	256.21			24	42	256.21	1260	*
1801892799	Fischer	Martin	Tarzana	CA	6	Psychiatry	S	Paroxetine Hcl	Paroxetine Hcl	120	122.1	3647	914.83	12		39	39.8	266.67	1189	*
1801892807	Wurst	Martine	Gastonia	NC	37	Physician Assistant	S	Paroxetine Hcl	Paroxetine Hcl	16	20	600	226.18			0	0	0	0	#
1801892823	Smith	David	Abington	PA	42	Internal Medicine	S	Paroxetine Hcl	Paroxetine Hcl	15	23	690	241.78			15	23	241.78	690	*
1801893318	Demuro	Rob	Elizabethtown	NY	36	Internal Medicine	S	Paroxetine Hcl	Paroxetine Hcl	37	107	3210	657.93	12	#					#
1801893409	Hoisington	William	Clifton	CO	8	Family Practice	S	Paroxetine Hcl	Paroxetine Hcl	45	86	2580	433.15			31	72	366.09	2160	*
1801893474	Johnson	Joe	Cleburne	TX	48	General Practice	S	Paroxetine Hcl	Paroxetine Hcl	33	51	1515	384.98		#					*
1801893524	Campbell	Stephen	Asheboro	NC	37	Internal Medicine	S	Paroxetine Hcl	Paroxetine Hcl	21	37	1110	609.81		#					*
1801893672	Carey	John	San Diego	CA	6	Family Practice	S	Paroxetine Hcl	Paroxetine Hcl	47	63	1863	409.11			26	34	190.68	999	*
1801893748	Willhite	Andrea	Parsons	KS	20	Family Practice	S	Paroxetine Hcl	Paroxetine Hcl	158	230.1	6745	1636.31	28		113	177.1	1318.09	5201	#
1801893797	Evans	Thomas	Brattleboro	VT	50	Family Practice	S	Paroxetine Hcl	Paroxetine Hcl	13	25	750	189.4			13	25	189.4	750	*
1801893854	Cisneros	Gregorio	Palm Coast	FL	12	Family Practice	S	Paroxetine Hcl	Paroxetine Hcl	40	88	2640	393.06	14		40	88	393.06	2640		14
1801893938	Hockensmith	Brian	New Smyrna Beach	FL	12	Nurse Practitioner	S	Paroxetine Hcl	Paroxetine Hcl	32	70	2100	409.31	13	#					#
1801894001	Greenwood	Jeffrey	Maynardville	TN	47	Psychiatry	S	Paroxetine Hcl	Paroxetine Hcl	53	55.4	1596	523.09			31	33.4	261.13	936	*
1801894498	Grund	Bruce	Mansfield	OH	39	Family Practice	S	Paroxetine Hcl	Paroxetine Hcl	14	42	1260	221.58			14	42	221.58	1260	*
1801894621	Kirkwood	Tom	Bicknell	IN	18	Family Practice	S	Paroxetine Hcl	Paroxetine Hcl	35	101	3030	660.61		#					*
1801894779	Evans	Thomas	Sweetwater	TN	47	Internal Medicine	S	Paroxetine Hcl	Paroxetine Hcl	55	81	1695	554.59			20	40	215.71	1200	*
1801894951	Herman	Bruce	Thiensville	WI	55	Internal Medicine	S	Paroxetine Hcl	Paroxetine Hcl	14	24	720	134.85			14	24	134.85	720	*
1801895024	Schlecht	Joseph	Jenks	OK	40	Family Practice	S	Paroxetine Hcl	Paroxetine Hcl	60	99.5	2985	879.25	13	#					#
1801895032	Schondelmeyer	Raymond	Columbia	MO	29	Internal Medicine	S	Paroxetine Hcl	Paroxetine Hcl	28	62	1847	318.38			28	62	318.38	1847	*
1801895206	Whitlock	Lawrence	Memphis	TN	47	Cardiology	S	Paroxetine Hcl	Paroxetine Hcl	55	97	2887	607.72			55	97	607.72	2887	*
1801895396	Neus	Steven	Foster	KY	21	Family Practice	S	Paroxetine Hcl	Paroxetine Hcl	57	99	2965	1004.99	14		32	50	488.77	1500	*
1801895602	Cooper	Lawrence	Santa Rosa	CA	6	Internal Medicine	S	Paroxetine Hcl	Paroxetine Hcl	25	53	1590	300.68			25	53	300.68	1590	*
1801895800	Rimedio	Nicholas	Munroe Falls	OH	39	Family Practice	S	Paroxetine Er	Paroxetine Hcl	11	17	490	1951.44		*					*
1801895867	Avula	Sunitha	Homer Glen	IL	17	Internal Medicine	S	Paroxetine Hcl	Paroxetine Hcl	20	60	1800	406.48			20	60	406.48	1800	*
1801895875	Kurup	Madhuri	Columbus	OH	39	Obstetrics & Gynecology	S	Paroxetine Hcl	Paroxetine Hcl	11	19	570	85.45			11	19	85.45	570	*
1801895966	Kannegenti	Ramesh	Columbus	GA	13	Psychiatry	S	Paroxetine Hcl	Paroxetine Hcl	27	75	2250	486.38		*					*
1801896139	Denka	David	Dayton	OH	39	Family Practice	S	Paroxetine Hcl	Paroxetine Hcl	35	61	1830	514.88		#					*
1801896196	Starkey	Anthony	Benton	KY	21	Family Practice	S	Paroxetine Hcl	Paroxetine Hcl	14	20	600	107.36			14	20	107.36	600	*
1801896261	Shamshuddin	Mohammad	Tinley Park	IL	17	Internal Medicine	S	Paroxetine Hcl	Paroxetine Hcl	12	28	840	136.23		*					*
1801896329	Neubauer	Joseph	Geneva	IL	17	Family Practice	S	Paroxetine Hcl	Paroxetine Hcl	36	58	1628	642.85			36	58	642.85	1628	*
1801896360	Drummond	Darren	Hammond	LA	22	Internal Medicine	S	Paroxetine Hcl	Paroxetine Hcl	37	55	1650	390.15			24	42	297.28	1260	*
1801896550	Chow	Mo-Ping	Rockville	MD	24	Internal Medicine	S	Paroxetine Hcl	Paroxetine Hcl	27	35	1050	262.7			27	35	262.7	1050	*
1801896881	Hines	Elbert	Memphis	TN	47	Family Practice	S	Paroxetine Hcl	Paroxetine Hcl	111	111.2	1818	1077.25	12	#					#
1801897053	Wright	Dana	Germantown	TN	47	Internal Medicine	S	Paroxetine Hcl	Paroxetine Hcl	17	37	1110	277.52		#					*
1801897103	Jalil	Marian	Whittier	CA	6	Internal Medicine	S	Paroxetine Hcl	Paroxetine Hcl	27	46.5	1395	515.23			27	46.5	515.23	1395	*
1801897269	Williams	Robert	Opp	AL	1	Family Practice	S	Paroxetine Hcl	Paroxetine Hcl	207	250.5	7387	1560.52	30		143	156	1162.33	4552	#
1801897293	Nickell	Patton	Pittsburgh	PA	42	Psychiatry	S	Paroxetine Hcl	Paroxetine Hcl	22	30	882	242.75		#					*
1801897376	Cahill	Daniel	Ypsilanti	MI	26	Internal Medicine	S	Paroxetine Hcl	Paroxetine Hcl	148	247	7410	1417.49	25		126	217	1254.8	6510	#
1801897558	Riggs	Karin	Canton	OH	39	Internal Medicine	S	Paroxetine Hcl	Paroxetine Hcl	59	83.1	2490	688.12	11	#					*
1801897608	Widra	Kenneth	Harrisonburg	VA	51	Psychiatry	S	Paroxetine Hcl	Paroxetine Hcl	33	53.9	1618	536.16			17	33	325.08	990	*
1801897616	Canadas-Zizzias	Rafael	Dallas	TX	48	Internal Medicine	S	Paroxetine Hcl	Paroxetine Hcl	47	107	3210	907.13	15	#					#
1801897707	Neumayr	Robert	Yankton	SD	46	Internal Medicine	S	Paroxetine Hcl	Paroxetine Hcl	59	87	2592	655.03			39	59	452.23	1752	*
1801897855	Vincent	William	Central City	KY	21	Family Practice	S	Paroxetine Hcl	Paroxetine Hcl	55	83	2490	479.24		#					*
1801897921	Fox	Stanley	Oneonta	NY	36	Family Practice	S	Paroxetine Hcl	Paroxetine Hcl	22	48	1440	256.64		#					*
1801898085	Ryan	Joya	Sullivan	IL	17	Nurse Practitioner	S	Paroxetine Hcl	Paroxetine Hcl	32	75.8	2272	369.9		#					*
1801898440	Clark	Alicia	Marion	KY	21	Nurse Practitioner	S	Paroxetine Hcl	Paroxetine Hcl	38	42	1260	325.34		#					*
1801898788	Valeriano	James	Pittsburgh	PA	42	Neurology	S	Paroxetine Hcl	Paroxetine Hcl	33	41	1230	344.35		*					*
1801898804	Camacho-Pantoja	Jose	Bridgeport	CT	9	Psychiatry & Neurology	T	Paroxetine Hcl	Paroxetine Hcl	23	23	674	178.6		*					*
1801898820	Hosman	Stephanie	Beverly	MA	25	Certified Clinical Nurse Specialist	S	Paroxetine Hcl	Paroxetine Hcl	47	59	1770	529.14		#					*
1801898846	Masterson	Ruth	Lynn	MA	25	Registered Nurse	T	Paroxetine Hcl	Paroxetine Hcl	14	14	392	183.84			14	14	183.84	392	*
1801898861	Christiansen	Carroll	Spencer	WV	54	Family Practice	S	Paroxetine Hcl	Paroxetine Hcl	116	150	4485	1718.92	19		86	106	1406.24	3165	#
1801898929	Freeman	Mark	Clearlake	CA	6	Family Practice	S	Paroxetine Hcl	Paroxetine Hcl	18	34	995	251.77		#					*
1801899083	Vild	Susan	Oregon	OH	39	Nurse Practitioner	S	Paroxetine Hcl	Paroxetine Hcl	37	83	2490	509.56			18	52	331.07	1560	*
1801899125	Hunter	Roberta	Port St Lucie	FL	12	Internal Medicine	S	Paroxetine Hcl	Paroxetine Hcl	25	57	1710	397.34		#					*
1801899133	Stackhouse	William	Goldsboro	NC	37	Internal Medicine	S	Paroxetine Hcl	Paroxetine Hcl	114	260	7800	1386.83	32		103	237	1270.16	7110	#
1801899455	Homsy	Paul	Houston	TX	48	Psychiatry & Neurology	T	Paroxetine Hcl	Paroxetine Hcl	22	38	1140	145.99		#					*
1801899588	Phelps	Leslie	Owensboro	KY	21	Nurse Practitioner	S	Paroxetine Hcl	Paroxetine Hcl	14	38	1140	286.81			14	38	286.81	1140	*
1801899661	Dunn	Connie	Mexico	MO	29	Nurse Practitioner	S	Paroxetine Hcl	Paroxetine Hcl	14	40	1200	185.45			14	40	185.45	1200	*
1801899919	Sabin	Bruce	Charleston	SC	45	Internal Medicine	S	Paroxetine Hcl	Paroxetine Hcl	12	30	900	130.38			12	30	130.38	900	*
1801900121	Mitchelson	Judy	Buchanan	MI	26	Physician Assistant	S	Paroxetine Hcl	Paroxetine Hcl	14	26	780	156.14		#					*
1801900253	Kauffman	Jeffrey	Fort Collins	CO	8	Family Practice	S	Paroxetine Hcl	Paroxetine Hcl	20	32	960	180.44			20	32	180.44	960	*
1801900428	Achalla	Kiran	New York	NY	36	Nurse Practitioner	S	Paroxetine Hcl	Paroxetine Hcl	31	31	900	131.97			0	0	0	0	#
1801900725	Cain	Robert	Cleveland	OH	39	Family Practice	S	Paroxetine Hcl	Paroxetine Hcl	22	46	1364	280.35			22	46	280.35	1364	*
1801900824	Volpe	Anthony	Emerson	NJ	34	Internal Medicine	S	Paroxetine Hcl	Paroxetine Hcl	17	27	810	91.76			17	27	91.76	810	*
1801901228	Soto-Medina	Karen	Manati	PR	72	Psychiatry	S	Paroxetine Cr	Paroxetine Hcl	25	25	750	3215.09		*					*
1801901228	Soto-Medina	Karen	Manati	PR	72	Psychiatry	S	Paroxetine Er	Paroxetine Hcl	32	32	960	4111.01			0	0	0	0	#
1801901228	Soto-Medina	Karen	Manati	PR	72	Psychiatry	S	Paroxetine Hcl	Paroxetine Hcl	123	125	3725	824.42	20		19	19	98.52	570	*
1801902051	Ho	Charles	Ontario	CA	6	Family Practice	S	Paroxetine Hcl	Paroxetine Hcl	46	77	2310	489.51	11		35	51	288.36	1530	*
1801902283	Dalal	Piyush	St Petersburg	FL	12	Internal Medicine	S	Paroxetine Hcl	Paroxetine Hcl	14	38	1141	153.51		*					*
1801902309	Hobbs	Milton	Oxford	MS	28	Internal Medicine	S	Paroxetine Hcl	Paroxetine Hcl	95	135	4050	1016.11	13		83	123	886.22	3690	#
1801903323	Kato	Gary	Renton	WA	53	Family Practice	S	Paroxetine Hcl	Paroxetine Hcl	12	28	840	378.4			12	28	378.4	840	*
1801903406	Thackeray	Carrie	Rockport	ME	23	Family Practice	S	Paroxetine Hcl	Paroxetine Hcl	17	42	1260	246.02			17	42	246.02	1260	*
1801903448	Plate	Deborah	Akron	OH	39	Family Practice	S	Paroxetine Hcl	Paroxetine Hcl	19	25	728	201.55			19	25	201.55	728	*
1801903836	Mian	Muhammad	West Bend	WI	55	Internal Medicine	S	Paroxetine Hcl	Paroxetine Hcl	96	124.6	3396	1799.5	12	#					#
1801904545	Sundar	Sam	Concord	CA	6	Internal Medicine	S	Paroxetine Hcl	Paroxetine Hcl	77	122	3534	999.51	17		56	100	734.17	2952	#
1801904636	Alldredge	William	Tuscaloosa	AL	1	Internal Medicine	S	Paroxetine Hcl	Paroxetine Hcl	126	182	5458	1639.51	22		62	110	890.57	3298	#
1801905617	Martinez-Lemke	Tania	Everett	WA	53	Family Practice	S	Paroxetine Hcl	Paroxetine Hcl	18	48	1440	321.54		#					*
1801906003	Ronyak	Julie	Medina	OH	39	Internal Medicine	S	Paroxetine Hcl	Paroxetine Hcl	31	71	2130	380.37			31	71	380.37	2130	*
1801906094	Sekulic	Dusica	Roscoe	IL	17	Internal Medicine	S	Paroxetine Hcl	Paroxetine Hcl	27	65	1950	433.39			27	65	433.39	1950	*
1801906656	Gage	James	Lubbock	TX	48	Family Practice	S	Paroxetine Hcl	Paroxetine Hcl	16	48	1440	355.84			16	48	355.84	1440	*
1801907308	Fields	Daniel	Plymouth	CA	6	Family Practice	S	Paroxetine Hcl	Paroxetine Hcl	89	163	4890	1117.94	15	#					#
1801907522	Spiess	Catherine	Westerville	OH	39	Internal Medicine	S	Paroxetine Hcl	Paroxetine Hcl	19	55	1650	469.6			19	55	469.6	1650	*
1801907563	Guss	Jennifer	Houston	TX	48	Internal Medicine	S	Paroxetine Hcl	Paroxetine Hcl	34	79	2370	420.74	11		34	79	420.74	2370		11
1801907845	Sebastian	Chiriyankandat	Augusta	GA	13	Psychiatry	S	Paroxetine Hcl	Paroxetine Hcl	45	65	1950	555.06		*					*
1801908009	Zedar	Mark	Aurora	OH	39	Psychiatry	S	Paroxetine Hcl	Paroxetine Hcl	38	38	1012	493.75	11		15	15	214.34	445	*
1801908108	Burns	Terry	Cherokee Village	AR	5	Family Practice	S	Paroxetine Hcl	Paroxetine Hcl	43	49	1470	337.92	11		12	16	101.53	480	*
1801908165	Collins	Jason	Knoxville	TN	47	Family Practice	S	Paroxetine Hcl	Paroxetine Hcl	31	77	2310	462.12			31	77	462.12	2310	*
1801908553	Kapur-Pado	Rani	Sidney	NY	36	Internal Medicine	S	Paroxetine Hcl	Paroxetine Hcl	25	75	2250	340.48		#					*
1801908868	Culley	Whelan	Seminole	FL	12	Family Practice	S	Paroxetine Hcl	Paroxetine Hcl	16	36	1059	316.95		#					*
1801909080	Zilkoski	Mark	Wolf Point	MT	30	Family Practice	S	Paroxetine Hcl	Paroxetine Hcl	59	61	1814	371.34			48	50	338.81	1484	*
1801909510	Papadimitriou	Paul	Wheeling	WV	54	Psychiatry	S	Paroxetine Hcl	Paroxetine Hcl	60	93	2790	850.85			60	93	850.85	2790	*
1801910138	Ratti	Jyothi	Pleasanton	CA	6	Internal Medicine	S	Paroxetine Hcl	Paroxetine Hcl	12	12	361	110.08			12	12	110.08	361	*
1801911342	Gruver	Deborah	Laurium	MI	26	Nurse Practitioner	S	Paroxetine Hcl	Paroxetine Hcl	16	16	480	77.41		#					*
1801912605	Copening	Tell	Lenexa	KS	20	Family Practice	S	Paroxetine Hcl	Paroxetine Hcl	15	18	535	139.42			15	18	139.42	535	*
1801912829	Wicker	Christopher	West Columbia	SC	45	Internal Medicine	S	Paroxetine Hcl	Paroxetine Hcl	51	79	2370	564.95		#					*
1801912985	Smith	Sandra	Pahrump	NV	32	Family Practice	S	Paroxetine Hcl	Paroxetine Hcl	33	89	2670	459.25		#					*
1801914312	Cordoba	Bernard	Austin	TX	48	Psychiatry	S	Paroxetine Hcl	Paroxetine Hcl	32	48	1440	669.83		#					*
1801914544	De Guzman	Ernest	San Diego	CA	6	Psychiatry	S	Paroxetine Hcl	Paroxetine Hcl	67	69	2005	724.02	11		23	25	289.68	693	*
1801915483	Sobti	Rimmi	Toms River	NJ	34	Internal Medicine	S	Paroxetine Hcl	Paroxetine Hcl	69	147	4410	922.27	15		69	147	922.27	4410		15
1801915509	Owens	Brenda	San Angelo	TX	48	Family Practice	S	Paroxetine Hcl	Paroxetine Hcl	27	27	394	377.01		#					*
1801916366	Rico	Nicholas	Fort Wayne	IN	18	Family Practice	S	Paroxetine Hcl	Paroxetine Hcl	20	36	1080	313.67		*					*
1801916531	Sadr	Sharon	Norfolk	VA	51	Internal Medicine	S	Paroxetine Hcl	Paroxetine Hcl	29	61	1830	361.36		#					*
1801917554	Thakur	Nicklesh	Sacramento	CA	6	Neurology	S	Paroxetine Hcl	Paroxetine Hcl	17	37	1110	280.25			17	37	280.25	1110	*
1801917570	Jett	Katherine	La Grange	KY	21	Family Practice	S	Paroxetine Hcl	Paroxetine Hcl	25	69	2043	309.43		#					*
1801917786	Agni	Aruna	Staten Island	NY	36	Psychiatry	S	Paroxetine Cr	Paroxetine Hcl	24	24	720	3225.6			0	0	0	0	#
1801917786	Agni	Aruna	Staten Island	NY	36	Psychiatry	S	Paroxetine Er	Paroxetine Hcl	20	20	600	2486.88			0	0	0	0	#
1801917786	Agni	Aruna	Staten Island	NY	36	Psychiatry	S	Paroxetine Hcl	Paroxetine Hcl	88	88	2640	945.19			13	13	48.6	390	*
1801918008	Keohan	Deborah	Woburn	MA	25	Certified Clinical Nurse Specialist	S	Paroxetine Hcl	Paroxetine Hcl	38	56	1680	294.06		*					*
1801919220	Gomez	Rosa	Palmdale	CA	6	Family Practice	S	Paroxetine Hcl	Paroxetine Hcl	22	38	1140	227.62		#					*
1801919774	Plymale	Allen	Las Cruces	NM	35	Pharmacist	T	Paroxetine Hcl	Paroxetine Hcl	43	107	3210	749.36	20	#					#
1801922919	Oshae	Marne	Ithaca	NY	36	Family Practice	S	Paroxetine Hcl	Paroxetine Hcl	18	22	635	181.42			0	0	0	0	#
1801923560	Gersh	Annie	Simpsonville	SC	45	Family Practice	S	Paroxetine Hcl	Paroxetine Hcl	12	30	900	168.09		*					*
1801924170	Golomb	Duane	Coventry	RI	44	Family Practice	S	Paroxetine Hcl	Paroxetine Hcl	31	47	1380	603.67			31	47	603.67	1380	*
1801925102	Borromeo	Lorenzo	New Brunswick	NJ	34	Internal Medicine	S	Paroxetine Hcl	Paroxetine Hcl	20	34	1020	188.92			20	34	188.92	1020	*
1801925698	Ramirez	Esteban	West Lafayette	IN	18	Internal Medicine	S	Paroxetine Hcl	Paroxetine Hcl	29	63	1890	477.34		#					*
1801925938	Goolsby	Jason	Brownsville	TN	47	Family Practice	S	Paroxetine Hcl	Paroxetine Hcl	28	38	1009	234.99		#					*
1801926662	O'sullivan	Brian	Centennial	CO	8	Internal Medicine	S	Paroxetine Hcl	Paroxetine Hcl	17	49	1470	205.42			17	49	205.42	1470	*
1801928213	Lockhart	Paula	Lewiston	ID	16	Psychiatry	S	Paroxetine Hcl	Paroxetine Hcl	11	15	450	75		*					*
1801928577	Dandamudi	Shyam	Bay City	MI	26	Internal Medicine	S	Paroxetine Hcl	Paroxetine Hcl	19	57	1710	453.46			19	57	453.46	1710	*
1801928783	Mcneal	Arnelle	Parkville	MD	24	Family Practice	S	Paroxetine Hcl	Paroxetine Hcl	13	35	1050	239.22			13	35	239.22	1050	*
1801930896	Cippel	Joseph	Elderton	PA	42	Family Practice	S	Paroxetine Hcl	Paroxetine Hcl	18	40	1200	229.37		#					*
1801931761	Cansler	Kathleen	Las Vegas	NV	32	Internal Medicine	S	Paroxetine Hcl	Paroxetine Hcl	18	30	900	235.65		#					*
1801934013	Sikora	Marek	Maspeth	NY	36	Internal Medicine	S	Paroxetine Hcl	Paroxetine Hcl	27	27	810	314.97		#					*
1801935622	Lara	Jose	Bell	CA	6	Internal Medicine	S	Paroxetine Hcl	Paroxetine Hcl	74	214	6420	1013.26	31	#					#
1801935952	Powell	Dionne	New York	NY	36	Psychiatry & Neurology	T	Paroxetine Hcl	Paroxetine Hcl	24	30	900	283.5			24	30	283.5	900	*
1801937123	Turkish	Jennifer	Old Bridge	NJ	34	Family Practice	S	Paroxetine Hcl	Paroxetine Hcl	21	35.5	1065	432.11			21	35.5	432.11	1065	*
1801937263	Potter	Vernon	Sandy	UT	49	Family Practice	S	Paroxetine Hcl	Paroxetine Hcl	19	41	1185	346.41		#					*
1801938006	Bazzan	Anthony	Jeffersonville	PA	42	Internal Medicine	T	Paroxetine Cr	Paroxetine Hcl	12	14	420	1473.78			12	14	1473.78	420	*
1801938162	Dommeti	Parimala	Dearborn	MI	26	Geriatric Medicine	S	Paroxetine Hcl	Paroxetine Hcl	18	26	780	115.86			18	26	115.86	780	*
1801938758	Henry-Smith	Carol	Durham	NC	37	Geriatric Medicine	S	Paroxetine Hcl	Paroxetine Hcl	63	63	1673	930.15			51	51	726.94	1340	*
1801939137	Nofal	Laura	Panama City	FL	12	Physician Assistant	S	Paroxetine Hcl	Paroxetine Hcl	25	41	1230	171.74		*					*
1801940630	Lerner	Sara	Olympia	WA	53	Psychiatry	S	Paroxetine Hcl	Paroxetine Hcl	11	24	720	180.54		*					*
1801942073	Mejias Franqui	Diego	San Juan	PR	72	General Practice	S	Paroxetine Hcl	Paroxetine Hcl	25	33	990	195.54		*					*
1801942099	Tomkins	Louise	Wilmette	IL	17	Psychiatry	S	Paroxetine Hcl	Paroxetine Hcl	11	33	990	138.18			11	33	138.18	990	*
1801943303	Erb	Erica	Hillsborough	NJ	34	Family Practice	S	Paroxetine Hcl	Paroxetine Hcl	25	53	1590	249.84			25	53	249.84	1590	*
1801943477	Shugerman	Earle	Boulder	CO	8	Psychiatry & Neurology	T	Paroxetine Hcl	Paroxetine Hcl	21	22.3	670	688.34			21	22.3	688.34	670	*
1801944624	Daus	Robin	San Diego	CA	6	Family Practice	S	Paroxetine Hcl	Paroxetine Hcl	11	36.7	1100	196.06			11	36.7	196.06	1100	*
1801944756	Liu	Nina	San Diego	CA	6	Hematology-Oncology	S	Paroxetine Hcl	Paroxetine Hcl	15	15	450	105			15	15	105	450	*
1801944855	Patel	Jayana	Anaheim	CA	6	Geriatric Medicine	S	Paroxetine Hcl	Paroxetine Hcl	14	14.2	360	325.51			14	14.2	325.51	360	*
1801945043	Bowen	J.	Omaha	NE	31	Family Practice	S	Paroxetine Hcl	Paroxetine Hcl	19	53	1590	270.33		#					*
1801945373	Vanuitert	Robert	North Adams	MA	25	Neurology	S	Paroxetine Hcl	Paroxetine Hcl	11	13	390	88.51			0	0	0	0	#
1801946249	Licata	Vincent	Auburn	CA	6	Family Practice	S	Paroxetine Hcl	Paroxetine Hcl	21	48	1440	333.55		#					*
1801946462	Sidhu	Sarfraz	Milwaukee	WI	55	Internal Medicine	S	Paroxetine Hcl	Paroxetine Hcl	16	16	336	239.56			16	16	239.56	336	*
1801946629	Kelvin	Marjorie	Santa Rosa	CA	6	Family Practice	S	Paroxetine Hcl	Paroxetine Hcl	11	27.3	820	244.68			11	27.3	244.68	820	*
1801946678	Chung	Jose	Montgomery	AL	1	Internal Medicine	S	Paroxetine Hcl	Paroxetine Hcl	12	28	840	183.72		*					*
1801948633	Benson	Kim	Dublin	CA	6	Internal Medicine	S	Paroxetine Hcl	Paroxetine Hcl	15	32	957	129.9			15	32	129.9	957	*
1801949813	Siomopoulos	Vasilis	Evanston	IL	17	Psychiatry	S	Paroxetine Hcl	Paroxetine Hcl	69	81.1	2434	534.74			23	27	196.93	810	*
1801950225	Allen	Misty	Jackson	TN	47	Family Practice	S	Paroxetine Hcl	Paroxetine Hcl	31	89	2670	577.59		#					*
1801950530	Eugene	Kenneth	Rincon	GA	13	Family Practice	S	Paroxetine Hcl	Paroxetine Hcl	38	58	1740	357.31			38	58	357.31	1740	*
1801951280	Singh	Amarjit	South Richmond Hill	NY	36	Internal Medicine	S	Paroxetine Hcl	Paroxetine Hcl	36	44	1320	158.51		#					*
1801951314	Mallada	Maria	Clovis	CA	6	Nurse Practitioner	S	Paroxetine Hcl	Paroxetine Hcl	45	45	1320	247.21		*					*
1801951330	Baird	Heather	Cortland	OH	39	Nurse Practitioner	S	Paroxetine Hcl	Paroxetine Hcl	22	56	1680	270.21	11	#					*
1801951744	Shilling	Kay	Omaha	NE	31	Psychiatry	S	Paroxetine Hcl	Paroxetine Hcl	12	12	360	123.6			12	12	123.6	360	*
1801952510	Shear	Mitchell	White Plains	NY	36	Internal Medicine	S	Paroxetine Hcl	Paroxetine Hcl	42	42	1260	119.22			21	21	44.99	630	*
1801952981	Kalam	Lobina	Bronx	NY	36	Internal Medicine	S	Paroxetine Hcl	Paroxetine Hcl	26	60	1800	422.24			26	60	422.24	1800	*
1801953518	Ogden	Jeffrey	Orem	UT	49	Internal Medicine	S	Paroxetine Hcl	Paroxetine Hcl	18	44	1308	297.41			18	44	297.41	1308	*
1801954003	Gregory	Nancy	Pullman	WA	53	Nurse Practitioner	S	Paroxetine Hcl	Paroxetine Hcl	25	49	1470	236.8			13	37	186.49	1110	*
1801954722	Moise	Vivian	Spokane	WA	53	Physical Medicine and Rehabilitation	S	Paroxetine Hcl	Paroxetine Hcl	13	17	510	69.84			0	0	0	0	#
1801955349	Thomas	Michael	Nederland	TX	48	Internal Medicine	S	Paroxetine Hcl	Paroxetine Hcl	28	76	2280	275.2		#					*
1801955406	Saleh	Arya	Panorama City	CA	6	Internal Medicine	S	Paroxetine Hcl	Paroxetine Hcl	22	71	2130	323.56		#					*
1801955430	Vargas	Juan	Panorama City	CA	6	Family Practice	S	Paroxetine Hcl	Paroxetine Hcl	23	70.7	2120	330.85		#					*
1801956297	Charleston	Warren	Beaumont	TX	48	Psychiatry	S	Paroxetine Hcl	Paroxetine Hcl	14	16	480	94.96		*					*
1801956693	Leaphart	Eleanor	Batesburg Leesville	SC	45	Family Practice	S	Paroxetine Hcl	Paroxetine Hcl	88	108	3240	740.58	13	#					#
1801956768	Hafiz Ahmed	Afshan	La Grange	IL	17	Geriatric Medicine	S	Paroxetine Hcl	Paroxetine Hcl	18	26	780	166.56			18	26	166.56	780	*
1801958186	Donovan	Kevin	Rochester	NH	33	Family Practice	S	Paroxetine Hcl	Paroxetine Hcl	17	51	1530	406.78			17	51	406.78	1530	*
1801958459	Verardo	Louis	Setauket	NY	36	Family Practice	S	Paroxetine Hcl	Paroxetine Hcl	12	12	360	150.09			12	12	150.09	360	*
1801958509	Singh	Amarjit	Richmond Hill	NY	36	Nephrology	S	Paroxetine Hcl	Paroxetine Hcl	11	17	510	88.72			11	17	88.72	510	*
1801958947	Wojnarska	Maria	Chicago	IL	17	Internal Medicine	S	Paroxetine Hcl	Paroxetine Hcl	14	42	1260	166.89			14	42	166.89	1260	*
1801959192	Bautista	Carolyn	Homosassa	FL	12	Nurse Practitioner	S	Paroxetine Hcl	Paroxetine Hcl	21	47.2	1417	325.23		#					*
1801959309	Johnson	Bradley	Tucson	AZ	4	Psychiatry	S	Paroxetine Hcl	Paroxetine Hcl	25	33	965	250.54		#					*
1801959481	Kauppila	Glenn	Eau Claire	WI	55	Family Practice	S	Paroxetine Hcl	Paroxetine Hcl	28	38	1140	264.48			28	38	264.48	1140	*
1801960059	Bellifemine	Morris	Secaucus	NJ	34	Internal Medicine	S	Paroxetine Hcl	Paroxetine Hcl	32	48	1440	286.81			20	30	168.87	900	*
1801960117	Marshall	Robert	South San Francisco	CA	6	Internal Medicine	S	Paroxetine Hcl	Paroxetine Hcl	20	66.7	2000	273.71			20	66.7	273.71	2000	*
1801960281	Irvine	David	Albany	OR	41	Family Practice	S	Paroxetine Hcl	Paroxetine Hcl	13	37	1099	88.86		*					*
1801960992	Felts	James	Rolla	MO	29	Family Practice	S	Paroxetine Hcl	Paroxetine Hcl	59	117	3510	753.7	15		59	117	753.7	3510		15
1801961958	Alomari	Elizabeth	Wasco	CA	6	Nurse Practitioner	S	Paroxetine Hcl	Paroxetine Hcl	11	21	630	272.78			11	21	272.78	630	*
1801962105	Joy	Amy	Terre Haute	IN	18	Nurse Practitioner	S	Paroxetine Hcl	Paroxetine Hcl	27	29.2	875	167.16		*					*
1801962238	Hahn	Gene	Duluth	MN	27	Internal Medicine	S	Paroxetine Hcl	Paroxetine Hcl	23	45.3	1356	279.35		*					*
1801962675	Extein	Irl	Delray Beach	FL	12	Psychiatry	S	Paroxetine Hcl	Paroxetine Hcl	128	277	8310	2571.15	40	#					#
1801962691	Nakkash	Enas	Troy	MI	26	Internal Medicine	S	Paroxetine Hcl	Paroxetine Hcl	18	20	600	198.5		*					*
1801962931	Flaata	Scott	Edina	MN	27	Internal Medicine	S	Paroxetine Hcl	Paroxetine Hcl	16	46	1380	290.16			16	46	290.16	1380	*
1801963723	Arora	Deepak	Bakersfield	CA	6	Family Practice	S	Paroxetine Hcl	Paroxetine Hcl	11	36.7	1100	180.33			11	36.7	180.33	1100	*
1801964242	Regeer	Jennifer	Huntington	NY	36	Nurse Practitioner	S	Paroxetine Hcl	Paroxetine Hcl	12	14	397	97.48			12	14	97.48	397	*
1801964358	Litman	Michael	Dearborn	MI	26	Internal Medicine	S	Paroxetine Hcl	Paroxetine Hcl	26	74	2220	333.6		#					*
1801965371	Persaud	Devicka	South Richmond Hill	NY	36	Family Practice	S	Paroxetine Hcl	Paroxetine Hcl	27	27	787	229.75			27	27	229.75	787	*
1801966338	Dasharathy	Gayathri	Oklahoma City	OK	40	Psychiatry	S	Paroxetine Hcl	Paroxetine Hcl	93	164.7	4918	1080.62	18		54	102	721.83	3060	#
1801966718	Lively	Daniel	Martinez	CA	6	Internal Medicine	T	Paroxetine Hcl	Paroxetine Hcl	27	33.1	992	162.01		*					*
1801967096	Shepperd	Milton	Meadowlakes	TX	48	Internal Medicine	S	Paroxetine Hcl	Paroxetine Hcl	29	29	838	246.08			29	29	246.08	838	*
1801967922	Landfair	Jeffrey	Rockport	ME	23	Family Practice	S	Paroxetine Hcl	Paroxetine Hcl	50	128	3830	720.67	12		35	83	528.01	2480	*
1801968029	Lerner Angeles	Anna	Tampa	FL	12	Internal Medicine	S	Paroxetine Hcl	Paroxetine Hcl	12	22	660	228.13			12	22	228.13	660	*
1801968177	Baez Collado	Jorge	Cabo Rojo	PR	72	General Practice	T	Paroxetine Hcl	Paroxetine Hcl	36	36	1074	283.03			36	36	283.03	1074	*
1801968656	Nguyen	Katherine-Minh	Rancho Cordova	CA	6	Family Practice	S	Paroxetine Hcl	Paroxetine Hcl	12	31.1	907	249.27			12	31.1	249.27	907	*
1801968805	Nikolakakis	James	Des Plaines	IL	17	Internal Medicine	S	Paroxetine Hcl	Paroxetine Hcl	34	82	2460	543.6		#					*
1801969241	Prabhu	Anil	Pittsburgh	PA	42	Internal Medicine	S	Paroxetine Hcl	Paroxetine Hcl	74	94	2444	1114.87			74	94	1114.87	2444	*
1801969381	Muro	Victor	Las Vegas	NV	32	Internal Medicine	S	Paroxetine Hcl	Paroxetine Hcl	17	44.7	1325	487.46			17	44.7	487.46	1325	*
1801969969	Jafri	Syed Abbas	Sterling Heights	MI	26	Internal Medicine	S	Paroxetine Hcl	Paroxetine Hcl	19	57	1710	322.76		#					*
1801970116	Hovey	Justin	Dothan	AL	1	Internal Medicine	S	Paroxetine Hcl	Paroxetine Hcl	50	99	2970	792.32	17		27	60.3	374.66	1810	#
1801971171	Fojtik	Joseph	Mchenry	IL	17	Internal Medicine	S	Paroxetine Hcl	Paroxetine Hcl	29	79	2358	428.45		#					*
1801971486	Mangalik	Saurabh	Denver	CO	8	Internal Medicine	S	Paroxetine Hcl	Paroxetine Hcl	29	54.8	1643	374.85			16	41.8	225.37	1253	*
1801971908	Martin	Murphy	Jackson	MS	28	Nephrology	S	Paroxetine Hcl	Paroxetine Hcl	28	36	1080	203.51		*					*
1801972096	Meissner	Paul	Omaha	NE	31	Family Practice	S	Paroxetine Hcl	Paroxetine Hcl	28	70	2100	454.93			28	70	454.93	2100	*
1801972245	Bartuska	Thomas	Orland Park	IL	17	Psychiatry	S	Paroxetine Hcl	Paroxetine Hcl	118	209	6188	1828.36	22	#					#
1801972351	Holland	David	El Paso	TX	48	Family Practice	S	Paroxetine Hcl	Paroxetine Hcl	29	87	2610	700.62	11	#					*
1801972682	Bogart	Jama	Nevada	MO	29	Nurse Practitioner	S	Paroxetine Hcl	Paroxetine Hcl	31	37	1110	248.97			18	24	118.54	720	*
1801973912	Evkoska	Vesna	Clinton Township	MI	26	Family Practice	S	Paroxetine Hcl	Paroxetine Hcl	18	54	1620	468.68			18	54	468.68	1620	*
1801974399	Rebancos	Dexter	Cudahy	WI	55	Family Practice	S	Paroxetine Hcl	Paroxetine Hcl	24	44	1320	827.65		#					*
1801974431	Oehler	John	Bucyrus	OH	39	Family Practice	S	Paroxetine Hcl	Paroxetine Hcl	18	42	1238	239.06			18	42	239.06	1238	*
1801974514	Laurenson	Kimberly	Sacramento	CA	6	Family Practice	S	Paroxetine Hcl	Paroxetine Hcl	21	60.7	1820	539.8		#					*
1801976352	Derderian	Sheryl	West Springfield	MA	25	Nurse Practitioner	S	Paroxetine Hcl	Paroxetine Hcl	41	83	2490	285.93			41	83	285.93	2490	*
1801977301	Replogle	Shawnie	Strafford	MO	29	Family Practice	S	Paroxetine Hcl	Paroxetine Hcl	29	45	1350	399.03			29	45	399.03	1350	*
1801978259	Boulware	Robert	Liberty	MO	29	Internal Medicine	S	Paroxetine Hcl	Paroxetine Hcl	77	115.1	3442	774.4	17		57	89.1	585.47	2662	#
1801978374	Trujillo	Jorge	El Monte	CA	6	Nurse Practitioner	S	Paroxetine Hcl	Paroxetine Hcl	172	222.1	6663	1709.36	29		105	151.1	1153.86	4533	#
1801978622	Gallo	James	Warwick	RI	44	Psychiatry & Neurology	T	Paroxetine Er	Paroxetine Hcl	13	15	447	1894.76			13	15	1894.76	447	*
1801978622	Gallo	James	Warwick	RI	44	Psychiatry & Neurology	T	Paroxetine Hcl	Paroxetine Hcl	25	37	1110	221.67		#					*
1801979398	Turner	Kimberly	Monroe	GA	13	Family Practice	S	Paroxetine Hcl	Paroxetine Hcl	65	129	3870	805.91	15	#					#
1801979760	Notghi	Saba	Reseda	CA	6	Psychiatry	S	Paroxetine Hcl	Paroxetine Hcl	33	83.1	2459	452.34	13		17	49.3	168.77	1446	*
1801980453	Felgate	Rodney	Lincoln	NH	33	Family Practice	S	Paroxetine Hcl	Paroxetine Hcl	31	49	1470	654.93			18	28	530.98	840	*
1801980701	Wolf	Brooke	Beachwood	OH	39	Psychiatry	S	Paroxetine Hcl	Paroxetine Hcl	23	33.1	993	213.34		#					*
1801981451	Willoughby	Brian	Hettinger	ND	38	Internal Medicine	S	Paroxetine Hcl	Paroxetine Hcl	12	29.3	880	155.52			12	29.3	155.52	880	*
1801981592	Caldwell	Craig	Forsyth	GA	13	Internal Medicine	S	Paroxetine Hcl	Paroxetine Hcl	11	33	990	193.24			11	33	193.24	990	*
1801981881	Wintle	Catherine	Utica	NY	36	Nurse Practitioner	S	Paroxetine Hcl	Paroxetine Hcl	41	67	1950	220.13			26	52	169.65	1560	*
1801981923	Warrington	Alan	Wilmington	DE	10	Family Practice	S	Paroxetine Hcl	Paroxetine Hcl	129	143	2352	1576.65			129	143	1576.65	2352	*
1801982020	Beatie	S Janel	Tomball	TX	48	Internal Medicine	S	Paroxetine Hcl	Paroxetine Hcl	31	75	2250	328.95			31	75	328.95	2250	*
1801982491	Girach	Altaf	Cumberland	RI	44	Internal Medicine	S	Paroxetine Hcl	Paroxetine Hcl	40	68	2020	629.41			28	56	400.94	1680	*
1801982772	Banc	Tobe	Sleepy Hollow	NY	36	Internal Medicine	S	Paroxetine Hcl	Paroxetine Hcl	13	21	630	119.91			13	21	119.91	630	*
1801983127	Ibrahim	Mary	Jersey City	NJ	34	Internal Medicine	S	Paroxetine Hcl	Paroxetine Hcl	36	40	1200	249.15			36	40	249.15	1200	*
1801983176	Rehman	Amir	Alexandria	VA	51	Psychiatry	S	Paroxetine Hcl	Paroxetine Hcl	18	24	720	208.89		#					*
1801983390	Channaveeraiah	Naganna	Brooklyn	NY	36	Family Practice	S	Paroxetine Hcl	Paroxetine Hcl	11	11	330	77			11	11	77	330	*
1801983523	Kinbrook	Michelle	Allentown	PA	42	Internal Medicine	S	Paroxetine Hcl	Paroxetine Hcl	13	37	1110	229.95		#					*
1801984174	Stein	Stefan	New York	NY	36	Psychiatry & Neurology	T	Paroxetine Hcl	Paroxetine Hcl	17	29	870	195.8			17	29	195.8	870	*
1801984257	Arango	Ricardo	Bronx	NY	36	Psychiatry	S	Paroxetine Hcl	Paroxetine Hcl	63	63	1890	262.69			19	19	91.74	570	*
1801984471	Badeen	Steven	Newport	ME	23	Internal Medicine	S	Paroxetine Hcl	Paroxetine Hcl	73	131	3930	782.11	14		42	96	551.56	2880	*
1801984968	Schuchter	Janet	Lynn	MA	25	Certified Clinical Nurse Specialist	S	Paroxetine Hcl	Paroxetine Hcl	20	26	780	154.59		*					*
1801985122	Summers	Marguerite	Glen Burnie	MD	24	Internal Medicine	S	Paroxetine Hcl	Paroxetine Hcl	15	39.4	1182	138.19		#					*
1801986500	Chen	Yuping	Flushing	NY	36	Internal Medicine	S	Paroxetine Hcl	Paroxetine Hcl	12	22	660	109.31			12	22	109.31	660	*
1801986609	Carrasquillo Falcon	Nelson	Cidra	PR	72	General Practice	S	Paroxetine Hcl	Paroxetine Hcl	53	93	2790	582.9	12		24	48	266.77	1440	*
1801986872	Goodman	Benjamin	Hickory	NC	37	Family Practice	S	Paroxetine Hcl	Paroxetine Hcl	41	63	1872	425.59		#					*
1801987003	Scheel	Frederick	South Bend	IN	18	Family Practice	S	Paroxetine Hcl	Paroxetine Hcl	26	52	1560	281.14		#					*
1801987151	Bush	Eric	Gt Barrington	MA	25	Internal Medicine	S	Paroxetine Hcl	Paroxetine Hcl	32	64	1920	418.89			32	64	418.89	1920	*
1801987292	Smith	Kirby	Moultrie	GA	13	Family Practice	S	Paroxetine Hcl	Paroxetine Hcl	17	19	570	122.32		#					*
1801987300	Dorsey	Eugene	Newport Beach	CA	6	Psychiatry & Neurology	T	Paroxetine Hcl	Paroxetine Hcl	13	13	390	119.87		*					*
1801987433	Kunz	Kennedy	Birmingham	AL	1	Family Practice	S	Paroxetine Hcl	Paroxetine Hcl	39	49	1434	248.7		#					*
1801987565	Patel	Sunil	Olympia Fields	IL	17	Internal Medicine	S	Paroxetine Hcl	Paroxetine Hcl	13	39	1170	246.85			13	39	246.85	1170	*
1801987896	Van Auker	John	Auburn	CA	6	Physician Assistant	S	Paroxetine Hcl	Paroxetine Hcl	21	38.8	1140	246.02		*					*
1801988050	Conney	Janet	Garden Grove	CA	6	Psychiatry	S	Paroxetine Hcl	Paroxetine Hcl	132	144.6	4304	1159	20		82	90.6	690.45	2684	#
1801988415	Haganman	Mark	Osage	IA	19	Family Practice	S	Paroxetine Hcl	Paroxetine Hcl	13	37	1110	218.39		*					*
1801988662	Khalsa	Raj-Inder	Galveston	TX	48	Nurse Practitioner	S	Paroxetine Hcl	Paroxetine Hcl	30	32	960	248.86		*					*
1801988704	Yufit	Vladimir	Fall River	MA	25	Internal Medicine	S	Paroxetine Hcl	Paroxetine Hcl	44	86	2580	570.44	12	#					#
1801988902	Kraus	Angelika	Newport	WA	53	Family Practice	S	Paroxetine Hcl	Paroxetine Hcl	21	33	990	193		#					*
1801988969	Basu	Basanti	Findlay	OH	39	Psychiatry	S	Paroxetine Er	Paroxetine Hcl	11	11	330	1216.06			11	11	1216.06	330	*
1801988969	Basu	Basanti	Findlay	OH	39	Psychiatry	S	Paroxetine Hcl	Paroxetine Hcl	23	23	690	422.01			0	0	0	0	#
1801989058	Freyre	Orlando	Brooklyn	NY	36	Family Practice	S	Paroxetine Hcl	Paroxetine Hcl	17	17	510	95.5		#					*
1801989355	Rehwaldt	Warren	Crescent City	CA	6	Family Practice	S	Paroxetine Hcl	Paroxetine Hcl	43	68	2040	256.27			12	32	125.14	960	*
1801989959	Whitehouse	Robert	Richmond Hts	OH	39	Family Practice	S	Paroxetine Hcl	Paroxetine Hcl	219	219.3	5777	4795.65	22		140	140.1	2908.13	3460	#
1801990155	Salehi	Freshteh	Troy	NY	36	Internal Medicine	S	Paroxetine Hcl	Paroxetine Hcl	37	85.2	2556	403.04	11	#					*
1801990593	Forrest	Lyndi	Shelby	NC	37	Nurse Practitioner	S	Paroxetine Hcl	Paroxetine Hcl	12	34	1020	307.54		*					*
1801991005	Fawole	Tajudeen	Brooklyn Park	MN	27	Internal Medicine	S	Paroxetine Hcl	Paroxetine Hcl	24	30	430	132.28			24	30	132.28	430	*
1801991740	Teregis	Gregory	Encinitas	CA	6	Family Practice	S	Paroxetine Hcl	Paroxetine Hcl	17	27	810	216.51			17	27	216.51	810	*
1801992029	Krantz	James	Thurmont	MD	24	Family Practice	S	Paroxetine Hcl	Paroxetine Hcl	20	46	1380	315.54		#					*
1801992235	Rolf	Ryan	Fort Wayne	IN	18	Internal Medicine	S	Paroxetine Hcl	Paroxetine Hcl	12	20	585	283.35		#					*
1801992599	Brown	Morris	Lake City	SC	45	Family Practice	S	Paroxetine Hcl	Paroxetine Hcl	61	83	2477	596.04	13		40	60	391.38	1800	*
1801993811	Eisemann	Allan	Rutland	VT	50	Medical Oncology	S	Paroxetine Hcl	Paroxetine Hcl	28	50	1500	298.66		#					*
1801993910	Jasrotia	Manav	Goodyear	AZ	4	Internal Medicine	S	Paroxetine Hcl	Paroxetine Hcl	31	83	2490	451.99		#					*
1801994082	Diaz	Manuel	Woodland	CA	6	Family Practice	S	Paroxetine Hcl	Paroxetine Hcl	49	83	2490	490.96	12		33	53	231.1	1590	*
1801994538	Emery	Russell	Bismarck	ND	38	Family Practice	S	Paroxetine Hcl	Paroxetine Hcl	14	22	660	150.95			14	22	150.95	660	*
1801994819	Cuddapah	Deepak	Goldsboro	NC	37	Family Practice	S	Paroxetine Hcl	Paroxetine Hcl	36	62	1860	484.18			23	43	336.38	1290	*
1801994926	Kantor	David	Saint Louis	MO	29	Family Practice	S	Paroxetine Hcl	Paroxetine Hcl	16	40	1200	320.68			16	40	320.68	1200	*
1801994983	Akbar	Muhammad	Georgiana	AL	1	Family Practice	S	Paroxetine Hcl	Paroxetine Hcl	25	33	990	103.1		#					*
1801995055	Choi	Jung	Burlington	MA	25	Internal Medicine	S	Paroxetine Hcl	Paroxetine Hcl	12	12	360	35.62			12	12	35.62	360	*
1801995238	Gwirtsman	Harry	Nashville	TN	47	Psychiatry	S	Paroxetine Hcl	Paroxetine Hcl	20	40	1200	387.22			20	40	387.22	1200	*
1801995246	Snedegar	Deborah	Nashville	TN	47	Nurse Practitioner	S	Paroxetine Hcl	Paroxetine Hcl	17	37	1110	186.63			17	37	186.63	1110	*
1801995287	Finn	Leonard	Wellesley Hills	MA	25	Family Practice	S	Paroxetine Hcl	Paroxetine Hcl	16	18	540	76.74		#					*
1801995352	Gowda	Srisai	Somers Point	NJ	34	Psychiatry	S	Paroxetine Hcl	Paroxetine Hcl	32	78	2325	338.98			32	78	338.98	2325	*
1801995501	Money	Bruce	Fergus Falls	MN	27	Internal Medicine	S	Paroxetine Hcl	Paroxetine Hcl	21	57	1710	254.13		#					*
1801995576	Raval	Kaushik	Saginaw	MI	26	Psychiatry	S	Paroxetine Hcl	Paroxetine Hcl	17	23	690	205.96		*					*
1801995907	Biglow	Kimberly	Middleburg Heights	OH	39	Family Practice	S	Paroxetine Hcl	Paroxetine Hcl	31	59	1770	667.66			31	59	667.66	1770	*
1801996285	Menzer	Frieda	Morehead City	NC	37	Internal Medicine	S	Paroxetine Hcl	Paroxetine Hcl	17	43	1290	165.81			17	43	165.81	1290	*
1801996384	Tierney	Joanna	Norfolk	VA	51	Internal Medicine	S	Paroxetine Hcl	Paroxetine Hcl	28	84	2520	645.15			28	84	645.15	2520	*
1801996467	Warren	Leo	Saint Louis	MO	29	Internal Medicine	S	Paroxetine Hcl	Paroxetine Hcl	21	21	601	315.41			21	21	315.41	601	*
1801996756	Reyer	Jeffrey	Leechburg	PA	42	Internal Medicine	S	Paroxetine Hcl	Paroxetine Hcl	15	23	690	125.89			0	0	0	0	#
1801997119	Munoz	Robert	Monroe	WA	53	Family Practice	S	Paroxetine Hcl	Paroxetine Hcl	11	33	990	325.91			11	33	325.91	990	*
1801997523	Pilly	Ashok	Vineland	NJ	34	Cardiology	S	Paroxetine Hcl	Paroxetine Hcl	29	80	2400	416.89	12		29	80	416.89	2400		12
1801997564	Barravecchio	John	Milton	MA	25	Internal Medicine	S	Paroxetine Hcl	Paroxetine Hcl	13	13	375	143.44			0	0	0	0	#
1801997671	Serobyan	Yana	Brooklyn	NY	36	Psychiatry	S	Paroxetine Hcl	Paroxetine Hcl	11	13	390	22.49		*					*
1801997739	Hamlyn	Harry	Rapid City	SD	46	Psychiatry	S	Paroxetine Hcl	Paroxetine Hcl	50	82	2460	697.45		*					*
1801998166	Tran	Binh	N Las Vegas	NV	32	Family Practice	S	Paroxetine Hcl	Paroxetine Hcl	38	80	2400	540.4	17	#					#
1801998562	Mys	Cheri	Burton	MI	26	Internal Medicine	S	Paroxetine Hcl	Paroxetine Hcl	18	46	1380	241.66			18	46	241.66	1380	*
1801998737	Van Woert	Joanne	Slingerlands	NY	36	Internal Medicine	S	Paroxetine Hcl	Paroxetine Hcl	19	45	1350	163.71			19	45	163.71	1350	*
1801998877	Kayani	Imran	Land O Lakes	FL	12	Family Practice	S	Paroxetine Hcl	Paroxetine Hcl	36	98	2940	652.51	12		36	98	652.51	2940		12
1801998893	Roth	Mark	Mentor	OH	39	Internal Medicine	S	Paroxetine Hcl	Paroxetine Hcl	20	46	1380	465.55		#					*
1801998968	Warner	Corey	Hidden Valley Lake	CA	6	Internal Medicine	S	Paroxetine Hcl	Paroxetine Hcl	63	105	3150	527.67	15		50	92	436.86	2760	#
1801999297	Breedlove	William	Blairsville	GA	13	Family Practice	S	Paroxetine Hcl	Paroxetine Hcl	78	98	2895	874.3			63	81	797.55	2385	*
1801999875	Vannaman	Kylie	Overland Park	KS	20	Family Practice	S	Paroxetine Hcl	Paroxetine Hcl	12	12	331	114.2			12	12	114.2	331	*
1811000300	Braunfeld	Robert	Broomal	PA	42	Family Practice	S	Paroxetine Hcl	Paroxetine Hcl	31	61	1830	731.51			31	61	731.51	1830	*
1811000391	Savin	Andrew	Boynton Beach	FL	12	Internal Medicine	S	Paroxetine Hcl	Paroxetine Hcl	16	48	1440	373.06			16	48	373.06	1440	*
1811000607	Miner	David	Taylorsville	UT	49	Family Practice	S	Paroxetine Hcl	Paroxetine Hcl	23	42	1257	301.02		#					*
1811000631	Kumaresan	Vasumathy	Bethlehem	PA	42	Internal Medicine	S	Paroxetine Hcl	Paroxetine Hcl	19	27	728	273.34			19	27	273.34	728	*
1811000789	Lederman	David	Rochester	NY	36	Internal Medicine	S	Paroxetine Hcl	Paroxetine Hcl	18	34	1020	245.13		*					*
1811000821	Bradford	Marnetta	Hanover Township	PA	42	Nurse Practitioner	S	Paroxetine Hcl	Paroxetine Hcl	21	37	1110	271.76			21	37	271.76	1110	*
1811000888	Dillehay	Michael	Lake Mary	FL	12	Family Practice	S	Paroxetine Hcl	Paroxetine Hcl	37	65.2	1933	918.55			26	54	615.25	1602	*
1811001423	Schneider	Rebecca	Jasper	TX	48	Family Practice	S	Paroxetine Hcl	Paroxetine Hcl	37	43	1176	440.48			25	31	273.14	881	*
1811001506	Malik	Priya	Redlands	CA	6	Internal Medicine	S	Paroxetine Hcl	Paroxetine Hcl	57	151	4530	994.81	15	#					#
1811001746	Dellaportas	Sandra	Cleveland	OH	39	Internal Medicine	S	Paroxetine Hcl	Paroxetine Hcl	52	116.1	3481	624.63	14	#					#
1811002454	Norman	Mary	Dallas	TX	48	Geriatric Medicine	S	Paroxetine Hcl	Paroxetine Hcl	17	43	1275	373.77			17	43	373.77	1275	*
1811003031	Brinkman	Lucas	Fredericksburg	IA	19	Family Practice	S	Paroxetine Hcl	Paroxetine Hcl	33	59	1744	289.48			33	59	289.48	1744	*
1811003379	Mason	Sophia	Brooklyn	NY	36	Nurse Practitioner	S	Paroxetine Hcl	Paroxetine Hcl	13	13	390	44.27			0	0	0	0	#
1811004005	Sergi	Michael	Fond Du Lac	WI	55	Internal Medicine	S	Paroxetine Hcl	Paroxetine Hcl	57	123.2	3695	947.25	13		57	123.2	947.25	3695		13
1811004161	Alisky	Joseph	Aurora	CO	8	Geriatric Medicine	S	Paroxetine Hcl	Paroxetine Hcl	150	150.1	4063	1920.96	23	#					#
1811004294	Dunlay	Patrick	Mason City	IA	19	Internal Medicine	S	Paroxetine Hcl	Paroxetine Hcl	57	98	2886	698.27			57	98	698.27	2886	*
1811004336	Rivera	Luis	Vieques	PR	72	General Practice	S	Paroxetine Hcl	Paroxetine Hcl	21	35	1050	174.42			21	35	174.42	1050	*
1811004351	Kucera	Charles	Sumner	WA	53	Family Practice	S	Paroxetine Hcl	Paroxetine Hcl	62	100	2974	1116.43			49	87	775.33	2610	*
1811004369	Lillie	Douglas	West Allis	WI	55	Internal Medicine	S	Paroxetine Hcl	Paroxetine Hcl	55	125	3710	977.72	13	#					#
1811004385	Mejalli	Ned	Kenosha	WI	55	Family Practice	S	Paroxetine Hcl	Paroxetine Hcl	48	117	3510	1527.84	11		27	54	777.38	1620	*
1811004443	Ogunleye	Yetunde	Omaha	NE	31	Psychiatry	S	Paroxetine Hcl	Paroxetine Hcl	20	22	598	247.06		*					*
1811004773	Mistry	Darshan	Tampa	FL	12	Internal Medicine	S	Paroxetine Hcl	Paroxetine Hcl	25	63	1874	535.64		#					*
1811005135	Montgomery	Karyn	Brick	NJ	34	Internal Medicine	S	Paroxetine Hcl	Paroxetine Hcl	18	34	1020	316.65		*					*
1811005218	Harmon	Curtis	Hamden	CT	9	Certified Clinical Nurse Specialist	S	Paroxetine Hcl	Paroxetine Hcl	15	17	485	105.05			0	0	0	0	#
1811006273	Stahlman	John	Asheville	NC	37	Nurse Practitioner	S	Paroxetine Hcl	Paroxetine Hcl	15	15	450	62.2			0	0	0	0	#
1811006547	Wellman	Abby	Rockville	MD	24	Psychiatry	S	Paroxetine Hcl	Paroxetine Hcl	22	56	1680	356.98			22	56	356.98	1680	*
1811006760	Irwin	Amy	Springdale	AR	5	Geriatric Medicine	S	Paroxetine Hcl	Paroxetine Hcl	61	111.4	3312	462.41	13		36	76.4	274.05	2278	*
1811007289	Harvey	Steven	Saint Louis	MO	29	Psychiatry	S	Paroxetine Hcl	Paroxetine Hcl	14	28	838	165.07		*					*
1811007560	Caine	Glenn	Wauwatosa	WI	55	Family Practice	S	Paroxetine Hcl	Paroxetine Hcl	32	32	692	362.27			32	32	362.27	692	*
1811007636	Kirsch	Alla	South Russell	OH	39	Family Practice	S	Paroxetine Hcl	Paroxetine Hcl	40	96	2873	853.32		#					*
1811007743	Antonucci	Anthony	Huntington	NY	36	Internal Medicine	S	Paroxetine Hcl	Paroxetine Hcl	59	63	1890	668.17	11		59	63	668.17	1890		11
1811008022	Gelman	Ilya	Los Angeles	CA	6	Nephrology	S	Paroxetine Hcl	Paroxetine Hcl	13	13	390	46.54			13	13	46.54	390	*
1811008048	Ramirez	Eddie	Danville	IL	17	Psychiatry	S	Paroxetine Hcl	Paroxetine Hcl	39	39	1170	248.75			12	12	91.4	360	*
1811008139	Jafferany	Mohammad	Saginaw	MI	26	Psychiatry	S	Paroxetine Hcl	Paroxetine Hcl	75	85.2	2461	620.63	13		20	20.2	164.51	603	*
1811008477	Jones	Michelle	Hampstead	NC	37	Family Practice	S	Paroxetine Hcl	Paroxetine Hcl	11	17	510	74.89		*					*
1811008519	Hendrix	Marianne	Goshen	NY	36	Psychiatry	S	Paroxetine Hcl	Paroxetine Hcl	34	54	1600	837.64			19	31	581.36	930	*
1811008725	Risdon	Antoinette	Skokie	IL	17	Psychiatry	S	Paroxetine Hcl	Paroxetine Hcl	22	40	1200	374.14		*					*
1811008808	Bruni	Colette	Bronx	NY	36	Psychiatry & Neurology	T	Paroxetine Hcl	Paroxetine Hcl	190	190	5700	731.73	25		96	96	247.18	2880		11
1811008840	Hartman	Jennifer	Columbus	OH	39	Family Practice	S	Paroxetine Hcl	Paroxetine Hcl	35	37	1110	352.13		#					*
1811009061	Baker	Vicky	Wausau	WI	55	Family Practice	S	Paroxetine Hcl	Paroxetine Hcl	22	38.3	1128	230.5		#					*
1811009418	Daunt	Debra	Stamford	CT	9	Internal Medicine	S	Paroxetine Hcl	Paroxetine Hcl	13	33	990	156.5			13	33	156.5	990	*
1811009525	Enoch	Russell	Bakersfield	CA	6	Internal Medicine	S	Paroxetine Hcl	Paroxetine Hcl	24	77.7	2330	659.15		#					*
1811009608	Sahota	Anupinder	Merced	CA	6	Psychiatry	S	Paroxetine Hcl	Paroxetine Hcl	19	19	525	166.19		*					*
1811010135	Alam	Zarina	Detroit	MI	26	Internal Medicine	S	Paroxetine Hcl	Paroxetine Hcl	28	44	1320	470.18			15	31	238.49	930	*
1811010937	Wu	Annie	Flushing	NY	36	Neurology	S	Paroxetine Cr	Paroxetine Hcl	12	12	360	2271.02			12	12	2271.02	360	*
1811011661	Hertzberg	Michael	Alexandria	VA	51	Psychiatry & Neurology	T	Paroxetine Hcl	Paroxetine Hcl	13	39	1170	252.52		#					*
1811011760	Conroe	Henry	Chicago	IL	17	Psychiatry	S	Paroxetine Hcl	Paroxetine Hcl	42	74	2220	1089.5			25	49	859.32	1470	*
1811012198	Mitchell	Rayford	Karnes City	TX	48	Family Practice	S	Paroxetine Hcl	Paroxetine Hcl	17	17	510	492.45			17	17	492.45	510	*
1811012990	Owen	Sandra	Alpena	MI	26	Physician Assistant	S	Paroxetine Hcl	Paroxetine Hcl	32	76	2280	396.05			19	41	321.57	1230	*
1811014491	Trollman	Joseph	Fenton	MI	26	Family Practice	S	Paroxetine Hcl	Paroxetine Hcl	14	42	1260	156.85			14	42	156.85	1260	*
1811014939	Pothuraju	Arunasree	Dublin	GA	13	Family Practice	S	Paroxetine Hcl	Paroxetine Hcl	80	114	3420	675.8	17	#					#
1811015241	Pirnazar	Matthew	Los Angeles	CA	6	Psychiatry	S	Paroxetine Hcl	Paroxetine Hcl	34	109.3	3278	900.58	13		23	74.3	458.46	2228	*
1811017957	Dasgupta	Debasis	Dallas	TX	48	Internal Medicine	S	Paroxetine Hcl	Paroxetine Hcl	36	38	1140	307.58			36	38	307.58	1140	*
1811018153	Bass	Pollyanna	Valdosta	GA	13	Nurse Practitioner	S	Paroxetine Hcl	Paroxetine Hcl	22	28	840	200.24		#					*
1811019268	Gordon	Charles	Rockville	MD	24	Neuropsychiatry	S	Paroxetine Hcl	Paroxetine Hcl	18	28	840	208.3		*					*
1811020811	Todd	Stephanie	Lancaster	PA	42	Internal Medicine	S	Paroxetine Hcl	Paroxetine Hcl	53	127	3786	891.6	13		37	111	717.96	3330	#
1811021124	Mccoy	Jennifer	Roaring Spring	PA	42	Nurse Practitioner	S	Paroxetine Hcl	Paroxetine Hcl	13	17	510	70.26			13	17	70.26	510	*
1811021769	Farooq	Ahmed	Venice	FL	12	Infectious Disease	S	Paroxetine Hcl	Paroxetine Hcl	24	24	720	430.82			24	24	430.82	720	*
1811023682	Kahyaoglu	Aret	Hackensack	NJ	34	Internal Medicine	S	Paroxetine Hcl	Paroxetine Hcl	14	32	960	252.99		*					*
1811023930	Schindel	Leonard	Manalapan	NJ	34	Internal Medicine	S	Paroxetine Hcl	Paroxetine Hcl	58	142	4234	867.48	15	#					#
1811024508	Cunnington	Walter	Pana	IL	17	Family Practice	S	Paroxetine Hcl	Paroxetine Hcl	44	80	2400	630.38			33	55	479.76	1650	*
1811024847	Palmer	John	Boone	NC	37	Internal Medicine	S	Paroxetine Hcl	Paroxetine Hcl	40	116	3480	682.77	12		40	116	682.77	3480		12
1811026362	Arends	Danielle	Chicago	IL	17	Nurse Practitioner	S	Paroxetine Hcl	Paroxetine Hcl	15	15	445	105.01			15	15	105.01	445	*
1811026925	Lechner	Jill	Allentown	PA	42	Nurse Practitioner	S	Paroxetine Hcl	Paroxetine Hcl	13	13	390	122.96		*					*
1811029168	Dias	Colin	Los Angeles	CA	6	Psychiatry	S	Paroxetine Hcl	Paroxetine Hcl	32	32	960	192.67		#					*
1811030794	Silvis	Matthew	Palmyra	PA	42	Family Practice	S	Paroxetine Hcl	Paroxetine Hcl	18	30	900	194		*					*
1811031016	Hernandez	Martha	Oklahoma City	OK	40	Certified Clinical Nurse Specialist	S	Paroxetine Hcl	Paroxetine Hcl	50	50	1500	351.64		*					*
1811032014	Courtenay	Dawn	Louisville	KY	21	Pediatric Medicine	S	Paroxetine Hcl	Paroxetine Hcl	18	46.5	1395	266.19			18	46.5	266.19	1395	*
1811032378	Roehrich	Herb	Kenosha	WI	55	Psychiatry	S	Paroxetine Hcl	Paroxetine Hcl	30	48.5	1454	367.42		*					*
1811033558	Craft	David	Abbeville	LA	22	Psychiatry	S	Paroxetine Hcl	Paroxetine Hcl	63	72	2160	467.48	11		28	36	206.1	1080	*
1811034184	Lokey	Bryce	Montrose	CO	8	Internal Medicine	S	Paroxetine Hcl	Paroxetine Hcl	17	51	1530	256.46			17	51	256.46	1530	*
1811034861	Hall	Debra	Harold	KY	21	Family Practice	S	Paroxetine Hcl	Paroxetine Hcl	115	115	3450	624.5	13		50	50	337.18	1500	*
1811036510	Sim	Hannah	Baldwin Park	CA	6	Internal Medicine	S	Paroxetine Hcl	Paroxetine Hcl	16	37	1110	314.86		#					*
1811037120	Dziadula	Kristen	Livonia	MI	26	Physician Assistant	S	Paroxetine Hcl	Paroxetine Hcl	29	29	775	327.95		#					*
1811038193	Radcliffe	Carla	Portland	OR	41	Family Practice	S	Paroxetine Hcl	Paroxetine Hcl	11	11	330	45.97			11	11	45.97	330	*
1811040173	Estrada	Joel Fausto	Puyallup	WA	53	Internal Medicine	S	Paroxetine Hcl	Paroxetine Hcl	51	127	3810	707.49	11	#					*
1811041916	Logan	Barbara	Biddeford	ME	23	Nurse Practitioner	S	Paroxetine Hcl	Paroxetine Hcl	14	20	584	222.77			0	0	0	0	#
1811043003	Augoustiniatos	Evangelia	Smithtown	NY	36	Internal Medicine	S	Paroxetine Hcl	Paroxetine Hcl	12	36	1080	131.34			12	36	131.34	1080	*
1811043581	Spee	Mark	Olympia	WA	53	Family Practice	S	Paroxetine Hcl	Paroxetine Hcl	13	39	1170	193.91		#					*
1811044407	Rothberg	Jill	Santa Rosa	CA	6	Psychiatry & Neurology	T	Paroxetine Hcl	Paroxetine Hcl	25	25	724	200.41			25	25	200.41	724	*
1811044712	Furman	Zinaida	Torrance	CA	6	Psychiatry	S	Paroxetine Hcl	Paroxetine Hcl	17	29	870	239.31		*					*
1811045156	Lewis	Suzan	Olathe	KS	20	Family Practice	S	Paroxetine Hcl	Paroxetine Hcl	15	29	870	181.16		*					*
1811045966	Williams	Jana	Hermitage	TN	47	Psychiatry	S	Paroxetine Er	Paroxetine Hcl	11	11	330	1237.41			11	11	1237.41	330	*
1811045966	Williams	Jana	Hermitage	TN	47	Psychiatry	S	Paroxetine Hcl	Paroxetine Hcl	67	95	2850	468.88	11		41	59	310.88	1770	*
1811046535	Lovette	Kenneth	Farmville	NC	37	Internal Medicine	S	Paroxetine Hcl	Paroxetine Hcl	23	29	870	105.44		*					*
1811048572	Anya	Innocent	North Kansas City	MO	29	Psychiatry	S	Paroxetine Hcl	Paroxetine Hcl	58	90	2642	565.79	13		13	23	93.2	690	*
1811049158	Alim-Marvasti	Mariam	Las Vegas	NV	32	Neuropsychiatry	S	Paroxetine Hcl	Paroxetine Hcl	17	39.1	1173	311.88		#					*
1811049307	Yacono	John	Raleigh	NC	37	Internal Medicine	S	Paroxetine Hcl	Paroxetine Hcl	21	21	622	176.78			21	21	176.78	622	*
1811049448	Johnson	Camille	Washington	NC	37	Nurse Practitioner	S	Paroxetine Hcl	Paroxetine Hcl	14	16	480	133.12		#					*
1811050602	Fana-Souchet	Cruz	Dunedin	FL	12	Internal Medicine	S	Paroxetine Hcl	Paroxetine Hcl	42	114	3420	637.7	14		29	81	442.61	2430	*
1811050644	Tella	Manjula	Fremont	NE	31	Neurology	S	Paroxetine Hcl	Paroxetine Hcl	72	74.1	2221	378.39			40	40	210.13	1200	*
1811050651	Sehnert	Elizabeth	Cedarburg	WI	55	Physician Assistant	S	Paroxetine Hcl	Paroxetine Hcl	28	66	1968	550.72			28	66	550.72	1968	*
1811051329	West	George	Nocona	TX	48	Family Practice	S	Paroxetine Hcl	Paroxetine Hcl	20	42	1260	200.44			20	42	200.44	1260	*
1811052574	Frankel	David	Philadelphia	PA	42	Psychiatry	S	Paroxetine Hcl	Paroxetine Hcl	17	21	630	201.56		#					*
1811053812	Mbewe	Alexander	New Haven	CT	9	Geriatric Medicine	S	Paroxetine Hcl	Paroxetine Hcl	24	32	960	287.42			24	32	287.42	960	*
1811054000	Weber	Joseph	Ashland	PA	42	Internal Medicine	S	Paroxetine Hcl	Paroxetine Hcl	22	22	660	162.84			22	22	162.84	660	*
1811054901	Aviles-Ribot	Osvaldo	Jacksonville	FL	12	General Practice	T	Paroxetine Hcl	Paroxetine Hcl	16	48	1440	133.6		*					*
1811055452	Prejean	Garrick	Fort Worth	TX	48	Psychiatry	S	Paroxetine Hcl	Paroxetine Hcl	94	108	3240	965.57	14		31	33	341.78	990	*
1811055619	Reynolds	Robyn	Saginaw	MI	26	Physician Assistant	S	Paroxetine Hcl	Paroxetine Hcl	19	21	630	171.01		#					*
1811055874	Yeh	Tom	Rosemead	CA	6	Internal Medicine	S	Paroxetine Hcl	Paroxetine Hcl	29	29	870	137.98			29	29	137.98	870	*
1811056021	Livingston	Susanna	Tucson	AZ	4	Nurse Practitioner	S	Paroxetine Hcl	Paroxetine Hcl	18	36	1081	242.02		#					*
1811056203	Cabrera	Noel	Ft Lauderdale	FL	12	Psychiatry & Neurology	T	Paroxetine Hcl	Paroxetine Hcl	12	12	360	55.58		*					*
1811056401	Smith	Kimberly	Baldwin Park	CA	6	Family Practice	S	Paroxetine Hcl	Paroxetine Hcl	17	55.3	1660	285.59			17	55.3	285.59	1660	*
1811056419	Walton	Lauren	Bellflower	CA	6	Psychiatry	S	Paroxetine Hcl	Paroxetine Hcl	43	106.5	3196	719.68	13		24	65	456.22	1950	*
1811056682	Lang	Herbert	Skokie	IL	17	Internal Medicine	S	Paroxetine Hcl	Paroxetine Hcl	27	75	2250	584.94		#					*
1811056773	Brown	Jonathan	Deerfield	IL	17	Internal Medicine	S	Paroxetine Hcl	Paroxetine Hcl	21	27	779	280.78			21	27	280.78	779	*
1811057946	Early	Terrence	Santa Barbara	CA	6	Psychiatry	S	Paroxetine Hcl	Paroxetine Hcl	22	34	1020	250.99		#					*
1811058670	Pathman	Donald	Chapel Hill	NC	37	Family Practice	S	Paroxetine Hcl	Paroxetine Hcl	15	23	690	134.52		#					*
1811060114	Neaves	Noe	Richardson	TX	48	Psychiatry	S	Paroxetine Hcl	Paroxetine Hcl	25	27.8	833	332.45			12	12.8	64.06	383	*
1811060353	Martin	Thomas	Binghamton	NY	36	Family Practice	S	Paroxetine Hcl	Paroxetine Hcl	25	61	1830	524.77		#					*
1811061104	Mathur	Anil	Williamsville	NY	36	Internal Medicine	S	Paroxetine Hcl	Paroxetine Hcl	14	32	960	429.53			14	32	429.53	960	*
1811061211	Sharma	Devendra	Garnerville	NY	36	General Practice	S	Paroxetine Hcl	Paroxetine Hcl	38	38	1082	447.31		#					*
1811061377	Bixler	Robin	Fridley	MN	27	Psychiatry	S	Paroxetine Hcl	Paroxetine Hcl	28	82	2460	818.95			16	46	354.14	1380	*
1811061591	Finch	Sheila	Redding	CA	6	Family Practice	S	Paroxetine Hcl	Paroxetine Hcl	14	32	960	247.54			14	32	247.54	960	*
1811062508	Ruzicano	Raymond	Walnut Creek	CA	6	Psychiatry	S	Paroxetine Hcl	Paroxetine Hcl	13	20	600	189.66			13	20	189.66	600	*
1811062649	Lipper	Arthur	Beverly Hills	CA	6	Internal Medicine	S	Paroxetine Hcl	Paroxetine Hcl	16	32	960	323.57			16	32	323.57	960	*
1811063258	Bieker	Mary	Evansville	IN	18	Internal Medicine	S	Paroxetine Hcl	Paroxetine Hcl	20	60	1800	302.11			20	60	302.11	1800	*
1811063654	Karayusuf	Alford	Minneapolis	MN	27	Psychiatry	S	Paroxetine Hcl	Paroxetine Hcl	24	24	704	141.93			12	12	50.74	344	*
1811063761	Madireddy	Vishnu	Riverwoods	IL	17	Internal Medicine	S	Paroxetine Hcl	Paroxetine Hcl	54	54	1318	470.13	11		18	18	141.51	412	*
1811064777	Bhoopat	Mitchell	Fontana	CA	6	Family Practice	S	Paroxetine Hcl	Paroxetine Hcl	11	33.3	980	142.14		*					*
1811064991	Balogh	Roger	Zanesville	OH	39	Psychiatry	S	Paroxetine Hcl	Paroxetine Hcl	165	187	5522	1365.57	23		41	51	372.09	1508	*
1811065352	Sukumar	Suja	Detroit	MI	26	Internal Medicine	S	Paroxetine Hcl	Paroxetine Hcl	40	94.1	2823	396.61	12	#					*
1811065360	Kobylak	Lester	Detroit	MI	26	Internal Medicine	S	Paroxetine Hcl	Paroxetine Hcl	49	76	2280	341.19		#					*
1811065766	Hagemeister	Erin	Harvey	ND	38	Nurse Practitioner	S	Paroxetine Hcl	Paroxetine Hcl	11	11	304	182.18			11	11	182.18	304	*
1811065782	Aidinoff	Seth	New York	NY	36	Psychiatry & Neurology	T	Paroxetine Hcl	Paroxetine Hcl	11	11	330	62.77			11	11	62.77	330	*
1811066178	Boyd	Mark	Covington	KY	21	Family Practice	S	Paroxetine Hcl	Paroxetine Hcl	84	158	4740	761.84	17		84	158	761.84	4740		17
1811066780	Tumey	Robert	Burlington	NC	37	Physician Assistant	S	Paroxetine Hcl	Paroxetine Hcl	13	15	450	187.33			13	15	187.33	450	*
1811068133	Young	Kimberly	Decatur	AL	1	Nurse Practitioner	S	Paroxetine Hcl	Paroxetine Hcl	12	22	651	117.51		*					*
1811068299	Rico	Marta	Bronx	NY	36	Internal Medicine	S	Paroxetine Hcl	Paroxetine Hcl	28	46	1380	143.11			28	46	143.11	1380	*
1811068869	Al Qaisi	Yakdan	Bakersfield	CA	6	Family Practice	S	Paroxetine Hcl	Paroxetine Hcl	11	15	386	111.79		*					*
1811069305	Mast	Maurice	Columbus	OH	39	Internal Medicine	S	Paroxetine Hcl	Paroxetine Hcl	46	60	1800	532.86			46	60	532.86	1800	*
1811069404	Oksenholt	Erling	Lincoln City	OR	41	Family Practice	S	Paroxetine Hcl	Paroxetine Hcl	26	32	960	220.23			26	32	220.23	960	*
1811069628	Wren	Diane	Scottsdale	AZ	4	Nurse Practitioner	S	Paroxetine Hcl	Paroxetine Hcl	14	42	1260	217.36			14	42	217.36	1260	*
1811069875	Casdorph	Deborah	Ripley	WV	54	Nurse Practitioner	S	Paroxetine Hcl	Paroxetine Hcl	30	56	1680	468.48		#					*
1811069925	Riegel	Norman	Howard Beach	NY	36	Cardiology	S	Paroxetine Hcl	Paroxetine Hcl	30	81	2430	645.28	11		30	81	645.28	2430		11
1811069941	Londono	Juan	Monroe	NC	37	Family Practice	S	Paroxetine Hcl	Paroxetine Hcl	28	76	2280	359.65		#					*
1811070022	Chengappa	Haraga	Belleville	MI	26	Family Practice	S	Paroxetine Hcl	Paroxetine Hcl	18	20	600	113.56			0	0	0	0	#
1811070436	Aseron	Cristina	Mansfield	TX	48	Internal Medicine	S	Paroxetine Hcl	Paroxetine Hcl	44	88.1	2644	703.22			44	88.1	703.22	2644	*
1811071160	Torres-Berrios	Damaris	San Juan	PR	72	Neurology	S	Paroxetine Er	Paroxetine Hcl	12	28	840	3279.34			12	28	3279.34	840	*
1811071665	Quadri	Omar	Wentzville	MO	29	Psychiatry	S	Paroxetine Hcl	Paroxetine Hcl	34	46.2	1349	567.46		*					*
1811073364	Ridgway	Eric	Riverton	WY	56	Family Practice	S	Paroxetine Hcl	Paroxetine Hcl	12	34	1020	184.19			12	34	184.19	1020	*
1811073448	Williams	Patricia	Morgantown	WV	54	Psychiatry	S	Paroxetine Hcl	Paroxetine Hcl	16	40	1200	373.34		#					*
1811073935	Dorschug	Sarita	Brentwood	NY	36	Family Practice	S	Paroxetine Hcl	Paroxetine Hcl	38	84	2520	409.09		#					*
1811073950	Johnson	Josette	Greenville	SC	45	Rheumatology	S	Paroxetine Hcl	Paroxetine Hcl	37	87	2610	653.16	13		24	64	455.52	1920	*
1811074321	Pease	James	Franklin	IN	18	Family Practice	S	Paroxetine Hcl	Paroxetine Hcl	28	60	1800	423.76			16	48	378.04	1440	*
1811074503	Simovic	Predrag	Chicago	IL	17	Internal Medicine	S	Paroxetine Hcl	Paroxetine Hcl	16	16	480	204.09			16	16	204.09	480	*
1811075005	Sundaram	Subramoni	Mine Hill	NJ	34	Internal Medicine	S	Paroxetine Hcl	Paroxetine Hcl	18	26	745	166.76			18	26	166.76	745	*
1811075062	Cox	Duane	Compton	CA	6	Internal Medicine	S	Paroxetine Hcl	Paroxetine Hcl	11	11	330	71.83			0	0	0	0	#
1811075146	Kaspar Cope	Rachelle	Cambridge	NE	31	Family Practice	S	Paroxetine Hcl	Paroxetine Hcl	62	68	826	482.72			62	68	482.72	826	*
1811075591	Siy	James	Folsom	CA	6	Internal Medicine	S	Paroxetine Hcl	Paroxetine Hcl	18	60	1800	361.37			18	60	361.37	1800	*
1811075724	Saini	Amit	Fresno	CA	6	Geriatric Medicine	S	Paroxetine Hcl	Paroxetine Hcl	13	38.3	1150	316		#					*
1811076508	Tang	Can	Orange	CA	6	Psychiatry & Neurology	T	Paroxetine Hcl	Paroxetine Hcl	12	12	360	156.48			0	0	0	0	#
1811076805	Kozak	Elizabeth	Grand Rapids	MI	26	Internal Medicine	S	Paroxetine Hcl	Paroxetine Hcl	50	136	4063	885.88	17		39	109	783.58	3253	#
1811076813	Pastrana Maldonado	Ramon	Fajardo	PR	72	Internal Medicine	S	Paroxetine Hcl	Paroxetine Hcl	29	35	1050	245.78			14	14	87.37	420	*
1811076961	Tushla	Michael	Santa Paula	CA	6	Family Practice	S	Paroxetine Hcl	Paroxetine Hcl	15	33	990	258.46			15	33	258.46	990	*
1811077811	Paolucci	Iwona	Warwick	RI	44	Internal Medicine	S	Paroxetine Hcl	Paroxetine Hcl	13	39	1170	131.49			13	39	131.49	1170	*
1811077886	Murray	James	Saratoga Springs	NY	36	Family Practice	S	Paroxetine Hcl	Paroxetine Hcl	11	33	990	82.26		*					*
1811078041	Tobin	Rebecca	Chapel Hill	NC	37	Family Practice	S	Paroxetine Hcl	Paroxetine Hcl	29	46	1380	317.74			17	34	197.74	1020	*
1811078454	Gralnik	Leonard	Miami	FL	12	Psychiatry	S	Paroxetine Hcl	Paroxetine Hcl	12	15	450	66.39		*					*
1811078959	Chasan	Paula	Norwood	MA	25	Certified Clinical Nurse Specialist	S	Paroxetine Hcl	Paroxetine Hcl	16	16	478	182.61			0	0	0	0	#
1811079411	Hay	Herby	Louisville	KY	21	Family Practice	S	Paroxetine Hcl	Paroxetine Hcl	48	94	2820	740.79	13		48	94	740.79	2820		13
1811079585	Zielinski	Randall	Dover	NH	33	Internal Medicine	S	Paroxetine Hcl	Paroxetine Hcl	26	58	1740	320.28			26	58	320.28	1740	*
1811080443	Davis	Byrolyn	Friendswood	TX	48	Psychiatry	S	Paroxetine Hcl	Paroxetine Hcl	15	15	450	139.31		*					*
1811080534	Char	Sadhana	Monroe	NC	37	Family Practice	S	Paroxetine Hcl	Paroxetine Hcl	16	42	1260	457.4			16	42	457.4	1260	*
1811081300	Davis	Debra	Tualatin	OR	41	Family Practice	S	Paroxetine Hcl	Paroxetine Hcl	13	37	1088	178.03			13	37	178.03	1088	*
1811081763	Oliver	Richard	Fair Lawn	NJ	34	Internal Medicine	S	Paroxetine Hcl	Paroxetine Hcl	12	20	600	137.38		*					*
1811082431	Gordon	Kevin	Chicago Heights	IL	17	Family Practice	S	Paroxetine Hcl	Paroxetine Hcl	30	88	2640	457.97			30	88	457.97	2640	*
1811082829	Ashelman	Claudina	Saratoga Springs	NY	36	Nurse Practitioner	S	Paroxetine Hcl	Paroxetine Hcl	26	26	732	159.16			15	15	106.62	427	*
1811083348	Woodward	Kirk	Vernal	UT	49	Family Practice	S	Paroxetine Hcl	Paroxetine Hcl	32	84	2520	505.74		#					*
1811083686	Ratner	Jerald	Coral Springs	FL	12	Psychiatry & Neurology	T	Paroxetine Hcl	Paroxetine Hcl	13	13.3	400	249.81		*					*
1811084221	Aukstuolis	Gintaras	Little Rock	AR	5	Psychiatry	S	Paroxetine Hcl	Paroxetine Hcl	21	29.3	879	287.84			0	0	0	0	#
1811085137	Tuite	Paul	Minneapolis	MN	27	Neurology	S	Paroxetine Hcl	Paroxetine Hcl	12	12.2	365	104.15			0	0	0	0	#
1811085160	Summerour	Robert	Riverside	CA	6	Psychiatry	S	Paroxetine Er	Paroxetine Hcl	11	11	330	1448.37			11	11	1448.37	330	*
1811085160	Summerour	Robert	Riverside	CA	6	Psychiatry	S	Paroxetine Hcl	Paroxetine Hcl	174	226	6780	2090.99	28		121	173	1364.68	5190	#
1811085178	Dicintio	Robert	El Reno	OK	40	Physician Assistant	S	Paroxetine Hcl	Paroxetine Hcl	35	69	2070	468.83			11	21	102.98	630	*
1811085822	Jain	Shishir	Cicero	IL	17	Internal Medicine	S	Paroxetine Hcl	Paroxetine Hcl	60	106	3180	605.01	12	#					*
1811085848	Lange	Kathleen	Centerville	IA	19	Family Practice	S	Paroxetine Hcl	Paroxetine Hcl	132	176	5276	864.13	20		102	138	690.37	4135	#
1811086762	Myklebust	Monica	Happy Valley	OR	41	Family Practice	S	Paroxetine Hcl	Paroxetine Hcl	21	43	1290	177.51		#					*
1811086838	Kerry-Turner	Joayne	Princess Anne	MD	24	Nurse Practitioner	S	Paroxetine Hcl	Paroxetine Hcl	19	45	1350	177.81		*					*
1811086903	Clark	Kelly	Knox	IN	18	Nurse Practitioner	S	Paroxetine Hcl	Paroxetine Hcl	34	42	1250	273.81			0	0	0	0	#
1811086937	Hatterer	Julie	New York	NY	36	General Practice	S	Paroxetine Hcl	Paroxetine Hcl	17	27	810	339.67			17	27	339.67	810	*
1811088610	Lystad	Martha	Roseau	MN	27	Nurse Practitioner	S	Paroxetine Hcl	Paroxetine Hcl	15	39	1163	244.04			15	39	244.04	1163	*
1811088875	Asplund	Terrence	Ashland	WI	55	Family Practice	S	Paroxetine Hcl	Paroxetine Hcl	50	56	1121	270.41		#					*
1811088909	Ramatowski	Linda	Sacramento	CA	6	Nurse Practitioner	S	Paroxetine Hcl	Paroxetine Hcl	13	17	510	144.16		*					*
1811089303	Yu	Hans	San Francisco	CA	6	Internal Medicine	S	Paroxetine Hcl	Paroxetine Hcl	36	94.4	2832	685.1	12		36	94.4	685.1	2832		12
1811089717	Bertolli	Thomas	Laytonville	CA	6	Family Practice	S	Paroxetine Hcl	Paroxetine Hcl	20	34	1020	326.02		#					*
1811090186	Morse	Joyce	Pine Plains	NY	36	Nurse Practitioner	S	Paroxetine Hcl	Paroxetine Hcl	23	49	1470	242.69		#					*
1811090566	Groce	James	Smithfield	NC	37	Psychiatry	S	Paroxetine Hcl	Paroxetine Hcl	52	56	1672	287.45			16	16	137.91	472	*
1811090632	Schosheim	John	Boca Raton	FL	12	Psychiatry	S	Pexeva	Paroxetine Mesylate	12	12	360	4253.16			12	12	4253.16	360	*
1811090780	Reid	Timothy	Carrollton	MO	29	Family Practice	S	Paroxetine Hcl	Paroxetine Hcl	24	46	1358	182.53			24	46	182.53	1358	*
1811091960	Jackson	Pamela	Norwalk	CT	9	Internal Medicine	S	Paroxetine Hcl	Paroxetine Hcl	11	11	330	47.15			11	11	47.15	330	*
1811092596	Reyes	Thor-Alcyone	Woodland Hills	CA	6	Geriatric Psychiatry	S	Paroxetine Hcl	Paroxetine Hcl	12	14	420	57.65			12	14	57.65	420	*
1811092737	Adkins	Hursel	Fort Myers	FL	12	Family Practice	S	Paroxetine Hcl	Paroxetine Hcl	12	34	1020	214.81			12	34	214.81	1020	*
1811092984	Stoch	Sharon	Warren	NJ	34	Internal Medicine	S	Paroxetine Hcl	Paroxetine Hcl	30	60	1800	457.33			30	60	457.33	1800	*
1811093115	Calvillo Sommerfeldt	Elizabeth	Mcminnville	OR	41	Physician Assistant	S	Paroxetine Hcl	Paroxetine Hcl	11	31	930	154.96		*					*
1811093172	Donmoyer	Lorren	Ocean City	MD	24	Family Practice	S	Paroxetine Hcl	Paroxetine Hcl	13	37	1110	79.57			13	37	79.57	1110	*
1811093198	Malvey	Todd	Northborough	MA	25	Family Practice	S	Paroxetine Hcl	Paroxetine Hcl	34	49	1470	200.87			34	49	200.87	1470	*
1811093222	Ilieva	Antoaneta	Chagrin Falls	OH	39	Internal Medicine	S	Paroxetine Hcl	Paroxetine Hcl	34	71	2121	354.26	12		34	71	354.26	2121		12
1811093271	Dhaduk	Narendra	Lebanon	PA	42	Neurology	S	Paroxetine Hcl	Paroxetine Hcl	11	13	390	88.86			11	13	88.86	390	*
1811093735	Amaya	Jorge	Miami	FL	12	General Practice	T	Paroxetine Hcl	Paroxetine Hcl	12	12	360	65.92		*					*
1811093982	Anderson	William	Laguna Beach	CA	6	Family Practice	S	Paroxetine Hcl	Paroxetine Hcl	11	13	390	78.3			11	13	78.3	390	*
1811094550	Chandan	Naresh	Kankakee	IL	17	Internal Medicine	S	Paroxetine Hcl	Paroxetine Hcl	49	71.7	2150	391.04			24	36.1	209.61	1084	*
1811094949	Valentine	David	New York	NY	36	Neurosurgery	S	Paroxetine Hcl	Paroxetine Hcl	13	13	390	130.47			13	13	130.47	390	*
1811094972	Olaciregui	Michael	Milwaukee	WI	55	Internal Medicine	S	Paroxetine Hcl	Paroxetine Hcl	24	32	960	277.5			0	0	0	0	#
1811095094	Johnson	Reiko	Stratham	NH	33	Family Practice	S	Paroxetine Hcl	Paroxetine Hcl	11	29	842	512.73			11	29	512.73	842	*
1811095896	Cochran	Jay	Hayesville	NC	37	Family Practice	S	Paroxetine Hcl	Paroxetine Hcl	11	33	990	114.7		*					*
1811096324	Watson	Camille	Austin	TX	48	Certified Clinical Nurse Specialist	S	Paroxetine Hcl	Paroxetine Hcl	18	24	720	335.38			18	24	335.38	720	*
1811096746	Brill	David	Rocky River	OH	39	Family Practice	S	Paroxetine Hcl	Paroxetine Hcl	25	49	1456	398.08			25	49	398.08	1456	*
1811096977	Falla	Pedro	New Bedford	MA	25	Internal Medicine	S	Paroxetine Hcl	Paroxetine Hcl	37	59	1770	458.64		#					*
1811097009	Madden	Marian	Williamstown	MA	25	Internal Medicine	S	Paroxetine Hcl	Paroxetine Hcl	17	45	1350	297.89		#					*
1811097967	Geronimo	Maria Socorro	Matthews	NC	37	Internal Medicine	S	Paroxetine Hcl	Paroxetine Hcl	18	54	1620	347.13		#					*
1811098171	Azher	Shaheda	Poughkeepsie	NY	36	Neurology	S	Paroxetine Er	Paroxetine Hcl	11	11	330	1271.01			11	11	1271.01	330	*
1811098908	Bembry	Fay	Johnson City	TN	47	Nurse Practitioner	S	Paroxetine Hcl	Paroxetine Hcl	96	96	1197	618.5			85	85	532.88	867	*
1811098981	Jorgensen	Kathy	Great Falls	MT	30	Nurse Practitioner	S	Paroxetine Hcl	Paroxetine Hcl	14	14	392	188.52		*					*
1811099005	Ponti	Tatyana	Little Silver	NJ	34	Internal Medicine	S	Paroxetine Hcl	Paroxetine Hcl	30	78	2340	382.79		#					*
1811099542	Cerny-Suelzer	Cathleen	Cleveland	OH	39	Psychiatry	S	Paroxetine Hcl	Paroxetine Hcl	19	19	570	207.7			0	0	0	0	#
1811100985	Campbell	David	Guntersville	AL	1	Family Practice	S	Paroxetine Hcl	Paroxetine Hcl	83	146	4380	910.26	19		52	95	568.02	2850	#
1811103039	Maher-Whiteside	Nicole	Berlin	NH	33	Nurse Practitioner	S	Paroxetine Hcl	Paroxetine Hcl	19	23	675	243.12		#					*
1811106669	Solitro	Tamara	Voorhees	NJ	34	Internal Medicine	S	Paroxetine Er	Paroxetine Hcl	12	12	360	1452.5			12	12	1452.5	360	*
1811106669	Solitro	Tamara	Voorhees	NJ	34	Internal Medicine	S	Paroxetine Hcl	Paroxetine Hcl	16	48	1440	273.5			16	48	273.5	1440	*
1811109515	Dooley	Mary	Denver	CO	8	Nurse Practitioner	S	Paroxetine Er	Paroxetine Hcl	16	16	480	2064.45			0	0	0	0	#
1811109952	Tsai	Lulu	Redmond	OR	41	Psychiatry	S	Paroxetine Hcl	Paroxetine Hcl	11	15.1	453	156.35		*					*
1811123169	Law	Dennis	Ogden	UT	49	Internal Medicine	S	Paroxetine Hcl	Paroxetine Hcl	122	122	3385	1160.46	20		109	109	1024.89	3058	#
1811126337	Bashyal	Subhash	Saint Louis	MO	29	Psychiatry	S	Paroxetine Hcl	Paroxetine Hcl	43	44	1090	313.66			0	0	0	0	#
1811127137	Gilbert	Brenda	Cleveland	TN	47	Nurse Practitioner	S	Paroxetine Hcl	Paroxetine Hcl	35	55	1650	274.99		#					*
1811128077	Conley	Thomas	Sandusky	OH	39	Family Practice	S	Paroxetine Hcl	Paroxetine Hcl	80	223	6675	1090.66	19	#					#
1811128598	Legler	Robert	Parsons	KS	20	Internal Medicine	S	Paroxetine Hcl	Paroxetine Hcl	42	80	2331	519.9	12	#					#
1811129695	Oetting	Becky	Saint Louis	MO	29	Family Practice	S	Paroxetine Hcl	Paroxetine Hcl	15	35	1050	349.22			15	35	349.22	1050	*
1811130669	Pederson	Daniel	Turlock	CA	6	Family Practice	S	Paroxetine Hcl	Paroxetine Hcl	17	29	854	397.98			17	29	397.98	854	*
1811131105	Gomez	Iran	Bridgeport	CT	9	Family Practice	S	Paroxetine Hcl	Paroxetine Hcl	104	166	4980	1276	29	#					#
1811131303	Rahiem	Farah	New Haven	CT	9	Psychiatry	S	Paroxetine Hcl	Paroxetine Hcl	12	12.2	365	119.25			0	0	0	0	#
1811132244	Wiredu	Akua	Columbia	MO	29	Family Practice	S	Paroxetine Hcl	Paroxetine Hcl	33	41	1230	217.31			12	20	59.51	600	*
1811135197	Anthony	Kelly	Calhan	CO	8	Nurse Practitioner	S	Paroxetine Hcl	Paroxetine Hcl	22	28	840	184.6		*					*
1811135759	Ray	David	Grants Pass	OR	41	Nurse Practitioner	S	Paroxetine Hcl	Paroxetine Hcl	11	23	690	64.74		*					*
1811137458	Alexander	Deanah	Amarillo	TX	48	Certified Clinical Nurse Specialist	S	Paroxetine Hcl	Paroxetine Hcl	21	21	630	137.34		*					*
1811138845	Friedrich	Sabiha	Albany	NY	36	Internal Medicine	S	Paroxetine Hcl	Paroxetine Hcl	20	54	1620	369.71			20	54	369.71	1620	*
1811141211	Moulton	Scott	Ogden	UT	49	Internal Medicine	S	Paroxetine Hcl	Paroxetine Hcl	71	141	4182	938.25	18	#					#
1811141765	Robinson	Stephanie	Hiawatha	IA	19	Nurse Practitioner	S	Paroxetine Hcl	Paroxetine Hcl	16	44	1320	248.2		#					*
1811144264	Johnson	Angela	Columbus	OH	39	Psychiatry	S	Paroxetine Hcl	Paroxetine Hcl	11	11	330	46.96			0	0	0	0	#
1811144280	Cruz	Limarys	Naranjito	PR	72	General Practice	S	Paroxetine Hcl	Paroxetine Hcl	39	39	1170	260.33		#					*
1811145378	Antonich	Kate	Great Falls	MT	30	Nurse Practitioner	S	Paroxetine Hcl	Paroxetine Hcl	21	23	666	183.59		#					*
1811148422	Miller	Jill	Saegertown	PA	42	Family Practice	S	Paroxetine Hcl	Paroxetine Hcl	29	41	1230	205.82		#					*
1811148885	Olson	Shirley	Ridgway	CO	8	Nurse Practitioner	S	Paroxetine Hcl	Paroxetine Hcl	18	52	1560	312.16			18	52	312.16	1560	*
1811149115	Piwowarski	Jennifer	Cadillac	MI	26	Family Practice	S	Paroxetine Hcl	Paroxetine Hcl	26	78	2340	536.25		#					*
1811150048	Undeland	Duane	La Crescent	MN	27	Internal Medicine	S	Paroxetine Hcl	Paroxetine Hcl	22	48	1422	319.14			22	48	319.14	1422	*
1811150303	Rossetti	Cindy	Batesville	AR	5	Psychiatry	S	Paroxetine Hcl	Paroxetine Hcl	36	37	1110	349.47			25	26	281.57	780	*
1811150402	Thompson	Stephanie	Hickory Flat	MS	28	Nurse Practitioner	S	Paroxetine Hcl	Paroxetine Hcl	33	57	1710	478.8			20	28	199.26	840	*
1811150873	Shoemaker	Jerad	Sylmar	CA	6	Psychiatry	S	Paroxetine Hcl	Paroxetine Hcl	22	32.6	950	334.25			0	0	0	0	#
1811151160	Raza	Shafi	Allegany	NY	36	Family Practice	S	Paroxetine Hcl	Paroxetine Hcl	54	82	2460	392.53			54	82	392.53	2460	*
1811151681	Ossia	Arman	Burbank	CA	6	Family Practice	S	Paroxetine Hcl	Paroxetine Hcl	18	28	840	212.3			18	28	212.3	840	*
1811152804	Bengali	Rayomand	Durham	NC	37	Internal Medicine	S	Paroxetine Hcl	Paroxetine Hcl	45	45	1273	652.67		#					*
1811153083	Knight	Jennifer	Milwaukee	WI	55	Psychiatry	S	Paroxetine Hcl	Paroxetine Hcl	14	16	452	144.25		#					*
1811153174	Griel	Lester	State College	PA	42	Nurse Practitioner	S	Paroxetine Hcl	Paroxetine Hcl	48	54	1620	459.9			25	31	251.18	930	*
1811153463	Mcgavisk	Linda	Martinsburg	WV	54	Physician Assistant	S	Paroxetine Hcl	Paroxetine Hcl	20	24	720	249.83			20	24	249.83	720	*
1811154602	Mullowney	Christine	Portland	OR	41	Internal Medicine	S	Paroxetine Hcl	Paroxetine Hcl	25	51	1530	297.61			11	33	135.99	990	*
1811154909	Shaffer	Michael	Marysville	OH	39	Family Practice	S	Paroxetine Hcl	Paroxetine Hcl	38	52	1560	330.6			38	52	330.6	1560	*
1811155500	Ding	Lei	City Of Industry	CA	6	Family Practice	S	Paroxetine Hcl	Paroxetine Hcl	25	25.2	755	278.37			25	25.2	278.37	755	*
1811155872	Gulyayeva	Nataliya	Winter Park	FL	12	Psychiatry	S	Paroxetine Hcl	Paroxetine Hcl	78	130	3845	1062.51	17		51	91	861.82	2730	#
1811156243	Jones	Kristina	Greenfield	WI	55	Internal Medicine	S	Paroxetine Hcl	Paroxetine Hcl	44	106	3180	583.64	12		29	61	355.39	1830	*
1811157126	Gupta	Ella	Fairfield	CA	6	Internal Medicine	S	Paroxetine Hcl	Paroxetine Hcl	23	45	1350	303.35		#					*
1811157415	Schwartz	Jessica	Temple	PA	42	Internal Medicine	S	Paroxetine Hcl	Paroxetine Hcl	55	141	4230	977.05	14	#					#
1811157720	Klueger	Jennifer	Beaver Dam	WI	55	Physician Assistant	S	Paroxetine Hcl	Paroxetine Hcl	13	39	1170	145.45			13	39	145.45	1170	*
1811158108	Shih	Chelsea	Renton	WA	53	Psychiatry	S	Paroxetine Hcl	Paroxetine Hcl	23	34	1020	314.43		#					*
1811158363	Shuman	Robert	Wrightsville	GA	13	Internal Medicine	S	Paroxetine Hcl	Paroxetine Hcl	49	57	1710	597.49			0	0	0	0	#
1811159221	Salo	Clint	Irvine	CA	6	Psychiatry	S	Paroxetine Hcl	Paroxetine Hcl	62	72	2160	360.26	15		25	25	127.94	750	*
1811159478	Timberlake	Perry	Greensboro	AL	1	Family Practice	S	Paroxetine Hcl	Paroxetine Hcl	66	102	3060	577.63	14		43	63	341.34	1890	*
1811159510	Kosturek	Anna	New Castle	PA	42	Psychiatry	S	Paroxetine Hcl	Paroxetine Hcl	21	21	614	137.71		*					*
1811159593	Shaikh	Samir	Philadelphia	PA	42	Internal Medicine	S	Paroxetine Hcl	Paroxetine Hcl	18	18	524	317.94			18	18	317.94	524	*
1811159650	Miquel	Alejandro	Pahokee	FL	12	Family Practice	S	Paroxetine Hcl	Paroxetine Hcl	27	75	2250	340.95			15	45	181.74	1350	*
1811160336	Rojas	Susan	Miami	FL	12	Family Practice	S	Paroxetine Hcl	Paroxetine Hcl	73	141	4230	293.85	16		73	141	293.85	4230		16
1811160468	Evans	Christopher	Portland	OR	41	Internal Medicine	S	Paroxetine Hcl	Paroxetine Hcl	12	12	360	172.51			0	0	0	0	#
1811161581	Asokan	Kannya	Tampa	FL	12	Internal Medicine	S	Paroxetine Hcl	Paroxetine Hcl	27	61	1815	502.73		#					*
1811161813	Waddell	Beverly	Kingsport	TN	47	Nurse Practitioner	S	Paroxetine Hcl	Paroxetine Hcl	16	16	450	79.05			16	16	79.05	450	*
1811161896	Finton	Paula	Cleveland	OH	39	Internal Medicine	S	Paroxetine Hcl	Paroxetine Hcl	26	38	1117	376.09		*					*
1811162837	Zagreda	Leze	Bronx	NY	36	Internal Medicine	S	Paroxetine Hcl	Paroxetine Hcl	26	29	870	140.3			26	29	140.3	870	*
1811162969	Quisano	Melissa	Spokane	WA	53	Family Practice	S	Paroxetine Hcl	Paroxetine Hcl	17	39	1170	251.89		#					*
1811163843	Rivera Santiago	Jose	Mayaguez	PR	72	Internal Medicine	S	Paroxetine Hcl	Paroxetine Hcl	29	41	1230	224.36		#					*
1811164916	Sanchez	Alex	Arlington Heights	IL	17	Geriatric Medicine	S	Paroxetine Hcl	Paroxetine Hcl	15	27	810	93.68		#					*
1811165384	Cheung	Joanne	Downers Grove	IL	17	Internal Medicine	S	Paroxetine Hcl	Paroxetine Hcl	19	53	1590	338.82		#					*
1811166366	Gray	Daniel	Fredericksburg	VA	51	Family Practice	S	Paroxetine Hcl	Paroxetine Hcl	25	33	990	265.44		#					*
1811166721	Amakiri	Onyema	El Paso	TX	48	Internal Medicine	S	Paroxetine Hcl	Paroxetine Hcl	109	153.2	3861	1471.2	22		94	126.2	1196.7	3080	#
1811166721	Amakiri	Onyema	El Paso	TX	48	Internal Medicine	S	Paxil	Paroxetine Hcl	31	31	536	10065.1			11	11	1458.79	218	*
1811167232	Johnson	Almaz	Charlotte	NC	37	Nurse Practitioner	S	Paroxetine Hcl	Paroxetine Hcl	11	13	390	142.81			0	0	0	0	#
1811167505	Deltoro Rivera	Eliud	Winter Haven	FL	12	General Practice	T	Paroxetine Hcl	Paroxetine Hcl	15	43.7	1310	135.37	11	#					*
1811167513	Compean	Jose	Monroe	MI	26	Family Practice	S	Paroxetine Hcl	Paroxetine Hcl	86	144	4320	732.12	17	#					#
1811167679	Clary	Charles	Napa	CA	6	Family Practice	S	Paroxetine Hcl	Paroxetine Hcl	17	55.3	1660	260.07			17	55.3	260.07	1660	*
1811167703	Williams	Rose	Mount Holly	NC	37	Physician Assistant	S	Paroxetine Hcl	Paroxetine Hcl	27	41	1230	209.68		#					*
1811168024	Mulcahy	Conor	Windber	PA	42	Internal Medicine	S	Paroxetine Hcl	Paroxetine Hcl	43	81	2413	753.43			32	58	633.64	1723	*
1811168511	Ovsak	Keri	Moose Lake	MN	27	Nurse Practitioner	S	Paroxetine Hcl	Paroxetine Hcl	21	21.2	603	171.54			21	21.2	171.54	603	*
1811168941	Kidd	Keith	Charleston	TN	47	Nurse Practitioner	S	Paroxetine Hcl	Paroxetine Hcl	12	26	780	158.61		*					*
1811169550	Kowalski	Jeffrey	Elkhorn	WI	55	Family Practice	S	Paroxetine Hcl	Paroxetine Hcl	17	25	726	248.58			17	25	248.58	726	*
1811170269	Clendennen	Kristi	Austin	TX	48	Certified Clinical Nurse Specialist	S	Paroxetine Hcl	Paroxetine Hcl	13	23.6	708	233.38		*					*
1811170301	Anderson	Annette	Conway	AR	5	Geriatric Psychiatry	S	Paroxetine Hcl	Paroxetine Hcl	12	12	335	46.88			12	12	46.88	335	*
1811170533	Das	Arjun	Chicago	IL	17	Nephrology	S	Paroxetine Hcl	Paroxetine Hcl	11	11	304	92.22			11	11	92.22	304	*
1811171333	Stein	Emily	Woodland Hills	CA	6	Psychiatry	S	Paroxetine Hcl	Paroxetine Hcl	28	74.3	2221	506.14	12	#					*
1811172018	Yousuf	Mohammed	Downers Grove	IL	17	Geriatric Medicine	S	Paroxetine Hcl	Paroxetine Hcl	76	76	671	461.89			76	76	461.89	671	*
1811172448	Palmieri	Daniel	Orange Park	FL	12	Nurse Practitioner	S	Paroxetine Hcl	Paroxetine Hcl	31	53	1590	351.96	11	#					*
1811173966	Mahdavieh	Haleh	San Diego	CA	6	Internal Medicine	S	Paroxetine Hcl	Paroxetine Hcl	27	61	1830	461.91			27	61	461.91	1830	*
1811174089	Saiyasombat	Michael	Las Vegas	NV	32	Internal Medicine	S	Paroxetine Hcl	Paroxetine Hcl	43	118	3540	1001.5	13	#					#
1811174105	Khan	Humaira	Blue Island	IL	17	Family Practice	S	Paroxetine Hcl	Paroxetine Hcl	15	32	960	190.42		#					*
1811175391	Topi	Bernard	Inverness	FL	12	Cardiac Surgery	S	Paroxetine Hcl	Paroxetine Hcl	30	44	1293	244.61			30	44	244.61	1293	*
1811176506	Kaylani	Zayd	Houston	TX	48	Internal Medicine	S	Paroxetine Hcl	Paroxetine Hcl	17	51	1530	239.69			17	51	239.69	1530	*
1811177249	Davis	Asha	Miami	FL	12	Psychiatry	S	Paroxetine Hcl	Paroxetine Hcl	39	65	1950	468.7		#					*
1811178031	Jones	Keith	Groveton	TX	48	Physician Assistant	S	Paroxetine Hcl	Paroxetine Hcl	19	39	1170	421.72		*					*
1811180409	Parsons	Jeremy	Harold	KY	21	Family Practice	S	Paroxetine Hcl	Paroxetine Hcl	151	185	5550	1564.51	22		125	149	1293.65	4470	#
1811181415	Walpin	Louise	Westampton	NJ	34	Nurse Practitioner	S	Paroxetine Hcl	Paroxetine Hcl	11	11	315	77.69			0	0	0	0	#
1811181712	Thomas	Jennifer	Braidwood	IL	17	Family Practice	S	Paroxetine Hcl	Paroxetine Hcl	12	28	840	168.96		#					*
1811181761	Hamid	Saquib	Tempe	AZ	4	Family Practice	S	Paroxetine Hcl	Paroxetine Hcl	27	67	2010	162.57		#					*
1811181936	Dawes	Jada	Washington Court House	OH	39	Nurse Practitioner	S	Paroxetine Hcl	Paroxetine Hcl	13	29	870	217.25			0	0	0	0	#
1811182041	Chang	Jack	Lowell	MA	25	Internal Medicine	S	Paroxetine Hcl	Paroxetine Hcl	111	163	4696	864.04	17		97	149	743.99	4303	#
1811183056	Chemaly	Mariana	Lowell	MA	25	Internal Medicine	S	Paroxetine Hcl	Paroxetine Hcl	31	79	2368	415.16	11	#					*
1811183171	Onuoha	Oyoyo	Mesa	AZ	4	Internal Medicine	S	Paroxetine Hcl	Paroxetine Hcl	39	77	2310	692.6			39	77	692.6	2310	*
1811183544	Sinclair	Rachel	Carmi	IL	17	Nurse Practitioner	S	Paroxetine Hcl	Paroxetine Hcl	16	20	600	134.28			0	0	0	0	#
1811184211	Kretov	Aleksey	Oakhurst	NJ	34	Internal Medicine	S	Paroxetine Hcl	Paroxetine Hcl	21	31	930	158.71			21	31	158.71	930	*
1811186596	Karnati	Sudheer	Lufkin	TX	48	Internal Medicine	S	Paroxetine Hcl	Paroxetine Hcl	82	184	5500	922.51	18	#					#
1811187818	Anzaldua	Daniel	Carmel	IN	18	Nephrology	S	Paroxetine Hcl	Paroxetine Hcl	22	22	660	230.12			22	22	230.12	660	*
1811187891	Sabin	Manuel	Sacramento	CA	6	Family Practice	S	Paroxetine Hcl	Paroxetine Hcl	14	14	420	66.35		*					*
1811188451	Daka	Smitha	Fountain Valley	CA	6	Internal Medicine	S	Paroxetine Hcl	Paroxetine Hcl	11	21	630	86.55		*					*
1811188618	Kelly	Kristin	Vero Beach	FL	12	Family Practice	S	Paroxetine Hcl	Paroxetine Hcl	36	100.8	3023	767.71	13		36	100.8	767.71	3023		13
1811188741	Peterson	Scott	Flandreau	SD	46	Family Practice	S	Paroxetine Hcl	Paroxetine Hcl	21	27	723	106.29			21	27	106.29	723	*
1811189152	Chen	Stephanie	Torrance	CA	6	Obstetrics & Gynecology	S	Paroxetine Hcl	Paroxetine Hcl	12	12	360	84			12	12	84	360	*
1811189269	Thippeswamy	Tejaswi	Merced	CA	6	Family Practice	S	Paroxetine Hcl	Paroxetine Hcl	45	45	1350	915.67			21	21	135.33	630	*
1811190176	Jones	Daniel	Cadiz	OH	39	Family Practice	S	Paroxetine Hcl	Paroxetine Hcl	27	45	1328	268.37			27	45	268.37	1328	*
1811190598	Flickinger	Tabor	Orange	VA	51	Internal Medicine	S	Paroxetine Hcl	Paroxetine Hcl	22	56	1680	387.98		#					*
1811190812	O'carroll	Peter	Granbury	TX	48	Neurology	S	Paroxetine Hcl	Paroxetine Hcl	13	13	390	73.33		#					*
1811190937	Ramsey	Homer	Yucca Valley	CA	6	Psychiatry	S	Paroxetine Hcl	Paroxetine Hcl	23	24	660	180.87		*					*
1811191638	Cox	Nancy	Wrens	GA	13	Internal Medicine	S	Paroxetine Hcl	Paroxetine Hcl	55	109	3270	880.97	15	#					#
1811191828	Drake	Betsy	Cincinnati	OH	39	Family Practice	S	Paroxetine Hcl	Paroxetine Hcl	38	68	2040	468.66		#					*
1811191877	Reynolds	Brandie	Pamplico	SC	45	Family Practice	S	Paroxetine Hcl	Paroxetine Hcl	82	136	4080	694.52	17		54	102	521.43	3060	#
1811193865	Lee	Daniel	West Orange	NJ	34	Internal Medicine	S	Paroxetine Hcl	Paroxetine Hcl	21	45	1350	452.05			21	45	452.05	1350	*
1811193980	Woolard	Anita	Washington	NC	37	Nurse Practitioner	S	Paroxetine Hcl	Paroxetine Hcl	14	26	780	218.73		#					*
1811195290	Ledger	Sarah	Mt Pleasant	IA	19	Family Practice	S	Paroxetine Hcl	Paroxetine Hcl	18	22	660	89.77		*					*
1811195712	Klanseck	Ryan	Grand Haven	MI	26	General Practice	S	Paroxetine Hcl	Paroxetine Hcl	35	63	1890	538.54			35	63	538.54	1890	*
1811197320	Jordan	Betty	Tarboro	NC	37	Family Practice	S	Paroxetine Hcl	Paroxetine Hcl	16	33.3	1000	344.27			16	33.3	344.27	1000	*
1811197940	Hsin	Peter	Evanston	IL	17	Psychiatry	S	Paroxetine Hcl	Paroxetine Hcl	14	18	540	196.36		*					*
1811198740	Abelard	Gabrielle	Stoughton	MA	25	Certified Clinical Nurse Specialist	S	Paroxetine Hcl	Paroxetine Hcl	12	32	960	110.26		*					*
1811199029	Renfrow	Marjorie	Grinnell	IA	19	Geriatric Medicine	S	Paroxetine Hcl	Paroxetine Hcl	22	52	1560	234.98			22	52	234.98	1560	*
1811199342	Perez	Margarita	Fresh Meadows	NY	36	Psychiatry	S	Paroxetine Hcl	Paroxetine Hcl	49	59	1709	422.31		*					*
1811199763	Christian	Robert	Chapel Hill	NC	37	Psychiatry	S	Paroxetine Hcl	Paroxetine Hcl	11	11	330	152.4			0	0	0	0	#
1811200959	Carter	Melissa	Jonesboro	AR	5	Nurse Practitioner	S	Paroxetine Hcl	Paroxetine Hcl	20	22	660	269.93		*					*
1811201924	De Shay	Belinda	Bakersfield	CA	6	Psychiatry & Neurology	T	Paroxetine Hcl	Paroxetine Hcl	51	52	1560	490.61	12		11	11	83.12	330	*
1811202567	Inman	Evan	Salem	OR	41	Family Practice	S	Paroxetine Hcl	Paroxetine Hcl	12	26	780	165.52			12	26	165.52	780	*
1811204076	Mcintyre	Megan	Chicago	IL	17	Nurse Practitioner	S	Paroxetine Hcl	Paroxetine Hcl	12	29	870	153.94		*					*
1811204928	Phillips	Jacqueline	Corpus Christi	TX	48	Internal Medicine	S	Paroxetine Hcl	Paroxetine Hcl	17	25	750	250.62		#					*
1811205214	Rodriquez	Johnathan	Independence	KS	20	Nurse Practitioner	S	Paroxetine Hcl	Paroxetine Hcl	23	31	930	216.85			23	31	216.85	930	*
1811205297	Bertsch	Rebecca	Coeur D Alene	ID	16	Internal Medicine	S	Paroxetine Hcl	Paroxetine Hcl	24	49	1470	161.59			24	49	161.59	1470	*
1811207012	Endicott	Sarah	Monroe	WI	55	Nurse Practitioner	S	Paroxetine Hcl	Paroxetine Hcl	30	30	812	296.54			30	30	296.54	812	*
1811208341	Rose	Patrick	Saint Clair	MO	29	Family Practice	S	Paroxetine Hcl	Paroxetine Hcl	48	67	2010	547.73	14		20	22	176.56	660	*
1811208648	Gordon	Catherine	Blairsville	GA	13	Nurse Practitioner	S	Paroxetine Hcl	Paroxetine Hcl	73	169	5047	1132.2	30	#					#
1811208820	Veazey	Lauren	Evansville	IN	18	Family Practice	S	Paroxetine Hcl	Paroxetine Hcl	22	38	1140	293.69			22	38	293.69	1140	*
1811208887	Smith	Garrett	Portland	ME	23	Physician Assistant	S	Paroxetine Hcl	Paroxetine Hcl	104	244	7320	1467.61	21		64	156	880.19	4680	#
1811209687	Philips	Lyudmila	Rockledge	FL	12	Family Practice	S	Paroxetine Hcl	Paroxetine Hcl	15	45	1350	286.52			15	45	286.52	1350	*
1811210412	Daganzo	Sally	San Francisco	CA	6	Internal Medicine	S	Paroxetine Hcl	Paroxetine Hcl	15	35	1050	292.46			15	35	292.46	1050	*
1811210974	Alejandre	Hilda	Bronx	NY	36	Student in an Organized Health Care Education/Training Program	T	Paroxetine Hcl	Paroxetine Hcl	20	20	600	92.22			0	0	0	0	#
1811212145	Cardenas	Alonso	Santa Clarita	CA	6	Psychiatry	S	Paroxetine Hcl	Paroxetine Hcl	12	26	780	124.49			12	26	124.49	780	*
1811213044	Van Vranken	Leigh	San Diego	CA	6	Internal Medicine	S	Paroxetine Hcl	Paroxetine Hcl	18	54	1620	505.73			18	54	505.73	1620	*
1811215346	Baggett	Patricia	Mt Zion	GA	13	Nurse Practitioner	S	Paroxetine Hcl	Paroxetine Hcl	21	35	1034	306.82		#					*
1811215734	Tate	Kimberly	Tomah	WI	55	Nurse Practitioner	S	Paroxetine Hcl	Paroxetine Hcl	20	20	596	80.26			0	0	0	0	#
1811216112	Elagio	Ricardo	Manhasset	NY	36	Internal Medicine	S	Paroxetine Hcl	Paroxetine Hcl	16	16	224	69.4			16	16	69.4	224	*
1811217003	Martinez	Dora	Santa Rosa	TX	48	Family Practice	S	Paroxetine Hcl	Paroxetine Hcl	12	12	360	48.19			0	0	0	0	#
1811217284	Rupp	David	Huntington	WV	54	Family Practice	S	Paroxetine Hcl	Paroxetine Hcl	13	17	510	74.75		*					*
1811218290	Jung	Jennifer	Houston	TX	48	Family Practice	S	Paroxetine Hcl	Paroxetine Hcl	15	33	990	148.79			15	33	148.79	990	*
1811218613	Kassabov	Daniela	Lakewood Ranch	FL	12	Family Practice	S	Paroxetine Hcl	Paroxetine Hcl	41	93	2790	763.55	16		41	93	763.55	2790		16
1811220130	Swafford	Jeannie	Goodlettsville	TN	47	Physician Assistant	S	Paroxetine Hcl	Paroxetine Hcl	11	20	600	105.71			11	20	105.71	600	*
1811220171	Smith	Suzann	Manchester	KY	21	Nurse Practitioner	S	Paroxetine Hcl	Paroxetine Hcl	22	28	840	246.25		#					*
1811221153	Stormont	Michael	Mansfield	OH	39	Family Practice	S	Paroxetine Hcl	Paroxetine Hcl	94	168.1	4908	1378.7	23		65	133.1	1181.69	3858	#
1811222383	Mauney	Jessica	Raleigh	NC	37	Physician Assistant	S	Paroxetine Hcl	Paroxetine Hcl	15	29	870	223.89		#					*
1811222391	Damien	Deepthy	Tracy	CA	6	Family Practice	S	Paroxetine Hcl	Paroxetine Hcl	31	43	1290	220.75			31	43	220.75	1290	*
1811222706	Milner	Bart	Eastman	GA	13	Physician Assistant	S	Paroxetine Hcl	Paroxetine Hcl	15	17	510	80.83			0	0	0	0	#
1811223175	Engle	Sarah	Rockville	MD	24	Psychiatry	S	Paroxetine Hcl	Paroxetine Hcl	16	40	1200	350.94		*					*
1811223555	Koe	Lai Yi	Brooklyn	NY	36	Physician Assistant	S	Paroxetine Hcl	Paroxetine Hcl	11	11	330	42.2			11	11	42.2	330	*
1811225717	Nissley	Kristi	Mitchell	IN	18	Nurse Practitioner	S	Paroxetine Hcl	Paroxetine Hcl	22	28	832	147.15		#					*
1811231335	Xu	Qing	Cerritos	CA	6	Nurse Practitioner	S	Paroxetine Hcl	Paroxetine Hcl	31	31.2	904	309.91		#					*
1811235294	Moore	Janece	Greensboro	NC	37	Nurse Practitioner	S	Paroxetine Hcl	Paroxetine Hcl	12	24	720	259.66		*					*
1811237001	Jackson	Kenneth	Bruceton	TN	47	Nurse Practitioner	S	Paroxetine Hcl	Paroxetine Hcl	47	55	1476	398.57			13	21	144.98	630	*
1811237514	Kroegel	Nathan	Las Vegas	NV	32	Nurse Practitioner	S	Paroxetine Hcl	Paroxetine Hcl	34	40.6	1219	284.78			22	24	141.23	720	*
1811240765	Delaney	Tracie	Conroe	TX	48	Nurse Practitioner	S	Paroxetine Hcl	Paroxetine Hcl	11	19	570	119.26			11	19	119.26	570	*
1811242761	Armstrong	Ashlee	Fredericktown	OH	39	Nurse Practitioner	S	Paroxetine Hcl	Paroxetine Hcl	13	31	930	118.31			13	31	118.31	930	*
1811245202	Johnson	Dorene	Columbus	OH	39	Nurse Practitioner	S	Paroxetine Hcl	Paroxetine Hcl	21	53	1590	226.15			21	53	226.15	1590	*
1811245210	Hanson	Kathryn	Appleton	WI	55	Nurse Practitioner	S	Paroxetine Hcl	Paroxetine Hcl	12	12	360	114.72			12	12	114.72	360	*
1811246275	Cross	Kayla	Brimfield	MA	25	Nurse Practitioner	S	Paroxetine Hcl	Paroxetine Hcl	17	23	690	127.57		*					*
1811247661	Lim	Sharon	East Amherst	NY	36	Nurse Practitioner	S	Paroxetine Hcl	Paroxetine Hcl	25	26	741	145.94		*					*
1811248347	Gilbert	Tari	San Diego	CA	6	Nurse Practitioner	S	Paroxetine Hcl	Paroxetine Hcl	20	20	600	292.57		#					*
1811249295	Vander Wal	Amanda	Peoria	IL	17	Nurse Practitioner	S	Paroxetine Hcl	Paroxetine Hcl	21	37	1110	373.45			21	37	373.45	1110	*
1811249790	Wardak	Zabihullah	Lincoln	CA	6	Internal Medicine	S	Paroxetine Hcl	Paroxetine Hcl	49	63	1890	271.27		#					*
1811250822	Dolan	Timothy	Lock Haven	PA	42	Physician Assistant	S	Paroxetine Hcl	Paroxetine Hcl	54	72	2148	343.35		#					*
1811251291	Ellison	Jim	Tuscaloosa	AL	1	Internal Medicine	S	Paroxetine Hcl	Paroxetine Hcl	41	92	2748	460.72	17	#					#
1811251705	Younas	Shumaila	Tecumseh	MI	26	Psychiatry	S	Paroxetine Hcl	Paroxetine Hcl	16	23	690	179.75		*					*
1811252661	Sparks	Stephanie	Washington	IA	19	Nurse Practitioner	S	Paroxetine Hcl	Paroxetine Hcl	25	33	990	142.87			14	22	65.87	660	*
1811255276	Lavender	Jamie	San Diego	CA	6	Internal Medicine	S	Paroxetine Hcl	Paroxetine Hcl	22	50	1500	344.78			22	50	344.78	1500	*
1811255649	Carela-Kirby	Gendy	Port Saint Lucie	FL	12	Family Practice	S	Paroxetine Hcl	Paroxetine Hcl	40	116	3480	613.32	14	#					#
1811256431	Moses	Edna	Williamsburg	KY	21	Nurse Practitioner	S	Paroxetine Hcl	Paroxetine Hcl	24	24	720	191.87		*					*
1811257462	Black	Scott	La Pine	OR	41	Family Practice	S	Paroxetine Hcl	Paroxetine Hcl	16	46	1380	342.03		*					*
1811258122	Clemente	Sandy	Erie	PA	42	Family Practice	S	Paroxetine Hcl	Paroxetine Hcl	13	31	930	235.61			13	31	235.61	930	*
1811258973	Port	Christopher	Robbinsville	NC	37	Physician Assistant	S	Paroxetine Hcl	Paroxetine Hcl	13	39	1170	244.5		*					*
1811263643	Broadway	Lauren	Venice	FL	12	Family Practice	S	Paroxetine Hcl	Paroxetine Hcl	17	49	1454	306.36			17	49	306.36	1454	*
1811263981	Aguiar	Rudxandra	Austin	TX	48	Internal Medicine	S	Paroxetine Hcl	Paroxetine Hcl	14	36	1080	232.33			14	36	232.33	1080	*
1811265572	Campbell	Angela	Ocean Park	WA	53	Nurse Practitioner	S	Paroxetine Hcl	Paroxetine Hcl	11	13	390	45.76			11	13	45.76	390	*
1811270291	Riggleman	Christopher	Greenville	SC	45	Nurse Practitioner	S	Paroxetine Hcl	Paroxetine Hcl	14	14	420	236.13		*					*
1811271661	Wornstaff	Cynthia	Ketchikan	AK	2	Nurse Practitioner	S	Paroxetine Hcl	Paroxetine Hcl	21	23	690	178.06		*					*
1811275209	Bajjuri	Sriranjani	Flint	MI	26	Internal Medicine	S	Paroxetine Hcl	Paroxetine Hcl	18	54	1620	379.4		#					*
1811276181	Cheng	Henry	Anaheim	CA	6	Family Practice	S	Paroxetine Er	Paroxetine Hcl	12	12	360	1300.2			0	0	0	0	#
1811276181	Cheng	Henry	Anaheim	CA	6	Family Practice	S	Paroxetine Hcl	Paroxetine Hcl	23	31	921	176.49			23	31	176.49	921	*
1811277494	Kirscht	Leslie	Alexandria	MN	27	Physician Assistant	S	Paroxetine Hcl	Paroxetine Hcl	17	49	1470	289.55		*					*
1811277668	Mygatt	Jennifer	Williamstown	MA	25	Nurse Practitioner	S	Paroxetine Hcl	Paroxetine Hcl	14	20	600	141.77		*					*
1811278112	Gonzalez Aguirre	Juana	Concord	CA	6	Internal Medicine	S	Paroxetine Hcl	Paroxetine Hcl	28	80	2400	623.91			28	80	623.91	2400	*
1811280407	Allen	Patrick	Wausau	WI	55	Family Practice	S	Paroxetine Hcl	Paroxetine Hcl	16	40	1200	326.9			16	40	326.9	1200	*
1811281504	Jackson	Chelsi	Henderson	TX	48	Family Practice	S	Paroxetine Hcl	Paroxetine Hcl	44	68	2040	425.23			28	42	233.49	1260	*
1811281835	Arana	Jeannie	Cape Coral	FL	12	Family Practice	S	Paroxetine Hcl	Paroxetine Hcl	32	84	2520	512.77	14		21	53	365.83	1590	*
1811282346	Engelbrecht	Johannes	Buchanan	GA	13	Family Practice	S	Paroxetine Hcl	Paroxetine Hcl	43	81	2430	498.78	12		28	60	368.97	1800	*
1811282619	Goverdhana	Shyam	Dumas	TX	48	Family Practice	S	Paroxetine Hcl	Paroxetine Hcl	11	36.7	1100	198.95			11	36.7	198.95	1100	*
1811284714	Woloszyn	Tomasz	Olean	NY	36	Internal Medicine	S	Paroxetine Hcl	Paroxetine Hcl	41	99	2955	626.66	16	#					#
1811285026	Leighty	Will	Olympia	WA	53	Family Practice	S	Paroxetine Hcl	Paroxetine Hcl	29	67	2010	609.76			29	67	609.76	2010	*
1811285174	Lekovic	Mirsen	Paw Paw	MI	26	Family Practice	S	Paroxetine Hcl	Paroxetine Hcl	22	58	1740	354.12		#					*
1811285190	Quwatli	Waleed	Rochester	NY	36	Internal Medicine	S	Paroxetine Hcl	Paroxetine Hcl	50	120	3600	591.44	18		38	98	478.51	2940	#
1811286750	Kerby	Mary	Bella Vista	AR	5	Nurse Practitioner	S	Paroxetine Hcl	Paroxetine Hcl	28	50	1500	258.65		#					*
1811288400	Allen	Dafina	Chicago	IL	17	Family Practice	S	Paroxetine Hcl	Paroxetine Hcl	16	20	600	259.34		*					*
1811290489	Eccker	Sarah	Towanda	PA	42	Physician Assistant	S	Paroxetine Hcl	Paroxetine Hcl	19	29	870	214.26		#					*
1811291362	Moorhead	Kari	New Hartford	NY	36	Physician Assistant	S	Paroxetine Hcl	Paroxetine Hcl	15	25	750	224.02		*					*
1811292717	Degen	Jill	Chicago	IL	17	Nurse Practitioner	S	Paroxetine Hcl	Paroxetine Hcl	17	19	555	132.73			0	0	0	0	#
1811293756	Pennington	Amy	Poplar Bluff	MO	29	Nurse Practitioner	S	Paroxetine Hcl	Paroxetine Hcl	11	23	690	65.78		*					*
1811293921	Green	Camille	Willingboro	NJ	34	Internal Medicine	S	Paroxetine Hcl	Paroxetine Hcl	33	90.5	2700	513.06			33	90.5	513.06	2700	*
1811294341	Edwards	April	Johnson City	TN	47	Nurse Practitioner	S	Paroxetine Hcl	Paroxetine Hcl	17	35	1050	283.89			17	35	283.89	1050	*
1811296817	Kolodner	Dara	Thornton	CO	8	Psychiatry	S	Paroxetine Hcl	Paroxetine Hcl	21	31	907	145.51		*					*
1811297534	Abraham	Manuel	San Juan	PR	72	General Practice	S	Paroxetine Hcl	Paroxetine Hcl	23	23	690	212.48		#					*
1811298003	Swansen	Lisa	Phoenix	AZ	4	Nurse Practitioner	S	Paroxetine Hcl	Paroxetine Hcl	56	56	1582	599.05			56	56	599.05	1582	*
1811299696	Welsh	Howard	Winlock	WA	53	Nurse Practitioner	S	Paroxetine Hcl	Paroxetine Hcl	12	34	1020	199.85		*					*
1811299928	Moua	Michael	Sacramento	CA	6	Family Practice	S	Paroxetine Hcl	Paroxetine Hcl	27	27	810	188.02		#					*
1811300353	Samaha	Emily	Winchester	MA	25	Family Practice	S	Paroxetine Hcl	Paroxetine Hcl	15	15	424	54.7			15	15	54.7	424	*
1811300890	Sullivan	Jamie	Warwick	RI	44	Family Practice	S	Paroxetine Hcl	Paroxetine Hcl	13	15	433	89.95		*					*
1811301310	Wollenweber	Kara	Perrysburg	OH	39	Nurse Practitioner	S	Paroxetine Hcl	Paroxetine Hcl	22	43.4	1289	107.05			22	43.4	107.05	1289	*
1811302011	Macguidwin	Elizabeth	Fort Myers	FL	12	Internal Medicine	S	Paroxetine Hcl	Paroxetine Hcl	18	26	780	235.15		*					*
1811302177	Baren	Katrina	Reno	NV	32	Nurse Practitioner	S	Paroxetine Hcl	Paroxetine Hcl	13	25	750	128.07		*					*
1811302748	White	Jessica	Asheville	NC	37	Family Practice	S	Paroxetine Hcl	Paroxetine Hcl	14	42	1260	306.69			14	42	306.69	1260	*
1811302953	Clinker	Amina	Indianapolis	IN	18	Nurse Practitioner	S	Paroxetine Hcl	Paroxetine Hcl	17	27	810	161.86		#					*
1811303563	Mcnew-Hall	Leslie	Gate City	VA	51	Nurse Practitioner	S	Paroxetine Hcl	Paroxetine Hcl	43	107	3210	594.74	17		31	77	408.58	2310	#
1811304074	Wafer-Mendenhall	Ekara	Homer	LA	22	Nurse Practitioner	S	Paroxetine Hcl	Paroxetine Hcl	29	29	870	121.34			0	0	0	0	#
1811305758	Owens	Nicole	Rockford	IL	17	Nurse Practitioner	S	Paroxetine Hcl	Paroxetine Hcl	15	27	810	166.2		#					*
1811305923	Bradfield	Karen	Clinton	NC	37	Nurse Practitioner	S	Paroxetine Hcl	Paroxetine Hcl	16	16	480	66.95			16	16	66.95	480	*
1811306665	Glass	Ryley	Spokane	WA	53	Pharmacist	T	Paroxetine Hcl	Paroxetine Hcl	12	16	474	253.9		*					*
1811307036	Brand	Junyang	Lafayette	TN	47	Nurse Practitioner	S	Paroxetine Hcl	Paroxetine Hcl	20	22	660	121.64		#					*
1811307614	Hardt	Barbara	Chicago	IL	17	Nurse Practitioner	S	Paroxetine Hcl	Paroxetine Hcl	17	21	630	182.86		*					*
1811308133	Myer	Kathryn	Boston	MA	25	Psychiatry & Neurology	T	Paroxetine Hcl	Paroxetine Hcl	16	16	480	78.08		*					*
1811309560	Puhr	Mary	Coupeville	WA	53	Nurse Practitioner	S	Paroxetine Hcl	Paroxetine Hcl	11	13	390	79.68			11	13	79.68	390	*
1811309958	Wissner	Ryan	Jackson	MI	26	Family Practice	S	Paroxetine Hcl	Paroxetine Hcl	12	34	1020	397.29		*					*
1811310162	Pabilona	Christine	Kennewick	WA	53	Internal Medicine	S	Paroxetine Hcl	Paroxetine Hcl	19	29	870	257.88		#					*
1811310964	Delollis	Lindsey	North Cape May	NJ	34	Nurse Practitioner	S	Paroxetine Hcl	Paroxetine Hcl	17	41	1214	588.75		*					*
1811312994	Bailey	Elizabeth	Johnson	KS	20	Nurse Practitioner	S	Paroxetine Hcl	Paroxetine Hcl	11	17	510	86.05		*					*
1811313554	Baxter	Tameisha	Hot Springs	AR	5	Nurse Practitioner	S	Paroxetine Hcl	Paroxetine Hcl	17	21	630	141.49		*					*
1811314644	Leonard	Lori	Rome	GA	13	Nurse Practitioner	S	Paroxetine Hcl	Paroxetine Hcl	41	46.2	1377	297.43		*					*
1811315344	Eakins	Michelle	Detroit	MI	26	Family Practice	S	Paroxetine Hcl	Paroxetine Hcl	40	72	2137	393.98	13	#					#
1811316987	Byers	Jennifer	Palmer	AK	2	Nurse Practitioner	S	Paroxetine Er	Paroxetine Hcl	12	12	360	3023.04			12	12	3023.04	360	*
1811316987	Byers	Jennifer	Palmer	AK	2	Nurse Practitioner	S	Paroxetine Hcl	Paroxetine Hcl	30	30	724	193.95			0	0	0	0	#
1811317092	Klassen	Jessica	Blaine	WA	53	Nurse Practitioner	S	Paroxetine Hcl	Paroxetine Hcl	23	31	903	497.81		*					*
1811321169	Rossman	Cherie	Rochester	NY	36	Nurse Practitioner	S	Paroxetine Hcl	Paroxetine Hcl	37	61	1830	390.91	11		37	61	390.91	1830		11
1811322548	Adams	Kristin	Fort Dodge	IA	19	Nurse Practitioner	S	Paroxetine Hcl	Paroxetine Hcl	15	15	433	196.01			15	15	196.01	433	*
1811325228	Mansberger	Tyler	Onbisonia	PA	42	Physician Assistant	S	Paroxetine Hcl	Paroxetine Hcl	13	13	390	99.11			13	13	99.11	390	*
1811325608	Wurm	Alicia	Saint Marys	PA	42	Physician Assistant	S	Paroxetine Hcl	Paroxetine Hcl	20	60	1800	379.36			20	60	379.36	1800	*
1811326812	Little	Samantha	Lackey	KY	21	Physician Assistant	S	Paroxetine Hcl	Paroxetine Hcl	12	12	350	69.09			12	12	69.09	350	*
1811327851	Nations	Jeffrey	Easley	SC	45	Family Practice	S	Paroxetine Hcl	Paroxetine Hcl	99	111	3330	1106.85	15		20	32	335.23	960	*
1811328099	Mccormick	Ashley	Perry	FL	12	Nurse Practitioner	S	Paroxetine Hcl	Paroxetine Hcl	28	66	1980	435.36		#					*
1811329006	Mischel	David	Ashland	WI	55	Nurse Practitioner	S	Paroxetine Hcl	Paroxetine Hcl	37	41	774	353.84		#					*
1811329774	Poage	Kristin	Topeka	KS	20	Nurse Practitioner	S	Paroxetine Hcl	Paroxetine Hcl	18	34	1020	321.59		#					*
1811330806	Offutt	Cory	Rolla	MO	29	Family Practice	S	Paroxetine Hcl	Paroxetine Hcl	14	34	1020	403.48		*					*
1811331119	Mielke	Matthew	Saint Paul	MN	27	Internal Medicine	S	Paroxetine Hcl	Paroxetine Hcl	14	14	196	65.66			14	14	65.66	196	*
1811331713	Takehara	Chiyo	Reno	NV	32	Family Practice	S	Paroxetine Hcl	Paroxetine Hcl	34	82	2460	433.56	11	#					*
1811331754	Pearson	Arthur	Poteau	OK	40	Family Practice	S	Paroxetine Hcl	Paroxetine Hcl	39	79	2370	403.9		#					*
1811332307	Gordy	Kristen	Salisbury	MD	24	Nurse Practitioner	S	Paroxetine Hcl	Paroxetine Hcl	17	17	453	411.27		#					*
1811332703	Lopez	Kelly	Newark	DE	10	Family Practice	S	Paroxetine Hcl	Paroxetine Hcl	13	23	660	188.4		*					*
1811333784	Meadors	Rachel	Jasper	AL	1	Nurse Practitioner	S	Paroxetine Hcl	Paroxetine Hcl	16	16	480	74.05		*					*
1811334170	Zaman	Rubaina	Methuen	MA	25	Family Practice	S	Paroxetine Hcl	Paroxetine Hcl	15	15	432	130.4		#					*
1811336720	Shih	Kyle	East Patchogue	NY	36	Family Practice	S	Paroxetine Hcl	Paroxetine Hcl	15	50	1500	307.12			15	50	307.12	1500	*
1811337652	Rymer De Marchena	Ingrid	Albuquerque	NM	35	Internal Medicine	S	Paroxetine Hcl	Paroxetine Hcl	37	89	2670	648.95	11	#					*
1811338072	Williams	Jennifer	Natchez	MS	28	Nurse Practitioner	S	Paroxetine Hcl	Paroxetine Hcl	13	25	750	66.97			13	25	66.97	750	*
1811338486	Nymark	Jennifer	Ephrata	PA	42	Nurse Practitioner	S	Paroxetine Hcl	Paroxetine Hcl	11	11.1	297	179.87		*					*
1811338551	Martin-Vavra	Mary	Cooperstown	NY	36	Nurse Practitioner	S	Paroxetine Hcl	Paroxetine Hcl	12	24	720	181.32		*					*
1811338858	Johnson	Cari	Elizabethtown	KY	21	Nurse Practitioner	S	Paroxetine Hcl	Paroxetine Hcl	56	76	2270	337.27			44	60	285.4	1790	*
1811339054	Patel	Samir	Fort Smith	AR	5	Internal Medicine	S	Paroxetine Hcl	Paroxetine Hcl	15	25	750	125.14		#					*
1811339146	Mueggenborg	Lance	Marshalltown	IA	19	Nurse Practitioner	S	Paroxetine Hcl	Paroxetine Hcl	15	19.2	555	196.29		*					*
1811340169	Bell	Jennifer	Geneva	NY	36	Nurse Practitioner	S	Paroxetine Hcl	Paroxetine Hcl	16	24	720	212.35		*					*
1811340201	Calcote	Joshua	Tupelo	MS	28	Family Practice	S	Paroxetine Hcl	Paroxetine Hcl	15	19	410	103.34		#					*
1811340268	Baughman	Karin	Joplin	MO	29	Nurse Practitioner	S	Paroxetine Hcl	Paroxetine Hcl	11	11	330	94.88			0	0	0	0	#
1811345341	Freeman	Megan	Denton	TX	48	Nurse Practitioner	S	Paroxetine Hcl	Paroxetine Hcl	28	41	1230	258.08			28	41	258.08	1230	*
1811346158	Marriott	Laurica	Mountain View	MO	29	Nurse Practitioner	S	Paroxetine Hcl	Paroxetine Hcl	11	23	690	200.29			0	0	0	0	#
1811355803	Potter	Derick	Chehalis	WA	53	Nurse Practitioner	S	Paroxetine Hcl	Paroxetine Hcl	43	65	1950	371.78		*					*
1811357197	Shaffer	Leah	Chicago	IL	17	Nurse Practitioner	S	Paroxetine Hcl	Paroxetine Hcl	15	24	696	202.05		*					*
1811357262	Siatkowski	Erin	Daytona Beach	FL	12	Nurse Practitioner	S	Paroxetine Hcl	Paroxetine Hcl	25	31	930	227.13		*					*
1811364995	Shaw	Stephanie	Redfield	AR	5	Nurse Practitioner	S	Paroxetine Hcl	Paroxetine Hcl	11	31	930	253.1		*					*
1811366479	Barr	Martha	Longview	TX	48	Nurse Practitioner	S	Paroxetine Hcl	Paroxetine Hcl	13	29	870	96.93			13	29	96.93	870	*
1811367360	Rotenberger	Angela	Scottsburg	IN	18	Nurse Practitioner	S	Paroxetine Hcl	Paroxetine Hcl	20	28	840	142.47		#					*
1811369473	Stanton	Shelley	Baldwin	WI	55	Neuropsychiatry	S	Paroxetine Hcl	Paroxetine Hcl	12	16	480	246.21			0	0	0	0	#
1811370273	Baumgartner	Desiree	Saint Louis	MO	29	Psychiatry & Neurology	T	Paroxetine Hcl	Paroxetine Hcl	11	11	330	273.9			11	11	273.9	330	*
1811371370	Smith	Leann	Morristown	TN	47	Nurse Practitioner	S	Paroxetine Hcl	Paroxetine Hcl	30	78	2340	558.31	11	#					*
1811371420	Elamir	Mohammed	Jersey City	NJ	34	Internal Medicine	S	Paroxetine Hcl	Paroxetine Hcl	11	11	330	114.69			0	0	0	0	#
1811372626	Salata	Kristina	Jackson	MI	26	Physician Assistant	S	Paroxetine Hcl	Paroxetine Hcl	17	43.2	1297	213.3			17	43.2	213.3	1297	*
1811372915	Guerin	Betty	Marion	IN	18	Nurse Practitioner	S	Paroxetine Hcl	Paroxetine Hcl	11	11	162	126.56			11	11	126.56	162	*
1811373673	Onungwa	Odochi	Dallas	TX	48	Nurse Practitioner	S	Paroxetine Hcl	Paroxetine Hcl	55	63	1868	488.19	17		19	23	188.42	668	*
1811374820	Mote	Wendy	Cranston	RI	44	Nurse Practitioner	S	Paroxetine Hcl	Paroxetine Hcl	12	24	720	167.72			12	24	167.72	720	*
1811378276	Haynes	Jennifer	Philadelphia	PA	42	Internal Medicine	S	Paroxetine Hcl	Paroxetine Hcl	11	13	390	52.28		*					*
1811379498	Chavez	Maryanne	Belen	NM	35	Nurse Practitioner	S	Paroxetine Hcl	Paroxetine Hcl	29	63	1890	456.35		#					*
1811380157	Pulido	Carey	Bend	OR	41	Nurse Practitioner	S	Paroxetine Hcl	Paroxetine Hcl	19	26.3	790	154.87			19	26.3	154.87	790	*
1811382427	Bowmar	Andrea	Rockford	IL	17	Nurse Practitioner	S	Paroxetine Hcl	Paroxetine Hcl	12	34	1020	324.42		*					*
1811384266	Vincent	Patrick	Morgantown	WV	54	Student in an Organized Health Care Education/Training Program	T	Paroxetine Hcl	Paroxetine Hcl	16	24	720	264.42			0	0	0	0	#
1811385206	Tharpe	Sandra	Ridgely	TN	47	Nurse Practitioner	S	Paroxetine Hcl	Paroxetine Hcl	15	19	570	158.31		*					*
1811386345	Graft	Lindsey	Maricopa	AZ	4	Physician Assistant	S	Paroxetine Hcl	Paroxetine Hcl	14	26	780	221.52			14	26	221.52	780	*
1811390255	Valerius	Martine	Miami	FL	12	Nurse Practitioner	S	Paroxetine Hcl	Paroxetine Hcl	11	21	630	62.16			11	21	62.16	630	*
1811390776	Branham	Ashley	Pikeville	KY	21	Nurse Practitioner	S	Paroxetine Hcl	Paroxetine Hcl	13	17	482	74.97		*					*
1811393655	Grant	Lori	Kingman	AZ	4	Nurse Practitioner	S	Paroxetine Hcl	Paroxetine Hcl	22	62	1860	446.85			22	62	446.85	1860	*
1811396815	Rhinehart	Sarah	Hamilton	MT	30	Nurse Practitioner	S	Paroxetine Hcl	Paroxetine Hcl	11	11.2	288	111.98		*					*
1811397581	Kampa	Kelley	Corning	NY	36	Physician Assistant	S	Paroxetine Hcl	Paroxetine Hcl	31	45	1350	274.86			13	27	153.23	810	*
1811399637	Garrett	Mary Lynne	Coshocton	OH	39	Nurse Practitioner	S	Paroxetine Hcl	Paroxetine Hcl	47	91	2730	614.13	13		35	63	426.22	1890	*
1811400302	Porter	Becky	Manton	MI	26	Nurse Practitioner	S	Paroxetine Hcl	Paroxetine Hcl	13	15	450	66.57		#					*
1811403231	Chang	Aleena	Philadelphia	PA	42	Nurse Practitioner	S	Paroxetine Hcl	Paroxetine Hcl	12	12	360	60.36			0	0	0	0	#
1811407745	Eudell	Laneasha	Whitesboro	NY	36	Nurse Practitioner	S	Paroxetine Hcl	Paroxetine Hcl	13	17	510	152.58		*					*
1811407901	Ormseth	Daisy	Fall River	MA	25	Nurse Practitioner	S	Paroxetine Hcl	Paroxetine Hcl	12	14	398	93.29			0	0	0	0	#
1811409360	Sohi	Rupinder	Bakersfield	CA	6	Nurse Practitioner	S	Paroxetine Hcl	Paroxetine Hcl	12	20	554	226.15		*					*
1811409840	Baxter	Jessica	Seneca	SC	45	Nurse Practitioner	S	Paroxetine Hcl	Paroxetine Hcl	15	21	630	166.56		*					*
1811413552	Willsey	Danielle	Northport	NY	36	Physician Assistant	S	Paroxetine Hcl	Paroxetine Hcl	18	30	900	252.08		*					*
1811416142	West	Katelyn	Buffalo	NY	36	Physician Assistant	S	Paroxetine Hcl	Paroxetine Hcl	16	16	480	189.45		*					*
1811419989	Foggett	Sarah	Warroad	MN	27	Physician Assistant	S	Paroxetine Hcl	Paroxetine Hcl	13	13	290	77.69			13	13	77.69	290	*
1811425382	Weaver	Kathleen	Indianapolis	IN	18	Nurse Practitioner	S	Paroxetine Hcl	Paroxetine Hcl	15	15	364	166.31			15	15	166.31	364	*
1811426349	Diaz	Anarella	Hemet	CA	6	Nurse Practitioner	S	Paroxetine Hcl	Paroxetine Hcl	13	23	690	159.27			13	23	159.27	690	*
1811430309	Brock	Desiree	Pikeville	TN	47	Nurse Practitioner	S	Paroxetine Hcl	Paroxetine Hcl	18	29	870	297.04		*					*
1811435480	Linden	Ann Marie	Woodbridge	NJ	34	Nurse Practitioner	S	Paroxetine Hcl	Paroxetine Hcl	12	12	360	48.91		*					*
1811436751	Underhill	Jana	Live Oak	FL	12	Nurse Practitioner	S	Paroxetine Hcl	Paroxetine Hcl	30	64	1920	402.29			17	39	168.06	1170	*
1811439045	Swope	Stephanie	Franklin	PA	42	Nurse Practitioner	S	Paroxetine Hcl	Paroxetine Hcl	14	16	480	101.76		#					*
1811441082	Coates	Catherine	Salt Lake City	UT	49	Nurse Practitioner	S	Paroxetine Hcl	Paroxetine Hcl	14	18	540	138.97		#					*
1811443468	Lunsford	Jennifer	Millen	GA	13	Nurse Practitioner	S	Paroxetine Hcl	Paroxetine Hcl	17	17	510	127.21		*					*
1811444870	Vargas-Alvarado	Madeline	St Petersburg	FL	12	Nurse Practitioner	S	Paroxetine Hcl	Paroxetine Hcl	16	38	1140	217.4			16	38	217.4	1140	*
1811445414	Guice	Rebecca	Mobile	AL	1	Physician Assistant	S	Paroxetine Hcl	Paroxetine Hcl	15	21	630	114.57			15	21	114.57	630	*
1811447097	Crutchfield Hatton	Jennifer	London	OH	39	Nurse Practitioner	S	Paroxetine Hcl	Paroxetine Hcl	51	63	1872	347.52		#					*
1811447501	Kim	Dongjin	Bronx	NY	36	Nurse Practitioner	S	Paroxetine Hcl	Paroxetine Hcl	28	28	840	203.33	16	*					*
1811448111	Puerta Garcia	Osmany	West Miami	FL	12	Nurse Practitioner	S	Paroxetine Hcl	Paroxetine Hcl	11	12	360	48.56			11	12	48.56	360	*
1811474406	Mcnerlin	Kylie	Huntingdon	PA	42	Physician Assistant	S	Paroxetine Hcl	Paroxetine Hcl	14	14	325	76.34		*					*
1811490204	Tebay	Amanda	Marietta	OH	39	Nurse Practitioner	S	Paroxetine Hcl	Paroxetine Hcl	17	17	478	120.99		*					*
1811900095	Davenport	Rosemary	Columbia	TN	47	Nurse Practitioner	S	Paroxetine Hcl	Paroxetine Hcl	20	28	840	425.1		*					*
1811900442	Patel	Vasant	North Reading	MA	25	Internal Medicine	S	Paroxetine Hcl	Paroxetine Hcl	23	53	1574	319.24			23	53	319.24	1574	*
1811900830	Casciaro	Karen	South Elgin	IL	17	Internal Medicine	S	Paroxetine Hcl	Paroxetine Hcl	32	82	2460	657.48			32	82	657.48	2460	*
1811900954	Beltre	Magdalena	Ocoee	FL	12	Internal Medicine	S	Paroxetine Hcl	Paroxetine Hcl	48	114	3420	650.69	16	#					#
1811901036	Hamilton	Maxine	Fort Lauderdale	FL	12	Internal Medicine	S	Paroxetine Hcl	Paroxetine Hcl	11	21	630	163.16		*					*
1811901168	Mccormick	Lee	Pittsburgh	PA	42	Family Practice	S	Paroxetine Hcl	Paroxetine Hcl	15	21	630	157.3			15	21	157.3	630	*
1811901218	Ertz	Carey	Omaha	NE	31	Family Practice	S	Paroxetine Hcl	Paroxetine Hcl	14	34	1020	159.51			14	34	159.51	1020	*
1811901309	Gupta	Neelum	Berkley	MI	26	Internal Medicine	S	Paroxetine Hcl	Paroxetine Hcl	13	23	690	149.41			13	23	149.41	690	*
1811901390	Montoya	Paul	Sarasota	FL	12	Family Practice	S	Paroxetine Hcl	Paroxetine Hcl	31	59	1770	300.54			20	34	196.41	1020	*
1811901416	Knauf	Todd	Colorado Springs	CO	8	Physician Assistant	S	Paroxetine Hcl	Paroxetine Hcl	29	35	1026	248.32		#					*
1811901572	Eckley	Valerie	Snohomish	WA	53	Family Practice	S	Paroxetine Hcl	Paroxetine Hcl	15	15	381	203.29			15	15	203.29	381	*
1811901689	Patalinjug Tyner	Marilou	Nashua	NH	33	Psychiatry	S	Paroxetine Hcl	Paroxetine Hcl	83	97	2839	667.99	16		32	44	211.2	1297	*
1811901937	Sunde	Paul	Littleton	CO	8	Family Practice	S	Paroxetine Hcl	Paroxetine Hcl	16	26	780	382.57			16	26	382.57	780	*
1811901960	So	Timothy	Long Beach	CA	6	Physician Assistant	S	Paroxetine Hcl	Paroxetine Hcl	63	66	1980	295.9		#					*
1811902588	Broccoli	Joanne	Stuart	FL	12	Nurse Practitioner	S	Paroxetine Hcl	Paroxetine Hcl	13	21	630	135.57			13	21	135.57	630	*
1811903016	Fulford	David	Durham	NC	37	Physician Assistant	S	Paroxetine Hcl	Paroxetine Hcl	21	31	930	280.41		#					*
1811903073	Lindstrom	Stephanie	Metamora	IL	17	Family Practice	S	Paroxetine Hcl	Paroxetine Hcl	11	33	990	364.56			11	33	364.56	990	*
1811903131	Taber	Brian	Lompoc	CA	6	Obstetrics & Gynecology	S	Paroxetine Hcl	Paroxetine Hcl	23	53	1583	375.39			23	53	375.39	1583	*
1811903321	Burt	Derek	Spring Lake	MI	26	Nurse Practitioner	S	Paroxetine Hcl	Paroxetine Hcl	17	17	510	57.76		*					*
1811903529	Davis	Kevin	Hindman	KY	21	Physician Assistant	S	Paroxetine Hcl	Paroxetine Hcl	73	75	2250	641.34			58	60	449.46	1800	*
1811904097	Wilkerson	James	Houston	TX	48	Family Practice	S	Paroxetine Hcl	Paroxetine Hcl	11	33	990	112.73		*					*
1811904147	Aggarwal	Nidhi	Peabody	MA	25	Internal Medicine	S	Paroxetine Hcl	Paroxetine Hcl	45	87.5	2625	609.96	12	#					*
1811904337	Glick	John	Las Cruces	NM	35	Internal Medicine	S	Paroxetine Hcl	Paroxetine Hcl	31	93	2790	547.41		#					*
1811904493	Echavarria	Mario	Mcallen	TX	48	Family Practice	S	Paroxetine Hcl	Paroxetine Hcl	36	69	2070	237.74		#					*
1811904568	Tompkins	Melissa	Syracuse	NE	31	Physician Assistant	S	Paroxetine Hcl	Paroxetine Hcl	13	15	450	46.07			13	15	46.07	450	*
1811904865	Herman	Carla	Albuquerque	NM	35	Geriatric Medicine	S	Paroxetine Hcl	Paroxetine Hcl	14	24	720	143.56			14	24	143.56	720	*
1811905078	Copeland	Jeffrey	Leavenworth	KS	20	Nurse Practitioner	S	Paroxetine Hcl	Paroxetine Hcl	60	70.2	2048	431.13		*					*
1811905094	Tong	Douglas	San Jose	CA	6	Internal Medicine	S	Paroxetine Hcl	Paroxetine Hcl	19	37	1110	224.56			19	37	224.56	1110	*
1811905466	Eisenstein	Steven	Farmville	VA	51	Psychiatry	S	Paroxetine Hcl	Paroxetine Hcl	97	97.3	2332	748.62			56	56	437.04	1112	*
1811905466	Eisenstein	Steven	Farmville	VA	51	Psychiatry	S	Paxil	Paroxetine Hcl	12	12	358	13302.4			0	0	0	0	#
1811905789	Gray	Blanca	San Antonio	TX	48	Internal Medicine	S	Paroxetine Hcl	Paroxetine Hcl	28	48	1440	263.85			28	48	263.85	1440	*
1811905961	Nanavati	Ajay	Lowell	MA	25	Internal Medicine	S	Paroxetine Hcl	Paroxetine Hcl	13	23	690	184.44		*					*
1811906142	Klufas	Alexander	Coatesville	PA	42	Internal Medicine	S	Paroxetine Hcl	Paroxetine Hcl	18	26	735	329.51			18	26	329.51	735	*
1811907108	Singh	Satyendra	Lakewood	NJ	34	Internal Medicine	S	Paroxetine Hcl	Paroxetine Hcl	49	104	3072	957.13	12	#					#
1811907207	Shahan	Cynthia	Charlotte	NC	37	Psychiatry	S	Paroxetine Hcl	Paroxetine Hcl	13	13	390	66.18			0	0	0	0	#
1811907579	James	John	Alexander City	AL	1	General Practice	S	Paroxetine Hcl	Paroxetine Hcl	81	161	4830	1247.28	23	#					#
1811907694	Polga	Kristen	Marshfield	WI	55	Internal Medicine	S	Paroxetine Hcl	Paroxetine Hcl	12	36	1080	236.85			12	36	236.85	1080	*
1811907728	Mathias	Elizabeth	Lexington	SC	45	Internal Medicine	S	Paroxetine Hcl	Paroxetine Hcl	127	221	6630	1375.4	25	#					#
1811908312	White	Douglas	Sandy	UT	49	Family Practice	S	Paroxetine Hcl	Paroxetine Hcl	15	39	1170	448.92		*					*
1811908502	Jimenez-Garcia	Jose	Orlando	FL	12	General Practice	S	Paroxetine Hcl	Paroxetine Hcl	13	31	930	127.04			13	31	127.04	930	*
1811908510	Palanichamy	Vijayavel	Kingman	AZ	4	Nephrology	S	Paroxetine Hcl	Paroxetine Hcl	23	51	1530	320.15		#					*
1811908718	Mazzolini	Joe	Chattanooga	TN	47	Family Practice	S	Paroxetine Hcl	Paroxetine Hcl	62	63.2	1868	555.42			26	26.5	194.39	773	*
1811908775	Cady	Brian	Hillsboro	IL	17	Family Practice	S	Paroxetine Hcl	Paroxetine Hcl	24	42	1237	343.71			13	21	208.38	630	*
1811909468	Moss	Kenton	Algona	IA	19	Family Practice	S	Paroxetine Hcl	Paroxetine Hcl	46	82.6	2461	301.1	13		24	51.6	178.69	1543	*
1811909963	Endara	Rodrigo	Chicago	IL	17	Family Practice	S	Paroxetine Hcl	Paroxetine Hcl	16	19	570	67.73			16	19	67.73	570	*
1811910359	Graham	Gary	Roosevelt	UT	49	Family Practice	S	Paroxetine Hcl	Paroxetine Hcl	33	49	1467	353.38			20	36	260.18	1080	*
1811910540	King	John	Milton	VT	50	Family Practice	S	Paroxetine Hcl	Paroxetine Hcl	14	14	391	197.37			0	0	0	0	#
1811911225	Jannone	Joel	Forked River	NJ	34	Internal Medicine	S	Paroxetine Hcl	Paroxetine Hcl	20	60	1800	442.88			20	60	442.88	1800	*
1811911373	Beauchamp	Mark	Albuquerque	NM	35	Internal Medicine	S	Paroxetine Hcl	Paroxetine Hcl	34	34.1	920	485.05			34	34.1	485.05	920	*
1811911407	Breedlove	Rene	Homer	GA	13	Nurse Practitioner	S	Paroxetine Hcl	Paroxetine Hcl	22	34	1020	313.93			22	34	313.93	1020	*
1811911449	Junior	Keith	Nashville	TN	47	Internal Medicine	S	Paroxetine Hcl	Paroxetine Hcl	11	23	690	112.66		*					*
1811911944	Smith	Christopher	Greer	SC	45	Family Practice	S	Paroxetine Hcl	Paroxetine Hcl	15	45	1350	282.48			15	45	282.48	1350	*
1811912033	Aderoju	Elizabeth	Durham	NC	37	Internal Medicine	S	Paroxetine Hcl	Paroxetine Hcl	18	42	1260	316.19			18	42	316.19	1260	*
1811912124	Rodriguez Escobar	Margarita	Omaha	NE	31	Family Practice	S	Paroxetine Hcl	Paroxetine Hcl	37	50	1488	467.76			19	32	347.8	960	*
1811912157	Harmon	Lance	Farmington	NM	35	Family Practice	S	Paroxetine Hcl	Paroxetine Hcl	19	29	870	187.45			19	29	187.45	870	*
1811912173	Nagy	Jean	Cleveland	OH	39	Nurse Practitioner	S	Paroxetine Hcl	Paroxetine Hcl	21	48	1440	160.63		#					*
1811912199	Lafleur	James	Saginaw	MI	26	Family Practice	S	Paroxetine Hcl	Paroxetine Hcl	13	21	630	61.41			13	21	61.41	630	*
1811912223	Fortmeier-Saucier	Linda	San Antonio	TX	48	Nurse Practitioner	S	Paroxetine Hcl	Paroxetine Hcl	21	32	960	231.43			0	0	0	0	#
1811912298	Gbemudu	Edward	Olive Branch	MS	28	Internal Medicine	S	Paroxetine Hcl	Paroxetine Hcl	33	49	1440	271.44		*					*
1811912348	Rosenfeld	Jeffrey	Fresno	CA	6	Neurology	S	Paroxetine Hcl	Paroxetine Hcl	12	12	360	78.79		*					*
1811912579	Jacobs	Lane	Charlotte	NC	37	Internal Medicine	S	Paroxetine Hcl	Paroxetine Hcl	24	32	930	195.14		*					*
1811912892	Bosak	Peter	Auburn	WA	53	Internal Medicine	S	Paroxetine Hcl	Paroxetine Hcl	47	135	4050	984.77	15	#					#
1811912967	Hall	Jonathan	Lavonia	GA	13	Family Practice	S	Paroxetine Hcl	Paroxetine Hcl	69	101	3030	527.87	18		32	52	266.53	1560	*
1811913023	Newbold	Eliza	San Francisco	CA	6	Nurse Practitioner	S	Paroxetine Hcl	Paroxetine Hcl	14	20	600	147.85		#					*
1811913270	Ryan	John	Marysville	KS	20	Family Practice	S	Paroxetine Hcl	Paroxetine Hcl	14	18	540	175.87		*					*
1811914443	Rauh	William	Wabash	IN	18	Family Practice	S	Paroxetine Hcl	Paroxetine Hcl	75	182	5460	1467.16	25		61	158	1232.83	4740	#
1811914468	Knopinski	Boguslawa	Washington	IN	18	Family Practice	S	Paroxetine Hcl	Paroxetine Hcl	17	41	1230	403.98			17	41	403.98	1230	*
1811914658	Vakil	Aarti	Glen Burnie	MD	24	Physician Assistant	S	Paroxetine Hcl	Paroxetine Hcl	12	20	583	250.91			12	20	250.91	583	*
1811915218	Foust	Michael	Jackson	MI	26	Family Practice	S	Paroxetine Hcl	Paroxetine Hcl	17	27	810	151.65			17	27	151.65	810	*
1811915598	Patel	Ashish	Richmond	KY	21	Internal Medicine	S	Paroxetine Hcl	Paroxetine Hcl	48	102	3060	645.44			36	80	499.5	2400	*
1811915812	Keri	Jason	San Diego	CA	6	Psychiatry	S	Paroxetine Hcl	Paroxetine Hcl	23	27.1	804	346.49			11	11	161.27	330	*
1811915978	Howard	Scott	Waverly	OH	39	Family Practice	S	Paroxetine Hcl	Paroxetine Hcl	24	36	1080	224.86			24	36	224.86	1080	*
1811916430	Battaglia	John	Madison	WI	55	Psychiatry & Neurology	T	Paroxetine Hcl	Paroxetine Hcl	14	14	376	282.65			0	0	0	0	#
1811916620	Rainer	Ryan	Centre	AL	1	Family Practice	S	Paroxetine Hcl	Paroxetine Hcl	21	43	1290	450.41		#					*
1811917289	Mongillo	Frank	New Haven	CT	9	Internal Medicine	S	Paroxetine Hcl	Paroxetine Hcl	31	55	1650	433.74			31	55	433.74	1650	*
1811917578	O'connor	John	Calverton	NY	36	Internal Medicine	S	Paroxetine Hcl	Paroxetine Hcl	43	61	1813	497.78			43	61	497.78	1813	*
1811917800	Marbury	Lisa	Savannah	TN	47	Nurse Practitioner	S	Paroxetine Hcl	Paroxetine Hcl	21	43	1290	261.08		#					*
1811918022	Tolman	Leon	Kittanning	PA	42	Internal Medicine	S	Paroxetine Hcl	Paroxetine Hcl	24	34	1012	318.93		#					*
1811918246	Cathey	Gene	Magee	MS	28	Emergency Medicine	S	Paroxetine Hcl	Paroxetine Hcl	44	96	2863	719.54	13		32	78	588.77	2323	#
1811918295	Piccione	Stephen	Sebring	FL	12	Internal Medicine	S	Paroxetine Hcl	Paroxetine Hcl	125	323	9619	2330.81	38	#					#
1811918451	Homburg	Robert	Fort Collins	CO	8	Internal Medicine	S	Paroxetine Hcl	Paroxetine Hcl	13	27	810	107.34			13	27	107.34	810	*
1811918675	Nielsen	Kimberly	Elizabethton	TN	47	Nurse Practitioner	S	Paroxetine Hcl	Paroxetine Hcl	20	50	1500	287.14		#					*
1811918766	Griffith	Nathaniel	El Paso	TX	48	Internal Medicine	S	Paroxetine Hcl	Paroxetine Hcl	13	21.2	637	175.13		*					*
1811919012	Carter	John	Albany	IN	18	Family Practice	S	Paroxetine Hcl	Paroxetine Hcl	21	37	1110	274.85		#					*
1811919137	Neely	Eileen	Coraopolis	PA	42	Internal Medicine	S	Paroxetine Hcl	Paroxetine Hcl	15	15	413	137.99			0	0	0	0	#
1811919228	Goldstein	Benjamin	Saint Louis	MO	29	Internal Medicine	S	Paroxetine Hcl	Paroxetine Hcl	41	83	2490	544.12			41	83	544.12	2490	*
1811919251	Mcconnon	Thomas	Lake Linden	MI	26	Family Practice	S	Paroxetine Hcl	Paroxetine Hcl	83	126.9	3797	953.49	18		63	96.9	664.45	2897	#
1811919657	Kotwal	Ajoy	Tampa	FL	12	Internal Medicine	S	Paroxetine Hcl	Paroxetine Hcl	14	28	840	99.36		*					*
1811920333	Riad	Mamdouh	Hyannis	MA	25	Internal Medicine	S	Paroxetine Hcl	Paroxetine Hcl	63	72	2136	288.28			44	53	203.46	1566	*
1811920424	Dix	Karen	Long Beach	CA	6	Family Practice	S	Paroxetine Hcl	Paroxetine Hcl	23	41	1230	104.71		#					*
1811920663	Smith	Roderic	Ada	OK	40	Family Practice	S	Paroxetine Hcl	Paroxetine Hcl	15	15	450	1092.55			15	15	1092.55	450	*
1811920853	Telmanik	Susann	Cleveland	OH	39	Nurse Practitioner	S	Paroxetine Hcl	Paroxetine Hcl	13	13	390	83.29			0	0	0	0	#
1811920960	Gielincki	Barbara	Prudenville	MI	26	Nurse Practitioner	S	Paroxetine Hcl	Paroxetine Hcl	26	57	1710	313.63	11	#					*
1811921448	Phelan	James	Kingwood	TX	48	Family Practice	S	Paroxetine Hcl	Paroxetine Hcl	13	31	930	125.56		*					*
1811921463	Simon	Lloyd	Southold	NY	36	Internal Medicine	S	Paroxetine Hcl	Paroxetine Hcl	17	25	750	145.07		#					*
1811921596	Bauer	Steven	Duluth	MN	27	Psychiatry	S	Paroxetine Hcl	Paroxetine Hcl	60	62.1	1760	583.33			32	32	399.39	908	*
1811921794	Lee	Jongmyeong	214 Peach Orchard Road	PA	42	Family Practice	S	Paroxetine Hcl	Paroxetine Hcl	22	44	1316	300.12		#					*
1811922024	Brenek	Judy	Lima	OH	39	Nurse Practitioner	S	Paroxetine Hcl	Paroxetine Hcl	31	47	1410	384.94			16	24	254.53	720	*
1811922511	Verma	Rajiv	Covington	KY	21	Internal Medicine	S	Paroxetine Hcl	Paroxetine Hcl	18	18	399	190.19			18	18	190.19	399	*
1811922529	Obrien	Kristen	Smithtown	NY	36	Family Practice	S	Paroxetine Hcl	Paroxetine Hcl	13	39	1170	411.42			13	39	411.42	1170	*
1811922925	Kirkwood	Mary	Fond Du Lac	WI	55	Psychiatry	S	Paroxetine Hcl	Paroxetine Hcl	46	92.1	2753	833.85		#					*
1811923188	Sahgal	Puneet	Sayreville	NJ	34	Cardiology	S	Paroxetine Hcl	Paroxetine Hcl	11	19	570	65.5		*					*
1811923352	Jules	Clinton	Lauderdale Lakes	FL	12	Internal Medicine	S	Paroxetine Hcl	Paroxetine Hcl	22	22	660	382.7		#					*
1811924533	Fodor	Kim	Cincinnati	OH	39	Internal Medicine	S	Paroxetine Hcl	Paroxetine Hcl	54	132	3910	687.78	13	#					*
1811924665	Thomas	Byron	Danbury	CT	9	Family Practice	S	Paroxetine Hcl	Paroxetine Hcl	53	93	2781	580.23	12	#					#
1811925225	Adams	Charles	Ventura	CA	6	Family Practice	S	Paroxetine Hcl	Paroxetine Hcl	11	29.7	888	388.58			11	29.7	388.58	888	*
1811925233	Tran	Helen	Long Beach	CA	6	Osteopathic Manipulative Medicine	S	Paroxetine Hcl	Paroxetine Hcl	11	11	330	34.23			0	0	0	0	#
1811925258	Lam	Richard	Marina Del Rey	CA	6	Medical Oncology	S	Paroxetine Hcl	Paroxetine Hcl	13	23	674	144.01			13	23	144.01	674	*
1811925910	Saez	Roberto	Bentonville	AR	5	Internal Medicine	S	Paroxetine Hcl	Paroxetine Hcl	21	63	1890	257.76			21	63	257.76	1890	*
1811926041	Mantler	Edward	Papillion	NE	31	Family Practice	S	Paroxetine Hcl	Paroxetine Hcl	26	50	1500	230.42			15	39	127.34	1170	*
1811926108	Stacey	Karen	Omaha	NE	31	Internal Medicine	S	Paroxetine Hcl	Paroxetine Hcl	38	75	2234	423.6		#					*
1811926249	Oneil	David	Orchard Park	NY	36	Internal Medicine	S	Paroxetine Hcl	Paroxetine Hcl	18	51	1507	400.38			18	51	400.38	1507	*
1811926363	Sanders	Elizabeth	Gainesville	FL	12	Family Practice	S	Paroxetine Hcl	Paroxetine Hcl	16	30	900	105.98			16	30	105.98	900	*
1811926488	Venkataram	Kathariguppa	Lutz	FL	12	Internal Medicine	S	Paroxetine Hcl	Paroxetine Hcl	11	33	990	150.65			11	33	150.65	990	*
1811927221	Schott	Jefferson	Highland Park	IL	17	Internal Medicine	S	Paroxetine Hcl	Paroxetine Hcl	13	39	1170	427.89		*					*
1811927239	Dunleavy	Michael	Bartlett	IL	17	Family Practice	S	Paroxetine Hcl	Paroxetine Hcl	12	36	1080	204.11			12	36	204.11	1080	*
1811927486	Simon	Lynn	Baton Rouge	LA	22	Psychiatry	S	Paroxetine Hcl	Paroxetine Hcl	15	15	450	121.87			0	0	0	0	#
1811927494	Wamsley	Maria	San Francisco	CA	6	Internal Medicine	S	Paroxetine Hcl	Paroxetine Hcl	11	33	990	217.19			11	33	217.19	990	*
1811927957	Atkinson	Frederick	Dallas	TX	48	Family Practice	S	Paroxetine Hcl	Paroxetine Hcl	29	55	1650	415.34			29	55	415.34	1650	*
1811928005	Sligh	Thomas	Vicksburg	MS	28	Internal Medicine	S	Paroxetine Hcl	Paroxetine Hcl	23	27	810	194.9		#					*
1811928112	Hudspeth	Ted	Hammond	LA	22	Family Practice	S	Paroxetine Hcl	Paroxetine Hcl	44	88	2608	514.5		#					*
1811928443	Bosh	Ronald	Batavia	IL	17	Internal Medicine	S	Paroxetine Hcl	Paroxetine Hcl	33	79	2370	452.27			33	79	452.27	2370	*
1811928674	Asif	Mohammed	Deland	FL	12	Family Practice	S	Paroxetine Hcl	Paroxetine Hcl	15	35	1050	237.2			15	35	237.2	1050	*
1811928708	Freeman	Julius	Chester	SC	45	Family Practice	S	Paroxetine Hcl	Paroxetine Hcl	38	38	358	175.9			38	38	175.9	358	*
1811928716	Montes	Jose	Rockford	IL	17	Psychiatry	S	Paroxetine Hcl	Paroxetine Hcl	49	85.3	2540	517.52			27	59.3	368.06	1760	*
1811928799	Narula	Harjeet	Jacksboro	TN	47	Internal Medicine	S	Paroxetine Hcl	Paroxetine Hcl	44	82	2445	656.55	15		32	52	395.04	1545	*
1811929011	Campbell	Jason	Glasgow	KY	21	Family Practice	S	Paroxetine Hcl	Paroxetine Hcl	14	18	540	98.06		*					*
1811929128	Vasquez	Mabel	Los Angeles	CA	6	Internal Medicine	S	Paroxetine Hcl	Paroxetine Hcl	19	43	1290	218.55		#					*
1811929177	Sapetti	Larry	Springfield	IL	17	Family Practice	S	Paroxetine Hcl	Paroxetine Hcl	36	66	1709	537.64			36	66	537.64	1709	*
1811929193	Barrett	Harris	Moss Point	MS	28	Family Practice	S	Paroxetine Hcl	Paroxetine Hcl	15	35	1050	188.55			15	35	188.55	1050	*
1811929458	Nealon	Gerard	Scranton	PA	42	Internal Medicine	S	Paroxetine Hcl	Paroxetine Hcl	43	65	1950	619.59			30	52	537.52	1560	*
1811929466	Triana	Elizabeth	Port Charlotte	FL	12	Family Practice	S	Paroxetine Hcl	Paroxetine Hcl	12	34	1020	131.15			12	34	131.15	1020	*
1811929615	Hiriart	Javier	Miami	FL	12	Internal Medicine	S	Paroxetine Hcl	Paroxetine Hcl	22	52.5	1575	441.49			22	52.5	441.49	1575	*
1811929797	Starre	Jeffery	Toronto	OH	39	Family Practice	S	Paroxetine Hcl	Paroxetine Hcl	25	33	990	216.78			13	21	169.62	630	*
1811930092	Hawatmeh	Isam	Saint Louis	MO	29	Internal Medicine	S	Paroxetine Hcl	Paroxetine Hcl	30	40	1200	208.44			17	25	90.2	750	*
1811930357	Smith	David	San Diego	CA	6	Pain Management	S	Paroxetine Hcl	Paroxetine Hcl	13	16	480	262.26		*					*
1811930423	Maudlin	Jeffrey	Nogales	AZ	4	Emergency Medicine	S	Paroxetine Hcl	Paroxetine Hcl	65	91	2730	869.88	11	#					*
1811930720	Vincente	Jerome	Atlantis	FL	12	Internal Medicine	S	Paroxetine Hcl	Paroxetine Hcl	26	32	960	212.26		#					*
1811930738	Kroutil	Candise	Springfield	MO	29	Family Practice	S	Paroxetine Hcl	Paroxetine Hcl	37	87	2610	543.02	12	#					*
1811931140	Gerald	Melvin	Washington	DC	11	Family Practice	S	Paroxetine Hcl	Paroxetine Hcl	11	15	447	308.75			11	15	308.75	447	*
1811931249	Lodato	Robert	Dexter	ME	23	Internal Medicine	S	Paroxetine Hcl	Paroxetine Hcl	43	77	2308	519.58			31	65	424.86	1948	*
1811931348	Hayes	Amanda	Cambridge	MA	25	Physician Assistant	S	Paroxetine Hcl	Paroxetine Hcl	12	12	360	101.83			12	12	101.83	360	*
1811931546	Laganke	Christopher	Cullman	AL	1	Neurology	S	Paroxetine Hcl	Paroxetine Hcl	62	108	3240	857.57	11		12	36	170.94	1080	*
1811931900	Genier	John	Fairport	NY	36	Internal Medicine	S	Paroxetine Hcl	Paroxetine Hcl	25	75	2250	413.4		#					*
1811931934	Hall	Harold	Sinton	TX	48	Physician Assistant	S	Paroxetine Hcl	Paroxetine Hcl	21	43	1290	244.8		#					*
1811932080	Lineberger	Thomas	Aberdeen	NC	37	Internal Medicine	S	Paroxetine Hcl	Paroxetine Hcl	50	104	3098	651.14	14		50	104	651.14	3098		14
1811932387	Gerhardt	Annie	Devils Lake	ND	38	Nurse Practitioner	S	Paroxetine Hcl	Paroxetine Hcl	15	21	630	97.7			0	0	0	0	#
1811932817	Thornton	Nancy	Palm Beach Gardens	FL	12	Obstetrics & Gynecology	S	Paroxetine Hcl	Paroxetine Hcl	14	16	480	45.42			14	16	45.42	480	*
1811932890	Chaudhari	Neena	Smithtown	NY	36	Internal Medicine	S	Paroxetine Hcl	Paroxetine Hcl	43	89	2654	1110.61	11		43	89	1110.61	2654		11
1811932999	Emran	Mohammad	Myrtle Beach	SC	45	Internal Medicine	S	Paroxetine Hcl	Paroxetine Hcl	20	56	1680	206.58			20	56	206.58	1680	*
1811933211	Weiner	Stanley	Boca Raton	FL	12	Internal Medicine	S	Paroxetine Hcl	Paroxetine Hcl	19	52	1560	531.35			19	52	531.35	1560	*
1811933302	Perijoc	Mihaela	Dallas	TX	48	Internal Medicine	S	Paroxetine Hcl	Paroxetine Hcl	29	29	438	329.71			29	29	329.71	438	*
1811933500	Portz	Stephen	Las Vegas	NV	32	Cardiology	S	Paroxetine Hcl	Paroxetine Hcl	12	20	600	167.66			12	20	167.66	600	*
1811933583	Holly	Patrick	Fort Wayne	IN	18	Family Practice	S	Paroxetine Hcl	Paroxetine Hcl	48	88	2640	582.59			48	88	582.59	2640	*
1811933666	Shah	Muniza	Orefield	PA	42	Psychiatry	S	Paroxetine Hcl	Paroxetine Hcl	25	25	750	109.05		#					*
1811933674	Collier	Michael	Knoxville	TN	47	Internal Medicine	S	Paroxetine Hcl	Paroxetine Hcl	19	57	1710	353.32			19	57	353.32	1710	*
1811933690	Hong	May	Eureka	CA	6	Family Practice	S	Paroxetine Hcl	Paroxetine Hcl	21	49	1470	435.63		#					*
1811933781	Palmer	Gilbert	Clinton	NC	37	Family Practice	S	Paroxetine Hcl	Paroxetine Hcl	23	58	1732	287.19		#					*
1811933989	Catron	Mark	Berea	KY	21	Physician Assistant	S	Paroxetine Hcl	Paroxetine Hcl	23	41	1230	280.48		*					*
1811934318	Cipriani	Wendy	Pikeville	NC	37	Family Practice	S	Paroxetine Hcl	Paroxetine Hcl	28	38	1140	217.89		#					*
1811934698	Ibrahim	Rimon	Clintwood	VA	51	Internal Medicine	S	Paroxetine Hcl	Paroxetine Hcl	49	62	1860	463.81		#					*
1811935166	Chalfant	Jeffrey	Belleville	IL	17	Psychiatry	S	Paroxetine Hcl	Paroxetine Hcl	133	181	5430	1549.03	20		55	91	532.65	2730	*
1811935430	Stephani	Pascale	Berlin	VT	50	Nurse Practitioner	S	Paroxetine Hcl	Paroxetine Hcl	16	32	944	147.01			16	32	147.01	944	*
1811935729	Vasudevan	Vasumathy	Melbourne	FL	12	Psychiatry	S	Paroxetine Hcl	Paroxetine Hcl	13	19	570	138.03		*					*
1811935752	Gu	Xian	Oshkosh	WI	55	Neurology	S	Paroxetine Hcl	Paroxetine Hcl	17	32.7	981	283.67		#					*
1811935935	Dupre	Henry	Ville Platte	LA	22	General Practice	S	Paroxetine Hcl	Paroxetine Hcl	30	30	870	151.54			30	30	151.54	870	*
1811936081	Mitchell	Scott	Carthage	NY	36	Internal Medicine	S	Paroxetine Hcl	Paroxetine Hcl	69	115	3448	645.96	15		46	80	471.59	2400	*
1811936099	Bell	Timothy	Kingston	TN	47	Family Practice	S	Paroxetine Hcl	Paroxetine Hcl	30	36	1052	259.03		#					*
1811936412	Howard	Carol	Tulsa	OK	40	Family Practice	S	Paroxetine Hcl	Paroxetine Hcl	35	35	974	352.81			22	22	206.24	610	*
1811936511	Miller	Jerry	El Paso	TX	48	Cardiology	S	Paroxetine Hcl	Paroxetine Hcl	16	46	1380	254.19			16	46	254.19	1380	*
1811937451	Mahmood	Tallat	Lansing	MI	26	Hematology-Oncology	S	Paroxetine Hcl	Paroxetine Hcl	17	31	930	135.89			17	31	135.89	930	*
1811938111	Stoddard	Samantha	Stockbridge	GA	13	Nurse Practitioner	S	Paroxetine Hcl	Paroxetine Hcl	21	27	810	150.18		#					*
1811938442	Smith	Victoria	Tallahassee	FL	12	Family Practice	S	Paroxetine Hcl	Paroxetine Hcl	15	43	1290	145.37			15	43	145.37	1290	*
1811938533	Asgari	Bardia	Shelton	CT	9	Internal Medicine	S	Paroxetine Hcl	Paroxetine Hcl	17	47	1410	516.38			17	47	516.38	1410	*
1811938541	Kamel	Kamel	Irvine	CA	6	Psychiatry	S	Paroxetine Hcl	Paroxetine Hcl	63	63.2	1569	463.44	11	#					*
1811938566	Debell	David	Clifton	NJ	34	Internal Medicine	S	Paroxetine Hcl	Paroxetine Hcl	24	48	1440	352.77			24	48	352.77	1440	*
1811938616	Curiel	Alejandro	Albia	IA	19	Family Practice	S	Paroxetine Hcl	Paroxetine Hcl	42	106	3180	638.77			24	54	201.37	1620	*
1811938673	D'ancona	Sara	Hamburg	PA	42	Family Practice	S	Paroxetine Hcl	Paroxetine Hcl	21	35	1050	159.43			21	35	159.43	1050	*
1811938814	Blake	Dwight	Union City	GA	13	Internal Medicine	S	Paroxetine Hcl	Paroxetine Hcl	12	32	960	187.1		*					*
1811938962	Kagie	Stacia	Mesa	AZ	4	Family Practice	S	Paroxetine Hcl	Paroxetine Hcl	17	35	1050	310.64		#					*
1811939135	Boehlke-Bray	Laura	Spooner	WI	55	Family Practice	S	Paroxetine Hcl	Paroxetine Hcl	51	89	2645	1014.81			51	89	1014.81	2645	*
1811940620	Pernice	Mark	Linwood	NJ	34	Family Practice	S	Paroxetine Hcl	Paroxetine Hcl	17	51	1530	225.27		#					*
1811940992	Ziegler	Martha	South Pittsburg	TN	47	Family Practice	S	Paroxetine Hcl	Paroxetine Hcl	64	136	4080	891.85	16		49	103	647.84	3090	#
1811941149	Western	Margaret	Deming	NM	35	Family Practice	S	Paroxetine Hcl	Paroxetine Hcl	82	127	3403	923.16	16		52	88	657.43	2248	*
1811941206	Govier	Jackalyn	Tekonsha	MI	26	Family Practice	S	Paroxetine Hcl	Paroxetine Hcl	11	19	570	177.05		*					*
1811941446	Teal	Thomas	Chesaning	MI	26	Family Practice	S	Paroxetine Hcl	Paroxetine Hcl	29	43.2	1296	230.78			13	27.2	132.08	816	*
1811941610	Nagy	Jonathan	Trinity	FL	12	Family Practice	S	Paroxetine Hcl	Paroxetine Hcl	32	68	2040	346.25			32	68	346.25	2040	*
1811941628	Majzoubi	Daria	Hanford	CA	6	Family Practice	S	Paroxetine Hcl	Paroxetine Hcl	11	11	330	110.51			11	11	110.51	330	*
1811941651	Santos	Frank	West New York	NJ	34	Psychiatry	S	Paroxetine Hcl	Paroxetine Hcl	208	227	6763	1559.41	42		142	158	1151.57	4693		30
1811941768	Kristl	Kevin	Mishawaka	IN	18	Neurology	S	Paroxetine Hcl	Paroxetine Hcl	28	57	1710	400.68		*					*
1811941842	Fischer	Robin	Princeton	MN	27	Family Practice	S	Paroxetine Hcl	Paroxetine Hcl	16	46.3	1388	268.05			16	46.3	268.05	1388	*
1811942006	Avery	Kurt	Springboro	OH	39	Family Practice	S	Paroxetine Hcl	Paroxetine Hcl	55	59	1770	439.26			32	36	205.8	1080	*
1811942204	Tobin-Williams	Alicia	Cameron Park	CA	6	Obstetrics & Gynecology	S	Paroxetine Hcl	Paroxetine Hcl	12	14	420	65.73		*					*
1811942394	Akamatsu	Maho	Woodstock	GA	13	Internal Medicine	S	Paroxetine Hcl	Paroxetine Hcl	39	69	2070	536.91			39	69	536.91	2070	*
1811942519	Hulst	Lynda	Grand Rapids	MI	26	Family Practice	S	Paroxetine Hcl	Paroxetine Hcl	15	37	1110	178.14			15	37	178.14	1110	*
1811942725	Hamburg	Mitchell	Kansas City	MO	29	Endocrinology	S	Paroxetine Hcl	Paroxetine Hcl	24	42	1260	297			24	42	297	1260	*
1811943418	Gumaste	Sandhya	Teaneck	NJ	34	Internal Medicine	S	Paroxetine Hcl	Paroxetine Hcl	12	24	720	171.57			12	24	171.57	720	*
1811943822	Mullapudi	Ravindra	Huber Heights	OH	39	Family Practice	S	Paroxetine Hcl	Paroxetine Hcl	38	98	2925	579.29		#					*
1811944259	Dornfeld	Amanda	Columbus	IN	18	Family Practice	S	Paroxetine Hcl	Paroxetine Hcl	14	24	720	154.15			14	24	154.15	720	*
1811944598	Ibrahim	Ireny	Colton	CA	6	Internal Medicine	S	Paroxetine Hcl	Paroxetine Hcl	14	28	840	459.3			14	28	459.3	840	*
1811945140	Iyengar	Purushothama	Connellsville	PA	42	Psychiatry	S	Paroxetine Hcl	Paroxetine Hcl	85	91.1	2733	722.47	12		30	30.1	194.05	903	*
1811945280	St. Petery	Marian	Harpersville	AL	1	Family Practice	S	Paroxetine Hcl	Paroxetine Hcl	11	27	810	199.45			11	27	199.45	810	*
1811945355	Gauby	Van	Hilton Head	SC	45	Emergency Medicine	S	Paroxetine Hcl	Paroxetine Hcl	13	34	1010	261.63			13	34	261.63	1010	*
1811945595	Sandoval Castellanos	Oscar	Union City	NJ	34	Psychiatry	S	Paroxetine Hcl	Paroxetine Hcl	55	55	1650	396.36			26	26	227.22	780	*
1811945611	Le	Hoe	Santee	CA	6	Family Practice	S	Paroxetine Hcl	Paroxetine Hcl	31	65	1944	614.43			31	65	614.43	1944	*
1811945694	Kaba	Chadi	Attleboro	MA	25	Internal Medicine	S	Paroxetine Hcl	Paroxetine Hcl	36	98	2917	392.34			36	98	392.34	2917	*
1811945942	Gentine	Mary	Sheboygan	WI	55	Family Practice	S	Paroxetine Hcl	Paroxetine Hcl	29	73	2190	445.01		#					*
1811946072	Kovacs	Ildiko	San Diego	CA	6	Psychiatry	S	Paroxetine Hcl	Paroxetine Hcl	16	16	480	76.65			0	0	0	0	#
1811946536	Enyeart	James	Girard	OH	39	Family Practice	S	Paroxetine Hcl	Paroxetine Hcl	69	167	5010	1226.75	18	#					#
1811946791	Haddeland	Paul	Mcminnville	OR	41	Family Practice	S	Paroxetine Hcl	Paroxetine Hcl	56	104	3120	420.3			56	104	420.3	3120	*
1811946866	Kang	Young	Duluth	GA	13	Internal Medicine	S	Paroxetine Hcl	Paroxetine Hcl	35	51	1530	345.12			35	51	345.12	1530	*
1811947146	Nasso	William	Ann Arbor	MI	26	Internal Medicine	S	Paroxetine Hcl	Paroxetine Hcl	30	32.3	968	185.2		#					*
1811947328	Feingold	Aaron	Edison	NJ	34	Cardiology	S	Paroxetine Hcl	Paroxetine Hcl	55	109	3243	799.96	22	#					#
1811947401	Edge	Susan	Kirbyville	TX	48	Nurse Practitioner	S	Paroxetine Hcl	Paroxetine Hcl	39	45	1350	333.97		#					*
1811947914	Bigley	G.	Reno	NV	32	Neurology	S	Paroxetine Hcl	Paroxetine Hcl	39	57	1710	267.07			18	28	123.85	840	*
1811947948	Fiedler	Benjamin	Georgetown	TX	48	Family Practice	S	Paroxetine Hcl	Paroxetine Hcl	26	54	1620	344.33		*					*
1811948110	Berney	Joyce	Tigard	OR	41	Family Practice	S	Paroxetine Hcl	Paroxetine Hcl	34	63	1883	565.36			34	63	565.36	1883	*
1811948185	Zecevic-Sternic	Vesna	Chicago	IL	17	Internal Medicine	S	Paroxetine Hcl	Paroxetine Hcl	22	56	1680	269.04		#					*
1811948409	Thain	Oung	Philadelphia	PA	42	Internal Medicine	S	Paroxetine Hcl	Paroxetine Hcl	28	28	758	271.17			28	28	271.17	758	*
1811948722	Patras	James	River Forest	IL	17	Psychiatry	S	Paroxetine Hcl	Paroxetine Hcl	26	32	960	216.85		*					*
1811948847	Kornbluth	Stephen	Bomoseen	VT	50	Family Practice	S	Paroxetine Hcl	Paroxetine Hcl	14	36	1080	137.59			14	36	137.59	1080	*
1811949035	Geeta	Manjeet	Portage	IN	18	Family Practice	S	Paroxetine Hcl	Paroxetine Hcl	27	36	1064	280.69		#					*
1811949191	Bongiovanni	Andrew	Broomall	PA	42	Internal Medicine	S	Paroxetine Hcl	Paroxetine Hcl	42	98	2940	794.79	11	#					*
1811949340	Habig	Joseph	Allentown	PA	42	Family Practice	S	Paroxetine Hcl	Paroxetine Hcl	11	33	990	280.18			11	33	280.18	990	*
1811949381	Schmidt	Robert	Thorndale	PA	42	Family Practice	S	Paroxetine Hcl	Paroxetine Hcl	70	82	2393	813.12	12		52	54	564.71	1553	*
1811949415	Sierra	Carmen	Saint Cloud	FL	12	Family Practice	S	Paroxetine Hcl	Paroxetine Hcl	13	13	390	148.36		*					*
1811950140	Perez	Carmen	Kingwood	TX	48	Internal Medicine	S	Paroxetine Hcl	Paroxetine Hcl	40	94	2820	468.33	11	#					*
1811950306	Sides	James	Denton	MD	24	Family Practice	S	Paroxetine Hcl	Paroxetine Hcl	70	70.1	1838	844.7	15	#					#
1811950389	Wichman	David	Las Vegas	NV	32	Internal Medicine	S	Paroxetine Hcl	Paroxetine Hcl	26	71	2130	648.04	11		13	34	322.35	1020	*
1811950397	Rittenhouse	David	Fort Worth	TX	48	Urology	S	Paroxetine Hcl	Paroxetine Hcl	16	18	540	119.65			16	18	119.65	540	*
1811950579	Kramper	Edward	Mc Farland	WI	55	Family Practice	S	Paroxetine Hcl	Paroxetine Hcl	20	26.2	785	150.78			20	26.2	150.78	785	*
1811950637	Reed	Leea	Nixa	MO	29	Family Practice	S	Paroxetine Hcl	Paroxetine Hcl	25	33.1	966	354.5		#					*
1811950678	D'amico	Jill	Harrisburg	PA	42	Osteopathic Manipulative Medicine	S	Paroxetine Hcl	Paroxetine Hcl	25	61	1830	272.08			25	61	272.08	1830	*
1811950710	Vera Quinones	Jorge	Moca	PR	72	Family Practice	S	Paroxetine Hcl	Paroxetine Hcl	11	11	330	71.82		*					*
1811950736	Bessert	Linda	Wayland	MI	26	Family Practice	S	Paroxetine Hcl	Paroxetine Hcl	16	35.8	1074	231.16		#					*
1811950769	Witke	Christopher	Hickory	NC	37	Family Practice	S	Paroxetine Hcl	Paroxetine Hcl	35	68	2016	515.43			24	55	434.84	1626	*
1811950900	Koinzan-Boyd	Krista	Nixa	MO	29	Family Practice	S	Paroxetine Hcl	Paroxetine Hcl	11	13	390	41.76			11	13	41.76	390	*
1811951155	Erickson	Marilyn	Omaha	NE	31	Nurse Practitioner	S	Paroxetine Hcl	Paroxetine Hcl	16	20	560	124.6		*					*
1811951197	Vasavada	Rajiv	Blue Island	IL	17	Internal Medicine	S	Paroxetine Hcl	Paroxetine Hcl	26	64	1920	490.09			26	64	490.09	1920	*
1811951585	Caratachea	Krystyna	Newport News	VA	51	Nurse Practitioner	S	Paroxetine Hcl	Paroxetine Hcl	20	36	1080	197.87			20	36	197.87	1080	*
1811951718	Foreman-Lamaster	Karen	Tucson	AZ	4	Physician Assistant	S	Paroxetine Hcl	Paroxetine Hcl	14	28	840	171.44			14	28	171.44	840	*
1811951965	Hong	Kisung	Glendale	CA	6	Internal Medicine	S	Paroxetine Hcl	Paroxetine Hcl	23	74.3	2207	307.03		#					*
1811951999	Rother	Jeffery	Ardmore	OK	40	Internal Medicine	S	Paroxetine Hcl	Paroxetine Hcl	71	121	3630	494.36	12		71	121	494.36	3630		12
1811952427	Harvey	John	San Angelo	TX	48	Internal Medicine	S	Paroxetine Hcl	Paroxetine Hcl	36	66	1980	479.62			36	66	479.62	1980	*
1811952781	Paquette	Jessica	Suttons Bay	MI	26	Family Practice	S	Paroxetine Hcl	Paroxetine Hcl	39	87	2573	419.81	11	#					*
1811952955	Shamir	Kenath	Fall River	MA	25	Internal Medicine	S	Paroxetine Hcl	Paroxetine Hcl	55	83	2465	666.94		#					*
1811953318	Weller	Christine	Bellbrook	OH	39	Family Practice	S	Paroxetine Hcl	Paroxetine Hcl	105	105.1	2406	1937.45	23		82	82.1	1566.59	1926	#
1811953359	Beltran	Alfredo	Saint Paul	MN	27	Internal Medicine	S	Paroxetine Hcl	Paroxetine Hcl	27	47	1367	392.19		#					*
1811953417	Barton	Mark	Ashland	OH	39	Physician Assistant	S	Paroxetine Hcl	Paroxetine Hcl	24	40	1200	258.67			13	27	183.43	810	*
1811953565	Wratchford	Pamela	Mechanicsville	VA	51	Family Practice	S	Paroxetine Hcl	Paroxetine Hcl	16	22	648	141.24			16	22	141.24	648	*
1811953706	Tarkington	Pamela	Rochester	NY	36	Internal Medicine	S	Paroxetine Hcl	Paroxetine Hcl	34	74	2220	502.16		#					*
1811953839	Brown	Malcolm	Montgomery	AL	1	Internal Medicine	S	Paroxetine Hcl	Paroxetine Hcl	83	83	2231	977.31	18		64	64	783.5	1709	#
1811953888	Thomas	Harold	Amory	MS	28	Internal Medicine	S	Paroxetine Hcl	Paroxetine Hcl	94	118	2918	1298.96	13		75	95	1149.77	2356	*
1811954258	Lachance	Lynda	Forest City	NC	37	Family Practice	S	Paroxetine Hcl	Paroxetine Hcl	104	154	4594	1046.79	17		66	96	608.69	2854	*
1811954332	Sudolcan	Joseph	Big Lake	TX	48	Family Practice	S	Paroxetine Hcl	Paroxetine Hcl	49	57.1	1486	435.77			49	57.1	435.77	1486	*
1811954589	Blomgren	James	Norman	OK	40	Family Practice	S	Paroxetine Hcl	Paroxetine Hcl	71	123	3690	571.81	16		48	98	454.45	2940	#
1811954837	Heasley	Eric	Blairsville	PA	42	Internal Medicine	S	Paroxetine Hcl	Paroxetine Hcl	55	97	2852	699.83	11	#					*
1811955297	Paiva	Zoe	Deland	FL	12	Nurse Practitioner	S	Paroxetine Hcl	Paroxetine Hcl	12	18	540	172.37			12	18	172.37	540	*
1811955487	Jameson	Timothy	Blandon	PA	42	Family Practice	S	Paroxetine Hcl	Paroxetine Hcl	17	51	1530	235.2			17	51	235.2	1530	*
1811955636	Hasan	Yasmeen	Woodstock	IL	17	Family Practice	S	Paroxetine Hcl	Paroxetine Hcl	13	27	806	152.42		*					*
1811955644	Larkin	John	Covington	TN	47	Internal Medicine	S	Paroxetine Hcl	Paroxetine Hcl	71	93.3	2700	719.96	21	#					#
1811955875	Timms	Brian	Atlantic City	NJ	34	Internal Medicine	S	Paroxetine Hcl	Paroxetine Hcl	14	14	420	84.85		*					*
1811956568	Thompson	Kenneth	Pittsburgh	PA	42	Psychiatry	S	Paroxetine Hcl	Paroxetine Hcl	67	81	2430	700.77	14		16	16	94.66	480	*
1811956683	Cefalu	Elizabeth	North Port	FL	12	Internal Medicine	S	Paroxetine Hcl	Paroxetine Hcl	14	42	1260	164.61		*					*
1811957384	Smith	Jerry	Chattanooga	TN	47	Physical Medicine and Rehabilitation	S	Paroxetine Hcl	Paroxetine Hcl	11	11	330	77			0	0	0	0	#
1811957459	Meyer	David	Paducah	KY	21	Psychiatry	S	Paroxetine Hcl	Paroxetine Hcl	67	129	3870	1102.26	14		42	88	513.32	2640	*
1811957749	Marques	Richard	Boca Raton	FL	12	General Practice	S	Paroxetine Hcl	Paroxetine Hcl	12	30	900	199.81		*					*
1811958028	Canaday	Lucy	Oconto Falls	WI	55	Family Practice	S	Paroxetine Hcl	Paroxetine Hcl	26	42	1260	328.36			14	30	228.4	900	*
1811958168	Sparks	Jeffrey	Burlington	NC	37	Internal Medicine	S	Paroxetine Hcl	Paroxetine Hcl	43	107	3210	711.57	12		43	107	711.57	3210		12
1811958176	Wilke	Catherine	Saint Louis	MO	29	Internal Medicine	S	Paroxetine Hcl	Paroxetine Hcl	15	43	1290	189.51			15	43	189.51	1290	*
1811958242	Rawlings	Sharon	Pittsfield	MA	25	Internal Medicine	S	Paroxetine Hcl	Paroxetine Hcl	25	36	1080	260.26		#					*
1811958309	Rodgers	Robin	Cartersville	GA	13	Family Practice	S	Paroxetine Hcl	Paroxetine Hcl	30	42	1230	534.55		#					*
1811958341	Bartolome	Bernard	Las Vegas	NV	32	Internal Medicine	S	Paroxetine Hcl	Paroxetine Hcl	67	125.7	3770	1040.26	15		45	79	698.27	2370	*
1811958523	Heath	Harvard	Hamilton	MT	30	Family Practice	S	Paroxetine Hcl	Paroxetine Hcl	30	40	1200	196.35			18	28	125.88	840	*
1811958663	Ferreira	Teresa	Fall River	MA	25	Nurse Practitioner	S	Paroxetine Hcl	Paroxetine Hcl	21	39	1146	400.54		#					*
1811958788	Metzger	Nancy	Covington	KY	21	Family Practice	S	Paroxetine Hcl	Paroxetine Hcl	24	52	1560	505.41			24	52	505.41	1560	*
1811958796	Pettway	John	Arlington	TX	48	Family Practice	S	Paroxetine Hcl	Paroxetine Hcl	14	38	1140	279.64		*					*
1811959380	Mauterer	Kenneth	Urania	LA	22	General Practice	S	Paroxetine Hcl	Paroxetine Hcl	34	40	1200	259.76			34	40	259.76	1200	*
1811959513	Heck	Harry	Pittsburgh	PA	42	Internal Medicine	S	Paroxetine Hcl	Paroxetine Hcl	39	43	1280	400.96		#					*
1811959802	Knaub	Sharon	York	PA	42	Nurse Practitioner	S	Paroxetine Er	Paroxetine Hcl	13	23	690	4251.85			13	23	4251.85	690	*
1811959802	Knaub	Sharon	York	PA	42	Nurse Practitioner	S	Paroxetine Hcl	Paroxetine Hcl	23	51	1530	311.97		#					*
1811959935	Nanavati	Digant	Syracuse	NY	36	Family Practice	S	Paroxetine Hcl	Paroxetine Hcl	56	84	2520	565.44			44	72	466.68	2160	*
1811960446	Chan	Yeoman	Staten Island	NY	36	Family Practice	S	Paroxetine Hcl	Paroxetine Hcl	11	25	750	247.58			11	25	247.58	750	*
1811960628	Cargill	Calvin	Stanton	TX	48	Family Practice	S	Paroxetine Hcl	Paroxetine Hcl	29	41	1230	262.07			17	29	224.19	870	*
1811960834	Nash	Barrington	Louisville	TN	47	Family Practice	S	Paroxetine Hcl	Paroxetine Hcl	27	67	2011	493.81			27	67	493.81	2011	*
1811961014	Trager	Michael	Southbury	CT	9	Internal Medicine	S	Paroxetine Hcl	Paroxetine Hcl	17	43	1290	221.42			17	43	221.42	1290	*
1811961055	Civitarese	Frank	Carnegie	PA	42	Family Practice	S	Paroxetine Hcl	Paroxetine Hcl	34	84	2520	418.47	13		34	84	418.47	2520		13
1811961477	Duszlak	Susanne	Worcester	MA	25	Nurse Practitioner	S	Paroxetine Hcl	Paroxetine Hcl	30	34	1020	131.08		#					*
1811961485	Sisson	Josie	Orchard Park	NY	36	Physician Assistant	S	Paroxetine Hcl	Paroxetine Hcl	17	37	1110	166.49		*					*
1811961899	Rutherford	Donald	Grand Haven	MI	26	Family Practice	S	Paroxetine Hcl	Paroxetine Hcl	226	226	6617	3122.64	33		210	210	2930.25	6137	#
1811961907	Bhatnagar	Piyush	Grand Rapids	MI	26	Internal Medicine	S	Paroxetine Hcl	Paroxetine Hcl	48	52	1431	452.51			48	52	452.51	1431	*
1811961972	Hento	Sharon	Tacoma	WA	53	Nurse Practitioner	S	Paroxetine Hcl	Paroxetine Hcl	25	40.5	1215	454.9			12	27.5	238.77	825	*
1811962095	Miller	Amy	Richmond	VA	51	Family Practice	S	Paroxetine Hcl	Paroxetine Hcl	20	24	720	163.83			20	24	163.83	720	*
1811962319	Reilly	Paul	New Kensington	PA	42	Internal Medicine	S	Paroxetine Hcl	Paroxetine Hcl	24	28	840	167.28			24	28	167.28	840	*
1811962624	Klinger	Ronald	Massapequa	NY	36	Neurology	S	Paroxetine Hcl	Paroxetine Hcl	16	28	840	162.54			16	28	162.54	840	*
1811962814	Schultz	Neil	Margate	FL	12	Internal Medicine	S	Paroxetine Hcl	Paroxetine Hcl	15	45	1350	299.08			15	45	299.08	1350	*
1811962962	Lyons	Sheldon	East Longmeadow	MA	25	Internal Medicine	S	Paroxetine Hcl	Paroxetine Hcl	29	87	2610	706.5		#					*
1811963002	Khoury	Salim	Flushing	NY	36	Internal Medicine	S	Paroxetine Hcl	Paroxetine Hcl	31	83	2490	856.71		#					*
1811963069	Chong	Hernando	Plantation	FL	12	Internal Medicine	S	Paroxetine Hcl	Paroxetine Hcl	18	28	840	260.03		*					*
1811963325	Hall	Scott	Helena	AR	5	Family Practice	S	Paroxetine Hcl	Paroxetine Hcl	14	14	420	81.94		*					*
1811963341	Saxour	Joanne	Port Orange	FL	12	Family Practice	S	Paroxetine Hcl	Paroxetine Hcl	20	46.1	1383	307.19		#					*
1811963382	Foster	Amy	Robbinsdale	MN	27	Nurse Practitioner	S	Paroxetine Hcl	Paroxetine Hcl	24	24	695	322.96		#					*
1811963390	Smith	Dean	Myrtle Beach	SC	45	Internal Medicine	S	Paroxetine Hcl	Paroxetine Hcl	15	25	750	165.54			15	25	165.54	750	*
1811963408	Fortenberry	Frank	Tupelo	MS	28	Internal Medicine	S	Paroxetine Hcl	Paroxetine Hcl	83	157	4611	1129.01	18		83	157	1129.01	4611		18
1811963697	Colen	Ramon	San Antonio	TX	48	Internal Medicine	S	Paroxetine Hcl	Paroxetine Hcl	19	33	990	350.37			19	33	350.37	990	*
1811963937	Sgambati	Carl	Saratoga Springs	NY	36	Family Practice	S	Paroxetine Hcl	Paroxetine Hcl	38	72	2160	334.08			38	72	334.08	2160	*
1811963952	Trifoglio	Stephanie	Greenbelt	MD	24	Geriatric Medicine	S	Paroxetine Hcl	Paroxetine Hcl	23	63	1890	601.32		#					*
1811964398	Yates-Davis	Heather	Lexington	NC	37	Physician Assistant	S	Paroxetine Hcl	Paroxetine Hcl	51	103	3090	885.28	13		26	52	437.2	1560	*
1811964398	Yates-Davis	Heather	Lexington	NC	37	Physician Assistant	S	Paxil	Paroxetine Hcl	11	11	330	2401.57			11	11	2401.57	330	*
1811964570	Scott	Jeffrey	Meridian	ID	16	Family Practice	S	Paroxetine Hcl	Paroxetine Hcl	29	83	2478	538.79			29	83	538.79	2478	*
1811964869	Gonzalez Sotomayor	Antonio	Ponce	PR	72	General Practice	S	Paroxetine Hcl	Paroxetine Hcl	17	25	750	213.81		#					*
1811965494	Werner	Michael	Appleton	WI	55	Family Practice	S	Paroxetine Hcl	Paroxetine Hcl	25	41	1198	268.79		#					*
1811965692	Emanuel	Aundrea	Fairmont	NC	37	Nurse Practitioner	S	Paroxetine Hcl	Paroxetine Hcl	12	16	480	78.25			12	16	78.25	480	*
1811965791	Feliciano	Larry	Sacramento	CA	6	Family Practice	S	Paroxetine Hcl	Paroxetine Hcl	108	138.1	3175	1274.43	13		92	118.1	1159.18	2588	*
1811965833	Pilagin	Loretta	Manchester	CT	9	Family Practice	S	Paroxetine Hcl	Paroxetine Hcl	18	28	840	234.55			18	28	234.55	840	*
1811965908	Waters	Michael	Jacksonville	FL	12	Family Practice	S	Paroxetine Hcl	Paroxetine Hcl	78	134	3933	1273.03	14	#					#
1811966088	Patton	Donnis	Indianapolis	IN	18	Internal Medicine	S	Paroxetine Hcl	Paroxetine Hcl	22	52	1560	362.91			22	52	362.91	1560	*
1811966161	Romero	Jennifer	Pembroke Pines	FL	12	Family Practice	S	Paroxetine Hcl	Paroxetine Hcl	11	11	330	32.8			11	11	32.8	330	*
1811966302	Legleiter	Sara	Omaha	NE	31	Nurse Practitioner	S	Paroxetine Hcl	Paroxetine Hcl	13	27.1	794	242.12		#					*
1811966484	Wade	Sandra	Oak Ridge	TN	47	Nurse Practitioner	S	Paroxetine Hcl	Paroxetine Hcl	57	103	3090	649.2	16		38	72	463.1	2160	#
1811966534	Vera	Claudia	Romeoville	IL	17	Internal Medicine	S	Paroxetine Hcl	Paroxetine Hcl	34	66	1980	355.1			20	50	269.84	1500	*
1811967300	Guevara	Ron	Corpus Christi	TX	48	Family Practice	S	Paroxetine Hcl	Paroxetine Hcl	35	59	1770	370.85			22	36	240.51	1080	*
1811967425	Hofstad	Carrie	Stamford	CT	9	Physician Assistant	S	Paroxetine Hcl	Paroxetine Hcl	32	46	1366	250.17			32	46	250.17	1366	*
1811967458	Jones	Conigliaro	Columbia	SC	45	Family Practice	S	Paroxetine Hcl	Paroxetine Hcl	143	147	1487	815.28			107	111	642.7	931	*
1811967672	Weis	Daniel	Middletown	OH	39	Psychiatry	S	Paroxetine Hcl	Paroxetine Hcl	39	39	1169	632.89			15	15	335.24	450	*
1811967771	Gaines	Ashley	Harrisburg	NC	37	Internal Medicine	S	Paroxetine Hcl	Paroxetine Hcl	29	55.9	1676	546.39		#					*
1811967789	Chen	Casie	Woodland Park	CO	8	Family Practice	S	Paroxetine Hcl	Paroxetine Hcl	17	51	1530	246.2			17	51	246.2	1530	*
1811968480	Precilla	Roan	Woodbury	MN	27	Internal Medicine	S	Paroxetine Hcl	Paroxetine Hcl	17	51	1530	293.07			17	51	293.07	1530	*
1811968506	Elswit	Robert	Denville	NJ	34	Psychiatry	S	Paroxetine Hcl	Paroxetine Hcl	45	65	1950	470.51		*					*
1811968894	Del Valle Rodriguez	Benjamin	Caguas	PR	72	Psychiatry	S	Paroxetine Hcl	Paroxetine Hcl	125	127	3041	748.68	54		15	15	91.68	370	*
1811969173	Stanton	Timothy	Warren	PA	42	Internal Medicine	S	Paroxetine Hcl	Paroxetine Hcl	50	66	1980	511.66			50	66	511.66	1980	*
1811969181	Schroeder	Julie	Davenport	IA	19	Family Practice	S	Paroxetine Hcl	Paroxetine Hcl	19	51	1530	272.59			19	51	272.59	1530	*
1811969454	Verhelle	Kendra	Rusk	TX	48	Internal Medicine	S	Paroxetine Hcl	Paroxetine Hcl	30	62	1860	303.92		#					*
1811970015	Sliskovich	Peter	San Pedro	CA	6	Family Practice	S	Paroxetine Hcl	Paroxetine Hcl	22	24	690	140.66			22	24	140.66	690	*
1811970288	Williams	Carolyn	Clarion	PA	42	Nurse Practitioner	S	Paroxetine Hcl	Paroxetine Hcl	99	105	3035	778.89	15		25	25	173.14	700	*
1811970551	Meyer	Jacquelyn	Norwalk	CT	9	Certified Clinical Nurse Specialist	S	Paroxetine Hcl	Paroxetine Hcl	43	43	1243	332.61	11	#					*
1811970759	Despines	George	Whitman	MA	25	Internal Medicine	S	Paroxetine Hcl	Paroxetine Hcl	21	45	1322	518.14		#					*
1811970817	Davis	Gigi	Savannah	TN	47	Family Practice	S	Paroxetine Hcl	Paroxetine Hcl	60	146.2	4365	958.33	16	#					#
1811970833	Aponte	Leonardo	Milwaukee	WI	55	Family Practice	S	Paroxetine Hcl	Paroxetine Hcl	19	49	1470	377.06		#					*
1811971179	Holm	Todd	Stillwater	MN	27	Family Practice	S	Paroxetine Hcl	Paroxetine Hcl	128	132	2883	923.58	13	#					#
1811971245	Johnson	Cindy	Cortland	NY	36	Family Practice	S	Paroxetine Hcl	Paroxetine Hcl	15	33	990	130.4		*					*
1811971252	Zemel	Anna	New City	NY	36	Internal Medicine	S	Paroxetine Hcl	Paroxetine Hcl	13	33	990	171.84			13	33	171.84	990	*
1811971484	Rivera	Cathleen	Temple	TX	48	Internal Medicine	S	Paroxetine Hcl	Paroxetine Hcl	16	43.4	1301	203.85			16	43.4	203.85	1301	*
1811971559	Ali	Naheed	Skokie	IL	17	Internal Medicine	S	Paroxetine Hcl	Paroxetine Hcl	23	49	1470	205.62		#					*
1811971609	Perez	Cesar	Santurce	PR	72	General Practice	S	Paroxetine Hcl	Paroxetine Hcl	38	42	1258	341.1			38	42	341.1	1258	*
1811972128	Kelly	Michael	Vincennes	IN	18	Family Practice	S	Paroxetine Hcl	Paroxetine Hcl	87	167	5010	912.61	18		74	142	823.99	4260	#
1811972219	Weber	Bruce	Thornton	CO	8	Gastroenterology	S	Paroxetine Hcl	Paroxetine Hcl	16	24	720	295.07			16	24	295.07	720	*
1811972235	Pancorbo	Dario	Miami	FL	12	Internal Medicine	S	Paroxetine Hcl	Paroxetine Hcl	70	124	3720	996.17	17	#					#
1811972342	Thomas	Aydrian	York	SC	45	Family Practice	S	Paroxetine Hcl	Paroxetine Hcl	47	102.9	3087	864.66	15		24	63.9	479.05	1917	*
1811972425	Randolph	Teigha	Kinston	NC	37	Internal Medicine	S	Paroxetine Hcl	Paroxetine Hcl	98	162	4846	1243.34	21	#					#
1811972458	Petersen	Michelle	Cameron	MO	29	Nurse Practitioner	S	Paroxetine Hcl	Paroxetine Hcl	42	50	1500	257.32		#					*
1811972532	Fouts	Donald	Ashville	OH	39	Family Practice	S	Paroxetine Hcl	Paroxetine Hcl	34	54	1620	433.83			14	24	180.68	720	*
1811972698	Ceccarelli	Silvio	Rye	NY	36	Internal Medicine	S	Paroxetine Hcl	Paroxetine Hcl	55	111	3312	1040.94	14		42	98	996.81	2940	#
1811972821	Pomerleau	Betty	Lincoln	MA	25	Internal Medicine	S	Paroxetine Hcl	Paroxetine Hcl	21	41	1230	201.7			21	41	201.7	1230	*
1811972847	Arevalo	Pablo	Huntington Park	CA	6	Neurology	S	Paroxetine Hcl	Paroxetine Hcl	62	148	4425	790.6	25		50	120	700.98	3585	#
1811972862	Cajigas	Yohmarie	Texas City	TX	48	Family Practice	S	Paroxetine Hcl	Paroxetine Hcl	38	62	1844	286.97		#					*
1811972938	Turnbull	Quentin	Manchester	NH	33	Psychiatry	S	Paroxetine Hcl	Paroxetine Hcl	66	70	1895	469.01	15	*					*
1811972995	Robinson	Jay	Coalport	PA	42	Family Practice	S	Paroxetine Hcl	Paroxetine Hcl	28	40	1200	286.31		#					*
1811973183	Haq	Mohammad	Waynesboro	PA	42	Internal Medicine	S	Paroxetine Hcl	Paroxetine Hcl	26	74	2220	402.83			26	74	402.83	2220	*
1811973191	Dedicatoria	Rodames	Freeland	MI	26	Family Practice	S	Paroxetine Hcl	Paroxetine Hcl	15	45	1350	160.02		#					*
1811973266	Kitsmiller	Marion	Brady	TX	48	Physician Assistant	S	Paroxetine Hcl	Paroxetine Hcl	57	79	2330	263.79			57	79	263.79	2330	*
1811973274	Zagursky	Joyce	Richmond	IN	18	Internal Medicine	S	Paroxetine Hcl	Paroxetine Hcl	11	21	628	157.24		*					*
1811973308	Flood	Steven	Foxboro	MA	25	Family Practice	S	Paroxetine Hcl	Paroxetine Hcl	34	86	2580	621.22		#					*
1811973324	Heckman-Davis	Cynthia	Lakeville	IN	18	Family Practice	S	Paroxetine Hcl	Paroxetine Hcl	37	87	2349	591.27	12	#					*
1811973332	Wolpaw	David	Manchester	CT	9	Hospitalist	S	Paroxetine Hcl	Paroxetine Hcl	16	26	780	72.26			16	26	72.26	780	*
1811973431	Cline	Debra	Shreveport	LA	22	Obstetrics & Gynecology	S	Paroxetine Hcl	Paroxetine Hcl	22	22	660	94.47		#					*
1811973464	Powell	Melanie	Philadelphia	PA	42	Family Practice	S	Paroxetine Hcl	Paroxetine Hcl	13	39	1170	278.69			13	39	278.69	1170	*
1811973829	Allred	Michael	Layton	UT	49	Family Practice	S	Paroxetine Hcl	Paroxetine Hcl	29	37	1084	396.31		#					*
1811974413	Cox	Jamie	Duncan	OK	40	Family Practice	S	Paroxetine Hcl	Paroxetine Hcl	22	42	1260	169.15			22	42	169.15	1260	*
1811974512	Wallace	Febe	Morristown	TN	47	Internal Medicine	S	Paroxetine Hcl	Paroxetine Hcl	29	29	870	224.61			17	17	105.47	510	*
1811974751	Bishop	Jeffrey	Dayton	OH	39	Psychiatry	S	Paroxetine Hcl	Paroxetine Hcl	12	12	360	77.84			0	0	0	0	#
1811974918	Meyer	Bruce	St Louis Park	MN	27	Psychiatry	S	Paroxetine Er	Paroxetine Hcl	11	11	330	1416.17			11	11	1416.17	330	*
1811974918	Meyer	Bruce	St Louis Park	MN	27	Psychiatry	S	Paroxetine Hcl	Paroxetine Hcl	130	199.7	5959	2544.72	20		38	88	999.07	2640	*
1811975139	Everson	Maja	Tempe	AZ	4	Psychiatry	S	Paroxetine Hcl	Paroxetine Hcl	24	34	1020	349.31		*					*
1811975147	Hoshino	David	New Church	VA	51	Family Practice	S	Paroxetine Hcl	Paroxetine Hcl	64	104	3120	674.74	12		52	92	588.25	2760	#
1811975162	Jenkins-Haynie	Lisa	White Stone	VA	51	Family Practice	S	Paroxetine Hcl	Paroxetine Hcl	18	26	780	119.57			18	26	119.57	780	*
1811975261	Cerroni	Kelley	Kent	OH	39	Pediatric Medicine	S	Paroxetine Hcl	Paroxetine Hcl	14	40	1184	212.79			14	40	212.79	1184	*
1811975527	Prosperi	Aldo	Latrobe	PA	42	Family Practice	S	Paroxetine Hcl	Paroxetine Hcl	17	51	1530	204.89			17	51	204.89	1530	*
1811975626	Leiter	Margaret	Voorhees	NJ	34	Nurse Practitioner	S	Paroxetine Hcl	Paroxetine Hcl	17	17	510	125.51		*					*
1811975683	Abadilla	June	Jackson	KY	21	Internal Medicine	S	Paroxetine Hcl	Paroxetine Hcl	43	69.5	1941	613.67		#					*
1811975741	Herder	Kimberly	Portland	OR	41	Internal Medicine	S	Paroxetine Hcl	Paroxetine Hcl	12	27	808	205.36		#					*
1811975881	Robertson	Misty	Killen	AL	1	Nurse Practitioner	S	Paroxetine Hcl	Paroxetine Hcl	12	28	840	128.8			12	28	128.8	840	*
1811976137	Durco	Milan	Moline	IL	17	Internal Medicine	S	Paroxetine Hcl	Paroxetine Hcl	16	44	1320	324.46			16	44	324.46	1320	*
1811976616	Hunter	Brian	Harold	KY	21	Physician Assistant	S	Paroxetine Hcl	Paroxetine Hcl	21	21	630	173.19		*					*
1811976699	Mcintosh	David	Kent	CT	9	Internal Medicine	S	Paroxetine Hcl	Paroxetine Hcl	15	33	990	240.34			15	33	240.34	990	*
1811976764	Wenglin	Barry	White Plains	NY	36	Internal Medicine	S	Paroxetine Hcl	Paroxetine Hcl	27	29	870	228.44			27	29	228.44	870	*
1811977176	Cannon	Thomas	Winston Salem	NC	37	Family Practice	S	Paroxetine Hcl	Paroxetine Hcl	25	46	1380	456.06			25	46	456.06	1380	*
1811977788	Mizer	Richard	Greenfield	OH	39	Family Practice	S	Paroxetine Hcl	Paroxetine Hcl	51	63	1890	285.31		#					*
1811977911	Robbins	Gregory	Boston	MA	25	Infectious Disease	S	Paroxetine Hcl	Paroxetine Hcl	13	13	390	90.87			0	0	0	0	#
1811978158	Sutton	Sidney	Elizabeth City	NC	37	Family Practice	S	Paroxetine Hcl	Paroxetine Hcl	46	72	2034	376.46	13	#					#
1811978182	Le	Hung	Texas City	TX	48	Internal Medicine	S	Paroxetine Hcl	Paroxetine Hcl	72	194	5794	1323.8	22	#					#
1811978653	Mckenney	Susan	Hendersonville	NC	37	Nurse Practitioner	S	Paroxetine Hcl	Paroxetine Hcl	25	55	1650	479.33		#					*
1811979099	Taverna	Jacob	Butte	MT	30	Internal Medicine	S	Paroxetine Hcl	Paroxetine Hcl	85	159	4702	1123.2	20	#					#
1811979198	Karns	Adam	Los Angeles	CA	6	Internal Medicine	S	Paroxetine Hcl	Paroxetine Hcl	19	19.1	533	171.53			19	19.1	171.53	533	*
1811979438	Reeves	Robert	Glens Falls	NY	36	Family Practice	S	Paroxetine Hcl	Paroxetine Hcl	14	18	540	67.39			14	18	67.39	540	*
1811979529	Hundley	Susan	Danville	VA	51	Family Practice	S	Paroxetine Hcl	Paroxetine Hcl	46	60	1780	364.38			34	48	266.96	1420	*
1811979537	Kuhn	Wolfgang	Louisville	KY	21	Psychiatry	S	Paroxetine Er	Paroxetine Hcl	24	36	1080	7822.98		*					*
1811979537	Kuhn	Wolfgang	Louisville	KY	21	Psychiatry	S	Paroxetine Hcl	Paroxetine Hcl	95	125.2	3721	952.25	16	*					*
1811979693	Swannigan	Veronica	Memphis	TN	47	Internal Medicine	S	Paroxetine Hcl	Paroxetine Hcl	13	31	930	120.16		*					*
1811979867	Villalobos	Victor	El Paso	TX	48	Family Practice	S	Paroxetine Hcl	Paroxetine Hcl	13	37	1110	207		#					*
1811979917	Greer	Shannon	Fort Myers	FL	12	Family Practice	S	Paroxetine Hcl	Paroxetine Hcl	18	54	1620	311.55		#					*
1811980303	Schaefer	Kimberly	Highland Park	IL	17	Internal Medicine	S	Paroxetine Hcl	Paroxetine Hcl	25	48	1440	229.97			25	48	229.97	1440	*
1811980329	Hetzel	Robert	Leesburg	VA	51	Family Practice	S	Paroxetine Hcl	Paroxetine Hcl	15	35	1050	168.5			15	35	168.5	1050	*
1811980352	Jackson	Joseph	Albany	GA	13	Family Practice	S	Paroxetine Hcl	Paroxetine Hcl	16	48	1440	431.12			16	48	431.12	1440	*
1811980444	Calley	William	Plano	TX	48	Family Practice	S	Paroxetine Hcl	Paroxetine Hcl	13	19	570	232.01			13	19	232.01	570	*
1811980857	Patterson	Robert	Cedar Hill	MO	29	Family Practice	S	Paroxetine Hcl	Paroxetine Hcl	89	135	3588	1064.63	16		59	103	876.98	2637	#
1811980865	Shood	Guyanne	Escondido	CA	6	Nurse Practitioner	S	Paroxetine Hcl	Paroxetine Hcl	11	11	330	232.79			11	11	232.79	330	*
1811980931	Boskovska	Olivera	Brockton	MA	25	Family Practice	S	Paroxetine Hcl	Paroxetine Hcl	13	39	1170	289.29			13	39	289.29	1170	*
1811981194	Guerrino	Gary	Mount Vernon	NY	36	Internal Medicine	S	Paroxetine Hcl	Paroxetine Hcl	39	59	1770	357.83			39	59	357.83	1770	*
1811981202	Gallop	Vernetta	Stamford	CT	9	Internal Medicine	S	Paroxetine Hcl	Paroxetine Hcl	18	26	780	154.8			18	26	154.8	780	*
1811981533	Hardy	Donny	Berea	KY	21	Internal Medicine	S	Paroxetine Hcl	Paroxetine Hcl	49	91	2730	519.66	12	#					*
1811981715	Kirchner	Scott	Saint Louis	MO	29	Internal Medicine	S	Paroxetine Hcl	Paroxetine Hcl	22	46	1380	340.04		#					*
1811981863	Sadlek	Mary	Fresno	CA	6	Family Practice	S	Paroxetine Hcl	Paroxetine Hcl	20	28	840	189.01			20	28	189.01	840	*
1811981921	Guerdet	Randy	Sioux City	IA	19	Physician Assistant	S	Paroxetine Hcl	Paroxetine Hcl	15	32	928	168.76			0	0	0	0	#
1811982028	Been	Beth	Lancaster	PA	42	Family Practice	S	Paroxetine Hcl	Paroxetine Hcl	16	48	1440	221.86			16	48	221.86	1440	*
1811982473	Tiberia	Judith	Port Charlotte	FL	12	Nurse Practitioner	S	Paroxetine Hcl	Paroxetine Hcl	98	124.8	3727	778.94	20		51	73	375.06	2191	#
1811982499	Bansil	Rakesh	Livingston	NJ	34	Psychiatry	S	Paroxetine Hcl	Paroxetine Hcl	19	19.2	573	285.69			0	0	0	0	#
1811982788	Kary	Jonathan	Windsor	CO	8	Family Practice	S	Paroxetine Hcl	Paroxetine Hcl	15	33	990	358.14		#					*
1811982887	Reichley	Tina	Richmond	IN	18	Family Practice	S	Paroxetine Hcl	Paroxetine Hcl	25	47	1410	229.63		#					*
1811982937	Devente	Jason	Fuquay Varina	NC	37	Family Practice	S	Paroxetine Hcl	Paroxetine Hcl	24	42	1260	297.45		*					*
1811982952	Shiver	James	Athens	GA	13	Family Practice	S	Paroxetine Hcl	Paroxetine Hcl	16	38	1140	216.07			16	38	216.07	1140	*
1811983091	Taylor	Derrick	Fitzgerald	GA	13	Internal Medicine	S	Paroxetine Hcl	Paroxetine Hcl	11	19	570	141.36		*					*
1811983232	Ibraheem	Laja	Long Beach	CA	6	Psychiatry	S	Paroxetine Hcl	Paroxetine Hcl	51	51.3	1512	594.48			40	40	462.78	1180	*
1811983323	Cranford	James	Birmingham	AL	1	Emergency Medicine	S	Paroxetine Hcl	Paroxetine Hcl	13	20	600	114.14		#					*
1811983398	Diamond	Corey	Jonesboro	AR	5	Internal Medicine	S	Paroxetine Hcl	Paroxetine Hcl	80	104.1	3018	742.26	15	#					#
1811983596	Strunk	John	Dothan	AL	1	Psychiatry	S	Paroxetine Er	Paroxetine Hcl	14	14	420	1481.39			0	0	0	0	#
1811983596	Strunk	John	Dothan	AL	1	Psychiatry	S	Paroxetine Hcl	Paroxetine Hcl	207	250	7500	2367.77	41		65	87	759.29	2610		15
1811983745	Grote	Walter	Columbia	NJ	34	Internal Medicine	S	Paroxetine Hcl	Paroxetine Hcl	67	88	2640	1051.95			67	88	1051.95	2640	*
1811983810	Blacksin	Adam	Turners Falls	MA	25	Internal Medicine	S	Paroxetine Hcl	Paroxetine Hcl	24	66	1980	578.17		#					*
1811983851	Florence	Nicole	Springfield	IL	17	Internal Medicine	S	Paroxetine Hcl	Paroxetine Hcl	22	58	1740	265.31			22	58	265.31	1740	*
1811983877	Gagic	Predrag	Marksville	LA	22	General Surgery	S	Paroxetine Hcl	Paroxetine Hcl	18	46.1	1384	198.44		#					*
1811983927	Ettlinger	Robert	Halifax	PA	42	Family Practice	S	Paroxetine Hcl	Paroxetine Hcl	93	125	3417	740.55	18		93	125	740.55	3417		18
1811984222	Webb	Clyde	Addison	IL	17	Internal Medicine	S	Paroxetine Hcl	Paroxetine Hcl	11	31	930	198.21			11	31	198.21	930	*
1811984255	Patel	Ashwin	Phoenix	AZ	4	Internal Medicine	S	Paroxetine Hcl	Paroxetine Hcl	47	113	3390	784.73	12	#					*
1811984321	Kern	Kara	Conroe	TX	48	Family Practice	S	Paroxetine Hcl	Paroxetine Hcl	12	36	1080	125		#					*
1811984446	Kashino	Dean	Santa Cruz	CA	6	Family Practice	S	Paroxetine Hcl	Paroxetine Hcl	12	18	540	80.92			12	18	80.92	540	*
1811984958	Li	Laura	Maplewood	MN	27	Neurology	S	Paroxetine Hcl	Paroxetine Hcl	22	28	840	138.89		#					*
1811985054	Co	Yolanda	Westchester	IL	17	Internal Medicine	S	Paroxetine Hcl	Paroxetine Hcl	20	36.2	1085	193.09			20	36.2	193.09	1085	*
1811985146	Crook	Albert	Coeur D'alene	ID	16	Psychiatry	S	Paroxetine Hcl	Paroxetine Hcl	26	26	728	199.29			26	26	199.29	728	*
1811985237	Shumard	Craig	Fairbury	NE	31	Family Practice	S	Paroxetine Hcl	Paroxetine Hcl	14	18	540	82		*					*
1811985559	Demmel	James	Marshalltown	IA	19	Family Practice	S	Paroxetine Hcl	Paroxetine Hcl	54	96	2880	463.58			43	73	296.09	2190	*
1811985633	Ostrem	Mark	Quincy	MA	25	Internal Medicine	S	Paroxetine Hcl	Paroxetine Hcl	69	93	2430	773.92			41	65	361.39	1590	*
1811985708	Hernando	Roberto	Miami	FL	12	Psychiatry	S	Paroxetine Hcl	Paroxetine Hcl	509	633.1	18890	5901.82	84		370	467.1	4539.49	13938		66
1811985708	Hernando	Roberto	Miami	FL	12	Psychiatry	S	Paxil	Paroxetine Hcl	12	12	350	6128.82			12	12	6128.82	350	*
1811985815	Dicorleto	Peter	Murfreesboro	TN	47	Internal Medicine	S	Paroxetine Hcl	Paroxetine Hcl	23	39	1170	263.98			23	39	263.98	1170	*
1811985856	Zafar	Muhammad	Flanagan	IL	17	Hematology-Oncology	S	Paroxetine Hcl	Paroxetine Hcl	91	141	4193	1555.46	14		76	122	1297.35	3623	#
1811986003	Pacurar	Traiana	Midway	GA	13	Internal Medicine	S	Paroxetine Hcl	Paroxetine Hcl	25	31	930	331.07		#					*
1811986326	Tapp	John	Chattanooga	TN	47	Internal Medicine	S	Paroxetine Hcl	Paroxetine Hcl	23	29	870	224.7		*					*
1811986441	Ferguson	Joseph	Fredericksburg	VA	51	Internal Medicine	S	Paroxetine Hcl	Paroxetine Hcl	30	40	1191	394.83			19	29	278.35	870	*
1811986466	Klyatis	Irina	Pleasantville	NY	36	Family Practice	S	Paroxetine Hcl	Paroxetine Hcl	19	25	741	375.56			19	25	375.56	741	*
1811987043	Preston	Mark	Creston	IA	19	Psychiatry	S	Paroxetine Hcl	Paroxetine Hcl	59	60	1785	378.28			17	18	79.3	540	*
1811987126	Ujjin	Roaj	Marietta	GA	13	Internal Medicine	S	Paroxetine Hcl	Paroxetine Hcl	25	58.1	1744	420.18		#					*
1811987605	Coomes	Melissa	Westminster	CO	8	Family Practice	S	Paroxetine Hcl	Paroxetine Hcl	15	21	630	252.61			15	21	252.61	630	*
1811987803	Scheerer	John	Ann Arbor	MI	26	Family Practice	S	Paroxetine Hcl	Paroxetine Hcl	18	38	1140	302.8		*					*
1811987878	Colon	Pastor	Crystal	MN	27	Psychiatry	S	Paroxetine Hcl	Paroxetine Hcl	43	68.2	2011	459.14			15	25	213.58	750	*
1811987886	Nika	Vasil	Rockton	IL	17	Family Practice	S	Paroxetine Hcl	Paroxetine Hcl	21	21	504	169.16		#					*
1811987928	Amin	Samirlal	North Bergen	NJ	34	Family Practice	S	Paroxetine Hcl	Paroxetine Hcl	13	13	388	104.4		#					*
1811988231	Pence	Carla	Statesville	NC	37	Internal Medicine	S	Paroxetine Hcl	Paroxetine Hcl	23	23	653	276.69		#					*
1811988256	Petrilla	Eugene	Rittman	OH	39	Family Practice	S	Paroxetine Hcl	Paroxetine Hcl	85	117	3422	1220.6	16		71	91	1081.76	2642	#
1811988660	Lewis	Aldith	Ft Myers	FL	12	Internal Medicine	S	Paroxetine Hcl	Paroxetine Hcl	36	94	2820	705.21	13	#					#
1811988785	Kinsella	Anthony	Titusville	FL	12	Family Practice	S	Paroxetine Hcl	Paroxetine Hcl	11	30	900	380.12		*					*
1811988801	Verleni	Gust	Jamestown	NY	36	Physician Assistant	S	Paroxetine Er	Paroxetine Hcl	13	13	390	3178.52			13	13	3178.52	390	*
1811988801	Verleni	Gust	Jamestown	NY	36	Physician Assistant	S	Paroxetine Hcl	Paroxetine Hcl	114	136	4055	1614.29	20		51	63	831.28	1890	*
1811989015	Logan	Rodney	Perry	NY	36	Family Practice	S	Paroxetine Hcl	Paroxetine Hcl	82	180	5400	1263.48	24		59	153	1023.99	4590	#
1811989163	Hough	Charles	Cheney	WA	53	Family Practice	S	Paroxetine Hcl	Paroxetine Hcl	12	24	720	100.45			12	24	100.45	720	*
1811989197	Melancon	Thomas	Marrero	LA	22	Internal Medicine	S	Paroxetine Er	Paroxetine Hcl	12	12	360	1278.6			12	12	1278.6	360	*
1811989197	Melancon	Thomas	Marrero	LA	22	Internal Medicine	S	Paroxetine Hcl	Paroxetine Hcl	22	62	1844	366.98			22	62	366.98	1844	*
1811989205	Pintauro	Frank	Bronx	NY	36	Internal Medicine	S	Paroxetine Hcl	Paroxetine Hcl	32	78	2312	674.85		#					*
1811989288	Mcdannold	Terry	Crestview Hills	KY	21	Internal Medicine	S	Paroxetine Hcl	Paroxetine Hcl	11	33	990	402.16			11	33	402.16	990	*
1811989320	Bohn	Eric	Flowery Branch	GA	13	Family Practice	S	Paroxetine Hcl	Paroxetine Hcl	90	118	3513	898.34	15	#					#
1811989353	Hindahl	David	White Salmon	WA	53	Family Practice	S	Paroxetine Hcl	Paroxetine Hcl	23	57	1710	307.05		#					*
1811989411	Davis	Margaret	Gainesville	GA	13	Internal Medicine	S	Paroxetine Hcl	Paroxetine Hcl	58	76	2218	517.13	11		43	61	431.78	1768	*
1811989551	Ream	Sheryl	Arnold	MO	29	Internal Medicine	S	Paroxetine Hcl	Paroxetine Hcl	31	71	2108	354.88		#					*
1811989619	Sieck	Christian	Norman	OK	40	Family Practice	S	Paroxetine Hcl	Paroxetine Hcl	20	58	1740	299.19		#					*
1811989858	Wolfe	Mitchell	Wichita Falls	TX	48	Family Practice	S	Paroxetine Hcl	Paroxetine Hcl	19	33	990	232.73			19	33	232.73	990	*
1811989965	Miller-Thrasher	Melinda	Atlanta	GA	13	Obstetrics & Gynecology	S	Paroxetine Hcl	Paroxetine Hcl	11	11	330	72.23			0	0	0	0	#
1811990013	Deutsch	Paul	Norwich	CT	9	Internal Medicine	S	Paroxetine Hcl	Paroxetine Hcl	106	228	6816	1516.53	32	#					#
1811990237	Cunningham	Jason	Sebastopol	CA	6	Family Practice	S	Paroxetine Hcl	Paroxetine Hcl	17	17	510	127.38		*					*
1811990393	Sowinski	Kenneth	Winchester	IN	18	Family Practice	S	Paroxetine Hcl	Paroxetine Hcl	19	29	870	87.84		#					*
1811990559	Schwartz	Joseph	Clearwater	FL	12	Cardiology	S	Paroxetine Hcl	Paroxetine Hcl	17	41	1210	446.42			17	41	446.42	1210	*
1811990674	Eisley	John	Monongahela	PA	42	Family Practice	S	Paroxetine Hcl	Paroxetine Hcl	63	91	2646	714.21			63	91	714.21	2646	*
1811990716	Flournoy	Aimee	Glen Rose	TX	48	Family Practice	S	Paroxetine Hcl	Paroxetine Hcl	38	70	2085	373.19			26	50	230.49	1485	*
1811990831	Lee	Jesse	Greenville	NC	37	Hematology-Oncology	S	Paroxetine Hcl	Paroxetine Hcl	12	16	480	56.2			12	16	56.2	480	*
1811990872	Lazar	Stephen	New Windsor	NY	36	Cardiology	S	Paroxetine Hcl	Paroxetine Hcl	13	39	1170	312.91		#					*
1811990898	Mitchko	Michael	Canandaigua	NY	36	Internal Medicine	S	Paroxetine Hcl	Paroxetine Hcl	33	51	1530	335.81			22	40	224.38	1200	*
1811991219	Zinicola	Daniel	Rocky Point	NC	37	General Practice	S	Paroxetine Hcl	Paroxetine Hcl	33	62	1860	450.38			17	32	235.26	960	*
1811991292	Direnzo	Joseph	Philadelphia	PA	42	Family Practice	S	Paroxetine Cr	Paroxetine Hcl	12	12	360	869			0	0	0	0	#
1811991292	Direnzo	Joseph	Philadelphia	PA	42	Family Practice	S	Paroxetine Hcl	Paroxetine Hcl	48	84	2520	759.22	19	#					#
1811991540	Levine	Larry	Dunedin	FL	12	General Practice	S	Paroxetine Hcl	Paroxetine Hcl	50	50.1	1257	768.16	12	#					*
1811992548	Greenwaldt	Steven	Fayette	IA	19	Physician Assistant	S	Paroxetine Hcl	Paroxetine Hcl	18	32.5	962	173.41		#					*
1811992597	Rupp	Karen	Cherokee	IA	19	Nurse Practitioner	S	Paroxetine Er	Paroxetine Hcl	11	13	390	1485.2			11	13	1485.2	390	*
1811992613	Debiec	Henry	Andover	OH	39	General Practice	T	Paroxetine Hcl	Paroxetine Hcl	55	79	2322	653.73	11		37	47	338.75	1368	*
1811992902	Drabinski	Mark	West Haven	CT	9	Internal Medicine	S	Paroxetine Hcl	Paroxetine Hcl	53	73	2042	736.31			53	73	736.31	2042	*
1811992969	Kehrer	Meredith	Shelbyville	KY	21	Family Practice	S	Paroxetine Hcl	Paroxetine Hcl	29	45	1350	374.39		#					*
1811993454	Azam	Syed	Rancho Mirage	CA	6	Internal Medicine	S	Paroxetine Hcl	Paroxetine Hcl	19	31	930	206.37			19	31	206.37	930	*
1811993801	Linscott	Joseph	Marysville	OH	39	Family Practice	S	Paroxetine Hcl	Paroxetine Hcl	31	91	2730	582.53		#					*
1811993850	Mendoza	Pascual	San Antonio	TX	48	Family Practice	S	Paroxetine Hcl	Paroxetine Hcl	15	33	990	256.12			15	33	256.12	990	*
1811993967	Blewett	Patricia	Hopkinsville	KY	21	Family Practice	S	Paroxetine Hcl	Paroxetine Hcl	18	32	824	145.14		*					*
1811994056	Salcher	Valentin	San Antonio	TX	48	Family Practice	S	Paroxetine Hcl	Paroxetine Hcl	56	114	3420	964.59	21	#					#
1811994247	Norby	Thomas	Medford	OR	41	Nurse Practitioner	S	Paroxetine Hcl	Paroxetine Hcl	11	11	330	154			11	11	154	330	*
1811994387	Born	David	Granville	OH	39	Family Practice	S	Paroxetine Hcl	Paroxetine Hcl	22	66	1980	290.6			22	66	290.6	1980	*
1811994411	Chughtai	Mubashar	Duquesne	PA	42	Internal Medicine	S	Paroxetine Hcl	Paroxetine Hcl	19	24	720	151.09			19	24	151.09	720	*
1811994718	Potschka	Gretchen	Longview	WA	53	Internal Medicine	S	Paroxetine Hcl	Paroxetine Hcl	32	40.2	1120	430.22			0	0	0	0	#
1811994965	Lopez	Francisco	Toronto	OH	39	Internal Medicine	S	Paroxetine Hcl	Paroxetine Hcl	50	68	2028	513.51			50	68	513.51	2028	*
1811995293	Aitken	Colleen	Westley	CA	6	Family Practice	S	Paroxetine Hcl	Paroxetine Hcl	45	49	1470	250.12			12	12	27.48	360	*
1811995442	Hart	W	Drexel Hill	PA	42	Family Practice	S	Paroxetine Hcl	Paroxetine Hcl	28	42	1260	363.42			28	42	363.42	1260	*
1811995673	Abraham	Renny	Oxford	MI	26	Internal Medicine	S	Paroxetine Hcl	Paroxetine Hcl	60	144.2	4325	635.39	15		42	96.2	399.66	2885	#
1811995681	Rexroth	Paul	Auburn	IN	18	Family Practice	S	Paroxetine Hcl	Paroxetine Hcl	29	47	1380	292.46			15	33	127.92	960	*
1811995723	Bestawrous	Reda	Watauga	TX	48	Family Practice	S	Paroxetine Hcl	Paroxetine Hcl	20	51	1530	337.7		#					*
1811995731	Sanders	Donald	Mobile	AL	1	Internal Medicine	S	Paroxetine Hcl	Paroxetine Hcl	34	84	2450	595.78	14		22	56	372.92	1634	*
1811996028	Willey	Charles	Saint Louis	MO	29	Internal Medicine	S	Paroxetine Hcl	Paroxetine Hcl	27	81	2430	571.21	13		27	81	571.21	2430		13
1811996036	Evans	William	Matteson	IL	17	Internal Medicine	S	Paroxetine Hcl	Paroxetine Hcl	20	28	840	134.91			0	0	0	0	#
1811996168	Scheid	David	Wilmington	DE	10	Internal Medicine	S	Paroxetine Hcl	Paroxetine Hcl	11	29	870	137.28		*					*
1811997018	Monteverdi	Anthony	Bend	OR	41	Psychiatry	S	Paroxetine Hcl	Paroxetine Hcl	20	52	1560	477.08		#					*
1811997083	Kerr	Sonja	Coral Springs	FL	12	Family Practice	S	Paroxetine Hcl	Paroxetine Hcl	13	13	390	35.79			0	0	0	0	#
1811997141	Rachal	Paul	New Roads	LA	22	Family Practice	S	Paroxetine Hcl	Paroxetine Hcl	29	53	1590	267.5		#					*
1811997323	Victor	Daryl	Brooklyn	NY	36	Neurology	S	Paroxetine Hcl	Paroxetine Hcl	14	36	1080	211.86		#					*
1811997331	Hawes	Truman	Lafayette	LA	22	Obstetrics & Gynecology	S	Paroxetine Hcl	Paroxetine Hcl	11	13	390	50.08			11	13	50.08	390	*
1811997380	Lakho	Mazhar	Fairview Heights	IL	17	Internal Medicine	S	Paroxetine Hcl	Paroxetine Hcl	25	39	1170	385.23			25	39	385.23	1170	*
1811997463	Licht	Ruth	Birch Run	MI	26	Family Practice	S	Paroxetine Hcl	Paroxetine Hcl	32	96	2880	371.92		#					*
1811997596	Elhajj	Feras	Magnolia	TX	48	Family Practice	S	Paroxetine Hcl	Paroxetine Hcl	20	38	1140	299.29		#					*
1811997851	Travers	John	Wyomissing	PA	42	Family Practice	S	Paroxetine Hcl	Paroxetine Hcl	40	64	1920	390.47			40	64	390.47	1920	*
1811997935	Squires	Terri	Seattle	WA	53	Nurse Practitioner	S	Paroxetine Hcl	Paroxetine Hcl	36	38	1138	259.04			19	19	124.12	570	*
1811997968	Garrett-Mills	Anne	Aurora	CO	8	Psychiatry	S	Paroxetine Hcl	Paroxetine Hcl	36	38	1116	224.2			0	0	0	0	#
1811997992	Jones	Jeffrey	Duncan	OK	40	Family Practice	S	Paroxetine Hcl	Paroxetine Hcl	30	82	2460	389.25	11	#					*
1811998008	Brown	Steven	Pittsburgh	PA	42	Family Practice	S	Paroxetine Hcl	Paroxetine Hcl	63	81	2430	817.82			47	65	627.5	1950	*
1811998040	Knight	Paul	Zanesville	OH	39	Internal Medicine	S	Paroxetine Hcl	Paroxetine Hcl	34	74	2189	542.04			34	74	542.04	2189	*
1811998115	Tarrant	Denis	Pearl River	NY	36	Nurse Practitioner	S	Paroxetine Hcl	Paroxetine Hcl	34	40	1200	340.17			34	40	340.17	1200	*
1811998131	Corley	Willie	Many	LA	22	Family Practice	S	Paroxetine Hcl	Paroxetine Hcl	70	92	2760	481.07		#					*
1811998271	Viar	Jeffrey	Columbus	NC	37	Family Practice	S	Paroxetine Hcl	Paroxetine Hcl	60	106	3176	756.91	11	#					*
1811998289	Nathanson	Mark	Aurora	CO	8	Family Practice	S	Paroxetine Hcl	Paroxetine Hcl	15	25	730	223.11			15	25	223.11	730	*
1811998552	Dickman	James	Richland Center	WI	55	Family Practice	S	Paroxetine Hcl	Paroxetine Hcl	41	47.6	1394	261.79			17	23	114.02	658	*
1811998792	Bohaty	Karen	Wichita	KS	20	Physician Assistant	S	Paroxetine Hcl	Paroxetine Hcl	18	26	780	152.07		*					*
1811998867	Ajmani	Ajay	Sanford	NC	37	Internal Medicine	S	Paroxetine Er	Paroxetine Hcl	12	12.2	365	1577.37			0	0	0	0	#
1811998867	Ajmani	Ajay	Sanford	NC	37	Internal Medicine	S	Paroxetine Hcl	Paroxetine Hcl	26	40.2	1205	285.61		*					*
1811998909	Lang	Carol	Marshall	MN	27	Family Practice	S	Paroxetine Hcl	Paroxetine Hcl	32	34	993	158.14		#					*
1811998933	Ames	James	Glendale	AZ	4	Internal Medicine	S	Paroxetine Hcl	Paroxetine Hcl	94	190	5700	1278.43	27	#					#
1811999212	Boroughs	Eileen	Chattanooga	TN	47	Family Practice	S	Paroxetine Hcl	Paroxetine Hcl	20	40	1200	273.8		*					*
1811999220	Auerbach	Mark	Easton	PA	42	Internal Medicine	S	Paroxetine Hcl	Paroxetine Hcl	11	33	990	189.04			11	33	189.04	990	*
1811999261	Danesh	Mohammad	Lake Elsinore	CA	6	Family Practice	S	Paroxetine Hcl	Paroxetine Hcl	12	14	405	52.1			12	14	52.1	405	*
1811999543	Borrego	Christopher	Sugarhill	GA	13	Internal Medicine	S	Paroxetine Hcl	Paroxetine Hcl	26	70	2087	468.94			26	70	468.94	2087	*
1811999766	Akselrud	Mark	Tamarac	FL	12	Internal Medicine	S	Paroxetine Hcl	Paroxetine Hcl	50	78	2340	458.75	11		50	78	458.75	2340		11
1811999790	Reddy	Venkatlaxman	Pittsburgh	PA	42	Internal Medicine	S	Paroxetine Hcl	Paroxetine Hcl	16	16	480	75.85		*					*
1821000217	Collins	Deborah	Morton	IL	17	Physician Assistant	S	Paroxetine Hcl	Paroxetine Hcl	12	36	1080	230.6		#					*
1821000407	Callum	Martina	Baltimore	MD	24	Family Practice	S	Paroxetine Hcl	Paroxetine Hcl	19	21.2	604	323.69		*					*
1821001041	Waller	Richard	Marks	MS	28	Family Practice	S	Paroxetine Hcl	Paroxetine Hcl	45	47	1378	404.83	13		14	16	101.37	464	*
1821001090	Carey	John	Shavertown	PA	42	Internal Medicine	S	Paroxetine Hcl	Paroxetine Hcl	49	65	1917	567.11		#					*
1821001140	Rodriguez	Gilberto	Anasco	PR	72	General Practice	S	Paroxetine Hcl	Paroxetine Hcl	61	73	2190	482.29			43	53	325.59	1590	*
1821001702	Higley	Scott	Cuyahoga Falls	OH	39	Family Practice	S	Paroxetine Hcl	Paroxetine Hcl	27	53	1590	293.24			15	27	160.19	810	*
1821001835	Farooqui	Zubair	Tampa	FL	12	Internal Medicine	S	Paroxetine Hcl	Paroxetine Hcl	20	34	1020	280.74		#					*
1821001843	Gajiev	Elchin	Brooklyn	NY	36	Psychiatry	S	Paroxetine Cr	Paroxetine Hcl	18	18	510	3023.28			18	18	3023.28	510	*
1821001843	Gajiev	Elchin	Brooklyn	NY	36	Psychiatry	S	Paroxetine Hcl	Paroxetine Hcl	20	32	960	480.82		#					*
1821002452	Goldberg	Irwin	Toms River	NJ	34	Internal Medicine	S	Paroxetine Hcl	Paroxetine Hcl	47	105	3070	684.42		#					*
1821002601	Shah	Hemen	Frederick	MD	24	Internal Medicine	S	Paroxetine Hcl	Paroxetine Hcl	46	54	1499	906.04	12		46	54	906.04	1499		12
1821002825	Bilasano	Vivian	Miramar	FL	12	Internal Medicine	S	Paroxetine Hcl	Paroxetine Hcl	16	28	840	240.16			16	28	240.16	840	*
1821002874	Davis	Beverly	Lynwood	CA	6	Internal Medicine	S	Paroxetine Hcl	Paroxetine Hcl	12	36	1080	324.86			12	36	324.86	1080	*
1821002908	Peters	Karen	Portland	OR	41	Nurse Practitioner	S	Paroxetine Hcl	Paroxetine Hcl	72	72.2	1924	361.73			0	0	0	0	#
1821003484	Ryle	Wesley	Kirksville	MO	29	Family Practice	S	Paroxetine Hcl	Paroxetine Hcl	13	13	390	57.86			0	0	0	0	#
1821003989	Jewell	Janet	Austin	TX	48	Family Practice	S	Paroxetine Hcl	Paroxetine Hcl	36	67	2010	448.46		#					*
1821004177	Krienke	Russell	Austin	TX	48	Family Practice	S	Paroxetine Hcl	Paroxetine Hcl	31	71	2130	334.19			31	71	334.19	2130	*
1821004458	Mccormick	Carol	San Marino	CA	6	Nurse Practitioner	S	Paroxetine Hcl	Paroxetine Hcl	26	30	900	105.77			26	30	105.77	900	*
1821004698	Aguirre	Richard	Lakeville	NY	36	Family Practice	S	Paroxetine Hcl	Paroxetine Hcl	17	35	1044	331.53		#					*
1821005109	Parker	John	Topsham	ME	23	Internal Medicine	S	Paroxetine Hcl	Paroxetine Hcl	55	119	3570	1128.24	17		55	119	1128.24	3570		17
1821005141	Cheston	Patricia	The Villages	FL	12	Physician Assistant	S	Paroxetine Hcl	Paroxetine Hcl	33	83	2490	492.66			33	83	492.66	2490	*
1821005448	Zaidi	Hashim	Herscher	IL	17	Family Practice	S	Paroxetine Hcl	Paroxetine Hcl	15	27	810	115.47			15	27	115.47	810	*
1821005638	Zimmerman	Randall	Paynesville	MN	27	Family Practice	S	Paroxetine Hcl	Paroxetine Hcl	16	28	840	158.44			16	28	158.44	840	*
1821005992	Mason	Robert	Windsor	CO	8	Family Practice	S	Paroxetine Hcl	Paroxetine Hcl	16	24	720	184.6			16	24	184.6	720	*
1821006172	Tirumalasetty	Saraswathi	Tallahassee	FL	12	Psychiatry	S	Paroxetine Hcl	Paroxetine Hcl	36	36	1028	442.16		*					*
1821006271	Bauer	Joyce	Kimberly	WI	55	Family Practice	S	Paroxetine Hcl	Paroxetine Hcl	13	31	930	259.38		*					*
1821006594	Abdullah	Ashraf	Lansing	MI	26	Internal Medicine	S	Paroxetine Hcl	Paroxetine Hcl	19	57	1710	329.43		#					*
1821006644	Olaleye	Samuel	Union	MS	28	Family Practice	S	Paroxetine Hcl	Paroxetine Hcl	16	36	1080	162.4		*					*
1821006990	Friedmann	Edward	Redfield	IA	19	Physician Assistant	S	Paroxetine Hcl	Paroxetine Hcl	57	69	2070	618.11			57	69	618.11	2070	*
1821007295	Kostalnick	Daniel	Pleasanton	CA	6	Psychiatry & Neurology	T	Paroxetine Hcl	Paroxetine Hcl	14	16	465	123.82		#					*
1821007451	Olsen	Charles	Gladstone	MI	26	Family Practice	S	Paroxetine Hcl	Paroxetine Hcl	17	37.5	1125	270.7		*					*
1821007634	Elguizaoui	Ashraf	Boardman	OH	39	Internal Medicine	S	Paroxetine Hcl	Paroxetine Hcl	11	11.2	335	119.41		*					*
1821007709	Reddy	Roopa	San Pedro	CA	6	Internal Medicine	S	Paroxetine Hcl	Paroxetine Hcl	18	30	900	365.42			18	30	365.42	900	*
1821007972	Rathi	Sanjay	North Haven	CT	9	Neurology	S	Paroxetine Hcl	Paroxetine Hcl	12	12	360	56.59			12	12	56.59	360	*
1821008038	Richardson	Lorenzo	Morganton	NC	37	Physician Assistant	S	Paroxetine Hcl	Paroxetine Hcl	58	60	1800	490.13		*					*
1821008384	Olivarez	Esiquiel	Fort Worth	TX	48	Family Practice	S	Paroxetine Hcl	Paroxetine Hcl	27	41	1230	381.36		*					*
1821008582	Judd	Scott	Tampa	FL	12	Family Practice	S	Paroxetine Hcl	Paroxetine Hcl	23	35	1050	383.14			23	35	383.14	1050	*
1821008624	Torelli	Michael	East Islip	NY	36	Family Practice	S	Paroxetine Hcl	Paroxetine Hcl	12	12	360	88.6			12	12	88.6	360	*
1821008772	Samms	John	Gig Harbor	WA	53	Family Practice	S	Paroxetine Hcl	Paroxetine Hcl	13	25	735	189.13		#					*
1821009127	Giakas	William	Rockford	IL	17	Psychiatry	S	Paroxetine Hcl	Paroxetine Hcl	21	45	1350	349.18			21	45	349.18	1350	*
1821009135	Hunter	David	Fulton	MO	29	Psychiatry & Neurology	T	Paroxetine Hcl	Paroxetine Hcl	26	26.9	738	320.84			0	0	0	0	#
1821009143	Orstad	Keri	Sioux Falls	SD	46	Family Practice	S	Paroxetine Hcl	Paroxetine Hcl	14	29.1	873	129.6			14	29.1	129.6	873	*
1821009614	Stader	Eric	Lancaster	WI	55	Family Practice	S	Paroxetine Hcl	Paroxetine Hcl	19	19.3	522	192.2			19	19.3	192.2	522	*
1821009622	Banko	Bradley	Cleveland	OH	39	Family Practice	S	Paroxetine Hcl	Paroxetine Hcl	14	42	1260	331.67			14	42	331.67	1260	*
1821009770	Adams	Gregory	Bear	DE	10	Family Practice	S	Paroxetine Hcl	Paroxetine Hcl	43	116	3480	740.56	14		43	116	740.56	3480		14
1821009812	Deirmenjian	John	Long Beach	CA	6	Psychiatry & Neurology	T	Paroxetine Hcl	Paroxetine Hcl	27	35	1023	151.79		#					*
1821010232	Zumbo	Susan	Canandaigua	NY	36	Nurse Practitioner	S	Paroxetine Hcl	Paroxetine Hcl	92	168	5028	899.87	26		80	148	757.45	4440	#
1821010554	Stanbery	William	Cleveland	TN	47	Family Practice	S	Paroxetine Hcl	Paroxetine Hcl	12	16	480	124		*					*
1821011339	Beckles	Dedra	Long Beach	CA	6	Family Practice	S	Paroxetine Hcl	Paroxetine Hcl	44	66	1980	562.45		*					*
1821011867	Desai	Vijay	Zephyrhills	FL	12	Internal Medicine	S	Paroxetine Hcl	Paroxetine Hcl	21	39	1170	218.64		#					*
1821011974	Edmond	Jimmy	Spring Hill	FL	12	Internal Medicine	S	Paroxetine Hcl	Paroxetine Hcl	42	90	2700	557.04	13	#					*
1821012071	Brauntuch	Glenn	Englewood	NJ	34	Pulmonary Disease	S	Paroxetine Hcl	Paroxetine Hcl	27	61	1830	455.18			27	61	455.18	1830	*
1821012089	Long	Stephen	Conway	AR	5	General Practice	S	Paroxetine Hcl	Paroxetine Hcl	13	34.9	1047	246.29		*					*
1821012188	Greiner	Stacy	Ottumwa	IA	19	Nurse Practitioner	S	Paroxetine Hcl	Paroxetine Hcl	72	107	3210	652.15	15		57	84	478.17	2520	#
1821012337	Hughes	Carl	Charlotte	NC	37	Internal Medicine	S	Paroxetine Hcl	Paroxetine Hcl	41	77	2310	714.16			41	77	714.16	2310	*
1821012436	Aggarwal	Kavita	Poughkeepsie	NY	36	Internal Medicine	S	Paroxetine Hcl	Paroxetine Hcl	15	45	1350	455.51			15	45	455.51	1350	*
1821012923	Weaver	Jennifer	Ontonagon	MI	26	Nurse Practitioner	S	Paroxetine Hcl	Paroxetine Hcl	57	117	3488	683.41	15		28	78	397.34	2318	*
1821013400	Smith	Valerie	Kennett	MO	29	Family Practice	S	Paroxetine Hcl	Paroxetine Hcl	42	58	1740	408.55			42	58	408.55	1740	*
1821013459	Goh	Benjamin	Middleburg	FL	12	Family Practice	S	Paroxetine Hcl	Paroxetine Hcl	30	76	2280	405.33			19	51	296.72	1530	*
1821013483	Wright	Robert	Chicago	IL	17	Neurology	S	Paroxetine Hcl	Paroxetine Hcl	11	11	330	55.87			11	11	55.87	330	*
1821013608	Patel	Mahendrakumar	Tampa	FL	12	Internal Medicine	S	Paroxetine Hcl	Paroxetine Hcl	40	56	1680	229.36			28	38	129.67	1140	*
1821013764	Segal	Olga	Kelseyville	CA	6	Psychiatry	S	Paroxetine Hcl	Paroxetine Hcl	17	19	570	140.54		#					*
1821014085	Bogikian	Azat	Glendale	CA	6	Family Practice	S	Paroxetine Hcl	Paroxetine Hcl	55	55	1650	218.25		#					*
1821014192	Marraccini	Linda	South Miami	FL	12	Family Practice	S	Paroxetine Hcl	Paroxetine Hcl	14	42	1260	155.18			14	42	155.18	1260	*
1821014481	Paluszek	Elizabeth	Norfolk	VA	51	Nurse Practitioner	S	Paroxetine Hcl	Paroxetine Hcl	16	40	1200	225.53		#					*
1821014630	Lindholm	Leslie	Giddings	TX	48	Nurse Practitioner	S	Paroxetine Hcl	Paroxetine Hcl	13	13	390	36.06			0	0	0	0	#
1821014705	Fishberger	Jeffrey	New York	NY	36	Psychiatry	S	Paroxetine Hcl	Paroxetine Hcl	55	55	1650	279.19			20	20	129.52	600	*
1821014887	Pechman	Paul	Scarsdale	NY	36	Internal Medicine	S	Paroxetine Hcl	Paroxetine Hcl	11	11	330	84.48			11	11	84.48	330	*
1821014929	Bates	Donald	Fort Atkinson	WI	55	Family Practice	S	Paroxetine Hcl	Paroxetine Hcl	13	13	390	71.1			13	13	71.1	390	*
1821015546	Carvalho	Artur	Harrison	NJ	34	Internal Medicine	S	Paroxetine Hcl	Paroxetine Hcl	20	54	1620	318.23		#					*
1821015587	Satyu	Nuggehalli	Terrell	TX	48	Family Practice	S	Paroxetine Hcl	Paroxetine Hcl	12	14	360	100.27			12	14	100.27	360	*
1821016064	Krasnoff	Mark	Saint Louis	MO	29	Internal Medicine	S	Paroxetine Hcl	Paroxetine Hcl	29	49	1470	430.16		#					*
1821016239	Kaufmann	Charles	New York	NY	36	Psychiatry	S	Paroxetine Hcl	Paroxetine Hcl	21	21	630	143.59		*					*
1821016718	Walters	Theodore	Boise	ID	16	Internal Medicine	T	Paroxetine Hcl	Paroxetine Hcl	15	15	390	121.45			15	15	121.45	390	*
1821017203	Rubio	Marissa	San Diego	CA	6	Internal Medicine	S	Paroxetine Hcl	Paroxetine Hcl	14	34	1020	185.94			14	34	185.94	1020	*
1821017252	Stone	Michael	Greeneville	TN	47	Physician Assistant	S	Paroxetine Hcl	Paroxetine Hcl	35	75	2250	1097.98		*					*
1821017344	Mehta	Nikunj	Toms River	NJ	34	Internal Medicine	S	Paroxetine Hcl	Paroxetine Hcl	14	34	1011	365.13			14	34	365.13	1011	*
1821017617	Tracey	Gregory	Hoboken	NJ	34	Family Practice	S	Paroxetine Hcl	Paroxetine Hcl	12	12	360	95.4			12	12	95.4	360	*
1821017682	Hunter	Lisa	Madison	WI	55	Psychiatry	S	Paroxetine Hcl	Paroxetine Hcl	18	36	1080	173.48			18	36	173.48	1080	*
1821018359	Fatakhova	Nagmo	Rego Park	NY	36	Psychiatry	S	Paroxetine Hcl	Paroxetine Hcl	14	17	510	178.75			14	17	178.75	510	*
1821018441	Kirkland	Bryan	Monroe	GA	13	Internal Medicine	S	Paroxetine Hcl	Paroxetine Hcl	12	30	900	124.98			12	30	124.98	900	*
1821018763	Rickerson	Averess	San Antonio	TX	48	Internal Medicine	S	Paroxetine Hcl	Paroxetine Hcl	11	33	990	185.42			11	33	185.42	990	*
1821018953	Connor	Kevin	Ridley Park	PA	42	Internal Medicine	S	Paroxetine Hcl	Paroxetine Hcl	20	40	1179	562.25			20	40	562.25	1179	*
1821019282	James	Mark	Folsom	LA	22	Family Practice	S	Paroxetine Hcl	Paroxetine Hcl	57	101	3030	756.25	12		35	61	457.3	1830	*
1821019654	Pollock	Nelson	High Point	NC	37	Internal Medicine	S	Paroxetine Hcl	Paroxetine Hcl	67	95	2850	708.82	11		67	95	708.82	2850		11
1821019753	Kelso	Christine	Carlsbad	CA	6	Internal Medicine	S	Paroxetine Hcl	Paroxetine Hcl	13	41.7	1250	207.49			13	41.7	207.49	1250	*
1821019969	Clayton	Jacqueline	Sullivan	IL	17	Nurse Practitioner	S	Paroxetine Hcl	Paroxetine Hcl	20	40	1201	291.69			20	40	291.69	1201	*
1821020009	Sheridan	Stephen	Alpena	MI	26	Family Practice	S	Paroxetine Hcl	Paroxetine Hcl	72	188	5640	1135.3	19	#					#
1821020140	Bhullar	Narinder	Watsonville	CA	6	Neurology	S	Paroxetine Hcl	Paroxetine Hcl	13	13	390	113.33			13	13	113.33	390	*
1821020587	Dowling	Carrie	Bartlett	TN	47	Family Practice	S	Paroxetine Hcl	Paroxetine Hcl	41	91	2730	596.36			41	91	596.36	2730	*
1821020892	Lampone	Thomas	Gulf Breeze	FL	12	Internal Medicine	S	Paroxetine Hcl	Paroxetine Hcl	34	34	1005	548.85		#					*
1821021007	Czajkowski	George	Chicago	IL	17	Internal Medicine	S	Paroxetine Hcl	Paroxetine Hcl	33	53	1590	211.21		#					*
1821021429	Altbuch	Arthur	Janesville	WI	55	Geriatric Medicine	S	Paroxetine Hcl	Paroxetine Hcl	12	12	360	139.86			0	0	0	0	#
1821021734	Arnold-Harris	Sandra	Harrisonburg	VA	51	Nurse Practitioner	S	Paroxetine Hcl	Paroxetine Hcl	27	27	774	236.7			0	0	0	0	#
1821021791	Adams	John	West Lafayette	IN	18	Family Practice	S	Paroxetine Hcl	Paroxetine Hcl	40	66	1980	406.15			40	66	406.15	1980	*
1821022237	Wolf	Sondra	Franklin	NC	37	Family Practice	S	Paroxetine Hcl	Paroxetine Hcl	20	48	1440	304.93			20	48	304.93	1440	*
1821022401	Damico	Peter	Fort Worth	TX	48	Family Practice	S	Paroxetine Hcl	Paroxetine Hcl	41	55	1650	500.45			41	55	500.45	1650	*
1821022484	Herrod	John	Sierra Vista	AZ	4	Internal Medicine	S	Paroxetine Hcl	Paroxetine Hcl	21	57	1710	333			21	57	333	1710	*
1821022492	Merritt	Tamara	Brewster	WA	53	Family Practice	S	Paroxetine Hcl	Paroxetine Hcl	15	29	870	258.16		#					*
1821022856	Esteban	Lourdes	Brooklyn	NY	36	Neurology	S	Paroxetine Hcl	Paroxetine Hcl	15	19	547	97.46			15	19	97.46	547	*
1821022914	Jones	James	Orange	TX	48	Family Practice	S	Paroxetine Hcl	Paroxetine Hcl	60	122	3600	695.8	13	#					#
1821023110	Okolo	Petua	Arlington	TX	48	Internal Medicine	S	Paroxetine Hcl	Paroxetine Hcl	23	31	930	400.97		#					*
1821023243	Bakken	Carl	Arlington Heights	IL	17	Internal Medicine	S	Paroxetine Hcl	Paroxetine Hcl	11	13	390	64.6			11	13	64.6	390	*
1821023268	De Leon	Hector	Tavares	FL	12	Psychiatry	S	Paroxetine Hcl	Paroxetine Hcl	74	96	2860	1036.97	17		47	65	784.42	1930	*
1821023532	Cola	David	Canton	OH	39	Family Practice	S	Paroxetine Hcl	Paroxetine Hcl	43	49	1471	548.95			15	15	150.68	450	*
1821023599	Furst	Daniel	Los Angeles	CA	6	Rheumatology	S	Paroxetine Hcl	Paroxetine Hcl	13	33.2	997	615.86		*					*
1821023607	Diederichs	Katrina	Dover	NH	33	Nurse Practitioner	S	Paroxetine Hcl	Paroxetine Hcl	17	45	1350	195.55			17	45	195.55	1350	*
1821023714	Iyengar	Rajesh	Chicago	IL	17	Internal Medicine	S	Paroxetine Hcl	Paroxetine Hcl	20	20	516	197.31		#					*
1821023730	Vassil	Paul	Lititz	PA	42	Family Practice	S	Paroxetine Hcl	Paroxetine Hcl	28	52	1534	272.87		#					*
1821023862	Forde	Nicholas	Sacramento	CA	6	Internal Medicine	S	Paroxetine Hcl	Paroxetine Hcl	20	26	780	177.78		*					*
1821023912	Gorbovitsky	Maria	Boston	MA	25	Internal Medicine	S	Paroxetine Hcl	Paroxetine Hcl	39	49	1470	507.67			39	49	507.67	1470	*
1821024076	Messner	Linda	Lewisburg	PA	42	Nurse Practitioner	S	Paroxetine Hcl	Paroxetine Hcl	28	63	1890	282.28		#					*
1821024621	Martens	Laurence	Twin Falls	ID	16	Family Practice	S	Paroxetine Hcl	Paroxetine Hcl	38	103.6	3098	675.51	11		16	48	203.82	1440	*
1821024688	Keberlein-Lynn	Kerri	Gladstone	MO	29	Nurse Practitioner	S	Paroxetine Hcl	Paroxetine Hcl	18	26	756	228.03		*					*
1821024746	Hazelton	Tracy	Clearlake	CA	6	Physician Assistant	S	Paroxetine Hcl	Paroxetine Hcl	28	36	1080	180.69		#					*
1821024787	Murray	Christopher	Alma	MI	26	General Practice	S	Paroxetine Hcl	Paroxetine Hcl	51	99	2970	722.77	12		40	88	623.06	2640	*
1821025644	Gonzales	Anthony	Rochester	MN	27	Family Practice	S	Paroxetine Hcl	Paroxetine Hcl	22	44	1320	477.73			22	44	477.73	1320	*
1821025669	Reidy	Jill	Caledonia	NY	36	Family Practice	S	Paroxetine Hcl	Paroxetine Hcl	23	45	1350	306			11	33	250.23	990	*
1821025834	Haracic	Asim	Washington	DC	11	Psychiatry	S	Paroxetine Hcl	Paroxetine Hcl	38	38.4	1106	387.67			38	38.4	387.67	1106	*
1821025867	Eason	William	Selmer	TN	47	Family Practice	S	Paroxetine Hcl	Paroxetine Hcl	87	121	3630	800.32	15	#					#
1821026212	Perkins	Thomas	Corpus Christi	TX	48	Physician Assistant	S	Paroxetine Hcl	Paroxetine Hcl	12	34	1020	276.15		*					*
1821026295	Nelson	Michael	Athens	GA	13	Internal Medicine	S	Paroxetine Hcl	Paroxetine Hcl	20	34	994	137.81			20	34	137.81	994	*
1821026311	Acosta	Hilson	Cidra	PR	72	Psychiatry & Neurology	T	Paroxetine Hcl	Paroxetine Hcl	266	278	8302	2067.59	51		45	45	286.91	1350	*
1821026329	Hennigan	Cheryl	Fayetteville	AR	5	Family Practice	S	Paroxetine Hcl	Paroxetine Hcl	44	78	2340	401.93			44	78	401.93	2340	*
1821026535	Roussel	George	Harrisonburg	VA	51	Internal Medicine	S	Paroxetine Hcl	Paroxetine Hcl	45	95	2850	654.67	14		45	95	654.67	2850		14
1821026584	Budd	Jeffrey	Gainesville	FL	12	Internal Medicine	S	Paroxetine Hcl	Paroxetine Hcl	24	50	1500	447.32			13	39	308.5	1170	*
1821026691	Saldana-Falcon	Theresa	Cleveland	TX	48	Family Practice	S	Paroxetine Hcl	Paroxetine Hcl	22	34	1020	454.46			22	34	454.46	1020	*
1821026758	Carlson	Patricia	Spokane	WA	53	Nurse Practitioner	S	Paroxetine Hcl	Paroxetine Hcl	59	60	1689	711.03			30	30.5	364.93	838	*
1821027038	Murrmann	Don	Kerrville	TX	48	Internal Medicine	S	Paroxetine Hcl	Paroxetine Hcl	13	13	375	164.2			13	13	164.2	375	*
1821027137	Hodges	Durwood	Scottsboro	AL	1	Family Practice	S	Paroxetine Hcl	Paroxetine Hcl	54	77.8	2275	357.59	13	#					#
1821027160	Burks	Jennifer	Fort Smith	AR	5	Family Practice	S	Paroxetine Hcl	Paroxetine Hcl	72	128.4	3839	626.95	13		72	128.4	626.95	3839		13
1821027210	Bundy	John	Yukon	OK	40	Family Practice	S	Paroxetine Hcl	Paroxetine Hcl	12	36	1080	165.3			12	36	165.3	1080	*
1821027319	Kuban	David	Granbury	TX	48	Internal Medicine	S	Paroxetine Hcl	Paroxetine Hcl	108	162	4342	1500.49	22	#					#
1821027384	Pitts	Shannon	Rochester	NY	36	Internal Medicine	S	Paroxetine Hcl	Paroxetine Hcl	23	67	2010	568.48			23	67	568.48	2010	*
1821027467	Hoffman-Terry	Margaret	Allentown	PA	42	Infectious Disease	S	Paroxetine Hcl	Paroxetine Hcl	17	19	570	117.6		*					*
1821027699	Zamora	Lilia	Montebello	CA	6	Family Practice	S	Paroxetine Hcl	Paroxetine Hcl	59	163	4890	1267.67	22	#					#
1821027921	Galiano	Vincent	Jacksonville	FL	12	Family Practice	S	Paroxetine Hcl	Paroxetine Hcl	18	28	840	152.61			18	28	152.61	840	*
1821028424	Ward	Latonia	New Hyde Park	NY	36	Nephrology	S	Paroxetine Hcl	Paroxetine Hcl	15	25	750	212.88		*					*
1821028739	Kecskemeti-Kovacs	Timea	Callahan	FL	12	Family Practice	S	Paroxetine Hcl	Paroxetine Hcl	23	54	1620	327.6			23	54	327.6	1620	*
1821029026	Stambler	Jay	East Islip	NY	36	Internal Medicine	S	Paroxetine Hcl	Paroxetine Hcl	22	38	1140	236.37		*					*
1821029091	Baris	Alvydas	Rockford	IL	17	Family Practice	S	Paroxetine Hcl	Paroxetine Hcl	23	65	1950	246.08		#					*
1821029133	White	Cynthia	Greensboro	NC	37	Family Practice	S	Paroxetine Hcl	Paroxetine Hcl	68	112	3345	710.79	11		68	112	710.79	3345		11
1821029307	Erickson	Judith	Dallas	TX	48	Family Practice	S	Paroxetine Hcl	Paroxetine Hcl	25	65	1950	557.54		#					*
1821030305	Chieng	An Pang	Los Angeles	CA	6	Internal Medicine	S	Paroxetine Hcl	Paroxetine Hcl	21	29	870	279.8		*					*
1821030511	Ciak	Carl	Concord	NH	33	Internal Medicine	S	Paroxetine Hcl	Paroxetine Hcl	59	85	2482	727.67			59	85	727.67	2482	*
1821030792	Gould	Philip	Yanceyville	NC	37	Internal Medicine	S	Paroxetine Hcl	Paroxetine Hcl	22	35	1050	173.98		#					*
1821030834	Gonzalez	Anne	Hickory	NC	37	Family Practice	S	Paroxetine Hcl	Paroxetine Hcl	26	67	1995	314.98			26	67	314.98	1995	*
1821031329	Thomas	Dennis	Valdosta	GA	13	Family Practice	S	Paroxetine Hcl	Paroxetine Hcl	83	97	1717	708.34			32	46	372.25	1360	*
1821031519	Moutsatson	Tamara	Mt Pleasant	MI	26	Internal Medicine	S	Paroxetine Hcl	Paroxetine Hcl	41	117	3503	679.76	12	#					*
1821031576	Nadeemullah	Mohammad	Brighton	MI	26	Internal Medicine	S	Paroxetine Hcl	Paroxetine Hcl	23	69	2070	294.23		#					*
1821031733	Lambert	Jennifer	Hildebran	NC	37	Physician Assistant	S	Paroxetine Hcl	Paroxetine Hcl	12	32	960	209.9		#					*
1821031758	Graham	Walter	Burley	ID	16	Family Practice	S	Paroxetine Hcl	Paroxetine Hcl	44	80.4	2412	520.67			20	56	243.89	1680	*
1821031774	Lucas	Leonard	Maryland Heights	MO	29	Family Practice	S	Paroxetine Hcl	Paroxetine Hcl	92	150	4490	1425.66	13		64	112	1100.94	3350	*
1821031840	Daugherty	Timothy	Savannah	GA	13	Internal Medicine	S	Paroxetine Hcl	Paroxetine Hcl	31	77	2310	681.62			31	77	681.62	2310	*
1821032129	Tchekmedyian	Nerses	Long Beach	CA	6	Hematology-Oncology	S	Paroxetine Hcl	Paroxetine Hcl	13	13	390	54.38			13	13	54.38	390	*
1821032210	Fox	Steven	Evanston	IL	17	Internal Medicine	S	Paroxetine Hcl	Paroxetine Hcl	29	64	1920	535.42		#					*
1821032285	Greene	Jonathan	Maryville	TN	47	Family Practice	S	Paroxetine Hcl	Paroxetine Hcl	20	54	1620	271.89			20	54	271.89	1620	*
1821032459	Ananda-Stout	Beth	Hilo	HI	15	Nurse Practitioner	S	Paroxetine Hcl	Paroxetine Hcl	46	50	1500	701.5			0	0	0	0	#
1821032475	Nguyen	Bao	Stockton	CA	6	Family Practice	S	Paroxetine Hcl	Paroxetine Hcl	24	40	1124	315.72		#					*
1821032665	Kasseroler	Lera	Beaumont	TX	48	Nurse Practitioner	S	Paroxetine Hcl	Paroxetine Hcl	45	47	1390	235.87			31	33	175.57	970	*
1821032962	Lee	Christopher	Arcata	CA	6	Internal Medicine	S	Paroxetine Hcl	Paroxetine Hcl	18	48	1440	353.08		#					*
1821033085	Meixel	Steven	Myrtle Beach	SC	45	Family Practice	S	Paroxetine Hcl	Paroxetine Hcl	27	47	1410	285.16			13	23	101.68	690	*
1821033317	Hodgini	Andreana	Fort Wayne	IN	18	Family Practice	S	Paroxetine Hcl	Paroxetine Hcl	60	92	2760	702.9	11	#					*
1821033788	Sarayba	Jennifer	Rancho Mirage	CA	6	Family Practice	S	Paroxetine Hcl	Paroxetine Hcl	16	42	1260	379.76			16	42	379.76	1260	*
1821033911	Springfield	Claude	Apex	NC	37	Family Practice	S	Paroxetine Hcl	Paroxetine Hcl	11	29	870	274.11			11	29	274.11	870	*
1821034000	Heck	Richard	Modesto	CA	6	Family Practice	S	Paroxetine Hcl	Paroxetine Hcl	23	37	1063	250.63			23	37	250.63	1063	*
1821034364	Cantu	Francisco	Mamou	LA	22	General Surgery	S	Paroxetine Hcl	Paroxetine Hcl	14	26	780	99.57		#					*
1821034455	Cummings-Grodin	Elaine	Fountain Valley	CA	6	Internal Medicine	S	Paroxetine Hcl	Paroxetine Hcl	46	91	2730	635.02	11		46	91	635.02	2730		11
1821034455	Cummings-Grodin	Elaine	Fountain Valley	CA	6	Internal Medicine	S	Paxil	Paroxetine Hcl	12	12	360	2264.52			12	12	2264.52	360	*
1821034745	Mccrary	David	Chesterfield	MO	29	Internal Medicine	S	Paroxetine Hcl	Paroxetine Hcl	19	45	1350	232.15			19	45	232.15	1350	*
1821034869	Mcdonald	Jeffrey	Soldotna	AK	2	Internal Medicine	S	Paroxetine Hcl	Paroxetine Hcl	12	36	1080	539			12	36	539	1080	*
1821035148	Miller	Lawrence	Lansdale	PA	42	Family Practice	S	Paroxetine Hcl	Paroxetine Hcl	31	57	1710	439.7			31	57	439.7	1710	*
1821035320	Ciecko	Joseph	Whitehall	PA	42	Family Practice	S	Paroxetine Hcl	Paroxetine Hcl	41	75	2250	391.17			30	64	334.14	1920	*
1821035437	Galvez	Rosa	Albuquerque	NM	35	Internal Medicine	S	Paroxetine Hcl	Paroxetine Hcl	24	46	1380	256.74			24	46	256.74	1380	*
1821035536	Correa	Ronald	La Habra	CA	6	Family Practice	S	Paroxetine Hcl	Paroxetine Hcl	26	42	1260	439.44			26	42	439.44	1260	*
1821036054	Herrmann	Martin	Montgomery	MN	27	Family Practice	S	Paroxetine Hcl	Paroxetine Hcl	18	44	1320	227.95			18	44	227.95	1320	*
1821036229	Ashok	Nagasamudra	San Jacinto	CA	6	Family Practice	S	Paroxetine Hcl	Paroxetine Hcl	18	28	737	124.04		#					*
1821036500	Lisk	Jerome	Tyler	TX	48	Neurology	S	Paroxetine Hcl	Paroxetine Hcl	13	31	930	321.31		#					*
1821036682	Clarke	Catherine	Wynnewood	PA	42	Internal Medicine	S	Paroxetine Hcl	Paroxetine Hcl	15	25	750	263.19			15	25	263.19	750	*
1821036922	Arora	Deepinder	Little Silver	NJ	34	Internal Medicine	S	Paroxetine Hcl	Paroxetine Hcl	16	16	465	100.1		*					*
1821037102	Odell	Pamela	Summersville	WV	54	Physician Assistant	S	Paroxetine Hcl	Paroxetine Hcl	21	21	616	192.49		*					*
1821037128	Patrick	Brian	Indianapolis	IN	18	Family Practice	S	Paroxetine Hcl	Paroxetine Hcl	17	25	750	67.81		*					*
1821037367	Spencer	Charlene	Walnut Creek	CA	6	Hospitalist	S	Paroxetine Hcl	Paroxetine Hcl	11	15	450	131.97			11	15	131.97	450	*
1821037474	Rogers	Alan	Tucson	AZ	4	Internal Medicine	S	Paroxetine Hcl	Paroxetine Hcl	70	204	6120	1559.84	24		70	204	1559.84	6120		24
1821037532	Kubley	Rod	Plymouth	IN	18	Family Practice	S	Paroxetine Hcl	Paroxetine Hcl	12	29	870	214.45		#					*
1821037599	Smith	David	Doylestown	PA	42	Family Practice	S	Paroxetine Hcl	Paroxetine Hcl	81	131	3930	1317.99	16	#					#
1821037615	Schingler	Robert	Los Osos	CA	6	Internal Medicine	S	Paroxetine Hcl	Paroxetine Hcl	37	89	2670	754.37			37	89	754.37	2670	*
1821037979	Garrett	Patrick	Palm Coast	FL	12	Internal Medicine	S	Paroxetine Hcl	Paroxetine Hcl	44	106	3180	683.4	11		25	65	431.4	1950	*
1821038043	Mcclain	Brian	Canton	OH	39	Internal Medicine	S	Paroxetine Hcl	Paroxetine Hcl	195	217.5	4997	2016.11	32		184	206.5	1924.13	4709	#
1821038274	Seferovic	Kijana	Chicago	IL	17	Internal Medicine	S	Paroxetine Hcl	Paroxetine Hcl	29	78	2340	446.36		*					*
1821038738	Veno	Daniel	Leominster	MA	25	Family Practice	S	Paroxetine Hcl	Paroxetine Hcl	14	22	660	132.04		*					*
1821038829	Storz	Doreen	Wyomissing	PA	42	Physician Assistant	S	Paroxetine Hcl	Paroxetine Hcl	60	64	1900	487.05		*					*
1821038852	Patel	Deepak	Sebring	FL	12	Internal Medicine	S	Paroxetine Hcl	Paroxetine Hcl	29	51	1504	358.95		#					*
1821039165	Diez-Sifontes	Antonio	Arecibo	PR	72	Internal Medicine	S	Paroxetine Hcl	Paroxetine Hcl	22	22	660	124.79			22	22	124.79	660	*
1821039371	Rosen	Alan	Plymouth	NH	33	Family Practice	S	Paroxetine Hcl	Paroxetine Hcl	18	45	1350	429.91		#					*
1821040007	Wical	Shelden	Minster	OH	39	Family Practice	S	Paroxetine Hcl	Paroxetine Hcl	13	23	690	332.69		*					*
1821040106	Bont	Timothy	Newaygo	MI	26	Family Practice	S	Paroxetine Hcl	Paroxetine Hcl	23	67	2010	432.8		#					*
1821040544	Flood	Mary	New York	NY	36	Infectious Disease	S	Paroxetine Hcl	Paroxetine Hcl	45	93	2774	497.72			45	93	497.72	2774	*
1821040858	Durfee	Gerald	Rockford	MI	26	Family Practice	S	Paroxetine Hcl	Paroxetine Hcl	22	66	1980	432.78			22	66	432.78	1980	*
1821040924	Mckarnin	Cassandra	Leawood	KS	20	Family Practice	S	Paroxetine Hcl	Paroxetine Hcl	13	29	870	216.31			13	29	216.31	870	*
1821041880	Kocsis	Paul	Lillington	NC	37	Psychiatry	S	Paroxetine Hcl	Paroxetine Hcl	94	96.4	2876	510.89			17	19	155.37	570	*
1821041955	Franco	David	Omaha	NE	31	Neurology	S	Paroxetine Hcl	Paroxetine Hcl	40	43.1	1280	394.3		#					*
1821041997	Doss	Richard	Tulsa	OK	40	Internal Medicine	S	Paroxetine Hcl	Paroxetine Hcl	11	23	690	328.47			11	23	328.47	690	*
1821042425	Newbury	Nancy	Ft Pierce	FL	12	Nurse Practitioner	S	Paroxetine Hcl	Paroxetine Hcl	35	49.5	1456	355.72	12	*					*
1821042581	Elmenini	Mohammad	Dearborn	MI	26	Family Practice	S	Paroxetine Hcl	Paroxetine Hcl	116	119.7	3591	1119.31	13		91	92.7	902.59	2781	*
1821042623	Hedden	Julius	Spartanburg	SC	45	Family Practice	S	Paroxetine Hcl	Paroxetine Hcl	28	46	1380	232.59		#					*
1821042813	Cantrell	Rowin	Seattle	WA	53	Psychiatry	S	Paroxetine Hcl	Paroxetine Hcl	15	17	390	185.2		*					*
1821043290	Bear	Marc	Chicago	IL	17	Psychiatry	S	Paroxetine Hcl	Paroxetine Hcl	97	109	3076	1208.5	12		0	0	0	0		0
1821043449	Shupert	Angela	West Union	OH	39	Family Practice	S	Paroxetine Hcl	Paroxetine Hcl	18	30	900	135.12			18	30	135.12	900	*
1821043522	David	Nora	Fort Myers	FL	12	Internal Medicine	S	Paroxetine Hcl	Paroxetine Hcl	51	107	3210	970	12		51	107	970	3210		12
1821043753	Sockolov	Alvin	Sacramento	CA	6	Family Practice	S	Paroxetine Hcl	Paroxetine Hcl	92	192	5760	1453.16	24		76	174	1180.37	5220	#
1821043985	Schoolfield	Byron	Flint	MI	26	Internal Medicine	S	Paroxetine Hcl	Paroxetine Hcl	13	19	570	155.2			13	19	155.2	570	*
1821044025	Ward	Gregory	Baton Rouge	LA	22	Physical Medicine and Rehabilitation	S	Paroxetine Hcl	Paroxetine Hcl	13	13	298	97.12		*					*
1821044462	Gravel	Henry	Fairhaven	MA	25	General Practice	S	Paroxetine Hcl	Paroxetine Hcl	49	49	1293	960.63			49	49	960.63	1293	*
1821044819	Kaw	Matthew	El Monte	CA	6	Internal Medicine	S	Paroxetine Hcl	Paroxetine Hcl	43	57	1710	660.88			18	32	278.45	960	*
1821045105	Mecikalski	Mark	Tucson	AZ	4	Internal Medicine	S	Paroxetine Hcl	Paroxetine Hcl	27	81	2430	392.19		#					*
1821045279	Zhong	Hua	Alpharetta	GA	13	Internal Medicine	S	Paroxetine Hcl	Paroxetine Hcl	11	30	900	300.52		*					*
1821045444	Misiuk	Aaron	Spokane	WA	53	Nurse Practitioner	S	Paroxetine Hcl	Paroxetine Hcl	17	17.2	511	177.37		#					*
1821045550	Elshaar	Abdulfatah	Norwood	MA	25	Internal Medicine	S	Paroxetine Hcl	Paroxetine Hcl	32	64	1920	467.46			32	64	467.46	1920	*
1821045626	Mchenry	Eric	Kettering	OH	39	Family Practice	S	Paroxetine Hcl	Paroxetine Hcl	60	106	3180	519.66		#					*
1821045766	Myers	Cynthia	New York	NY	36	Internal Medicine	S	Paroxetine Hcl	Paroxetine Hcl	18	30	900	133.4		*					*
1821045972	Pollara	Trisha	Newcastle	WA	53	Family Practice	S	Paroxetine Hcl	Paroxetine Hcl	11	28	840	274.35			11	28	274.35	840	*
1821045998	Paurus	Jean	Woodbury	MN	27	Nurse Practitioner	S	Paroxetine Hcl	Paroxetine Hcl	13	39	1170	296.79		#					*
1821046202	Martin	Lisa	Greencastle	IN	18	Internal Medicine	S	Paroxetine Hcl	Paroxetine Hcl	23	39	1166	383.46		#					*
1821046285	Casta	Mayra	Tampa	FL	12	General Practice	T	Paroxetine Hcl	Paroxetine Hcl	11	18	540	303.49		*					*
1821046558	Neaville	Gary	Rogers	AR	5	Family Practice	S	Paroxetine Hcl	Paroxetine Hcl	31	45	1350	377.32			31	45	377.32	1350	*
1821046616	Holland	Christine	Decatur	TX	48	Emergency Medicine	S	Paroxetine Hcl	Paroxetine Hcl	26	46	1380	265.81		#					*
1821046681	Wooton	Robert	Clifton	NJ	34	Internal Medicine	S	Paroxetine Hcl	Paroxetine Hcl	23	48	1440	409.43		#					*
1821046970	Speake	Mark	Lewisburg	PA	42	Internal Medicine	S	Paroxetine Hcl	Paroxetine Hcl	56	64	1807	630.57		#					*
1821047010	Samadi	Dilara	Williamsville	NY	36	Obstetrics & Gynecology	S	Paroxetine Hcl	Paroxetine Hcl	11	11	330	22.33			11	11	22.33	330	*
1821047028	Turakhia	Bipin	Bossier City	LA	22	Internal Medicine	S	Paroxetine Hcl	Paroxetine Hcl	37	59	1770	235.84			37	59	235.84	1770	*
1821047218	Ali	Asim	Saint Louis	MO	29	Internal Medicine	S	Paroxetine Hcl	Paroxetine Hcl	68	151	4515	1369.93	20	#					#
1821047572	English	Steven	Hartford	KY	21	Nurse Practitioner	S	Paroxetine Hcl	Paroxetine Hcl	86	104	3120	752.88	12		53	69	532.33	2070	*
1821047713	Rippberger	Charles	Quincy	MA	25	Internal Medicine	S	Paroxetine Hcl	Paroxetine Hcl	31	31	876	486.18		#					*
1821048364	Nielsen	David	Boise	ID	16	Internal Medicine	S	Paroxetine Hcl	Paroxetine Hcl	34	56.3	1685	422.47		#					*
1821048638	Gibson	Russell	Maryville	TN	47	Family Practice	S	Paroxetine Hcl	Paroxetine Hcl	18	52	1560	328.75			18	52	328.75	1560	*
1821048711	Acevedo Acevedo	Jose	Aguadilla	PR	72	General Practice	S	Paroxetine Hcl	Paroxetine Hcl	45	57	1710	394.83			22	34	221.19	1020	*
1821048794	Hargraves	Robert	Arab	AL	1	Family Practice	S	Paroxetine Hcl	Paroxetine Hcl	12	22	653	155.36			12	22	155.36	653	*
1821049149	Garcia	Reynaldo	Porterville	CA	6	Family Practice	S	Paroxetine Hcl	Paroxetine Hcl	17	29	870	173.27		#					*
1821049453	Finch	Richard	Hot Springs	AR	5	Family Practice	S	Paroxetine Hcl	Paroxetine Hcl	39	69	2070	359.43			28	50	241.06	1500	*
1821049925	Tucker	Vivien	Evansville	IN	18	Family Practice	S	Paroxetine Hcl	Paroxetine Hcl	21	63	1890	389.67		#					*
1821050006	Shube	Priscilla	Swansea	MA	25	Family Practice	S	Paroxetine Hcl	Paroxetine Hcl	55	97	2910	739.89			55	97	739.89	2910	*
1821050014	Garber	Holly	Pittsford	NY	36	Internal Medicine	S	Paroxetine Hcl	Paroxetine Hcl	28	66	1980	384.2			28	66	384.2	1980	*
1821050022	Anderson	Leslie	Lonoke	AR	5	Family Practice	S	Paroxetine Hcl	Paroxetine Hcl	112	164	4915	754.97	19		80	130	539.22	3895	#
1821050097	Schwartz	Gary	Mechanicsburg	PA	42	Family Practice	S	Paroxetine Hcl	Paroxetine Hcl	20	36	1080	161.57		*					*
1821050147	Phillips	Paul	Edina	MN	27	Internal Medicine	S	Paroxetine Hcl	Paroxetine Hcl	11	33	990	157.88			11	33	157.88	990	*
1821050428	Mcilvried	Robb	Danville	PA	42	Internal Medicine	S	Paroxetine Hcl	Paroxetine Hcl	57	107.3	3100	722.69	11	#					*
1821050485	Cheema	Muhammad	Pittsford	NY	36	Psychiatry	S	Paroxetine Hcl	Paroxetine Hcl	33	39	1154	374.84			14	14	114.58	404	*
1821050626	Hill-Garrett	Karen	Raleigh	NC	37	Internal Medicine	S	Paroxetine Hcl	Paroxetine Hcl	15	39	1170	234.45			15	39	234.45	1170	*
1821050758	Hay	James	Encinitas	CA	6	Family Practice	S	Paroxetine Hcl	Paroxetine Hcl	11	25	750	69.15		*					*
1821050766	Williams	Jennifer	Sebastopol	CA	6	Family Practice	S	Paroxetine Hcl	Paroxetine Hcl	42	78	2340	925.54			42	78	925.54	2340	*
1821050915	Holzman	Stephen	Glastonbury	CT	9	Psychiatry	S	Paroxetine Hcl	Paroxetine Hcl	39	77	2310	819.77		#					*
1821051467	Graham	Lalonda	Rock Hill	SC	45	Family Practice	S	Paroxetine Hcl	Paroxetine Hcl	30	84	2520	416.21		#					*
1821051640	Barudin	Seth	Beaver Dam	WI	55	Family Practice	S	Paroxetine Hcl	Paroxetine Hcl	14	42	1260	181.64		*					*
1821051665	Batra	Swaran	Lubbock	TX	48	Internal Medicine	S	Paroxetine Hcl	Paroxetine Hcl	20	47.5	1425	203.81		#					*
1821051749	Salines	Thomas	Melrose	MA	25	Nurse Practitioner	S	Paroxetine Hcl	Paroxetine Hcl	13	34.5	1035	160.67		*					*
1821051756	Parsons	Prentiss	Ackerman	MS	28	Family Practice	S	Paroxetine Hcl	Paroxetine Hcl	75	99	2970	581.2	14		64	82	442.84	2460	#
1821051764	Frederiks	Claudine	Ocala	FL	12	Geriatric Medicine	S	Paroxetine Hcl	Paroxetine Hcl	16	36	1080	338.97		#					*
1821051830	Hoover	Elizabeth	Jackson	OH	39	Nurse Practitioner	S	Paroxetine Hcl	Paroxetine Hcl	54	69	2070	460.41			37	47	296.87	1410	*
1821051996	Talijan	Zinaida	Buffalo	MN	27	Family Practice	S	Paroxetine Hcl	Paroxetine Hcl	20	58	1726	296.6			20	58	296.6	1726	*
1821052143	Magidenko	Leonid	Feasterville Trevose	PA	42	Internal Medicine	S	Paroxetine Hcl	Paroxetine Hcl	66	68	2040	338.41	12	#					#
1821052218	Rodes	Sarah	Roanoke	VA	51	Physician Assistant	S	Paroxetine Hcl	Paroxetine Hcl	64	116	3410	730.11	12	*					*
1821052499	Garrigos	Socrates	Edinburg	TX	48	Internal Medicine	S	Paroxetine Hcl	Paroxetine Hcl	46	75	2250	516.68	11		29	42	279.78	1260	*
1821052598	Scarcella	Louis	Laguna Hills	CA	6	Internal Medicine	S	Paroxetine Hcl	Paroxetine Hcl	18	28	840	450.57			18	28	450.57	840	*
1821052754	Lebean	Bryan	Lafayette	LA	22	Internal Medicine	S	Paroxetine Hcl	Paroxetine Hcl	37	45	1350	191.88			37	45	191.88	1350	*
1821052945	Karner	Steven	Charlotte	NC	37	Neurology	S	Paroxetine Hcl	Paroxetine Hcl	15	17	510	170.4		*					*
1821053026	Bennett	Richard	Orchard Park	NY	36	Psychiatry	S	Paroxetine Hcl	Paroxetine Hcl	159	265	7902	1614.39	39		117	193	1139.9	5742	#
1821053166	Rodowicz	Kevin	Orefield	PA	42	Family Practice	S	Paroxetine Hcl	Paroxetine Hcl	17	51	1530	201			17	51	201	1530	*
1821053299	Chu-Wong	Amy	New York	NY	36	Internal Medicine	S	Paroxetine Hcl	Paroxetine Hcl	39	41	1230	208.18	11		39	41	208.18	1230		11
1821053315	Ward	Gary	Poplar Bluff	MO	29	Family Practice	S	Paroxetine Hcl	Paroxetine Hcl	22	28	840	151.99		#					*
1821053406	Madson	Cheryl	Council Bluffs	IA	19	Family Practice	S	Paroxetine Hcl	Paroxetine Hcl	35	79	2370	519.45			35	79	519.45	2370	*
1821053760	Lusche	Peter	Opelika	AL	1	Psychiatry	S	Paroxetine Hcl	Paroxetine Hcl	17	25	750	226.41			17	25	226.41	750	*
1821053851	Dues	David	Jeffersonville	IN	18	Internal Medicine	S	Paroxetine Hcl	Paroxetine Hcl	20	58	1740	584.99			20	58	584.99	1740	*
1821054008	Alikhan	Mir A	Lake Worth	FL	12	Internal Medicine	S	Paroxetine Hcl	Paroxetine Hcl	32	94	2820	466.17	11	#					*
1821054230	Gilson	Noah	West Long Branch	NJ	34	Neurology	S	Paroxetine Er	Paroxetine Hcl	12	12	360	1635.6			0	0	0	0	#
1821054834	Striet	Stephanie	Cincinnati	OH	39	Internal Medicine	S	Paroxetine Hcl	Paroxetine Hcl	21	51	1530	211.97			21	51	211.97	1530	*
1821054966	Whitaker	Charles	Coldwater	MI	26	Family Practice	S	Paroxetine Hcl	Paroxetine Hcl	71	135	4050	1244.21	14		54	98	645.9	2940	*
1821055047	Bannon	Kenneth	Carbondale	PA	42	Physician Assistant	S	Paroxetine Hcl	Paroxetine Hcl	23	23	690	135.65			23	23	135.65	690	*
1821055211	Wilson	Stanley	Sedalia	MO	29	Family Practice	S	Paroxetine Hcl	Paroxetine Hcl	19	35	915	238.86			19	35	238.86	915	*
1821055310	Boyd	Cynthia	Baltimore	MD	24	Internal Medicine	S	Paroxetine Hcl	Paroxetine Hcl	24	56	1680	326.34			24	56	326.34	1680	*
1821055419	Murphy	Michael	New York	NY	36	Psychiatry	S	Paroxetine Hcl	Paroxetine Hcl	15	21	630	148.26		#					*
1821055450	Sanchez Catanese	Betty	Somerville	NJ	34	Internal Medicine	S	Paroxetine Hcl	Paroxetine Hcl	18	46	1380	422.91			18	46	422.91	1380	*
1821055583	Schnee	Bradley	Portage	WI	55	Family Practice	S	Paroxetine Hcl	Paroxetine Hcl	42	74	2214	772.15			42	74	772.15	2214	*
1821055625	Patel	Piyush	Centreville	VA	51	Internal Medicine	S	Paroxetine Hcl	Paroxetine Hcl	36	38.2	1086	294.63			17	19	191.47	544	*
1821055666	Bitran	Joyce	Cobleskill	NY	36	Family Practice	S	Paroxetine Hcl	Paroxetine Hcl	41	62	1843	236.15		#					*
1821055682	Fleary	Milroy	Brooklyn	NY	36	Internal Medicine	S	Paroxetine Hcl	Paroxetine Hcl	16	24	720	378.56		#					*
1821055799	Williams	Allison	Blairsville	PA	42	Physician Assistant	S	Paroxetine Hcl	Paroxetine Hcl	31	43	1290	639.64			18	30	215.65	900	*
1821056201	Abraham	Marthe	Brooklyn	NY	36	Psychiatry	S	Paroxetine Hcl	Paroxetine Hcl	41	41	1230	253.93			19	19	67.21	570	*
1821056334	Sood	Dinesh	Melville	NY	36	Psychiatry	S	Paroxetine Hcl	Paroxetine Hcl	26	48	1440	314.93		#					*
1821056433	Glenn	John	Gloversville	NY	36	Family Practice	S	Paroxetine Hcl	Paroxetine Hcl	37	47	1388	282.66		#					*
1821056466	Simkowitz	Philip	Tewksbury	MA	25	Psychiatry	S	Paroxetine Hcl	Paroxetine Hcl	15	27	810	211.29			15	27	211.29	810	*
1821056839	Choi	Suk Kon	Ashtabula	OH	39	Family Practice	S	Paroxetine Hcl	Paroxetine Hcl	42	64	1920	561.04			28	44	434.13	1320	*
1821056896	Nipe	Hollis	Watertown	SD	46	Internal Medicine	S	Paroxetine Hcl	Paroxetine Hcl	16	38	1095	179		#					*
1821056920	Schreiber	Lucas	Taos	NM	35	Family Practice	S	Paroxetine Hcl	Paroxetine Hcl	35	77.5	2323	378.11		#					*
1821057035	Civrna	Jitka	Palm Desert	CA	6	Internal Medicine	S	Paroxetine Hcl	Paroxetine Hcl	33	47	1410	351.76			33	47	351.76	1410	*
1821057159	Wasilewski	Alicja	Dearborn	MI	26	Psychiatry	S	Paroxetine Hcl	Paroxetine Hcl	16	16	480	580			16	16	580	480	*
1821057183	Shastri	Subramaniam	Saint Joseph	MI	26	Internal Medicine	S	Paroxetine Hcl	Paroxetine Hcl	18	52	1540	304.41			18	52	304.41	1540	*
1821057324	Kuchipudi	Sandesh	Brookfield	IL	17	Internal Medicine	S	Paroxetine Hcl	Paroxetine Hcl	17	21	607	187.4		*					*
1821057514	Jackson	Arthur	Bronx	NY	36	Psychiatry	S	Paroxetine Hcl	Paroxetine Hcl	47	47	1382	225.57		#					*
1821057613	Tuchel	Tammy	Indiantown	FL	12	Family Practice	S	Paroxetine Hcl	Paroxetine Hcl	22	34	997	236.03		#					*
1821057654	Uma	Chiemeka	Reisterstown	MD	24	Geriatric Medicine	S	Paroxetine Hcl	Paroxetine Hcl	25	25	596	338.59		#					*
1821057662	Peterson	Jane	Paynesville	MN	27	Family Practice	S	Paroxetine Hcl	Paroxetine Hcl	20	55.1	1654	326.6		#					*
1821057803	Chitwood	Doris	Rock Hill	SC	45	Certified Clinical Nurse Specialist	S	Paroxetine Hcl	Paroxetine Hcl	21	29	841	293.96			21	29	293.96	841	*
1821058124	Weitzman	Lee	Long Beach	NY	36	Internal Medicine	S	Paroxetine Hcl	Paroxetine Hcl	24	50	1500	266.69		#					*
1821058256	Meckley	Janet	Richmond	IN	18	Family Practice	S	Paroxetine Hcl	Paroxetine Hcl	51	105	3150	537.47	12		36	74	341.89	2220	*
1821058348	Kuryla	Paul	South Charleston	WV	54	Family Practice	S	Paroxetine Hcl	Paroxetine Hcl	71	103	3082	871.17	14		47	67	504.42	2010	*
1821058504	Lopez Perez	Hector	Arecibo	PR	72	Internal Medicine	S	Paroxetine Hcl	Paroxetine Hcl	18	48	1440	248.54		#					*
1821058777	Ayala-Ortiz	Francisco	Patillas	PR	72	General Practice	S	Paroxetine Hcl	Paroxetine Hcl	83	85	2550	452.83	15		69	69	369.84	2070	#
1821058959	Pickhardt	Peter	Deforest	WI	55	Family Practice	S	Paroxetine Hcl	Paroxetine Hcl	25	57.5	1725	735.1		#					*
1821059080	Ligon	William	Salado	TX	48	Family Practice	S	Paroxetine Hcl	Paroxetine Hcl	22	62	1860	335.71		#					*
1821059163	Tasner	Sharon	Williamsville	NY	36	Nurse Practitioner	S	Paroxetine Hcl	Paroxetine Hcl	25	57	1710	364.56			25	57	364.56	1710	*
1821059312	Rodriguez Fundora	William	Miami	FL	12	Family Practice	S	Paroxetine Hcl	Paroxetine Hcl	19	44	1320	458.22		#					*
1821059478	Robertson	John	Oklahoma City	OK	40	Family Practice	S	Paroxetine Hcl	Paroxetine Hcl	72	139	4168	910.22	13	#					#
1821059544	Kalva	Girish	Holladay	UT	49	Internal Medicine	S	Paroxetine Hcl	Paroxetine Hcl	17	17	478	130.14		*					*
1821059825	Hon	Sarah	North Kansas City	MO	29	Neurology	S	Paroxetine Hcl	Paroxetine Hcl	17	41	1230	203.56		#					*
1821059957	Vu	Nancy	Westminster	CA	6	Neurology	S	Paroxetine Hcl	Paroxetine Hcl	75	75	2250	426.07	12		49	49	340.13	1470	*
1821060062	Young	Matthew	Woodland Park	CO	8	Family Practice	S	Paroxetine Hcl	Paroxetine Hcl	28	51	1530	465.63		#					*
1821060559	Feehery	Terrence	Irving	TX	48	Family Practice	S	Paroxetine Hcl	Paroxetine Hcl	40	64	1920	612.4			40	64	612.4	1920	*
1821060971	Perez	Lines	San Juan	PR	72	Psychiatry	S	Paroxetine Hcl	Paroxetine Hcl	275	291	8730	2469.15	51		38	48	344.86	1440		12
1821061136	Salinas	Gerald	Waco	TX	48	Family Practice	S	Paroxetine Hcl	Paroxetine Hcl	42	60	1800	377.58		#					*
1821061227	Kashin	Jeffrey	Orchard Park	NY	36	Psychiatry	S	Paroxetine Hcl	Paroxetine Hcl	148	163	4738	1430.66	20		36	43	327.55	1263	*
1821061250	Sisk	Pamela	Blue Springs	MO	29	Certified Clinical Nurse Specialist	S	Paroxetine Hcl	Paroxetine Hcl	32	54	1620	357.09			18	34	218.13	1020	*
1821061292	Pasquali	Mirno	Laconia	NH	33	Physician Assistant	S	Paroxetine Hcl	Paroxetine Hcl	17	49	1470	249.29		*					*
1821061375	Frazier	Eldon	Quincy	IL	17	Family Practice	S	Paroxetine Hcl	Paroxetine Hcl	54	78	2340	452.37			54	78	452.37	2340	*
1821061599	Miyagawa	Dean	Reno	NV	32	Internal Medicine	S	Paroxetine Hcl	Paroxetine Hcl	27	73	2190	333.76		#					*
1821061680	Popova	Yelena	Sacramento	CA	6	Physician Assistant	S	Paroxetine Hcl	Paroxetine Hcl	48	60	1800	341.07			48	60	341.07	1800	*
1821061904	Vorhis	Andrew	Ligonier	IN	18	Nurse Practitioner	S	Paroxetine Hcl	Paroxetine Hcl	15	45	1350	197.85		#					*
1821062183	Keller	Michael	Avondale	AZ	4	Family Practice	S	Paroxetine Hcl	Paroxetine Hcl	16	48	1440	263.21		#					*
1821062225	O'neill	Paul	Waukesha	WI	55	Internal Medicine	S	Paroxetine Hcl	Paroxetine Hcl	59	135	4028	1271.6	12	#					#
1821062266	Beckerdite	Matthew	O Fallon	MO	29	Family Practice	S	Paroxetine Hcl	Paroxetine Hcl	17	27	810	119.87			17	27	119.87	810	*
1821062316	Odio	Alberto	Simi Valley	CA	6	Family Practice	S	Paroxetine Hcl	Paroxetine Hcl	44	88	2617	528.16	11		44	88	528.16	2617		11
1821062324	Linden	David	Las Vegas	NV	32	Psychiatry	S	Paroxetine Hcl	Paroxetine Hcl	42	44.2	1142	531.81	11		22	24	376.22	652	*
1821062605	Omer	Jeffrey	Louisville	KY	21	Internal Medicine	S	Paroxetine Hcl	Paroxetine Hcl	21	33	980	187.96		#					*
1821062977	Volpicella-Levy	Susan	Westwood	NJ	34	Family Practice	S	Paroxetine Hcl	Paroxetine Hcl	17	45	1350	491.25		#					*
1821063066	Szwaja	Dominic	Easton	MD	24	Physician Assistant	S	Paroxetine Hcl	Paroxetine Hcl	12	28	840	222.6		*					*
1821063637	Todd	Paul	Menomonee Falls	WI	55	Psychiatry	S	Paroxetine Hcl	Paroxetine Hcl	54	136	4073	1111.59	20		42	114	903.47	3413	#
1821063710	Dulos	Ronald	Riverside	CA	6	Internal Medicine	S	Paroxetine Hcl	Paroxetine Hcl	118	200.2	6004	1458.21	30		118	200.2	1458.21	6004		30
1821064213	Sadiq	Naveed	Sanford	FL	12	Family Practice	S	Paroxetine Hcl	Paroxetine Hcl	36	100	3000	858.28	13	#					#
1821064346	Miro-Diaz	Angel	San Juan	PR	72	Internal Medicine	S	Paroxetine Hcl	Paroxetine Hcl	18	20	600	118.67			18	20	118.67	600	*
1821064411	Christian	Stephanie	Kulpmont	PA	42	Physician Assistant	S	Paroxetine Hcl	Paroxetine Hcl	20	26	764	111.09		#					*
1821064486	Teague	Christopher	Hillsboro	TX	48	Family Practice	S	Paroxetine Hcl	Paroxetine Hcl	79	129.1	3833	837.08	17		63	113.1	696.87	3353	#
1821064544	Parikh	Pranav	Williamsburg	VA	51	Internal Medicine	S	Paroxetine Hcl	Paroxetine Hcl	27	81	2430	539.46			27	81	539.46	2430	*
1821064635	Allard	Rebecca	Sidney	NE	31	Family Practice	S	Paroxetine Hcl	Paroxetine Hcl	24	34	1020	185.09			12	22	101.09	660	*
1821064700	Meyer	Thomas	Red Wing	MN	27	Internal Medicine	S	Paroxetine Hcl	Paroxetine Hcl	17	43	1290	263.98			17	43	263.98	1290	*
1821065194	Hadzic	Amra	Jacksonville	FL	12	Family Practice	S	Paroxetine Hcl	Paroxetine Hcl	24	44	1320	302.24		*					*
1821065384	Kim	Fred	Florence	MA	25	Family Practice	S	Paroxetine Hcl	Paroxetine Hcl	22	62	1860	407.11			11	33	145.92	990	*
1821065426	Singer	Kelley	Hendersonville	NC	37	Internal Medicine	S	Paroxetine Hcl	Paroxetine Hcl	13	39	1170	171.25			13	39	171.25	1170	*
1821065509	Campbell	Jonathan	Mobile	AL	1	Family Practice	S	Paroxetine Hcl	Paroxetine Hcl	29	81	2430	475.72		#					*
1821065657	Clifford	Michael	The Villages	FL	12	Family Practice	S	Paroxetine Hcl	Paroxetine Hcl	47	141	4230	1217.2	14		47	141	1217.2	4230		14
1821065681	Zamot-Lourido	Roberto	Quebradillas	PR	72	General Practice	S	Paroxetine Hcl	Paroxetine Hcl	14	14	420	79.48			14	14	79.48	420	*
1821065699	Brinkman	Timothy	Mckinney	TX	48	Family Practice	S	Paroxetine Hcl	Paroxetine Hcl	12	26	780	175.76			12	26	175.76	780	*
1821065764	Mandis	Michael	Maryville	IL	17	Internal Medicine	S	Paroxetine Hcl	Paroxetine Hcl	22	66	1980	315.71			22	66	315.71	1980	*
1821065798	Lazar	Aaron	Naperville	IL	17	Family Practice	S	Paroxetine Hcl	Paroxetine Hcl	11	33	990	184.68			11	33	184.68	990	*
1821065962	Caceres Ortiz	Domingo	Carolina	PR	72	Family Practice	S	Paroxetine Hcl	Paroxetine Hcl	16	24	720	178.6		#					*
1821066929	Kleeman	Kurt	Huntsville	AL	1	Emergency Medicine	S	Paroxetine Hcl	Paroxetine Hcl	11	21	630	84.64		*					*
1821067083	Bethi	Krishnaveni	Bedford	TX	48	Internal Medicine	S	Paroxetine Hcl	Paroxetine Hcl	24	70	2100	412.53			24	70	412.53	2100	*
1821067117	Narvaiz	Roberto	Tempe	AZ	4	Psychiatry & Neurology	T	Paroxetine Hcl	Paroxetine Hcl	31	31	930	221.44			19	19	100.69	570	*
1821067265	Hepner	Thomas	Sunbury	PA	42	Internal Medicine	S	Paroxetine Hcl	Paroxetine Hcl	157	235	7004	1695.86	32		122	182	1437.57	5414	#
1821067299	Perez	Javier	Hialeah	FL	12	Internal Medicine	S	Paroxetine Hcl	Paroxetine Hcl	20	22	660	168.15		#					*
1821067307	Paulsen	Robert	Tulsa	OK	40	Family Practice	S	Paroxetine Hcl	Paroxetine Hcl	31	55	1650	517.78			14	28	344.35	840	*
1821067448	Smith	Tracy	Tulsa	OK	40	Internal Medicine	S	Paroxetine Hcl	Paroxetine Hcl	71	111	3320	1010.53	12		71	111	1010.53	3320		12
1821067547	Misra	Smrutirekha	San Ramon	CA	6	Internal Medicine	S	Paroxetine Hcl	Paroxetine Hcl	24	52	1560	367.13			24	52	367.13	1560	*
1821067653	Kahrs	James	Park City	KS	20	Family Practice	S	Paroxetine Hcl	Paroxetine Hcl	15	41	1230	186.81			15	41	186.81	1230	*
1821067703	Difrancesco	Jennifer	Eugene	OR	41	Nurse Practitioner	S	Paroxetine Hcl	Paroxetine Hcl	12	36	1080	137.42			12	36	137.42	1080	*
1821067786	Aqel	Mahmoud	Paterson	NJ	34	Internal Medicine	S	Paroxetine Hcl	Paroxetine Hcl	41	55	1650	398.47			18	30	150.21	900	*
1821067794	Kirkendall	Matthew	Dubuque	IA	19	Internal Medicine	S	Paroxetine Hcl	Paroxetine Hcl	37	45	1336	256.5			37	45	256.5	1336	*
1821067851	Serrano-Lopez	Carmen	Port Orange	FL	12	Internal Medicine	S	Paroxetine Hcl	Paroxetine Hcl	81	159	4771	2009.09	23		81	159	2009.09	4771		23
1821068024	Pulliam	Troy	Burkeville	VA	51	Physician Assistant	S	Paroxetine Hcl	Paroxetine Hcl	76	120	3600	619.26	14		57	101	528.79	3030	#
1821068495	Ponnapalli	Madhavi	New York	NY	36	Infectious Disease	S	Paroxetine Hcl	Paroxetine Hcl	19	33	990	297.67			19	33	297.67	990	*
1821068511	Reddy	Subhash	Fort Wayne	IN	18	Internal Medicine	S	Paroxetine Hcl	Paroxetine Hcl	19	19	515	266.74		#					*
1821068560	King	Christine	Broadview Hts	OH	39	Family Practice	S	Paroxetine Hcl	Paroxetine Hcl	14	39.8	1195	467.59			14	39.8	467.59	1195	*
1821069113	Fitzgibbon	Rodney	Columbia	SC	45	Family Practice	S	Paroxetine Hcl	Paroxetine Hcl	25	35	1050	215.62		#					*
1821069345	Dodson	Jack	Jefferson City	MO	29	Family Practice	S	Paroxetine Hcl	Paroxetine Hcl	28	60	1800	298.83			28	60	298.83	1800	*
1821069451	Rosenthal	Stephen	Natick	MA	25	Psychiatry	S	Paroxetine Hcl	Paroxetine Hcl	31	33	974	271.29			12	12	83.88	360	*
1821069501	Williams	Teresa	Springfield	TN	47	Internal Medicine	S	Paroxetine Hcl	Paroxetine Hcl	13	13	354	133.42			13	13	133.42	354	*
1821069519	Sandler	Susan	Wynnewood	PA	42	Family Practice	S	Paroxetine Hcl	Paroxetine Hcl	29	37	1110	440			29	37	440	1110	*
1821069584	Wayman	Bernard	Toms River	NJ	34	Family Practice	S	Paroxetine Hcl	Paroxetine Hcl	46	114	3346	800.68	14	#					#
1821069618	Morgan	Dorothy	East Quogue	NY	36	Nurse Practitioner	S	Paroxetine Hcl	Paroxetine Hcl	21	21	585	196.66		*					*
1821069691	Fetterolf	Michael	New London	WI	55	Family Practice	S	Paroxetine Hcl	Paroxetine Hcl	33	57.1	1682	344.41			20	34.1	180.83	992	*
1821069790	Pickett	Howard	Excelsior Springs	MO	29	Family Practice	S	Paroxetine Hcl	Paroxetine Hcl	70	112	3360	600.86	12		70	112	600.86	3360		12
1821070202	Mach	David	Roseville	CA	6	Family Practice	S	Paroxetine Hcl	Paroxetine Hcl	22	30	900	144.78		#					*
1821070236	Byrd	Oliver	Quitman	MS	28	Family Practice	S	Paroxetine Hcl	Paroxetine Hcl	14	14	420	142.52			14	14	142.52	420	*
1821070285	Lee	Sherman	Duvall	WA	53	Family Practice	S	Paroxetine Hcl	Paroxetine Hcl	39	39	1155	197.95			39	39	197.95	1155	*
1821070608	Gao	Patricia	Glen Burnie	MD	24	Internal Medicine	S	Paroxetine Hcl	Paroxetine Hcl	34	65	1920	358.64		#					*
1821070756	Bilello	Vincent	Lafayette	CO	8	Internal Medicine	S	Paroxetine Hcl	Paroxetine Hcl	23	62	1860	431.24		#					*
1821070897	Mudgett	Michele	Norwell	MA	25	Internal Medicine	S	Paroxetine Hcl	Paroxetine Hcl	11	33	990	115.97			11	33	115.97	990	*
1821070947	Adroja	Bharat	Lock Haven	PA	42	Internal Medicine	S	Paroxetine Hcl	Paroxetine Hcl	57	71	2073	529.2	15	#					#
1821070970	Heidelberger	Edwin	Springville	NY	36	Internal Medicine	S	Paroxetine Hcl	Paroxetine Hcl	74	112	3360	784.99	23		43	77	541.62	2310	#
1821071267	Boler	Michael	Greenwood	MS	28	Internal Medicine	S	Paroxetine Hcl	Paroxetine Hcl	39	41	1230	307.72			16	18	108.57	540	*
1821071861	Blanchette	Brian	Whitman	MA	25	Internal Medicine	S	Paroxetine Hcl	Paroxetine Hcl	143	264.5	7927	2102.3	26		122	233.5	1502.04	6997	#
1821072018	Penaflor	Rodolfo	Tucson	AZ	4	Internal Medicine	S	Paroxetine Hcl	Paroxetine Hcl	60	120	3600	1246.1			60	120	1246.1	3600	*
1821072083	Sharma	Sanjeev	Oceanside	CA	6	Family Practice	S	Paroxetine Hcl	Paroxetine Hcl	12	16	480	96.15			12	16	96.15	480	*
1821072190	Heristchi	Kristen	Lakeland	FL	12	Physician Assistant	S	Paroxetine Hcl	Paroxetine Hcl	54	88	2640	404.7			20	28	87.32	840	*
1821072570	Robbins	Rick	Sallisaw	OK	40	Family Practice	S	Paroxetine Hcl	Paroxetine Hcl	58	164	4920	764.5	22	#					#
1821072604	Bayer	Deborah	Atlantic City	NJ	34	Infectious Disease	S	Paroxetine Hcl	Paroxetine Hcl	14	14	420	91.5			0	0	0	0	#
1821072752	Sarac	Erdal	Poland	OH	39	Nephrology	S	Paroxetine Hcl	Paroxetine Hcl	24	46	1380	390.2		#					*
1821072968	Steelberg	Elsie	Wichita	KS	20	Psychiatry	S	Paroxetine Hcl	Paroxetine Hcl	34	46.1	1382	438.94		#					*
1821073032	Kamel	Wael	Flushing	NY	36	Neurology	S	Paroxetine Hcl	Paroxetine Hcl	12	12	360	59.27			12	12	59.27	360	*
1821073081	Nickolaus	Janet	Vancouver	WA	53	Nurse Practitioner	S	Paroxetine Hcl	Paroxetine Hcl	24	24.2	722	464.28		#					*
1821073297	Tran	Kien	Rochester Hills	MI	26	Internal Medicine	S	Paroxetine Hcl	Paroxetine Hcl	13	35	1050	145.37			13	35	145.37	1050	*
1821073651	Marques	David	Columbus	OH	39	Family Practice	S	Paroxetine Hcl	Paroxetine Hcl	14	24	713	186.74		#					*
1821073875	Poteat	Tony	Greenville	SC	45	Internal Medicine	S	Paroxetine Hcl	Paroxetine Hcl	20	60	1800	602.01			20	60	602.01	1800	*
1821073917	Martins	Publius	Staten Island	NY	36	Pulmonary Disease	S	Paroxetine Hcl	Paroxetine Hcl	78	111	3330	1061.42	12		66	99	965	2970	#
1821074063	Western	Steven	Palm Springs	CA	6	Family Practice	S	Paroxetine Hcl	Paroxetine Hcl	79	118.6	3555	724.82	17	#					#
1821074592	Fendley	Jack	North Little Rock	AR	5	Internal Medicine	S	Paroxetine Hcl	Paroxetine Hcl	31	75	2250	414.97			31	75	414.97	2250	*
1821074931	Cooney	Paul	Barbourville	KY	21	Family Practice	S	Paroxetine Hcl	Paroxetine Hcl	12	20	600	126.38		#					*
1821075045	Melaragno	Daniel	Columbus	OH	39	Internal Medicine	S	Paroxetine Hcl	Paroxetine Hcl	23	48.9	1467	341.35			23	48.9	341.35	1467	*
1821075086	Al-Nsour	Mohammad	Toledo	OH	39	Hematology-Oncology	S	Paroxetine Hcl	Paroxetine Hcl	11	11	302	178.12			11	11	178.12	302	*
1821075243	Mccord	Melia	Hoopeston	IL	17	Physician Assistant	S	Paroxetine Hcl	Paroxetine Hcl	22	52	1560	404.61		#					*
1821075417	Dainesi	Edward	Mc Murray	PA	42	Internal Medicine	S	Paroxetine Hcl	Paroxetine Hcl	61	71	2081	967.95			44	54	463.46	1601	*
1821075441	Oneill-Rosado	Oscar	Melbourne	FL	12	Family Practice	S	Paroxetine Hcl	Paroxetine Hcl	52	118.2	3546	1204.03	13		52	118.2	1204.03	3546		13
1821075615	Jemsek	Joseph	Washington	DC	11	Internal Medicine	T	Paroxetine Hcl	Paroxetine Hcl	14	14	420	38.21			0	0	0	0	#
1821075821	Thadepalli	Fernando	Colorado Springs	CO	8	Internal Medicine	S	Paroxetine Hcl	Paroxetine Hcl	20	58	1740	379.04			20	58	379.04	1740	*
1821075938	Smith	John	Conway	AR	5	Family Practice	S	Paroxetine Hcl	Paroxetine Hcl	34	66	1980	233.11			14	42	127.52	1260	*
1821075953	Wuest	Lawrence	New Haven	IN	18	Family Practice	S	Paroxetine Hcl	Paroxetine Hcl	36	93	2790	753.78			36	93	753.78	2790	*
1821075961	Battista	Brian	South Weymouth	MA	25	Internal Medicine	S	Paroxetine Hcl	Paroxetine Hcl	17	43	1290	180.65			17	43	180.65	1290	*
1821075995	Steffy	Susan	Fort Wayne	IN	18	Internal Medicine	S	Paroxetine Hcl	Paroxetine Hcl	19	51	1530	391.62			19	51	391.62	1530	*
1821076100	Pratt	Randall	San Diego	CA	6	Psychiatry	S	Paroxetine Hcl	Paroxetine Hcl	49	124	3632	638.25	16	#					#
1821076688	Herwig	Theodor	Brewster	MA	25	Family Practice	S	Paroxetine Hcl	Paroxetine Hcl	13	27	810	86.95			13	27	86.95	810	*
1821076886	Kosters	Gregory	Sibley	IA	19	Family Practice	S	Paroxetine Hcl	Paroxetine Hcl	29	51.1	1405	244.91		#					*
1821077199	Patterson	Paige	Winchester	VA	51	Family Practice	S	Paroxetine Hcl	Paroxetine Hcl	37	55	1642	473.61		#					*
1821077322	Kopp	Lisa	Davenport	IA	19	Internal Medicine	S	Paroxetine Hcl	Paroxetine Hcl	20	20	600	236.67			20	20	236.67	600	*
1821077702	Szpur	Walter	Tarrytown	NY	36	Family Practice	S	Paroxetine Hcl	Paroxetine Hcl	19	20	571	227.64		*					*
1821078353	Reisinger	Michele	Onaga	KS	20	Nurse Practitioner	S	Paroxetine Hcl	Paroxetine Hcl	12	36	1080	237.08			12	36	237.08	1080	*
1821078460	Corley	Paul	Rosedale	NY	36	Psychiatry	S	Paroxetine Hcl	Paroxetine Hcl	25	25	750	159.82		#					*
1821078486	Kopell	Philip	Moab	UT	49	Anesthesiology	S	Paroxetine Hcl	Paroxetine Hcl	12	12	360	58.72			0	0	0	0	#
1821078726	Heron	Darien	Scotts Valley	CA	6	Internal Medicine	S	Paroxetine Hcl	Paroxetine Hcl	51	90	2700	737.8	11		51	90	737.8	2700		11
1821079237	Fine	James	Wiscasset	ME	23	Psychiatry & Neurology	T	Paroxetine Hcl	Paroxetine Hcl	11	17	510	96.78		*					*
1821079260	Bishop	Marshall	Shiner	TX	48	Family Practice	S	Paroxetine Hcl	Paroxetine Hcl	30	60	1800	334.17		#					*
1821079492	Rice	John	Hazelwood	MO	29	Internal Medicine	S	Paroxetine Hcl	Paroxetine Hcl	37	107	3210	464.88	13	#					#
1821079666	Wurster	Fred	Lapeer	MI	26	Family Practice	S	Paroxetine Hcl	Paroxetine Hcl	77	99	2970	442.19			54	64	245.22	1920	*
1821079682	Baker	Timothy	Chandler	AZ	4	Family Practice	S	Paroxetine Hcl	Paroxetine Hcl	44	99	2945	668.71	13		33	80	568.32	2375	#
1821079807	Esquivel	Michael	El Paso	TX	48	Physician Assistant	S	Paroxetine Hcl	Paroxetine Hcl	17	47	1410	377.09		*					*
1821080144	Tirdel	Gregory	Truckee	CA	6	Pulmonary Disease	S	Paroxetine Hcl	Paroxetine Hcl	13	19	570	94.9		#					*
1821080219	Notte	Michael	Mc Kees Rocks	PA	42	Internal Medicine	S	Paroxetine Hcl	Paroxetine Hcl	26	50	1500	306.83		#					*
1821080375	Murphy	Andrew	Norwalk	CT	9	Internal Medicine	S	Paroxetine Hcl	Paroxetine Hcl	23	37	1087	295.86			23	37	295.86	1087	*
1821080961	Sherwood	William	Smithville	TN	47	Family Practice	S	Paroxetine Hcl	Paroxetine Hcl	62	82	2384	512.19			39	53	337.19	1514	*
1821080995	Pho	Luan	Allen	TX	48	Internal Medicine	S	Paroxetine Hcl	Paroxetine Hcl	13	25	750	165.59		*					*
1821081043	Mcallen	Steven	Templeton	CA	6	Internal Medicine	S	Paroxetine Hcl	Paroxetine Hcl	37	51	1479	242.57			37	51	242.57	1479	*
1821081142	Orenstein	Beth	Spokane Valley	WA	53	Family Practice	S	Paroxetine Hcl	Paroxetine Hcl	34	80	2400	533.79		#					*
1821081209	Gonzalez	Jorge	Chelmsford	MA	25	Internal Medicine	S	Paroxetine Hcl	Paroxetine Hcl	22	62	1860	269.09			22	62	269.09	1860	*
1821081316	Goblirsch	Gregory	River Falls	WI	55	Family Practice	S	Paroxetine Hcl	Paroxetine Hcl	41	73	2167	508.11			41	73	508.11	2167	*
1821081449	Flores	Eduardo	Riverdale	MD	24	Internal Medicine	S	Paroxetine Hcl	Paroxetine Hcl	16	24.2	725	113.11		*					*
1821081563	Bello	Maria	Leesburg	FL	12	Family Practice	S	Paroxetine Hcl	Paroxetine Hcl	75	225	6750	1447.46	27	#					#
1821081779	Singh	Abhilasha	Bowling Green	KY	21	Internal Medicine	S	Paroxetine Hcl	Paroxetine Hcl	47	89	2670	450.27		#					*
1821081860	Graham	Errol	Baxley	GA	13	Internal Medicine	S	Paroxetine Hcl	Paroxetine Hcl	23	23	176	95.92			23	23	95.92	176	*
1821082009	Carguello	Patrick	Pulaski	NY	36	Family Practice	S	Paroxetine Hcl	Paroxetine Hcl	29	49.1	1474	399.86		#					*
1821082157	Taylor	Michael	Johnsonburg	PA	42	Internal Medicine	S	Paroxetine Hcl	Paroxetine Hcl	33	37	1056	644.98		#					*
1821082165	Sun	John	Tomball	TX	48	Family Practice	S	Paroxetine Hcl	Paroxetine Hcl	13	25	750	78.27			13	25	78.27	750	*
1821082256	Atluri	Satyavathi	Glendale	AZ	4	Internal Medicine	S	Paroxetine Hcl	Paroxetine Hcl	37	87	2610	465.82	14	#					#
1821082827	Codel	Radu	Edgewater	NJ	34	Cardiology	S	Paroxetine Hcl	Paroxetine Hcl	15	31	930	373.7			15	31	373.7	930	*
1821082835	Stussy	Shawn	Wake Village	TX	48	Family Practice	S	Paroxetine Hcl	Paroxetine Hcl	67	117	3510	691.28	13		56	104	582.78	3120	*
1821082843	Hinshaw	Roberta	San Angelo	TX	48	Internal Medicine	S	Paroxetine Hcl	Paroxetine Hcl	100	130	3855	919.54	15		88	118	746.1	3495	#
1821082876	Priegues	Lazaro	Miami	FL	12	Internal Medicine	S	Paroxetine Hcl	Paroxetine Hcl	38	62	1860	551.17			38	62	551.17	1860	*
1821083791	Pillai	Anandavally	Joliet	IL	17	Family Practice	S	Paroxetine Hcl	Paroxetine Hcl	15	35	1050	183.3			15	35	183.3	1050	*
1821083999	Fields	Warren	Mystic	CT	9	Internal Medicine	S	Paroxetine Hcl	Paroxetine Hcl	25	53	1568	352.79			25	53	352.79	1568	*
1821084054	Oyeyipo-Ajumobi	Bolanle	San Bernardino	CA	6	Family Practice	S	Paroxetine Hcl	Paroxetine Hcl	17	56.3	1690	321.33			17	56.3	321.33	1690	*
1821084377	Fielder	David	Batesville	AR	5	Family Practice	S	Paroxetine Hcl	Paroxetine Hcl	45	57	1710	388.47			27	39	199.99	1170	*
1821084740	Cusimano	Jungsil	Land O Lakes	FL	12	Internal Medicine	S	Paroxetine Hcl	Paroxetine Hcl	14	42	1260	331.06			14	42	331.06	1260	*
1821084757	Turiano	Anthony	Andover	MA	25	Family Practice	S	Paroxetine Hcl	Paroxetine Hcl	77	117	3190	706.93	12		77	117	706.93	3190		12
1821085242	Lamparello	Peter	Albany	NY	36	Hematology-Oncology	S	Paroxetine Hcl	Paroxetine Hcl	12	12	360	42.12			12	12	42.12	360	*
1821085317	Oreizi Esfahani	Mohammad	Baltimore	MD	24	Rheumatology	S	Paroxetine Hcl	Paroxetine Hcl	15	23	690	168.31			15	23	168.31	690	*
1821085606	Lee	Steven	Atlanta	GA	13	Psychiatry	S	Paroxetine Hcl	Paroxetine Hcl	13	13	390	118.7			13	13	118.7	390	*
1821085952	Hiestand	John	Fremont	OH	39	Internal Medicine	S	Paroxetine Hcl	Paroxetine Hcl	27	57	1710	254.5			27	57	254.5	1710	*
1821086323	Segal	Scott	North Miami	FL	12	Psychiatry	S	Paroxetine Hcl	Paroxetine Hcl	184	189.8	5485	1472.53	27		67	69.3	512.39	2055	*
1821086422	Pomerantz	Joel	Philadelphia	PA	42	Internal Medicine	S	Paroxetine Hcl	Paroxetine Hcl	22	30	900	194.86		#					*
1821086547	Blankenship	Dennis	Texarkana	AR	5	Internal Medicine	S	Paroxetine Hcl	Paroxetine Hcl	11	11	330	43.15			11	11	43.15	330	*
1821086620	Earnhardt	Tommy	Mount Pleasant	NC	37	Physician Assistant	S	Paroxetine Hcl	Paroxetine Hcl	12	12	357	84.33			12	12	84.33	357	*
1821086646	Bonner	Lloyd	Richmond	VA	51	Internal Medicine	S	Paroxetine Hcl	Paroxetine Hcl	47	89	2670	858.69	12	#					#
1821086729	Kubacak	Stephanie	Odessa	TX	48	Internal Medicine	S	Paroxetine Hcl	Paroxetine Hcl	33	63	1890	497.59		#					*
1821086810	Egnal	Antony	Bellevue	WA	53	Family Practice	S	Paroxetine Hcl	Paroxetine Hcl	16	48	1440	421.91			16	48	421.91	1440	*
1821087016	Viadero	Joseph	Turners Falls	MA	25	Internal Medicine	S	Paroxetine Hcl	Paroxetine Hcl	60	108	3102	1141.75	12	#					#
1821087057	Colon Padilla	Juan	Sabana Grande	PR	72	Internal Medicine	S	Paroxetine Hcl	Paroxetine Hcl	55	57	1710	412.46	11		19	21	155.06	630	*
1821087156	Hanabergh	Enrique	Aventura	FL	12	Cardiology	S	Paroxetine Hcl	Paroxetine Hcl	26	46	1380	303.25			26	46	303.25	1380	*
1821087289	Breen Greally	Stacey	Sharon	MA	25	Family Practice	S	Paroxetine Hcl	Paroxetine Hcl	15	29	870	232.07		*					*
1821087610	Ireton	John	Bremen	OH	39	Internal Medicine	S	Paroxetine Hcl	Paroxetine Hcl	14	14	420	44.63		#					*
1821088378	Waldman	Richard	Syracuse	NY	36	Obstetrics & Gynecology	S	Paroxetine Hcl	Paroxetine Hcl	11	11	330	44.8			0	0	0	0	#
1821088519	Audell	Laura	West Hollywood	CA	6	Anesthesiology	S	Paroxetine Hcl	Paroxetine Hcl	11	11	330	72.27			11	11	72.27	330	*
1821088592	Pristas	Adrian	Hazlet	NJ	34	Pulmonary Disease	S	Paroxetine Hcl	Paroxetine Hcl	15	21	630	164.21		#					*
1821088642	Raagas	Edita	South Ozone Park	NY	36	Psychiatry	S	Paroxetine Hcl	Paroxetine Hcl	64	64	1918	772.91			51	51	652.82	1528	*
1821088782	Ejercito	Lorena	Sarasota	FL	12	Internal Medicine	S	Paroxetine Hcl	Paroxetine Hcl	19	55	1650	290.66			19	55	290.66	1650	*
1821089046	White	Mary	Bothell	WA	53	Nurse Practitioner	S	Paroxetine Hcl	Paroxetine Hcl	19	25	750	234.24			0	0	0	0	#
1821089269	Hornickle	David	Oley	PA	42	Family Practice	S	Paroxetine Hcl	Paroxetine Hcl	75	131.1	3879	955.41	16		59	115.1	835.45	3399	#
1821089301	Flaherty	John	Titusville	FL	12	Family Practice	S	Paroxetine Hcl	Paroxetine Hcl	26	58	1740	692.72		#					*
1821089699	Friedman	Jeffrey	South Daytona	FL	12	Family Practice	S	Paroxetine Hcl	Paroxetine Hcl	14	40	1200	143.94			14	40	143.94	1200	*
1821089905	Phillips	Charles	Newport News	VA	51	Family Practice	S	Paroxetine Hcl	Paroxetine Hcl	22	34	1020	272.92		#					*
1821090556	Mallory	David	Sylvania	OH	39	Family Practice	S	Paroxetine Hcl	Paroxetine Hcl	55	99	2970	506.42	13		44	88	444.39	2640	#
1821090788	Le	Tommy	Carlsbad	CA	6	Family Practice	S	Paroxetine Hcl	Paroxetine Hcl	12	40	1200	272.11			12	40	272.11	1200	*
1821090994	Bartlett	John	Marquette	MI	26	Internal Medicine	S	Paroxetine Hcl	Paroxetine Hcl	42	116	3437	544.45			42	116	544.45	3437	*
1821091117	Rodocker	Gregory	Evansville	IN	18	Family Practice	S	Paroxetine Hcl	Paroxetine Hcl	28	38	1097	411.26			28	38	411.26	1097	*
1821091141	Clifton	Jeffrey	Birmingham	AL	1	Emergency Medicine	S	Paroxetine Hcl	Paroxetine Hcl	53	65	1916	428.3			33	45	322.16	1316	*
1821091174	Wood	Yelena	San Clemente	CA	6	Internal Medicine	S	Paroxetine Hcl	Paroxetine Hcl	62	84	2520	738.76	12	#					#
1821091216	Crandle	Jeffrey	Muskegon	MI	26	Family Practice	S	Paroxetine Hcl	Paroxetine Hcl	12	12.2	332	309.16			12	12.2	309.16	332	*
1821091331	Hubach	Edward	Huber Heights	OH	39	Family Practice	S	Paroxetine Hcl	Paroxetine Hcl	14	34.2	1025	186.55		#					*
1821091455	Nourse	Trent	Springfield	OH	39	Family Practice	S	Paroxetine Hcl	Paroxetine Hcl	45	75	2161	397.25			32	62	337.85	1771	*
1821091497	Griner	Donald	Mesa	AZ	4	Family Practice	S	Paroxetine Hcl	Paroxetine Hcl	46	129	3870	648.11	16		46	129	648.11	3870		16
1821091695	Newland	Dennis	Vienna	WV	54	Family Practice	S	Paroxetine Hcl	Paroxetine Hcl	57	169	5070	1057.34	16		57	169	1057.34	5070		16
1821091703	Routhouska	Glenn	Fairfield	TX	48	Family Practice	S	Paroxetine Hcl	Paroxetine Hcl	45	87	2610	640.79			34	58	499.24	1740	*
1821091794	Bastible	Deirdre	Cheektowaga	NY	36	Internal Medicine	S	Paroxetine Hcl	Paroxetine Hcl	45	77	2307	441.19			32	60	263.03	1800	*
1821091810	Deline	James	Macon	MO	29	Family Practice	S	Paroxetine Hcl	Paroxetine Hcl	26	38.4	1152	201.77		#					*
1821091869	Bass	Paola	Dothan	AL	1	Internal Medicine	S	Paroxetine Hcl	Paroxetine Hcl	44	80	2399	511.4			44	80	511.4	2399	*
1821091984	Chung	Daniel	Casa Grande	AZ	4	Family Practice	S	Paroxetine Hcl	Paroxetine Hcl	69	117	3510	612.3	15		52	86	420.03	2580	#
1821092453	Treon	Stephen	Copperhill	TN	47	Internal Medicine	S	Paroxetine Hcl	Paroxetine Hcl	12	36	1080	128.63		*					*
1821092586	Acosta	Carlos	Bayamon	PR	72	Internal Medicine	S	Paroxetine Hcl	Paroxetine Hcl	38	42	1260	305.22		#					*
1821093030	Green	Thomas	Murray	KY	21	Obstetrics & Gynecology	S	Paroxetine Hcl	Paroxetine Hcl	17	19	570	60.26		#					*
1821093055	Kugler	Ralph	Hagerstown	MD	24	Family Practice	S	Paroxetine Hcl	Paroxetine Hcl	27	60	1800	672.37			27	60	672.37	1800	*
1821093071	Omran	Yasser	Millersburg	OH	39	Internal Medicine	S	Paroxetine Hcl	Paroxetine Hcl	65	111	3258	1366.38	13		52	84	1094.82	2484	*
1821093105	Torres Ii	Diego	Ormond Beach	FL	12	Family Practice	S	Paxil	Paroxetine Hcl	13	13	380	2711.27			13	13	2711.27	380	*
1821093493	Biggs	Jackson	Hallettsville	TX	48	Psychiatry	S	Paroxetine Hcl	Paroxetine Hcl	44	60.7	1815	560.74			20	36.2	329.78	1085	*
1821093584	Lee	Joseph	Chico	CA	6	Family Practice	S	Paroxetine Hcl	Paroxetine Hcl	33	69.1	2072	651.54			33	69.1	651.54	2072	*
1821093774	Slaughenhaupt	James	Springboro	OH	39	Family Practice	S	Paroxetine Hcl	Paroxetine Hcl	12	26	780	228.32		*					*
1821093824	Curran	Douglas	Athens	TX	48	Family Practice	S	Paroxetine Hcl	Paroxetine Hcl	16	30	900	195.91			16	30	195.91	900	*
1821093881	Meyer	Jerold	North Randall	OH	39	Family Practice	S	Paroxetine Hcl	Paroxetine Hcl	21	21.1	568	340.01		#					*
1821094038	Georges	Angelo	Wheeling	WV	54	Internal Medicine	S	Paroxetine Hcl	Paroxetine Hcl	22	30	876	245.36			22	30	245.36	876	*
1821094111	Patterson	Angela	Tracy City	TN	47	Nurse Practitioner	S	Paroxetine Hcl	Paroxetine Hcl	49	53	1590	357.88			17	21	189.03	630	*
1821094335	Naini	Gnana Sumathi	Plano	TX	48	Internal Medicine	S	Paroxetine Hcl	Paroxetine Hcl	38	38	1060	367.09		#					*
1821094392	Ley	Lisa	Edina	MN	27	Physician Assistant	S	Paroxetine Hcl	Paroxetine Hcl	35	85	2550	506.97	11	#					*
1821094574	Kemp	Ted	Denham Springs	LA	22	Internal Medicine	S	Paroxetine Hcl	Paroxetine Hcl	39	95	2850	606.71			28	84	533.81	2520	*
1821094616	Ahmed	Shakil	Richardson	TX	48	Internal Medicine	S	Paroxetine Hcl	Paroxetine Hcl	55	93	2546	563.13	13	#					#
1821094640	Braunwell	Arthur	Ship Bottom	NJ	34	Family Practice	S	Paroxetine Hcl	Paroxetine Hcl	11	21	630	136.37			11	21	136.37	630	*
1821094731	Meyer	John	Stony Brook	NY	36	Preventive Medicine	S	Paroxetine Hcl	Paroxetine Hcl	13	13	390	193.7			13	13	193.7	390	*
1821094830	Chambers	George	Munford	TN	47	Internal Medicine	S	Paroxetine Hcl	Paroxetine Hcl	20	28	820	175.28		*					*
1821095159	Rozantine	Barry	Savannah	GA	13	Psychiatry & Neurology	T	Paroxetine Hcl	Paroxetine Hcl	29	31	930	543.22		#					*
1821095241	Clark	Sheri	Medford	OR	41	Nurse Practitioner	S	Paroxetine Hcl	Paroxetine Hcl	18	52	1560	237.74			18	52	237.74	1560	*
1821095498	Gore	Judith	Manassas	VA	51	Nurse Practitioner	S	Paroxetine Hcl	Paroxetine Hcl	24	43	1290	261.62			11	20	122.82	600	*
1821095605	Horn	Christopher	Rockaway	NJ	34	Family Practice	S	Paroxetine Hcl	Paroxetine Hcl	16	48	1440	209.63			16	48	209.63	1440	*
1821095670	Richardson-Oneal	Lorrie	Hoschton	GA	13	Family Practice	S	Paroxetine Hcl	Paroxetine Hcl	48	48	1410	422.65			11	11	107.73	300	*
1821095761	Strange	Ernest	Greeneville	TN	47	Family Practice	S	Paroxetine Hcl	Paroxetine Hcl	29	57	1710	260.27		#					*
1821095803	Madaffari	Catherine	Jacksonville	FL	12	Internal Medicine	S	Paroxetine Hcl	Paroxetine Hcl	12	36	1080	326.05			12	36	326.05	1080	*
1821096041	Snow	David	Maryville	TN	47	Psychiatry	S	Paroxetine Hcl	Paroxetine Hcl	45	63	1890	348.57			20	30	202.31	900	*
1821096421	Johnson	Thomas	Jamestown	KY	21	Family Practice	S	Paroxetine Er	Paroxetine Hcl	11	11	330	2508			11	11	2508	330	*
1821096421	Johnson	Thomas	Jamestown	KY	21	Family Practice	S	Paroxetine Hcl	Paroxetine Hcl	51	100.2	3005	703.11			26	69.2	496.39	2075	*
1821096652	Sides	Kevin	Festus	MO	29	Family Practice	S	Paroxetine Hcl	Paroxetine Hcl	26	58	1740	387.58		#					*
1821096850	Way	Lea	Yarnell	AZ	4	Family Practice	S	Paroxetine Hcl	Paroxetine Hcl	84	168	5040	1226.03	18		67	143	973.2	4290	#
1821096868	Mehta	Vinod	Pullman	WA	53	Internal Medicine	S	Paroxetine Hcl	Paroxetine Hcl	55	71	2124	593.02			33	47	380.94	1404	*
1821097114	Willey	Kathleen	Hockessin	DE	10	Family Practice	S	Paroxetine Hcl	Paroxetine Hcl	18	54	1620	320.71		#					*
1821097486	Gibson	Gary	Cortland	OH	39	Internal Medicine	S	Paroxetine Hcl	Paroxetine Hcl	17	47	1410	212.7			17	47	212.7	1410	*
1821097577	Lieb	John	Hanover	PA	42	Family Practice	S	Paroxetine Hcl	Paroxetine Hcl	12	36	1080	170.29			12	36	170.29	1080	*
1821097692	Wahba	M.Safwat	Bridgeton	MO	29	Psychiatry	S	Paroxetine Er	Paroxetine Hcl	12	12	360	2088.49			0	0	0	0	#
1821097692	Wahba	M.Safwat	Bridgeton	MO	29	Psychiatry	S	Paroxetine Hcl	Paroxetine Hcl	113	123	3690	989.08	14		42	52	406.24	1560	*
1821097692	Wahba	M.Safwat	Bridgeton	MO	29	Psychiatry	S	Pexeva	Paroxetine Mesylate	15	15	450	12564.5		*					*
1821097726	Tornatore	Carlo	Washington	DC	11	Neurology	S	Paroxetine Hcl	Paroxetine Hcl	15	21	630	128.95		*					*
1821097817	Weed	Karen	Dillon	MT	30	Internal Medicine	S	Paroxetine Hcl	Paroxetine Hcl	20	58.5	1755	272.14		#					*
1821097924	Poshni	Aftab	Crystal Lake	IL	17	Psychiatry	S	Paroxetine Hcl	Paroxetine Hcl	59	78	2340	771.49			47	66	623.69	1980	*
1821097981	Mead	Maureen	Alpena	MI	26	Emergency Medicine	S	Paroxetine Hcl	Paroxetine Hcl	19	33	990	115.99		#					*
1821098047	Ehrenberg	Mitchell	Rochester	NY	36	Internal Medicine	S	Paroxetine Hcl	Paroxetine Hcl	30	88	2640	598.71			30	88	598.71	2640	*
1821098203	Shin	Wonsock	Cumberland	MD	24	Internal Medicine	S	Paroxetine Hcl	Paroxetine Hcl	17	27.2	811	191.26			17	27.2	191.26	811	*
1821098245	Leven	Leonard	Old Greenwich	CT	9	Psychiatry & Neurology	T	Paroxetine Hcl	Paroxetine Hcl	18	26	780	106.51		*					*
1821098419	Pages	Lazaro	Beavercreek	OH	39	Family Practice	S	Paroxetine Hcl	Paroxetine Hcl	23	31	929	187.83			23	31	187.83	929	*
1821099003	Ogilvie	Patrick	Auburn	CA	6	Family Practice	S	Paroxetine Hcl	Paroxetine Hcl	19	45	1332	423.04			19	45	423.04	1332	*
1821099508	Iudica	Kathleen	Harrisonburg	VA	51	Family Practice	S	Paroxetine Hcl	Paroxetine Hcl	21	29	870	166.36		*					*
1821099797	Mccoll	Richard	Round Rock	TX	48	Psychiatry	S	Paroxetine Hcl	Paroxetine Hcl	23	33	990	331.34			0	0	0	0	#
1821100223	Bale	Richard	Spokane	WA	53	Family Practice	S	Paroxetine Hcl	Paroxetine Hcl	12	12.2	358	131.82			0	0	0	0	#
1821100504	Reis	James	Richmond	IN	18	Internal Medicine	S	Paroxetine Hcl	Paroxetine Hcl	115	123.7	2247	1228.09	12		101	109.5	951.16	1873	*
1821100694	Walshaw	Debra	Tucson	AZ	4	Internal Medicine	S	Paroxetine Hcl	Paroxetine Hcl	19	19	570	440.05		*					*
1821100835	Grosslight	Susan	Winnsboro	SC	45	Registered Nurse	T	Paroxetine Hcl	Paroxetine Hcl	24	26	780	102.65		*					*
1821101767	Tsao	Cecillia	Washington	DC	11	Internal Medicine	T	Paroxetine Hcl	Paroxetine Hcl	22	30	900	154.5		*					*
1821101973	Lohse	Lauri	Ocoee	FL	12	Nurse Practitioner	S	Paroxetine Hcl	Paroxetine Hcl	15	17	510	131.78		*					*
1821102005	Vocal	Laurier	Bastrop	TX	48	Family Practice	S	Paroxetine Hcl	Paroxetine Hcl	19	33	990	114.41			19	33	114.41	990	*
1821102153	Field	Lisa	Marlton	NJ	34	Certified Clinical Nurse Specialist	S	Paroxetine Hcl	Paroxetine Hcl	11	11	317	44.72			0	0	0	0	#
1821102575	Saindon	Lee	Greer	SC	45	Family Practice	S	Paroxetine Hcl	Paroxetine Hcl	18	18	540	134.83			18	18	134.83	540	*
1821102633	Mouli	Padmaja	Adrian	MI	26	Internal Medicine	S	Paroxetine Hcl	Paroxetine Hcl	35	59	1760	569.69			17	39	473.81	1170	*
1821102773	Abrams	Howard	Salem	MA	25	Psychiatry	S	Paroxetine Hcl	Paroxetine Hcl	107	222.8	6684	1655.8	20		75	169.8	1100.9	5094	#
1821102849	Korte	Mark	Herrin	IL	17	Family Practice	S	Paroxetine Hcl	Paroxetine Hcl	62	82	2409	527.8		#					*
1821102914	Mcivor	Patricia	Groton	CT	9	Family Practice	S	Paroxetine Hcl	Paroxetine Hcl	26	34	1020	178.32		#					*
1821102922	Wulfsberg	Richard	Encino	CA	6	Internal Medicine	S	Paroxetine Hcl	Paroxetine Hcl	23	47	1410	331.07			12	34	248.13	1020	*
1821103045	Federman	Marc	Georgetown	MA	25	Family Practice	S	Paroxetine Hcl	Paroxetine Hcl	12	36	1080	97.89			12	36	97.89	1080	*
1821103326	Lukowicz	Daniel	Warwick	RI	44	Internal Medicine	S	Paroxetine Hcl	Paroxetine Hcl	104	181.8	5454	1826.28	16		83	152.8	1475.16	4584	#
1821103698	Brennan	Sean	Fort Wayne	IN	18	Family Practice	S	Paroxetine Hcl	Paroxetine Hcl	22	44.1	1322	385.39		#					*
1821103706	Glick	John	Yuma	CO	8	Family Practice	S	Paroxetine Hcl	Paroxetine Hcl	40	42	707	356.91			0	0	0	0	#
1821104381	Stewart	Carlyle	Plano	TX	48	Internal Medicine	S	Paroxetine Hcl	Paroxetine Hcl	64	160	4798	994.25	23		64	160	994.25	4798		23
1821104662	Cotronea	Anthony	Rome	NY	36	Family Practice	S	Paroxetine Hcl	Paroxetine Hcl	12	29	870	141.06		*					*
1821105057	Drexler	Mark	Glenview	IL	17	Family Practice	S	Paroxetine Hcl	Paroxetine Hcl	12	19	570	196.39			12	19	196.39	570	*
1821105198	Larkin	Harry	Ship Bottom	NJ	34	Family Practice	S	Paroxetine Hcl	Paroxetine Hcl	60	124	3618	883.94	12		46	110	571.92	3220	#
1821105313	Lagerman	Carol	Dousman	WI	55	Nurse Practitioner	S	Paroxetine Hcl	Paroxetine Hcl	11	11	320	79.09		*					*
1821105321	Lee	Ching	Anaheim	CA	6	Internal Medicine	S	Paroxetine Hcl	Paroxetine Hcl	30	30	318	195.01			30	30	195.01	318	*
1821105495	Borucki	Lenora	Uniontown	PA	42	Nurse Practitioner	S	Paroxetine Hcl	Paroxetine Hcl	25	27	810	229.76			25	27	229.76	810	*
1821105537	Poole	Michael	Fairfield	IA	19	Family Practice	S	Paroxetine Hcl	Paroxetine Hcl	17	23.2	668	255.61		*					*
1821106014	Dewalt	David	Hilliard	OH	39	Family Practice	S	Paroxetine Hcl	Paroxetine Hcl	26	34	1005	345.93			26	34	345.93	1005	*
1821106592	Mosley	Jerry	Jasper	AL	1	Internal Medicine	S	Paroxetine Hcl	Paroxetine Hcl	69	152	4560	1134.85	16		52	129	807.01	3870	#
1821106618	Shapiro	Harry	Boston	MA	25	Internal Medicine	S	Paroxetine Hcl	Paroxetine Hcl	20	36	1080	156.46			20	36	156.46	1080	*
1821106824	Kanter	Evan	Seattle	WA	53	Psychiatry	S	Paroxetine Hcl	Paroxetine Hcl	33	67	2010	432.98		*					*
1821106832	Hoynacke	Renee	Marshfield	WI	55	Internal Medicine	S	Paroxetine Hcl	Paroxetine Hcl	36	78.2	2329	501.21			36	78.2	501.21	2329	*
1821107517	Hill	Wendy	Penn Yan	NY	36	Nurse Practitioner	S	Paroxetine Hcl	Paroxetine Hcl	15	31	930	188.51			15	31	188.51	930	*
1821107574	Staggs	James	Cookeville	TN	47	Osteopathic Manipulative Medicine	S	Paroxetine Hcl	Paroxetine Hcl	135	225	5483	986.41	20		135	225	986.41	5483		20
1821107715	Kloda	Piotr	Dublin	OH	39	Internal Medicine	S	Paroxetine Hcl	Paroxetine Hcl	11	27	810	148.36			11	27	148.36	810	*
1821107731	Eyma-Heywood	Valerie	Plantation	FL	12	Family Practice	S	Paroxetine Hcl	Paroxetine Hcl	31	37.2	968	505.68		#					*
1821107822	Dabora	Sandra	East Boston	MA	25	Internal Medicine	S	Paroxetine Hcl	Paroxetine Hcl	11	19	570	138		*					*
1821107939	Boyd	Gregory	Lees Summit	MO	29	Family Practice	S	Paroxetine Hcl	Paroxetine Hcl	21	37	1110	246		#					*
1821107947	Mcleese	Katharine	Omaha	NE	31	Internal Medicine	S	Paroxetine Hcl	Paroxetine Hcl	38	80	2390	498.36			38	80	498.36	2390	*
1821108630	Sawyer	Johnathan	Swansboro	NC	37	Physician Assistant	S	Paroxetine Hcl	Paroxetine Hcl	11	33	990	291.07			11	33	291.07	990	*
1821108713	Gillette	Jimy	Lynnwood	WA	53	Internal Medicine	S	Paroxetine Hcl	Paroxetine Hcl	37	63.2	1897	509.51			26	52	371.55	1560	*
1821108838	Thompson	Micah	Terre Haute	IN	18	Family Practice	S	Paroxetine Hcl	Paroxetine Hcl	42	76	2258	579.21	12		42	76	579.21	2258		12
1821109398	Sagdeo	Anjali	Los Gatos	CA	6	Internal Medicine	S	Paroxetine Hcl	Paroxetine Hcl	29	77	2310	365.24			29	77	365.24	2310	*
1821109463	Shakoor	Naseem	Conyers	GA	13	Internal Medicine	S	Paroxetine Hcl	Paroxetine Hcl	93	157	4620	1108.59	22	#					#
1821109646	Neuwirth	April	Livonia	MI	26	Nurse Practitioner	S	Paroxetine Cr	Paroxetine Hcl	13	13	193	345.39			13	13	345.39	193	*
1821109646	Neuwirth	April	Livonia	MI	26	Nurse Practitioner	S	Paroxetine Hcl	Paroxetine Hcl	15	15.3	458	147.66		*					*
1821109760	Felong	Michael	Temecula	CA	6	Internal Medicine	S	Paroxetine Hcl	Paroxetine Hcl	18	32	960	190.11			18	32	190.11	960	*
1821110396	Fagerson	Donald	Inverness	IL	17	Psychiatry	S	Paroxetine Hcl	Paroxetine Hcl	48	52	1534	760.12			30	34	453.02	1020	*
1821113242	Halkova	Tatsiana	Eau Claire	WI	55	Family Practice	S	Paroxetine Hcl	Paroxetine Hcl	11	31	930	121.11			11	31	121.11	930	*
1821115833	Gonzalez	Dino	Las Vegas	NV	32	Internal Medicine	S	Paroxetine Hcl	Paroxetine Hcl	17	43	1290	432.66		#					*
1821120692	Lozito	Joseph	Hawthorne	NJ	34	Family Practice	S	Paroxetine Hcl	Paroxetine Hcl	17	45	1334	145.53			17	45	145.53	1334	*
1821123035	Bulger	John	Mishawaka	IN	18	Family Practice	S	Paroxetine Hcl	Paroxetine Hcl	20	44	1306	345.24		#					*
1821124025	Anderson	Robert	Portland	ME	23	Emergency Medicine	S	Paroxetine Hcl	Paroxetine Hcl	22	22	660	222.02			22	22	222.02	660	*
1821124488	Sanders	Jeff	Atlanta	GA	13	Psychiatry	S	Paroxetine Hcl	Paroxetine Hcl	11	11	330	59.99			0	0	0	0	#
1821126566	Khalid	Jawaria	Paola	KS	20	Family Practice	S	Paroxetine Hcl	Paroxetine Hcl	77	122.6	3664	661.37	13		55	100.6	572.81	3017	#
1821127333	Chesnut	Michael	Louisville	KY	21	Internal Medicine	S	Paroxetine Hcl	Paroxetine Hcl	20	28	840	217.86		*					*
1821127697	Aquino	Patrick	Burlington	MA	25	Psychiatry	S	Paroxetine Hcl	Paroxetine Hcl	28	44	1320	234.19		*					*
1821127721	Kipervas	Yelena	Stroudsburg	PA	42	Family Practice	S	Paroxetine Hcl	Paroxetine Hcl	50	72	2088	459.39			22	44	240.38	1320	*
1821127747	Lawrence	Lisa	Cleveland	OH	39	Psychiatry	S	Paroxetine Hcl	Paroxetine Hcl	56	56	1680	811.31		*					*
1821127903	Police	Anitha	Jacksonville	FL	12	Internal Medicine	S	Paroxetine Hcl	Paroxetine Hcl	33	81	2430	411.36			33	81	411.36	2430	*
1821128505	Barlage	Carol	Springfield	OH	39	Family Practice	S	Paroxetine Hcl	Paroxetine Hcl	29	39	1170	298.04		#					*
1821129966	Voss	Katherine	Glastonbury	CT	9	Physician Assistant	S	Paroxetine Hcl	Paroxetine Hcl	15	17	510	170.55			15	17	170.55	510	*
1821132481	Hult	James	Sequim	WA	53	Internal Medicine	S	Paroxetine Hcl	Paroxetine Hcl	39	105	3129	848	15		39	105	848	3129		15
1821135104	Fleming	Dallas	Denver	CO	8	Psychiatry	S	Paroxetine Hcl	Paroxetine Hcl	19	37	1110	255.31		#					*
1821136086	Pepka	James	Auburn	WA	53	Family Practice	S	Paroxetine Hcl	Paroxetine Hcl	12	12	347	152.3			12	12	152.3	347	*
1821137712	Fogelman	Steven	Rome	NY	36	Psychiatry	S	Paroxetine Er	Paroxetine Hcl	12	12	360	3190.08			0	0	0	0	#
1821137712	Fogelman	Steven	Rome	NY	36	Psychiatry	S	Paroxetine Hcl	Paroxetine Hcl	270	270.3	8064	3576.32	24		60	60	758.94	1777	*
1821138405	Olivares	Gisella	Pomona	CA	6	Family Practice	S	Paroxetine Hcl	Paroxetine Hcl	16	20	600	287.37			16	20	287.37	600	*
1821140591	Winther	Kristen	Spokane	WA	53	Nurse Practitioner	S	Paroxetine Hcl	Paroxetine Hcl	14	26	780	273.13		*					*
1821143926	Ledford	Sarah	Edgefield	SC	45	Physician Assistant	S	Paroxetine Hcl	Paroxetine Hcl	43	43	1290	405.52			18	18	165.91	540	*
1821146168	Tenenbaum	Joseph	New York	NY	36	Cardiology	S	Paroxetine Hcl	Paroxetine Hcl	14	30	900	177.62			14	30	177.62	900	*
1821146606	Lo	Siang	Pacific Grove	CA	6	Family Practice	S	Paroxetine Hcl	Paroxetine Hcl	12	12	360	55.96			12	12	55.96	360	*
1821148826	Qaqish	Farouq	Omaha	NE	31	Family Practice	S	Paroxetine Hcl	Paroxetine Hcl	12	28	840	148.09			12	28	148.09	840	*
1821148917	Lopez	Luis	Phoenix	AZ	4	Family Practice	S	Paroxetine Hcl	Paroxetine Hcl	42	70	2100	511.17	11		16	24	159.63	720	*
1821149725	Gentz	Judith	Ypsilanti	MI	26	Nurse Practitioner	S	Paroxetine Hcl	Paroxetine Hcl	24	24.2	710	143.07		*					*
1821149741	Tsang	Kock-Yen	Toms River	NJ	34	Cardiology	S	Paroxetine Hcl	Paroxetine Hcl	15	19	570	213.92			15	19	213.92	570	*
1821150327	Gray	Judith	Negaunee	MI	26	Physician Assistant	S	Paroxetine Hcl	Paroxetine Hcl	47	67	2010	451.38			18	38	261.02	1140	*
1821150616	Ortiz	Juan	Miami	FL	12	Psychiatry & Neurology	T	Paroxetine Hcl	Paroxetine Hcl	104	135	4050	693.87	16		52	79	467.46	2370	#
1821150863	Kadambi	Andal	Dublin	CA	6	Internal Medicine	S	Paroxetine Hcl	Paroxetine Hcl	17	27	810	251.98			17	27	251.98	810	*
1821151069	Rallis	Michael	Burgaw	NC	37	Internal Medicine	S	Paroxetine Hcl	Paroxetine Hcl	28	34	983	433.45	11	#					*
1821153511	Mercer	Alexander	Woodstock	GA	13	Psychiatry	S	Paroxetine Hcl	Paroxetine Hcl	31	31.2	935	191.86		#					*
1821153529	Duncan	Wallace	Lithonia	GA	13	Internal Medicine	S	Paroxetine Hcl	Paroxetine Hcl	20	34	1020	174.41		*					*
1821155011	Stokols	Mark	Camarillo	CA	6	Internal Medicine	S	Paroxetine Hcl	Paroxetine Hcl	30	70	2100	447.99			30	70	447.99	2100	*
1821155433	Llamas	Antonio	Fontana	CA	6	General Practice	S	Paroxetine Hcl	Paroxetine Hcl	16	18	540	143.96		#					*
1821156449	Faltus	Frank	Providence	RI	44	Psychiatry	S	Paroxetine Hcl	Paroxetine Hcl	11	20	600	222.15		*					*
1821156472	Stiltner	Sean	Waverly	OH	39	Emergency Medicine	S	Paroxetine Hcl	Paroxetine Hcl	15	43	1290	310.57		*					*
1821156548	Pieri	Italo	Chicago	IL	17	Internal Medicine	S	Paroxetine Hcl	Paroxetine Hcl	13	21	630	145.6			13	21	145.6	630	*
1821156795	Garcia	Umberto	Las Cruces	NM	35	Family Practice	S	Paroxetine Hcl	Paroxetine Hcl	16	44	1320	386.3			16	44	386.3	1320	*
1821157025	Klassen	Cathlyn	Everett	WA	53	Family Practice	S	Paroxetine Hcl	Paroxetine Hcl	11	11.2	334	130.43			0	0	0	0	#
1821157231	Ahmed	Lubna	Hamilton	NJ	34	Internal Medicine	S	Paroxetine Hcl	Paroxetine Hcl	65	97	2788	755.77	12		65	97	755.77	2788		12
1821157454	Gilson	Irving	Warwick	RI	44	Internal Medicine	S	Paroxetine Hcl	Paroxetine Hcl	45	56	1680	424.41		#					*
1821157462	Hussain	Abid	Hemet	CA	6	Internal Medicine	S	Paroxetine Hcl	Paroxetine Hcl	65	111	3310	999.93	19		40	86	745.61	2560	#
1821158130	Rinker	Barry	Chester	PA	42	Internal Medicine	S	Paroxetine Hcl	Paroxetine Hcl	22	42	1260	383.98		#					*
1821158312	Gasior	Anne	Bishop	CA	6	Family Practice	S	Paroxetine Hcl	Paroxetine Hcl	22	22	660	252.87		#					*
1821158635	Sheh	Tiffany	Encino	CA	6	Family Practice	S	Paroxetine Hcl	Paroxetine Hcl	30	58	1740	329.54		#					*
1821158759	Driskell	Amber	Austell	GA	13	Internal Medicine	S	Paroxetine Hcl	Paroxetine Hcl	33	57	1700	616.38			20	38	496.5	1130	*
1821158882	Hart	James	Woodland	AL	1	Physician Assistant	S	Paroxetine Hcl	Paroxetine Hcl	51	107	3210	740.33	12	#					*
1821159138	Diraimondo	Linda	Madison	WI	55	Psychiatry	S	Paroxetine Hcl	Paroxetine Hcl	122	130.3	3717	920.88	14		27	33.1	296.08	974	*
1821159674	Thornquist	Robert	Anchorage	AK	2	Family Practice	S	Paroxetine Hcl	Paroxetine Hcl	42	42	808	354.22			0	0	0	0	#
1821159864	Peterson	Donald	Gretna	LA	22	Family Practice	S	Paroxetine Hcl	Paroxetine Hcl	33	53	1590	229.43			33	53	229.43	1590	*
1821160276	Commodaro	Dominick	Bensalem	PA	42	Family Practice	S	Paroxetine Hcl	Paroxetine Hcl	18	26	780	249.63			18	26	249.63	780	*
1821160631	Kumar	Juhi	Fremont	CA	6	Internal Medicine	S	Paroxetine Hcl	Paroxetine Hcl	16	25.4	760	185.69			16	25.4	185.69	760	*
1821160763	Tanel	Gwendolyn	Mukwonago	WI	55	Family Practice	S	Paroxetine Hcl	Paroxetine Hcl	23	53	1580	427.53		#					*
1821160938	Marasinghe	Thilina	San Antonio	TX	48	Internal Medicine	S	Paroxetine Hcl	Paroxetine Hcl	46	94	2586	917.2	12	#					#
1821161050	Huff	Angela	Desoto	TX	48	Neurology	S	Paroxetine Hcl	Paroxetine Hcl	26	26	780	134.54			26	26	134.54	780	*
1821161183	Northrup	Christine	Shelburne	VT	50	Internal Medicine	S	Paroxetine Hcl	Paroxetine Hcl	16	24	720	161.42			16	24	161.42	720	*
1821161837	Pearlstein	Todd	Troy	AL	1	Family Practice	S	Paroxetine Hcl	Paroxetine Hcl	60	128	3840	909.39	14		60	128	909.39	3840		14
1821161886	Beck	Sharon	Wheaton	IL	17	Nurse Practitioner	S	Paroxetine Hcl	Paroxetine Hcl	13	31	930	206.24		*					*
1821162132	Jimenez	Martin	Oakland	CA	6	Internal Medicine	S	Paroxetine Hcl	Paroxetine Hcl	28	28	757	701.61			28	28	701.61	757	*
1821162207	Harris	William	Charleston	WV	54	Geriatric Medicine	S	Paroxetine Hcl	Paroxetine Hcl	78	214	6420	1172.01	21	#					#
1821163825	Friedman	Jay	Scottsdale	AZ	4	Internal Medicine	S	Paroxetine Hcl	Paroxetine Hcl	119	302.9	9088	2405.37	38		119	302.9	2405.37	9088		38
1821163890	Nolen	Andree	Nashua	NH	33	Nurse Practitioner	S	Paroxetine Hcl	Paroxetine Hcl	16	16	453	195.45			0	0	0	0	#
1821163908	Schackman	Lynn	New York	NY	36	Psychiatry & Neurology	T	Paroxetine Hcl	Paroxetine Hcl	12	12	360	138			12	12	138	360	*
1821164534	Rodriguez	Angela	Weston	FL	12	Pediatric Medicine	S	Paroxetine Hcl	Paroxetine Hcl	13	13	366	176.64			13	13	176.64	366	*
1821165382	Utt	Jessica	Richmond	VA	51	Physician Assistant	S	Paroxetine Hcl	Paroxetine Hcl	19	29	870	347.88			19	29	347.88	870	*
1821165424	Stanger	Victoria	Salt Lake City	UT	49	Physician Assistant	S	Paroxetine Hcl	Paroxetine Hcl	13	13	390	90.4			0	0	0	0	#
1821165432	Okasinski	Michael	Hampton	VA	51	Psychiatry	S	Paroxetine Hcl	Paroxetine Hcl	66	66	1906	714.42			0	0	0	0	#
1821165614	Vanfarowe	Cynthia	Fort Collins	CO	8	Family Practice	S	Paroxetine Hcl	Paroxetine Hcl	17	47	1410	415.93		#					*
1821165655	Ho-Hoang	Robert	Bellflower	CA	6	Psychiatry	S	Paroxetine Hcl	Paroxetine Hcl	17	56	1680	447.39		#					*
1821165770	Valencia	Irene	Bellflower	CA	6	Family Practice	S	Paroxetine Hcl	Paroxetine Hcl	15	30	900	180.6		#					*
1821165861	Raney	Patrick	Topeka	KS	20	Family Practice	S	Paroxetine Hcl	Paroxetine Hcl	59	137.7	4129	1073.54	18		43	117.5	897.56	3524	#
1821166158	Hertz	Stanley	Roslyn	NY	36	Psychiatry	S	Paroxetine Hcl	Paroxetine Hcl	41	111	3330	905.22	11	#					*
1821166364	Jacobi	David	Dearborn	MI	26	Internal Medicine	S	Paroxetine Hcl	Paroxetine Hcl	19	57	1710	214.93		#					*
1821166604	Perez Gallardo	Rodolfo	Fort Myers	FL	12	Family Practice	S	Paroxetine Hcl	Paroxetine Hcl	15	43.1	1293	297.22		#					*
1821166638	Narayan	Aurindom	St Petersburg	FL	12	Internal Medicine	S	Paroxetine Hcl	Paroxetine Hcl	21	63	1890	270.06		#					*
1821166786	Delenick	Michele	Portland	ME	23	Internal Medicine	S	Paroxetine Hcl	Paroxetine Hcl	12	36	1080	324.45			12	36	324.45	1080	*
1821168212	Burdett	V	Woodbridge	VA	51	Psychiatry & Neurology	T	Paroxetine Er	Paroxetine Hcl	11	11	330	1105.94			0	0	0	0	#
1821168972	Nuriel	Gabriel	Orlando	FL	12	Family Practice	S	Paroxetine Hcl	Paroxetine Hcl	87	107	3042	1460.33	21		66	86	1000.38	2450	#
1821169707	Hom	Diane	Fontana	CA	6	Family Practice	S	Paroxetine Hcl	Paroxetine Hcl	19	61	1830	240.14			19	61	240.14	1830	*
1821169806	Matista	Joseph	San Diego	CA	6	Family Practice	S	Paroxetine Hcl	Paroxetine Hcl	19	63.3	1900	375.24			19	63.3	375.24	1900	*
1821169905	Thomas	Lijo	Auburn	WA	53	Internal Medicine	S	Paroxetine Hcl	Paroxetine Hcl	58	140	4178	1042.13	15	#					#
1821170085	Grissett	Kathleen	Orange Park	FL	12	Psychiatry	S	Paroxetine Hcl	Paroxetine Hcl	23	53	1590	552.82		*					*
1821170879	Stoltz	Anjanette	Ann Arbor	MI	26	Geriatric Medicine	S	Paroxetine Hcl	Paroxetine Hcl	56	124	3658	847.03	12		56	124	847.03	3658		12
1821170986	Vanhoozen	Brian	New London	WI	55	Emergency Medicine	S	Paroxetine Hcl	Paroxetine Hcl	18	38	1140	362.89		#					*
1821171281	Smith	Rebecca	New York	NY	36	Psychiatry	S	Paroxetine Hcl	Paroxetine Hcl	31	65	1950	415.04		#					*
1821171604	Bezikian	Hagop	Los Angeles	CA	6	Internal Medicine	S	Paroxetine Hcl	Paroxetine Hcl	43	43	1290	212.02		#					*
1821172065	Bagingito	Alwin	Temecula	CA	6	Family Practice	S	Paroxetine Hcl	Paroxetine Hcl	18	36	1080	217.36			18	36	217.36	1080	*
1821172255	Gajic	Zoran	West Bend	WI	55	Internal Medicine	S	Paroxetine Hcl	Paroxetine Hcl	54	110	3185	612.25	11		41	91	525.59	2615	*
1821172305	Wikler	Abraham	Henderson	NV	32	Family Practice	S	Paroxetine Hcl	Paroxetine Hcl	26	78	2340	470.39		#					*
1821172362	Thompson	Sam	Elmira	NY	36	Internal Medicine	S	Paroxetine Hcl	Paroxetine Hcl	13	13	380	203.48			13	13	203.48	380	*
1821172990	Hodge	Deborah	Houston	TX	48	Nurse Practitioner	S	Paroxetine Hcl	Paroxetine Hcl	12	12	360	41.7			0	0	0	0	#
1821173915	Atkinson	Denis	Fort Worth	TX	48	Psychiatry	S	Paroxetine Hcl	Paroxetine Hcl	52	58	1740	319.59	14		11	17	73.25	510	*
1821174095	Elkins	Wilson	Pleasant Garden	NC	37	General Practice	S	Paroxetine Hcl	Paroxetine Hcl	32	82.2	2430	668.45	15	#					#
1821174707	Wung	Jay	Salem	OR	41	Psychiatry	S	Paroxetine Hcl	Paroxetine Hcl	91	125.1	3712	746.4	19		32	44	273.44	1303	*
1821175092	Inzerello	Anthony	Evansville	IN	18	Family Practice	S	Paroxetine Hcl	Paroxetine Hcl	15	25	727	260.21		*					*
1821175134	Camacho	Brenda	Woodbury	NJ	34	Psychiatry	S	Paroxetine Hcl	Paroxetine Hcl	35	35	977	325.36		*					*
1821175241	Dizon	Amador	Fargo	ND	38	Psychiatry	S	Paroxetine Hcl	Paroxetine Hcl	38	43	1290	259.41			11	11	51.15	330	*
1821175811	Lee	Myung	Van Nuys	CA	6	Family Practice	S	Paroxetine Hcl	Paroxetine Hcl	11	23	690	120.2			11	23	120.2	690	*
1821176157	Meyers	Stephen	Oak Ridge	NC	37	Family Practice	S	Paroxetine Hcl	Paroxetine Hcl	18	44	1320	250.58			18	44	250.58	1320	*
1821176470	Brown	Charles	Pittsburgh	PA	42	Family Practice	S	Paroxetine Hcl	Paroxetine Hcl	35	45	1290	400.18		#					*
1821176538	Alocozy	Mohammad	Sacramento	CA	6	Internal Medicine	S	Paroxetine Hcl	Paroxetine Hcl	18	28	806	333.78		#					*
1821177130	North	Kelly	Camillus	NY	36	Physician Assistant	S	Paroxetine Hcl	Paroxetine Hcl	18	30	900	291.14			18	30	291.14	900	*
1821177437	Janeway	David	Arlington	WA	53	Family Practice	S	Paroxetine Hcl	Paroxetine Hcl	13	19	554	194.36			13	19	194.36	554	*
1821177460	Lee	Walter	Brighton	MA	25	Internal Medicine	S	Paroxetine Hcl	Paroxetine Hcl	54	54	1558	873.81		#					*
1821177700	Garand	Joseph	Greenville	SC	45	Family Practice	S	Paroxetine Hcl	Paroxetine Hcl	37	110	3300	817.98	11	#					*
1821177726	Matthews	Michael	Sidney	NE	31	Family Practice	S	Paroxetine Hcl	Paroxetine Hcl	52	62	1837	386.03		#					*
1821177833	Garcia	Antonio	Pomona	CA	6	Pediatric Medicine	S	Paroxetine Hcl	Paroxetine Hcl	26	59	1770	222.03		#					*
1821178484	Saulino	Michael	Elkins Park	PA	42	Physical Medicine and Rehabilitation	S	Paroxetine Hcl	Paroxetine Hcl	15	15	450	431.87		*					*
1821179235	Carter	Amy	New Castle	IN	18	Family Practice	S	Paroxetine Hcl	Paroxetine Hcl	18	36	1056	389.42		#					*
1821179821	Barrett	Richard	Houston	TX	48	Psychiatry	S	Paroxetine Hcl	Paroxetine Hcl	27	27	748	273.39			27	27	273.39	748	*
1821180134	Linford	Douglas	Coeur D Alene	ID	16	Family Practice	S	Paroxetine Hcl	Paroxetine Hcl	18	48	1440	217.55			18	48	217.55	1440	*
1821180241	Maynard	William	Nashville	TN	47	Internal Medicine	S	Paroxetine Hcl	Paroxetine Hcl	23	52	1560	241.13			23	52	241.13	1560	*
1821181215	O'brien	Michael	Castro Valley	CA	6	Family Practice	S	Paroxetine Hcl	Paroxetine Hcl	29	43	1290	308.16			13	15	98.9	450	*
1821181504	Pedevillano	Frank	Poughkeepsie	NY	36	Family Practice	S	Paroxetine Hcl	Paroxetine Hcl	23	39	1170	183.8			23	39	183.8	1170	*
1821181868	Back	Jerry	North Charleston	SC	45	Internal Medicine	S	Paroxetine Hcl	Paroxetine Hcl	15	30.8	925	190		*					*
1821182551	Schaefer	John	La Grande	OR	41	Family Practice	S	Paroxetine Hcl	Paroxetine Hcl	103	125	3315	1244.38	15		90	112	1086.58	2951	#
1821182718	Niehaus	Jeanne	Union	MO	29	Certified Clinical Nurse Specialist	S	Paroxetine Hcl	Paroxetine Hcl	48	48	1390	644.92		*					*
1821183179	Chan	Paul	Grand Forks	ND	38	Family Practice	S	Paroxetine Hcl	Paroxetine Hcl	37	55	1640	1027.19			25	43	872.03	1280	*
1821183302	Desilva	Ginige	St Petersburg	FL	12	Internal Medicine	S	Paroxetine Hcl	Paroxetine Hcl	22	28	840	154.75		#					*
1821183401	Gaya	William	Ocala	FL	12	Neurology	S	Paroxetine Hcl	Paroxetine Hcl	13	33	990	150.02			13	33	150.02	990	*
1821183435	Khan	Jalil	Lewisville	TX	48	Internal Medicine	S	Paroxetine Hcl	Paroxetine Hcl	19	48.8	1440	310.91		*					*
1821184144	Brigham	Peter	Arlington	MA	25	Psychiatry	S	Paroxetine Hcl	Paroxetine Hcl	27	39	1170	202.38			27	39	202.38	1170	*
1821184540	Thakore	Hetal	Augusta	GA	13	Internal Medicine	S	Paroxetine Hcl	Paroxetine Hcl	85	85	700	454.4			85	85	454.4	700	*
1821185703	Laningham	Rodney	Conroe	TX	48	Family Practice	S	Paroxetine Hcl	Paroxetine Hcl	20	56	1680	519.37		#					*
1821185968	Hinton	Timothy	Nashville	TN	47	Internal Medicine	S	Paroxetine Hcl	Paroxetine Hcl	16	42	1255	318.82			16	42	318.82	1255	*
1821186222	Childrey	Gregory	Columbus	MS	28	Obstetrics & Gynecology	S	Paroxetine Hcl	Paroxetine Hcl	25	33	990	137.67		#					*
1821186560	Palomata	Maria	Hamilton	NJ	34	Internal Medicine	S	Paroxetine Hcl	Paroxetine Hcl	12	36	1080	121.6		*					*
1821186867	Hughes	Michael	Palm Springs	CA	6	Family Practice	S	Paroxetine Hcl	Paroxetine Hcl	16	42	1260	305.8			16	42	305.8	1260	*
1821186933	Graves	Bertram	Indianapolis	IN	18	Cardiology	S	Paroxetine Hcl	Paroxetine Hcl	13	19	570	89.14			0	0	0	0	#
1821186990	Puente	Joseph	Metairie	LA	22	Internal Medicine	S	Paroxetine Hcl	Paroxetine Hcl	34	89	2670	563.13			34	89	563.13	2670	*
1821187204	Gebhard	Paul	Saratoga Springs	NY	36	Internal Medicine	S	Paroxetine Hcl	Paroxetine Hcl	40	70	2098	276.54	12	#					*
1821187881	Naraghi-Arani	Marjan	San Ramon	CA	6	Family Practice	S	Paroxetine Hcl	Paroxetine Hcl	15	24.2	720	151.91		*					*
1821188038	Fraser	Douglas	Pensacola	FL	12	Psychiatry	S	Paroxetine Hcl	Paroxetine Hcl	26	34.3	998	225.94			0	0	0	0	#
1821188376	Rea	James	Indianapolis	IN	18	Family Practice	S	Paroxetine Hcl	Paroxetine Hcl	23	57	1710	494.32			23	57	494.32	1710	*
1821188467	Beltran-Keeling	Joyce	Midlothian	VA	51	Internal Medicine	S	Paroxetine Hcl	Paroxetine Hcl	24	56	1680	423.25		#					*
1821188483	Birlew	Nicholas	Stockton	CA	6	Family Practice	S	Paroxetine Hcl	Paroxetine Hcl	66	146	4380	1064.44	17	#					#
1821188616	Davis	Wendy	Marshall	MI	26	Physician Assistant	S	Paroxetine Hcl	Paroxetine Hcl	17	19	553	92.81		#					*
1821188764	Juergens	Steven	Bellevue	WA	53	Psychiatry	S	Paroxetine Hcl	Paroxetine Hcl	48	100	2994	1004.99	13	#					#
1821189242	Rattotti	Richard	Bronx	NY	36	Internal Medicine	S	Paroxetine Hcl	Paroxetine Hcl	15	25	750	326.05			15	25	326.05	750	*
1821189309	Peter	David	Portland	OR	41	Family Practice	S	Paroxetine Hcl	Paroxetine Hcl	16	48	1440	381.93			16	48	381.93	1440	*
1821189622	Langlois	Tricia	Fargo	ND	38	Internal Medicine	S	Paroxetine Hcl	Paroxetine Hcl	19	19	297	39.23		*					*
1821190018	Louie	Douglas	Tacoma	WA	53	Family Practice	S	Paroxetine Hcl	Paroxetine Hcl	22	42	1260	248.91			22	42	248.91	1260	*
1821190802	Watson	Elizabeth	Steele	MO	29	Nurse Practitioner	S	Paroxetine Hcl	Paroxetine Hcl	17	17	395	151.19		*					*
1821191040	Mattison	Richard	Trinity	FL	12	Family Practice	S	Paroxetine Hcl	Paroxetine Hcl	76	150	4500	819.82	19		76	150	819.82	4500		19
1821191339	Lee	Sang-Kyune	Liberty	IN	18	Family Practice	S	Paroxetine Hcl	Paroxetine Hcl	29	67	2010	281.09			18	38	116.88	1140	*
1821191388	Rathbone	Richard	Clinton	LA	22	General Surgery	S	Paroxetine Hcl	Paroxetine Hcl	82	107	2810	844.49	15		70	80	701.77	2000	#
1821191412	Hashmi	Shoaib	Baltimore	MD	24	Internal Medicine	S	Paroxetine Hcl	Paroxetine Hcl	79	79	2174	1225.04			66	66	1143.08	1813	*
1821192113	Simmons	Miles	Brunswick	ME	23	Psychiatry	S	Paroxetine Hcl	Paroxetine Hcl	12	12	360	146.32			0	0	0	0	#
1821193178	Keller	Kathryn	Indianapolis	IN	18	Internal Medicine	S	Paroxetine Hcl	Paroxetine Hcl	62	157	4698	868.34	17	#					#
1821193400	Pizarro-Skerrette	Carmen	Orocovis	PR	72	General Practice	T	Paroxetine Hcl	Paroxetine Hcl	64	64	1920	551.52	18		13	13	109.79	390	*
1821193749	Salley	Fred	Encinitas	CA	6	Family Practice	S	Paroxetine Hcl	Paroxetine Hcl	11	32.8	983	234.13			11	32.8	234.13	983	*
1821193772	Blount	Benroe	Lakeland	FL	12	Family Practice	S	Paroxetine Hcl	Paroxetine Hcl	13	38	1140	295.28		#					*
1821194325	Myers	Lavinia	Oak Brook	IL	17	Psychiatry	S	Paroxetine Hcl	Paroxetine Hcl	12	28	840	181.55			0	0	0	0	#
1821194382	Echavarria	Gonzalo	Wellington	FL	12	Anesthesiology	S	Paroxetine Hcl	Paroxetine Hcl	12	12	360	48.02			0	0	0	0	#
1821194937	Roche	Richard	Albuquerque	NM	35	Internal Medicine	S	Paroxetine Hcl	Paroxetine Hcl	43	79	2346	652.26		#					*
1821194945	Cherkasky	Scott	Encino	CA	6	Psychiatry	S	Paroxetine Hcl	Paroxetine Hcl	18	26	780	168.95		*					*
1821195090	Asare	Frederick	Fayetteville	NC	37	Hospitalist	S	Paroxetine Hcl	Paroxetine Hcl	23	31	930	223.23		#					*
1821195231	Dixon Selles	Paul	Humacao	PR	72	General Practice	S	Paroxetine Hcl	Paroxetine Hcl	11	11	330	68.31			11	11	68.31	330	*
1821195330	Sicat	Maria	Meadowbrook	PA	42	Internal Medicine	S	Paroxetine Hcl	Paroxetine Hcl	11	23	690	133.16			11	23	133.16	690	*
1821195363	Chaudhery	Shaukat	Old Bridge	NJ	34	Cardiology	S	Paroxetine Hcl	Paroxetine Hcl	18	42	1260	223.97			18	42	223.97	1260	*
1821195413	Asimenios	Valeria	Las Vegas	NV	32	Internal Medicine	S	Paroxetine Hcl	Paroxetine Hcl	40	90	2700	836.21	12		40	90	836.21	2700		12
1821195777	Holloway	David	Waukesha	WI	55	Psychiatry	S	Paroxetine Hcl	Paroxetine Hcl	55	69	2070	597.83		#					*
1821196577	Smith	Stuart	Bismarck	ND	38	Family Practice	S	Paroxetine Hcl	Paroxetine Hcl	18	48	1416	334.02		#					*
1821196627	Jackson	John	Annapolis	MD	24	Internal Medicine	S	Paroxetine Hcl	Paroxetine Hcl	16	38	1140	189.16			16	38	189.16	1140	*
1821197484	Davis	Paul	Salem	WV	54	Family Practice	S	Paroxetine Hcl	Paroxetine Hcl	11	27	810	226.43		*					*
1821197740	Jasman	Lora	Deer Park	WA	53	Internal Medicine	S	Paroxetine Hcl	Paroxetine Hcl	19	51	1530	531.31		#					*
1821198003	Charbonier	Del	Warren	MI	26	Internal Medicine	S	Paroxetine Hcl	Paroxetine Hcl	30	48	1424	203.66			15	23	103.8	690	*
1821198052	Taylor	Robert	Shreveport	LA	22	Pulmonary Disease	S	Paroxetine Hcl	Paroxetine Hcl	26	26	364	194.03			26	26	194.03	364	*
1821198102	Kwak	Myung	Canton	OH	39	Psychiatry	S	Paroxetine Hcl	Paroxetine Hcl	62	74	2184	613.44			20	20	194.75	586	*
1821199134	Nagy	Dennis	Monroe	WA	53	Physician Assistant	S	Paroxetine Hcl	Paroxetine Hcl	12	33.2	978	340.48		*					*
1821199498	Amalathas	Simona	Poughkeepsie	NY	36	Psychiatry	S	Paroxetine Hcl	Paroxetine Hcl	84	162	4860	1545.54	17		62	120	1161.36	3600	#
1821201393	Sauter	Patricia	Bradenton	FL	12	Nurse Practitioner	S	Paroxetine Hcl	Paroxetine Hcl	143	153.2	4268	1837.71	16		24	24	231.88	660	*
1821203019	Juckett	Roy	Asheville	NC	37	Family Practice	S	Paroxetine Hcl	Paroxetine Hcl	53	91	2730	464.36	11		41	73	369	2190	*
1821204124	Bourn	Jana	Wauseon	OH	39	Family Practice	S	Paroxetine Hcl	Paroxetine Hcl	16	24	720	82.47			16	24	82.47	720	*
1821205873	Rohrer	Stephen	San Diego	CA	6	Family Practice	S	Paroxetine Hcl	Paroxetine Hcl	12	20	575	104.77			12	20	104.77	575	*
1821206335	Li	Yanyan	West Reading	PA	42	Family Practice	S	Paroxetine Hcl	Paroxetine Hcl	16	53.3	1600	366.24		#					*
1821210212	Liston	Jacob	Edina	MN	27	Internal Medicine	S	Paroxetine Hcl	Paroxetine Hcl	32	78	2340	311.41		#					*
1821210899	Mcdonald	Darin	Belton	TX	48	Family Practice	S	Paroxetine Hcl	Paroxetine Hcl	11	33	990	251.11			11	33	251.11	990	*
1821211186	Marmolejo	Kevin	Fresno	CA	6	Psychiatry	S	Paroxetine Hcl	Paroxetine Hcl	46	115	3450	877.5	13		31	100	641.07	3000	#
1821211749	Langford	Roger	Hollister	CA	6	Physician Assistant	S	Paroxetine Hcl	Paroxetine Hcl	13	21	630	62.17		*					*
1821211822	Cervantes	John	Santa Barbara	CA	6	Psychiatry & Neurology	T	Paroxetine Hcl	Paroxetine Hcl	12	12	360	178.19			12	12	178.19	360	*
1821212176	Correa	Amilcar	Slidell	LA	22	Pain Management	S	Paroxetine Er	Paroxetine Hcl	12	12	360	1577.04			12	12	1577.04	360	*
1821212176	Correa	Amilcar	Slidell	LA	22	Pain Management	S	Paroxetine Hcl	Paroxetine Hcl	13	13	390	105.66			13	13	105.66	390	*
1821212218	Alicea Berrios	Ingrid	Aguadilla	PR	72	Psychiatry	S	Paroxetine Cr	Paroxetine Hcl	16	16	480	2018.44		*					*
1821212218	Alicea Berrios	Ingrid	Aguadilla	PR	72	Psychiatry	S	Paroxetine Er	Paroxetine Hcl	35	35	1050	4534.98		*					*
1821212218	Alicea Berrios	Ingrid	Aguadilla	PR	72	Psychiatry	S	Paroxetine Hcl	Paroxetine Hcl	752	759.5	22785	4934.95	84		131	132.5	883.69	3975		15
1821212457	Rodriguez	Osmany	Doral	FL	12	Internal Medicine	S	Paroxetine Hcl	Paroxetine Hcl	21	31	907	53.11		#					*
1821212580	Herrera	Cesar	Tampa	FL	12	General Practice	T	Paroxetine Hcl	Paroxetine Hcl	16	48	1440	181.32	13	*					*
1821213364	Dodd Kimmey	Sharon	Saline	MI	26	Psychiatry	S	Paroxetine Hcl	Paroxetine Hcl	30	30	574	213.98			30	30	213.98	574	*
1821213448	Pichardo	Federico	New York	NY	36	Clinic or Group Practice	S	Paroxetine Hcl	Paroxetine Hcl	51	109	3270	411.75	17	#					#
1821213943	Mcnamara	Mary	Erie	PA	42	Psychiatry	S	Paroxetine Hcl	Paroxetine Hcl	175	195.1	5596	2254.66	17		68	68	991.85	1905	*
1821214180	Mann	Gary	Alfred	NY	36	Nurse Practitioner	S	Paroxetine Hcl	Paroxetine Hcl	13	37	1110	253.25			13	37	253.25	1110	*
1821215567	Smith	Amy	Wynnewood	PA	42	Internal Medicine	S	Paroxetine Hcl	Paroxetine Hcl	15	43	1290	177.17			15	43	177.17	1290	*
1821217852	Veeramachaneni	Harish	Waynesboro	TN	47	Family Practice	S	Paroxetine Hcl	Paroxetine Hcl	49	63.4	1651	886.2	11	#					*
1821218256	Polakoff	Robert	Seattle	WA	53	Psychiatry & Neurology	T	Paroxetine Hcl	Paroxetine Hcl	12	12	360	67.02			12	12	67.02	360	*
1821218439	Fritz	Kevin	Pittsburgh	PA	42	Internal Medicine	S	Paroxetine Hcl	Paroxetine Hcl	24	72	2160	502.54			24	72	502.54	2160	*
1821220534	Hartman	Sara	Neenah	WI	55	Nurse Practitioner	S	Paroxetine Hcl	Paroxetine Hcl	25	67	2010	411.35		#					*
1821223025	Baldes	David	Duluth	MN	27	Psychiatry	S	Paroxetine Hcl	Paroxetine Hcl	11	19	552	219.07			0	0	0	0	#
1821223256	Campbell	Heather	Jesup	GA	13	Family Practice	S	Paroxetine Hcl	Paroxetine Hcl	55	83	2450	669.24	14		18	34	305.48	1020	*
1821223975	Rice	Karen	Colorado Springs	CO	8	Psychiatry	S	Paroxetine Hcl	Paroxetine Hcl	12	12	356	95.89		*					*
1821224866	Durham	Kawanta	Greensboro	NC	37	Family Practice	S	Paroxetine Er	Paroxetine Hcl	11	11	330	1437.65			11	11	1437.65	330	*
1821224866	Durham	Kawanta	Greensboro	NC	37	Family Practice	S	Paroxetine Hcl	Paroxetine Hcl	36	58	1740	498.04			36	58	498.04	1740	*
1821225681	Jones	Kimberly	Williamsport	PA	42	Family Practice	S	Paroxetine Hcl	Paroxetine Hcl	38	82	2460	421.82	11		19	51	189.33	1530	*
1821225764	Kopec	Michael	Seattle	WA	53	Family Practice	S	Paroxetine Hcl	Paroxetine Hcl	13	13	390	113.21			13	13	113.21	390	*
1821226291	Areford	Sallie	Greer	SC	45	Internal Medicine	S	Paroxetine Hcl	Paroxetine Hcl	29	39.2	1160	361.87		#					*
1821226499	Kennedy	Heather	Columbus	WI	55	Family Practice	S	Paroxetine Hcl	Paroxetine Hcl	23	49	1410	404.27			23	49	404.27	1410	*
1821228263	Sayed	Durr-E-Shahwaar	Glassboro	NJ	34	Family Practice	S	Paroxetine Hcl	Paroxetine Hcl	16	45.5	1365	197.95		#					*
1821228909	Anne	Pratibha	Shreveport	LA	22	Family Practice	S	Paroxetine Hcl	Paroxetine Hcl	17	29	870	130.3		#					*
1821229774	Lee	Chelsea	Dallas	OR	41	Physician Assistant	S	Paroxetine Hcl	Paroxetine Hcl	39	63	1871	538.81			28	52	421.34	1541	*
1821230475	Freese	Jarred	Delta	CO	8	Internal Medicine	S	Paroxetine Hcl	Paroxetine Hcl	25	59	1770	218.51		#					*
1821231002	Christy	Beverly	Hannibal	MO	29	Nurse Practitioner	S	Paroxetine Hcl	Paroxetine Hcl	21	39	1170	240.85		#					*
1821233446	Tichawa	Uta	Chicago	IL	17	Nurse Practitioner	S	Paroxetine Hcl	Paroxetine Hcl	18	36	1080	227.84		#					*
1821234147	Syed	Quratulain	Atlanta	GA	13	Geriatric Medicine	S	Paroxetine Hcl	Paroxetine Hcl	21	23.3	696	228.38		#					*
1821234907	Casiano	Marlene	Barrington	IL	17	Psychiatry	S	Paroxetine Hcl	Paroxetine Hcl	12	24	720	182.93			12	24	182.93	720	*
1821235508	Langmore-Avila	Elizabeth	Springfield	MA	25	Psychiatry	S	Paroxetine Hcl	Paroxetine Hcl	21	21	607	192.22		#					*
1821235698	Le	Phuc	Nederland	TX	48	Family Practice	S	Paroxetine Hcl	Paroxetine Hcl	24	44	1320	182.61		#					*
1821236597	Robinson	Mark	Cincinnati	OH	39	Internal Medicine	S	Paroxetine Hcl	Paroxetine Hcl	17	51	1530	327.74			17	51	327.74	1530	*
1821238114	Abraham	Rani	Orlando	FL	12	Psychiatry	S	Paroxetine Hcl	Paroxetine Hcl	49	76	2256	592.04	11	*					*
1821240128	Kielhorn	Nicholas	Brooklyn	MI	26	Family Practice	S	Paroxetine Hcl	Paroxetine Hcl	24	52	1560	424.9			24	52	424.9	1560	*
1821240557	Haglund	David	Oakdale	MN	27	Family Practice	S	Paroxetine Hcl	Paroxetine Hcl	24	38	1140	220.74		#					*
1821240904	Sweet	Bethany	Yelm	WA	53	Family Practice	S	Paroxetine Hcl	Paroxetine Hcl	20	28	827	302.11		#					*
1821244625	Thomas	Brandy	Olympia	WA	53	Family Practice	S	Paroxetine Hcl	Paroxetine Hcl	21	35	1050	251.71			21	35	251.71	1050	*
1821245788	Chong	James	Gresham	OR	41	Family Practice	S	Paroxetine Hcl	Paroxetine Hcl	12	12.2	365	149.1			0	0	0	0	#
1821247594	Phillips	Pamela	Desoto	TX	48	Nurse Practitioner	S	Paroxetine Hcl	Paroxetine Hcl	13	19	570	191.17		*					*
1821247990	Ringer	Patricia	Wichita	KS	20	Nurse Practitioner	S	Paroxetine Hcl	Paroxetine Hcl	11	11	330	48.8			11	11	48.8	330	*
1821248303	Hettler	Eric	Windcrest	TX	48	Physician Assistant	S	Paroxetine Hcl	Paroxetine Hcl	12	24	720	177.78		*					*
1821248907	Lacay	Edmar	Camden	NJ	34	Family Practice	S	Paroxetine Hcl	Paroxetine Hcl	27	47	1410	315.52		*					*
1821249111	Ho	Catherine	Sacramento	CA	6	Family Practice	S	Paroxetine Hcl	Paroxetine Hcl	19	63.3	1900	310.95			19	63.3	310.95	1900	*
1821250358	Clark	Alejandra	Cincinnati	OH	39	Psychiatry	S	Paroxetine Hcl	Paroxetine Hcl	18	55.6	1668	432.74		*					*
1821250382	Brown	Anthony	Chino Valley	AZ	4	Family Practice	S	Paroxetine Hcl	Paroxetine Hcl	43	119.8	3595	972.38	13	#					#
1821250721	Porter	Aaron	Daytona Beach	FL	12	Family Practice	S	Paroxetine Hcl	Paroxetine Hcl	20	38	1140	307.48		#					*
1821250960	Beetham	Porsche	Cadiz	OH	39	Family Practice	S	Paroxetine Hcl	Paroxetine Hcl	16	24	720	263.55			16	24	263.55	720	*
1821251059	Hawkins	Mii	Westminster	CA	6	Family Practice	S	Paroxetine Hcl	Paroxetine Hcl	11	33	990	176.35			11	33	176.35	990	*
1821251166	Bessom	Matthew	Knoxville	TN	47	Internal Medicine	S	Paroxetine Hcl	Paroxetine Hcl	32	96	2880	632.38			32	96	632.38	2880	*
1821251323	Stahl Balaban	Celeste	Middleport	NY	36	Internal Medicine	S	Paroxetine Hcl	Paroxetine Hcl	18	26	780	127.25			18	26	127.25	780	*
1821251372	Burgos-Dago-Oc	Jocelyn	Tacoma	WA	53	Internal Medicine	S	Paroxetine Hcl	Paroxetine Hcl	30	72	2135	691.98			30	72	691.98	2135	*
1821251497	Staley	Linda	Lancaster	OH	39	Neurology	S	Paroxetine Hcl	Paroxetine Hcl	17	29	870	179.92		#					*
1821251562	Szelagowski	Jamie	Wapakoneta	OH	39	Family Practice	S	Paroxetine Hcl	Paroxetine Hcl	14	32	960	97.38			14	32	97.38	960	*
1821253162	Ortega	Scotty	Odessa	TX	48	Family Practice	S	Paroxetine Hcl	Paroxetine Hcl	198	206.2	5480	2645.02	30		127	135.2	1615.63	3500	#
1821253683	Williams	Jonathan	Blackfoot	ID	16	Nurse Practitioner	S	Paroxetine Hcl	Paroxetine Hcl	16	26	780	255.09			16	26	255.09	780	*
1821254269	Zwerner	Frank	Brazil	IN	18	Family Practice	S	Paroxetine Hcl	Paroxetine Hcl	22	46	1380	247.71	11	#					*
1821256819	Nesa	Mushammat	Brooklyn	NY	36	Geriatric Medicine	S	Paroxetine Hcl	Paroxetine Hcl	17	17	254	162.12		*					*
1821256942	Nguyen	Nathan	Wharton	TX	48	Family Practice	S	Paroxetine Hcl	Paroxetine Hcl	41	79.2	2375	481.91	12	#					*
1821256967	Meinke	Rebecca	Plainsboro	NJ	34	Psychiatry & Neurology	T	Paroxetine Hcl	Paroxetine Hcl	12	12	335	82.9		*					*
1821257635	Benoit	Jeremiah	Amsterdam	NY	36	Internal Medicine	S	Paroxetine Er	Paroxetine Hcl	17	25	750	6636.16			17	25	6636.16	750	*
1821257635	Benoit	Jeremiah	Amsterdam	NY	36	Internal Medicine	S	Paroxetine Hcl	Paroxetine Hcl	85	203	6090	989.34	19		73	191	941.34	5730	#
1821257650	Fredricks-Rehagen	Catherine	Bath	ME	23	Internal Medicine	S	Paroxetine Hcl	Paroxetine Hcl	22	66	1980	530.92			22	66	530.92	1980	*
1821258484	Archacki-Resnik	Susan	Daytona Beach	FL	12	Nurse Practitioner	S	Paroxetine Hcl	Paroxetine Hcl	32	36	1076	247.1		*					*
1821259086	Wang	Jianpeng	Riverside	CA	6	Psychiatry	S	Paroxetine Hcl	Paroxetine Hcl	43	59	1755	563.75		*					*
1821259508	Ezell	Ronald	Mountain Home	AR	5	Family Practice	S	Paroxetine Hcl	Paroxetine Hcl	53	73	2190	326.94			53	73	326.94	2190	*
1821260829	Bovender	Margaret	Advance	NC	37	Nurse Practitioner	S	Paroxetine Hcl	Paroxetine Hcl	15	26	780	155.83		*					*
1821261256	Nausheen	Sara	Grand Forks	ND	38	Infectious Disease	S	Paroxetine Hcl	Paroxetine Hcl	24	42	1260	151.21		#					*
1821261272	Christian	Christopher	Milwaukee	WI	55	Psychiatry	S	Paroxetine Hcl	Paroxetine Hcl	46	52	1513	422.79		*					*
1821261314	Espinosa Estrada	Odalys	Sunrise	FL	12	Family Practice	S	Paroxetine Hcl	Paroxetine Hcl	53	85.2	2550	522.63	13	#					#
1821261405	Aboutaleb	Ali	San Diego	CA	6	Family Practice	S	Paroxetine Hcl	Paroxetine Hcl	12	36	1055	198.47			12	36	198.47	1055	*
1821261462	Oksenholt	Lorrie	Carson City	NV	32	Internal Medicine	S	Paroxetine Hcl	Paroxetine Hcl	42	80	2400	438.63			27	61	330.63	1830	*
1821263542	Sharmin	Mokarroma	Dallastown	PA	42	Family Practice	S	Paroxetine Hcl	Paroxetine Hcl	21	47	1403	242.39		#					*
1821264359	Craft	Cynthia	Rock Hill	SC	45	Family Practice	S	Paroxetine Hcl	Paroxetine Hcl	18	18	500	667.41		*					*
1821264425	Withuhn	Thomas	Martinsburg	WV	54	Internal Medicine	S	Paroxetine Hcl	Paroxetine Hcl	12	16.1	425	118.55			12	16.1	118.55	425	*
1821264672	Sandoval-Phillips	Teresa	Woodland	CA	6	Internal Medicine	S	Paroxetine Hcl	Paroxetine Hcl	30	44	1320	387.12			19	33	186.85	990	*
1821264763	Chippendale	Ryan	Boston	MA	25	Geriatric Medicine	S	Paroxetine Hcl	Paroxetine Hcl	16	26	755	100.13			16	26	100.13	755	*
1821265323	Santin	Enma	Hialeah	FL	12	Family Practice	S	Paroxetine Hcl	Paroxetine Hcl	36	50	1500	222.08			36	50	222.08	1500	*
1821267873	Behrad	Marina	Indianapolis	IN	18	Family Practice	S	Paroxetine Hcl	Paroxetine Hcl	39	81	2430	453.91		#					*
1821268319	George	Binu	Douglasville	GA	13	Pulmonary Disease	S	Paroxetine Hcl	Paroxetine Hcl	63	100.1	2992	794.08	19		45	79.1	667.56	2362	#
1821268335	Mcinnis	Jacqueline	Worcester	MA	25	Physician Assistant	S	Paroxetine Hcl	Paroxetine Hcl	49	51	1443	376.17		*					*
1821268350	Azhar	Saba	North Bergen	NJ	34	Internal Medicine	S	Paroxetine Hcl	Paroxetine Hcl	13	15	419	234.69			13	15	234.69	419	*
1821270430	Sethi	Ranjit	Augusta	GA	13	Neurology	S	Paroxetine Hcl	Paroxetine Hcl	45	51	1530	333.33			19	23	195.76	690	*
1821271784	Krueger	Emily	Webster	NY	36	Physician Assistant	S	Paroxetine Hcl	Paroxetine Hcl	14	14	364	364.22		*					*
1821272386	Beltzman	David	Ann Arbor	MI	26	Psychiatry	S	Paroxetine Hcl	Paroxetine Hcl	12	12.3	369	112.27			0	0	0	0	#
1821272824	Stier	Alison	Royal Palm Beach	FL	12	Nurse Practitioner	S	Paroxetine Hcl	Paroxetine Hcl	18	18	480	140.58		#					*
1821273012	Christy	Kathleen	Cleveland	OH	39	Certified Clinical Nurse Specialist	S	Paroxetine Hcl	Paroxetine Hcl	12	12	360	150.24			0	0	0	0	#
1821273392	Low	Cari	Rochester	MN	27	Hospitalist	S	Paroxetine Hcl	Paroxetine Hcl	11	11	330	33.86			11	11	33.86	330	*
1821274069	Glassberg	Kathryn	Portland	OR	41	Internal Medicine	S	Paroxetine Hcl	Paroxetine Hcl	14	34	1020	272.37			14	34	272.37	1020	*
1821274515	Yu	Jacqueline	Hoopeston	IL	17	Family Practice	S	Paroxetine Hcl	Paroxetine Hcl	15	21	630	124.08			15	21	124.08	630	*
1821274655	Wayment	Nadya	Ogden	UT	49	Family Practice	S	Paroxetine Hcl	Paroxetine Hcl	35	50.7	1073	457.82			35	50.7	457.82	1073	*
1821275462	Gordon-Pusey	Cleopatra	Pembroke Pines	FL	12	Family Practice	S	Paroxetine Hcl	Paroxetine Hcl	21	23.2	695	189.64			21	23.2	189.64	695	*
1821276130	Grentz	Liesel	Russell Springs	KY	21	Family Practice	S	Paroxetine Hcl	Paroxetine Hcl	43	85	2540	601.02		#					*
1821277518	Loughran	Reagen	London	KY	21	Nurse Practitioner	S	Paroxetine Hcl	Paroxetine Hcl	49	49	1403	400.22			11	11	63.65	330	*
1821278813	Ward	Mary	Meridian	MS	28	Nurse Practitioner	S	Paroxetine Hcl	Paroxetine Hcl	38	46	1380	308.03			16	24	109.42	720	*
1821279225	Dindot	Susan	Laguna Niguel	CA	6	Internal Medicine	S	Paroxetine Hcl	Paroxetine Hcl	12	12	360	44.64			12	12	44.64	360	*
1821282211	Pena- Jimenez	Awilda	Beverly Hills	FL	12	Internal Medicine	S	Paroxetine Hcl	Paroxetine Hcl	44	47	1410	315.3		#					*
1821282757	Crowe	Ralph	Florence	SC	45	Family Practice	S	Paroxetine Hcl	Paroxetine Hcl	85	133	3988	980.3	20		43	69	460.33	2070	#
1821283193	Parra	Jose	Saint Peters	MO	29	Family Practice	S	Paroxetine Hcl	Paroxetine Hcl	37	65	1950	423.42	12		26	52	350.32	1560	*
1821283565	Volety	Snigdha	Rockford	IL	17	Family Practice	S	Paroxetine Hcl	Paroxetine Hcl	30	46	1380	335.14		#					*
1821284126	Ramos-Gonzalez	Margarita	Miami	FL	12	Family Practice	S	Paroxetine Hcl	Paroxetine Hcl	13	37	1110	154.1			13	37	154.1	1110	*
1821285784	Uppu	Ambika	Reno	NV	32	Family Practice	S	Paroxetine Hcl	Paroxetine Hcl	26	70	2100	554.96		#					*
1821286451	Wang	Frank	Fairhope	AL	1	Internal Medicine	S	Paroxetine Hcl	Paroxetine Hcl	37	99	2970	562.66	13	#					#
1821286519	Wyatt	Brooke	Crossville	TN	47	Physician Assistant	S	Paroxetine Hcl	Paroxetine Hcl	18	48	1440	214.04		#					*
1821286915	Montano	Gilbert	Casa Grande	AZ	4	Nurse Practitioner	S	Paroxetine Hcl	Paroxetine Hcl	35	61	1830	347.47			19	37	123.43	1110	*
1821286949	Foulke	Karen	Concord	NH	33	Certified Clinical Nurse Specialist	S	Paroxetine Hcl	Paroxetine Hcl	64	64	1892	662.01			18	18	198.45	540	*
1821288069	Samuels	Rebecca	Escondido	CA	6	Internal Medicine	S	Paroxetine Hcl	Paroxetine Hcl	14	39	1170	317.15			14	39	317.15	1170	*
1821289588	Quadri	Syed	Orlando	FL	12	Psychiatry	S	Paroxetine Hcl	Paroxetine Hcl	25	27	730	169.65	11	*					*
1821290313	Frank	Megan	Columbus	OH	39	Family Practice	S	Paroxetine Hcl	Paroxetine Hcl	24	45	1350	338.74		*					*
1821290743	Gonzalez	Taris	Pendleton	IN	18	Nurse Practitioner	S	Paroxetine Hcl	Paroxetine Hcl	21	21	628	179.16		#					*
1821290982	Vasilescu	Cristian	Dallas	TX	48	Family Practice	S	Paroxetine Hcl	Paroxetine Hcl	35	69	2070	328.74			35	69	328.74	2070	*
1821291287	Timm	Angela	Faribault	MN	27	Internal Medicine	S	Paroxetine Hcl	Paroxetine Hcl	12	36	1080	176.19		*					*
1821291550	Nnanji	Joshua	Mason	MI	26	Psychiatry	S	Paroxetine Hcl	Paroxetine Hcl	17	20	578	229.56			0	0	0	0	#
1821291642	Arizmendi	Angel	Bayamon	PR	72	Internal Medicine	S	Paroxetine Hcl	Paroxetine Hcl	305	340	10200	2359.5	52		273	308	2148.37	9240	#
1821291675	Teltser	Robert	Westport	CT	9	Internal Medicine	S	Paroxetine Hcl	Paroxetine Hcl	34	56	1646	509.29			34	56	509.29	1646	*
1821292301	Cole	Mary	Dalton	GA	13	Dermatology	S	Paroxetine Hcl	Paroxetine Hcl	12	12	360	44.88			12	12	44.88	360	*
1821292426	Chavez	Pompeyo	Bastrop	TX	48	Family Practice	S	Paroxetine Hcl	Paroxetine Hcl	29	67	1994	464.1		#					*
1821293093	Maroney	Constance Lynne	Florence	SC	45	Internal Medicine	S	Paroxetine Hcl	Paroxetine Hcl	41	85	2542	572.61			41	85	572.61	2542	*
1821293598	Parent	Colleen	Albany	NY	36	Family Practice	S	Paroxetine Hcl	Paroxetine Hcl	14	26	780	221.02		*					*
1821293978	Joseph	Teena	Muncie	IN	18	Internal Medicine	S	Paroxetine Hcl	Paroxetine Hcl	35	67	2010	279.31			35	67	279.31	2010	*
1821294042	Denzik	Cheryl	Louisville	KY	21	Certified Clinical Nurse Specialist	S	Paroxetine Hcl	Paroxetine Hcl	62	142	4260	1495.46	14	#					#
1821294182	Davuluri	Satya	Jacksonville	FL	12	Internal Medicine	S	Paroxetine Hcl	Paroxetine Hcl	11	19	570	134.09		*					*
1821297482	Delgadillo	Angel	Whittier	CA	6	Physician Assistant	S	Paroxetine Hcl	Paroxetine Hcl	23	35	1050	258.75		#					*
1821297524	Pearson	Katherine	Washougal	WA	53	Family Practice	S	Paroxetine Hcl	Paroxetine Hcl	11	31	930	167.54			11	31	167.54	930	*
1821298985	Kunberger	Jack	Huntertown	IN	18	Family Practice	S	Paroxetine Hcl	Paroxetine Hcl	11	33	990	295.72			11	33	295.72	990	*
1821299397	Sanchez	Angela	Albuquerque	NM	35	Family Practice	S	Paroxetine Hcl	Paroxetine Hcl	16	24	720	143.84			16	24	143.84	720	*
1821299520	Schneider	Margarita	San Diego	CA	6	Internal Medicine	S	Paroxetine Hcl	Paroxetine Hcl	12	12	360	85			12	12	85	360	*
1821300534	Mishelof	Stuart	Chico	CA	6	Physician Assistant	S	Paroxetine Hcl	Paroxetine Hcl	30	56	1680	437.93			30	56	437.93	1680	*
1821300955	Anderson	Brianne	New Orleans	LA	22	Obstetrics & Gynecology	S	Paroxetine Hcl	Paroxetine Hcl	13	19	570	120.69		*					*
1821301011	Breed	Jason	Yukon	OK	40	Family Practice	S	Paroxetine Hcl	Paroxetine Hcl	12	36	1080	201.02			12	36	201.02	1080	*
1821301037	D'ambrose	Michael	Jackson	MN	27	Family Practice	S	Paroxetine Hcl	Paroxetine Hcl	12	12	360	58.62			0	0	0	0	#
1821301144	Lopez Osma	Fernando	Gainesville	FL	12	Internal Medicine	S	Paroxetine Hcl	Paroxetine Hcl	19	43	1290	250.54		#					*
1821301466	Russell	Claire	Dequeen	AR	5	Nurse Practitioner	S	Paroxetine Hcl	Paroxetine Hcl	15	21	630	114.41		#					*
1821304312	Buchanan	Peter	Greenfield	MA	25	Physician Assistant	S	Paroxetine Hcl	Paroxetine Hcl	35	59	1770	454.36		*					*
1821308149	Gandhi	Samita	Davis	CA	6	Psychiatry	S	Paroxetine Hcl	Paroxetine Hcl	64	64	1831	422.32			0	0	0	0	#
1821309014	Lambiris	Irene	Henderson	NV	32	Internal Medicine	S	Paroxetine Hcl	Paroxetine Hcl	19	31.3	940	425.81			19	31.3	425.81	940	*
1821312174	Moore	Daniel	Lansing	MI	26	Physician Assistant	S	Paroxetine Hcl	Paroxetine Hcl	44	98	2856	600.5	13	#					*
1821312554	Alfson	Elizabeth	Tewksbury	MA	25	Psychiatry	S	Paroxetine Hcl	Paroxetine Hcl	26	36	1080	299.88			13	19	115.28	570	*
1821312836	Collins	Elizabeth	Sunset	LA	22	Family Practice	S	Paroxetine Hcl	Paroxetine Hcl	27	41	1230	197.28		#					*
1821313222	Chambers	Ashley	Columbus	OH	39	Internal Medicine	S	Paroxetine Hcl	Paroxetine Hcl	22	59.9	1798	446.38			22	59.9	446.38	1798	*
1821314303	O'rourke	Emily	Suffolk	VA	51	Family Practice	S	Paroxetine Cr	Paroxetine Hcl	11	11	330	2430.52			11	11	2430.52	330	*
1821316043	Fuqua	Joseph	Birmingham	AL	1	Internal Medicine	S	Paroxetine Hcl	Paroxetine Hcl	27	33	990	203.55		#					*
1821316209	Baek	Simon	La Habra	CA	6	Internal Medicine	S	Paroxetine Hcl	Paroxetine Hcl	14	46.3	1390	230.88		#					*
1821317991	Quadri	Syed	Marshall	MI	26	Psychiatry	S	Paroxetine Hcl	Paroxetine Hcl	33	41	1205	155.48	11		13	21	70.85	605	*
1821318064	Gupta	Anshul	Tappahannock	VA	51	Family Practice	S	Paroxetine Hcl	Paroxetine Hcl	12	20	600	88.36			12	20	88.36	600	*
1821318163	Kibler	Amy	Clinton	IA	19	Family Practice	S	Paroxetine Hcl	Paroxetine Hcl	37	71.6	2143	568.81			37	71.6	568.81	2143	*
1821318809	Guce	Garry	Kaufman	TX	48	Hospitalist	S	Paroxetine Hcl	Paroxetine Hcl	42	58	1693	424.8			19	35	230.91	1003	*
1821319070	Everidge	Julie	Winston Salem	NC	37	Physician Assistant	S	Paroxetine Hcl	Paroxetine Hcl	30	38	1138	485.3			30	38	485.3	1138	*
1821319088	Jones	Janell	Garnett	KS	20	Family Practice	S	Paroxetine Hcl	Paroxetine Hcl	11	31	930	151.26			11	31	151.26	930	*
1821319252	Gohil	Dayanara	Colorado Springs	CO	8	Nurse Practitioner	S	Paroxetine Hcl	Paroxetine Hcl	12	20	600	285.85		*					*
1821319443	Castillo Rivera	Joanne	Lansing	MI	26	Family Practice	S	Paroxetine Hcl	Paroxetine Hcl	18	54	1620	201.95		#					*
1821319542	Paradise	Helen	League City	TX	48	Internal Medicine	S	Paroxetine Hcl	Paroxetine Hcl	13	39	1170	388.82			13	39	388.82	1170	*
1821319591	Mustafa	Fahad	Lake Zurich	IL	17	Family Practice	S	Paroxetine Hcl	Paroxetine Hcl	14	40	1200	170.59			14	40	170.59	1200	*
1821320201	Wansley	Robert	Laurel	MS	28	Nurse Practitioner	S	Paroxetine Hcl	Paroxetine Hcl	23	33	990	163.6			23	33	163.6	990	*
1821320573	Mcarthur	Kim	Bovina	TX	48	Nurse Practitioner	S	Paroxetine Hcl	Paroxetine Hcl	23	35	1050	135.07		#					*
1821322090	Sigelko	Danielle	Cedar Springs	MI	26	Family Practice	S	Paroxetine Hcl	Paroxetine Hcl	27	51	1504	336.62		*					*
1821322777	Allen	Danielle	The Woodlands	TX	48	Nurse Practitioner	S	Paroxetine Hcl	Paroxetine Hcl	11	15	450	47.02			11	15	47.02	450	*
1821324377	Cranford	Charity	Elkin	NC	37	Nurse Practitioner	S	Paroxetine Hcl	Paroxetine Hcl	32	40	1200	261.79			12	12	42.84	360	*
1821324427	Hutchins	Elizabeth	Wilson	NC	37	Nurse Practitioner	S	Paroxetine Hcl	Paroxetine Hcl	38	46	1380	269.04		#					*
1821327024	Connelly	Jennifer	Richmond	VA	51	Nurse Practitioner	S	Paroxetine Hcl	Paroxetine Hcl	11	11	330	70.07			11	11	70.07	330	*
1821328121	Miller	Elesa	Jackson	TN	47	Nurse Practitioner	S	Paroxetine Hcl	Paroxetine Hcl	77	89	2670	594.54	27		40	52	318.97	1560		14
1821329129	Bierer	Elizabeth	Lakeside	AZ	4	Family Practice	S	Paroxetine Hcl	Paroxetine Hcl	18	42	1260	271.58			18	42	271.58	1260	*
1821329863	Prusinowski	Lois	Newark	OH	39	Certified Clinical Nurse Specialist	S	Paroxetine Hcl	Paroxetine Hcl	60	60	1695	301.19			31	31	172.91	825	*
1821330242	Baron	Kyle	New Hampton	NH	33	Family Practice	S	Paroxetine Hcl	Paroxetine Hcl	24	57.8	1733	425.17			24	57.8	425.17	1733	*
1821330424	Garner	Katy	Pulaski	TN	47	Family Practice	S	Paroxetine Hcl	Paroxetine Hcl	27	31	930	196.7		#					*
1821331760	Jon-Nwakalo	Regina	Amsterdam	NY	36	Nurse Practitioner	S	Paroxetine Hcl	Paroxetine Hcl	85	91	2720	444.12	15		43	45	247.73	1350	*
1821335118	Magana	Jose	Fontana	CA	6	Family Practice	S	Paroxetine Hcl	Paroxetine Hcl	12	37.7	1130	311.48			12	37.7	311.48	1130	*
1821337957	Cochetti	Josefina	San Antonio	TX	48	Nurse Practitioner	S	Paroxetine Hcl	Paroxetine Hcl	11	19	570	162.56		*					*
1821338930	Sisko	Adam	Nashville	TN	47	Nurse Practitioner	S	Paroxetine Hcl	Paroxetine Hcl	49	57	1710	662.08		*					*
1821340456	Parcell	Tiffany	Salem	MA	25	Nurse Practitioner	S	Paroxetine Hcl	Paroxetine Hcl	12	12	360	129.3			0	0	0	0	#
1821342999	Sullivan	Amber	Martinsburg	WV	54	Nurse Practitioner	S	Paroxetine Hcl	Paroxetine Hcl	19	19	547	142.88		*					*
1821343625	Quraishi	Farzana	Rice Lake	WI	55	Family Practice	S	Paroxetine Hcl	Paroxetine Hcl	11	27	810	94.5			11	27	94.5	810	*
1821344961	Suter	Rachel	Houston	TX	48	Internal Medicine	S	Paroxetine Hcl	Paroxetine Hcl	30	30	459	193.79		#					*
1821350786	Ginebra	Claudio	Medford	NY	36	Physician Assistant	S	Paroxetine Hcl	Paroxetine Hcl	37	37	1110	389.61			37	37	389.61	1110	*
1821351081	Whetstone	Julie	Granville	OH	39	Family Practice	S	Paroxetine Hcl	Paroxetine Hcl	25	73	2190	367.54		#					*
1821351412	Farabaugh	Melanie	Dallastown	PA	42	Family Practice	S	Paroxetine Hcl	Paroxetine Hcl	25	41	1230	360.99		#					*
1821351487	Trinh	Van	Liberal	KS	20	Family Practice	S	Paroxetine Hcl	Paroxetine Hcl	23	31	906	107.43		*					*
1821351651	Syed	Zaheeruddin	Fort Myers	FL	12	Family Practice	S	Paroxetine Hcl	Paroxetine Hcl	22	48	1440	283.8		#					*
1821351818	Bryan	Taressa	Troy	NC	37	Nurse Practitioner	S	Paroxetine Hcl	Paroxetine Hcl	34	48	1440	206.53		#					*
1821352089	Ross	Courtney	Jacksonville Beach	FL	12	Family Practice	S	Paroxetine Hcl	Paroxetine Hcl	39	61	1830	477.82			27	49	422.98	1470	*
1821352113	Knaish	Kinan	Parkville	MD	24	Internal Medicine	S	Paroxetine Hcl	Paroxetine Hcl	25	25.3	674	275.11		*					*
1821352766	Gititu	Eunice	Burlington	CO	8	Family Practice	S	Paroxetine Hcl	Paroxetine Hcl	15	17	293	104.8			15	17	104.8	293	*
1821352824	Ahmad	Sufian	Elizabethtown	KY	21	Psychiatry	S	Paroxetine Hcl	Paroxetine Hcl	44	44	1311	350.91	11	*					*
1821353707	Kamran	Uroosa	Berwyn	IL	17	Internal Medicine	S	Paroxetine Hcl	Paroxetine Hcl	14	14	366	296.15			14	14	296.15	366	*
1821353913	Lawler	James	Marion	IL	17	Internal Medicine	S	Paroxetine Hcl	Paroxetine Hcl	37	71	2124	421.24			37	71	421.24	2124	*
1821353970	Bao	Dashi	Flushing	NY	36	Internal Medicine	S	Paroxetine Hcl	Paroxetine Hcl	14	16	480	110.11		#					*
1821354069	Sun	Aristotle	Renton	WA	53	Preventive Medicine	S	Paroxetine Hcl	Paroxetine Hcl	12	18	540	197.11			12	18	197.11	540	*
1821354366	Braun	Lindsay	Gresham	OR	41	Family Practice	S	Paroxetine Hcl	Paroxetine Hcl	12	12	360	90.75		*					*
1821355348	Fors Rodriguez	Gustavo	Edinburg	TX	48	Psychiatry	S	Paroxetine Hcl	Paroxetine Hcl	14	14	320	88.52			0	0	0	0	#
1821356684	Langevin	Jessica	Warren	MI	26	Family Practice	S	Paroxetine Hcl	Paroxetine Hcl	14	28	840	104.21		#					*
1821357070	Adams	Ashley	Prestonsburg	KY	21	Family Practice	S	Paroxetine Hcl	Paroxetine Hcl	37	59	1770	507.64			18	32	241.49	960	*
1821357328	Lard	Chad	Bluefield	VA	51	Family Practice	S	Paroxetine Hcl	Paroxetine Hcl	19	54	1620	318.77		#					*
1821357674	Yerke-Mcnamara	Jennifer	Orchard Park	NY	36	Family Practice	S	Paroxetine Hcl	Paroxetine Hcl	14	26	780	254.88		*					*
1821357864	Gomez Lorenzo	Victor	Springfield	MO	29	Internal Medicine	S	Paroxetine Hcl	Paroxetine Hcl	29	55	1645	255.14			15	35	146.13	1050	*
1821360256	Cole	Cassandra	Springfield	MO	29	Nurse Practitioner	S	Paroxetine Hcl	Paroxetine Hcl	51	109	3269	558.98	12		51	109	558.98	3269		12
1821361056	Sanders	Daniel	Newberg	OR	41	Physician Assistant	S	Paroxetine Hcl	Paroxetine Hcl	26	54	1620	250.81		#					*
1821362088	Hurley	Matthew	Rolla	MO	29	Family Practice	S	Paroxetine Hcl	Paroxetine Hcl	20	32	960	304.39			20	32	304.39	960	*
1821363144	Aydin	Amanda	Las Vegas	NV	32	Nurse Practitioner	S	Paroxetine Hcl	Paroxetine Hcl	11	11	330	61.73			11	11	61.73	330	*
1821364142	Clark	Adrienne	Seattle	WA	53	Internal Medicine	S	Paroxetine Hcl	Paroxetine Hcl	17	47	1372	523.87			17	47	523.87	1372	*
1821364738	Heaton	Michelle	La Crosse	WI	55	Psychiatry	S	Paroxetine Hcl	Paroxetine Hcl	42	60	1776	485.03		*					*
1821364969	Berry	Grace	Burr Ridge	IL	17	Internal Medicine	S	Paroxetine Hcl	Paroxetine Hcl	17	27	810	138.37			0	0	0	0	#
1821365735	Christian	Melisha	Johnson City	TN	47	Nurse Practitioner	S	Paroxetine Hcl	Paroxetine Hcl	12	30	900	239.17		#					*
1821368028	Nace	Courtney	Allentown	PA	42	Nurse Practitioner	S	Paroxetine Hcl	Paroxetine Hcl	19	19	330	184.35			19	19	184.35	330	*
1821368390	Song	Xiaoyan	Flushing	NY	36	Internal Medicine	S	Paroxetine Hcl	Paroxetine Hcl	12	14	420	106.51			12	14	106.51	420	*
1821370461	Jensen	Alan	Idaho Falls	ID	16	Physician Assistant	S	Paroxetine Hcl	Paroxetine Hcl	47	71	2104	406.67		*					*
1821373671	Johnson	David	Cambridge	MA	25	Nurse Practitioner	S	Paroxetine Hcl	Paroxetine Hcl	15	25	750	126.47		#					*
1821374075	Garcia	Karina	Santa Barbara	CA	6	Internal Medicine	S	Paroxetine Hcl	Paroxetine Hcl	18	20	600	95.83			18	20	95.83	600	*
1821374695	Dunn	Michael	George West	TX	48	Family Practice	S	Paroxetine Hcl	Paroxetine Hcl	16	32	960	148.22		#					*
1821376138	Vantuyl	Kellie	Coweta	OK	40	Family Practice	S	Paroxetine Hcl	Paroxetine Hcl	33	71.9	2157	644.96			33	71.9	644.96	2157	*
1821377227	Reich	Sonia	Lewisburg	PA	42	Nurse Practitioner	S	Paroxetine Hcl	Paroxetine Hcl	43	49	1460	268.3			43	49	268.3	1460	*
1821377599	Cooper	Monica	Salem	VA	51	Physician Assistant	S	Paroxetine Hcl	Paroxetine Hcl	43	61	1830	284.48			24	40	177.64	1200	*
1821377748	Prior	Heather	Bay City	MI	26	Nurse Practitioner	S	Paroxetine Hcl	Paroxetine Hcl	59	65	1924	442		*					*
1821377813	Goldsmith	Christina	Saratoga Springs	NY	36	Family Practice	S	Paroxetine Hcl	Paroxetine Hcl	40	50	1496	187.74		#					*
1821378241	Nakhleh	Rasha	Flint	MI	26	Geriatric Medicine	S	Paroxetine Hcl	Paroxetine Hcl	15	45	1350	172.89			15	45	172.89	1350	*
1821379561	Brent	Toni	San Antonio	TX	48	Nurse Practitioner	S	Paroxetine Hcl	Paroxetine Hcl	51	71	2130	574.92			14	14	42.42	420	*
1821381179	Graham	David	Stockton	CA	6	Nurse Practitioner	S	Paroxetine Hcl	Paroxetine Hcl	21	40.8	1223	211.87		#					*
1821381849	Ahanogbe	Isabella	Manning	IA	19	Family Practice	S	Paroxetine Hcl	Paroxetine Hcl	30	30.5	910	248.95		#					*
1821382151	Hoyne	Marisa	Kalispell	MT	30	Internal Medicine	S	Paroxetine Hcl	Paroxetine Hcl	12	33	990	175.19			12	33	175.19	990	*
1821383514	Krieg	Stephen	Newburgh	NY	36	Psychiatry	S	Paroxetine Hcl	Paroxetine Hcl	108	188.1	5611	928.48	16		34	76	336.76	2248	*
1821383696	Cattoi	Amanda	Altoona	PA	42	Family Practice	S	Paroxetine Hcl	Paroxetine Hcl	16	16	480	99.26		*					*
1821383761	Boulattouf	Simon	Berlin	VT	50	Family Practice	S	Paroxetine Hcl	Paroxetine Hcl	13	39	1170	268.53			13	39	268.53	1170	*
1821384918	Touhid	Shihab	Elmhurst	NY	36	Nurse Practitioner	S	Paroxetine Hcl	Paroxetine Hcl	53	63	1860	390.58			31	37	224.11	1095	*
1821385568	Glantz	Eric	Lakewood	NJ	34	Family Practice	S	Paroxetine Hcl	Paroxetine Hcl	17	27	810	216.36		*					*
1821385642	Mulvihill	Joseph	Anderson	SC	45	Family Practice	S	Paroxetine Hcl	Paroxetine Hcl	13	39	1170	138.34			13	39	138.34	1170	*
1821385659	Sharp	Allison	Spruce Pine	NC	37	Osteopathic Manipulative Medicine	S	Paroxetine Hcl	Paroxetine Hcl	35	59	1770	523.85	14	#					*
1821385733	Byers	Jonathan	Dry Ridge	KY	21	Family Practice	S	Paroxetine Hcl	Paroxetine Hcl	16	26	780	269.43			16	26	269.43	780	*
1821385774	Brolis	Nils	Hammonton	NJ	34	Family Practice	S	Paroxetine Hcl	Paroxetine Hcl	15	35	1050	131.02		*					*
1821386145	Bigelow	William	Mount Pleasant	SC	45	Internal Medicine	S	Paroxetine Hcl	Paroxetine Hcl	13	31	930	354.52		*					*
1821387036	Moreno	Jorge	New Haven	CT	9	Internal Medicine	S	Paroxetine Hcl	Paroxetine Hcl	13	31	930	371.22		*					*
1821388372	Edlund	Lori	Cold Spring	MN	27	Nurse Practitioner	S	Paroxetine Hcl	Paroxetine Hcl	11	19	518	72.64			11	19	72.64	518	*
1821388893	Dampier	Leland	Savannah	GA	13	Family Practice	S	Paroxetine Hcl	Paroxetine Hcl	51	69	2058	512.85	13		26	44	414.1	1308	*
1821389180	Brown	Megan	Saint Francis	KS	20	Family Practice	S	Paroxetine Hcl	Paroxetine Hcl	14	40	1200	418.97		#					*
1821389677	Sander	Kelly	Burnsville	MN	27	Family Practice	S	Paroxetine Hcl	Paroxetine Hcl	16	44	1320	190.85			16	44	190.85	1320	*
1821390410	Daniel	Jenna	Versailles	KY	21	Physician Assistant	S	Paroxetine Hcl	Paroxetine Hcl	25	39	1151	286.7		#					*
1821391533	Price	Mackenzie	Slaton	TX	48	Physician Assistant	S	Paroxetine Hcl	Paroxetine Hcl	15	37	1110	184.67			15	37	184.67	1110	*
1821392044	Rodriguez-Gonzalez	Carmen	Mayaguez	PR	72	Family Practice	S	Paroxetine Hcl	Paroxetine Hcl	12	14	420	63.44			12	14	63.44	420	*
1821393232	Patel	Anita	Bakersfield	CA	6	Nurse Practitioner	S	Paroxetine Hcl	Paroxetine Hcl	34	44	1308	205.46		#					*
1821396151	Wallace	Robert	St Petersburg	FL	12	Family Practice	S	Paroxetine Hcl	Paroxetine Hcl	15	17	510	162.07		*					*
1821397613	Setlak	Maria	Saint Clairsville	OH	39	Internal Medicine	S	Paroxetine Hcl	Paroxetine Hcl	33	53	1574	331.63			33	53	331.63	1574	*
1821398314	Nguyen	Dan	Cypress	CA	6	Nurse Practitioner	S	Paroxetine Hcl	Paroxetine Hcl	12	18	540	173.66			12	18	173.66	540	*
1821398652	Loganathan	Muruga	Uniontown	PA	42	Psychiatry	S	Paroxetine Hcl	Paroxetine Hcl	11	19	570	164.73		*					*
1821398660	Glotkowski	Mark	Ann Arbor	MI	26	Physician Assistant	S	Paroxetine Hcl	Paroxetine Hcl	84	84.6	2390	1201.03	15	#					#
1821400185	Marks	Jennifer	Madison	WI	55	Nurse Practitioner	S	Paroxetine Hcl	Paroxetine Hcl	12	12	360	118.65			12	12	118.65	360	*
1821400243	Avramov	Vladimir	Nashua	NH	33	Internal Medicine	S	Paroxetine Hcl	Paroxetine Hcl	25	45	1350	370.46			14	34	228.59	1020	*
1821400755	Powrzanas	Trey	Phoenix	AZ	4	Nurse Practitioner	S	Paroxetine Hcl	Paroxetine Hcl	11	15	450	107.65			0	0	0	0	#
1821401308	Seymour	Kristin	Vancouver	WA	53	Internal Medicine	S	Paroxetine Hcl	Paroxetine Hcl	14	30	900	183.44		*					*
1821403544	Do	Dang	Seattle	WA	53	General Practice	S	Paroxetine Hcl	Paroxetine Hcl	22	22	580	174.06		*					*
1821405663	Hudson	Mindi	Chattanooga	TN	47	Nurse Practitioner	S	Paroxetine Hcl	Paroxetine Hcl	19	29.9	895	224.65		*					*
1821406356	Valencia	Ana	West Des Moines	IA	19	Nurse Practitioner	S	Paroxetine Hcl	Paroxetine Hcl	41	67	1989	519.02			18	44	209.51	1299	*
1821407818	Renfro	Brentny	Decatur	IL	17	Physician Assistant	S	Paroxetine Hcl	Paroxetine Hcl	16	24	705	244.6		#					*
1821408030	Becker	Bret	Xenia	OH	39	Psychiatry	S	Paroxetine Hcl	Paroxetine Hcl	15	15	388	134.94		*					*
1821409731	Simmons	David	Milwaukie	OR	41	Family Practice	S	Paroxetine Hcl	Paroxetine Hcl	25	35	993	322.43			25	35	322.43	993	*
1821411562	Jones	Renea	Leland	NC	37	Nurse Practitioner	S	Paroxetine Hcl	Paroxetine Hcl	15	33	990	202.35		*					*
1821413022	England	Russell	Glasgow	KY	21	Nurse Practitioner	S	Paroxetine Hcl	Paroxetine Hcl	19	19	570	126.79		#					*
1821415225	Berk	Jill Ann	Swansea	MA	25	Nurse Practitioner	S	Paroxetine Hcl	Paroxetine Hcl	22	22	632	183.9		*					*
1821416926	Hammond	Elaine	Virginia	MN	27	Physician Assistant	S	Paroxetine Hcl	Paroxetine Hcl	12	20	600	97.09		*					*
1821417718	Echon	Ricardo	Tracy	CA	6	Nurse Practitioner	S	Paroxetine Hcl	Paroxetine Hcl	20	42	1260	153.14		#					*
1821419466	Laramee	Christine	Colorado Springs	CO	8	Family Practice	S	Paroxetine Hcl	Paroxetine Hcl	17	35	1050	368.52		*					*
1821419763	Faulkner	Rebecca	St Thomas	VI	78	Nurse Practitioner	S	Paroxetine Hcl	Paroxetine Hcl	14	16	424	193.21		*					*
1821421538	Pelafigue	Abigail	Lafayette	LA	22	Nurse Practitioner	S	Paroxetine Hcl	Paroxetine Hcl	12	14	420	134.29			12	14	134.29	420	*
1821423401	Foster	West	Richmond	IN	18	Nurse Practitioner	S	Paroxetine Hcl	Paroxetine Hcl	16	40	1200	450.11		*					*
1821423724	Brar	Amina	Canton	OH	39	Family Practice	S	Paroxetine Hcl	Paroxetine Hcl	22	54	1620	250.54		*					*
1821423799	Metz	Dorothy	Clinton	IA	19	Nurse Practitioner	S	Paroxetine Hcl	Paroxetine Hcl	34	38	1099	346.79			21	23	195.63	649	*
1821424227	Sapp	Marsha	Albuquerque	NM	35	Nurse Practitioner	S	Paroxetine Hcl	Paroxetine Hcl	12	12	350	118.31		*					*
1821424375	Bonneville	Rebecca	Nashville	TN	47	Nurse Practitioner	S	Paroxetine Hcl	Paroxetine Hcl	18	22	660	185.48		*					*
1821424524	Dann	Jeffrey	Surprise	AZ	4	Internal Medicine	S	Paroxetine Hcl	Paroxetine Hcl	30	74	2220	816.75		#					*
1821426453	Hennegan	Gretchen	North Olmsted	OH	39	Nurse Practitioner	S	Paroxetine Hcl	Paroxetine Hcl	12	12.2	365	265			12	12.2	265	365	*
1821428798	Conroy	Katherine	Pittsburgh	PA	42	Physician Assistant	S	Paroxetine Hcl	Paroxetine Hcl	13	13	390	59.67			0	0	0	0	#
1821430117	Corriveau	Wendy	Ann Arbor	MI	26	Nurse Practitioner	S	Paroxetine Hcl	Paroxetine Hcl	23	27	808	158.6			23	27	158.6	808	*
1821430349	Bitunov	Maxim	Pittsfield	MA	25	Internal Medicine	S	Paroxetine Hcl	Paroxetine Hcl	22	40	1200	215.5		#					*
1821431560	Evans	Matt	Prescott Valley	AZ	4	Family Practice	S	Paroxetine Hcl	Paroxetine Hcl	43	71	2086	341.02	11	#					*
1821432139	Schmidt	Katherine	Jamestown	OH	39	Internal Medicine	S	Paroxetine Hcl	Paroxetine Hcl	21	37	1110	157.89		#					*
1821432469	Sebastian	Seena	Brooklyn	NY	36	Psychiatry	S	Paroxetine Hcl	Paroxetine Hcl	12	12	360	31.88			0	0	0	0	#
1821433095	Iqbal	Saqib	Johnson City	NY	36	Family Practice	S	Paroxetine Hcl	Paroxetine Hcl	27	61	1830	265.82		#					*
1821433681	Cochran	Casey	Guthrie	OK	40	Family Practice	S	Paroxetine Hcl	Paroxetine Hcl	53	97	2910	831.99	13		35	69	512.77	2070	*
1821433855	Philip	Nileena	Saint Charles	MO	29	Internal Medicine	S	Paroxetine Hcl	Paroxetine Hcl	11	21	630	171.42			11	21	171.42	630	*
1821434382	Molleck	Megan	Albuquerque	NM	35	Internal Medicine	S	Paroxetine Hcl	Paroxetine Hcl	42	66	1980	463.18		#					*
1821435207	Seay	Anna	Mobile	AL	1	Internal Medicine	S	Paroxetine Hcl	Paroxetine Hcl	27	37	1110	205.87			27	37	205.87	1110	*
1821435868	Danowski	Dustin	Nampa	ID	16	Family Practice	S	Paroxetine Hcl	Paroxetine Hcl	21	29	854	247.93		*					*
1821436999	Kindregan	Patrick	Cumming	GA	13	Family Practice	S	Paroxetine Hcl	Paroxetine Hcl	37	86.9	2607	672.96	14		37	86.9	672.96	2607		14
1821437088	Stromberg	Mary Jo	Waverly	IA	19	Nurse Practitioner	S	Paroxetine Hcl	Paroxetine Hcl	17	39	1168	237.05		#					*
1821437120	Wheelock	Sherry	Buffalo	NY	36	Nurse Practitioner	S	Paroxetine Hcl	Paroxetine Hcl	17	17	510	163.62			17	17	163.62	510	*
1821437336	Neary	Brendan	Charleston	SC	45	Family Practice	S	Paroxetine Hcl	Paroxetine Hcl	31	56	1678	313.7		#					*
1821437617	Hopkins	Joshua	Welch	WV	54	Physician Assistant	S	Paroxetine Hcl	Paroxetine Hcl	13	13	390	134.47			0	0	0	0	#
1821438029	Abel	Jordan	Olympia	WA	53	Family Practice	S	Paroxetine Hcl	Paroxetine Hcl	40	50	1474	881.93			29	37	698.62	1084	*
1821438417	Taylor	Rebecca	Anchorage	AK	2	Family Practice	S	Paroxetine Hcl	Paroxetine Hcl	15	21	576	175.6			15	21	175.6	576	*
1821439266	Arnold	Sharon	Vincennes	IN	18	Nurse Practitioner	S	Paroxetine Hcl	Paroxetine Hcl	80	82.2	2438	631.43	11		18	20.1	171.33	601	*
1821439746	Saylor	Tammy	Gray	KY	21	Nurse Practitioner	S	Paroxetine Hcl	Paroxetine Hcl	17	17	510	108.97		*					*
1821439779	Maciver	Adam	Monroe	MI	26	Nurse Practitioner	S	Paroxetine Hcl	Paroxetine Hcl	11	19	570	153.4		*					*
1821440959	Grimes	Kati	Geneseo	IL	17	Nurse Practitioner	S	Paroxetine Hcl	Paroxetine Hcl	43	81	2430	582.66		#					*
1821442047	Nordhoff	Doris	Bloomington	IN	18	Nurse Practitioner	S	Paroxetine Hcl	Paroxetine Hcl	12	14	397	79.39			12	14	79.39	397	*
1821442716	Young	Jonathan	Durham	NC	37	Student in an Organized Health Care Education/Training Program	T	Paroxetine Hcl	Paroxetine Hcl	13	17	488	174.85		*					*
1821443664	Rodewald	Sarah	Fairborn	OH	39	Nurse Practitioner	S	Paroxetine Hcl	Paroxetine Hcl	11	23	690	61.74		*					*
1821444704	Glidewell	Kelly	Colville	WA	53	Nurse Practitioner	S	Paroxetine Hcl	Paroxetine Hcl	20	27	810	242.91		*					*
1821447053	Kean	Janina	Farmington	CT	9	Nurse Practitioner	S	Paroxetine Er	Paroxetine Hcl	19	29	870	6487.87		*					*
1821447053	Kean	Janina	Farmington	CT	9	Nurse Practitioner	S	Paroxetine Hcl	Paroxetine Hcl	12	20	600	135.24			12	20	135.24	600	*
1821447285	Ward	Cheriece	Chicago	IL	17	Psychiatry & Neurology	T	Paroxetine Hcl	Paroxetine Hcl	14	24	720	119.65		*					*
1821449943	Thornsbury	Tara	Pikeville	KY	21	Nurse Practitioner	S	Paroxetine Hcl	Paroxetine Hcl	12	16	480	98.24		*					*
1821453044	Murphy	Michele	Winter Haven	FL	12	Nurse Practitioner	S	Paroxetine Hcl	Paroxetine Hcl	16	24	720	278.24			16	24	278.24	720	*
1821453648	Alabi	Olamide	Oxford	MS	28	Nurse Practitioner	S	Paroxetine Hcl	Paroxetine Hcl	44	44	1320	353.23	12	*					*
1821455999	Zelvyte	Renata	Plano	TX	48	Nurse Practitioner	S	Paroxetine Hcl	Paroxetine Hcl	32	41	1206	314.71			13	21	112.72	630	*
1821457250	Kole	Alison	Glendale	CA	6	Family Practice	S	Paroxetine Hcl	Paroxetine Hcl	11	23	690	190.9		*					*
1821459785	Mujeeb	Masooma	Merced	CA	6	Family Practice	S	Paroxetine Hcl	Paroxetine Hcl	11	13	390	96.73		*					*
1821460759	Sabatino	Kitty	Spokane	WA	53	Physician Assistant	S	Paroxetine Hcl	Paroxetine Hcl	21	31	930	170.82		#					*
1821464017	Sollazzo	Ellen	New London	CT	9	Nurse Practitioner	S	Paroxetine Hcl	Paroxetine Hcl	18	18	448	185.67			0	0	0	0	#
1821465451	Hazard	Julianne	North Andover	MA	25	Nurse Practitioner	S	Paroxetine Hcl	Paroxetine Hcl	19	19	556	96.18			19	19	96.18	556	*
1821466137	Koplove	Megan	Pittsburgh	PA	42	Nurse Practitioner	S	Paroxetine Hcl	Paroxetine Hcl	60	62	1860	505.16			24	24	139.67	720	*
1821466806	Butler	Stephanie	Boston	MA	25	Nurse Practitioner	S	Paroxetine Hcl	Paroxetine Hcl	17	17	510	259.83			0	0	0	0	#
1821467267	Benson	Jonathan	Montgomery	AL	1	Nurse Practitioner	S	Paroxetine Hcl	Paroxetine Hcl	33	67	2010	464.74	11		20	46	300.8	1380	*
1821467986	Versweyveld	Jillian	Elkhorn	WI	55	Nurse Practitioner	S	Paroxetine Hcl	Paroxetine Hcl	52	52	1404	738.95			0	0	0	0	#
1821469065	White	Tiffani	Parsons	TN	47	Nurse Practitioner	S	Paroxetine Hcl	Paroxetine Hcl	22	26	780	126.67		#					*
1821470477	Lachireddy	Kiran Babu	The Villages	FL	12	Physician Assistant	S	Paroxetine Hcl	Paroxetine Hcl	18	46	1380	416.5		*					*
1821472531	Gruenberg	Rachel	Minot	ND	38	Nurse Practitioner	S	Paroxetine Hcl	Paroxetine Hcl	13	31	930	145.88			13	31	145.88	930	*
1821473737	Graham	Sherri	Cochran	GA	13	Nurse Practitioner	S	Paroxetine Hcl	Paroxetine Hcl	38	40	1200	495.5			38	40	495.5	1200	*
1821474735	Veliyev	Karen	Issaquah	WA	53	Nurse Practitioner	S	Paroxetine Hcl	Paroxetine Hcl	11	31	907	319.85		*					*
1821474891	Merriweather	Jeanette	Augusta	GA	13	Nurse Practitioner	S	Paroxetine Hcl	Paroxetine Hcl	13	17	510	63.92		*					*
1821475526	Savidge	Beth	Greenfield	MA	25	Nurse Practitioner	S	Paroxetine Hcl	Paroxetine Hcl	12	28	813	126.54			12	28	126.54	813	*
1821480195	Council	Angela	Hartsville	SC	45	Nurse Practitioner	S	Paroxetine Hcl	Paroxetine Hcl	11	11	330	116.71			11	11	116.71	330	*
1821480666	Chavez	Tomas	Oro Valley	AZ	4	Family Practice	S	Paroxetine Hcl	Paroxetine Hcl	31	51	1530	350.09			31	51	350.09	1530	*
1821484452	Gordon	Louissa	Boise	ID	16	Physician Assistant	S	Paroxetine Hcl	Paroxetine Hcl	15	17.3	520	234.18			15	17.3	234.18	520	*
1821486515	Newman	Chelsea	Cle Elum	WA	53	Physician Assistant	S	Paroxetine Hcl	Paroxetine Hcl	18	26	780	242.17		*					*
1821488214	Shepherd	Jill	Golden	CO	8	Physician Assistant	S	Paroxetine Hcl	Paroxetine Hcl	22	26	726	319.94			22	26	319.94	726	*
1821489337	Kent-Clark	Kendall	Sylvania	GA	13	Nurse Practitioner	S	Paroxetine Hcl	Paroxetine Hcl	16	48	1440	175.42		#					*
1821490103	Vega	Aaron	Artesia	NM	35	Physician Assistant	S	Paroxetine Hcl	Paroxetine Hcl	11	11	330	54.35		*					*
1821490434	Ostheim	Crystal	Goldsboro	NC	37	Nurse Practitioner	S	Paroxetine Hcl	Paroxetine Hcl	28	28.2	781	483.18		#					*
1821491671	Wesner	Tara	Indianapolis	IN	18	Nurse Practitioner	S	Paroxetine Hcl	Paroxetine Hcl	26	26	780	92.66			0	0	0	0	#
1821494568	Wodrich	Kathleen	Rockford	IL	17	Nurse Practitioner	S	Paroxetine Hcl	Paroxetine Hcl	12	12	360	199.48			12	12	199.48	360	*
1821495326	Khan	Areej	Georgetown	DE	10	Internal Medicine	S	Paroxetine Hcl	Paroxetine Hcl	13	13	336	220.46		#					*
1821495789	Farias	Sara	Montgomery	MN	27	Nurse Practitioner	S	Paroxetine Hcl	Paroxetine Hcl	21	37	1110	142.47		*					*
1821498213	Reed	Poncia	Las Vegas	NV	32	Nurse Practitioner	S	Paroxetine Hcl	Paroxetine Hcl	14	14	420	133.51		*					*
1821499740	Altman	Melinda	Boone	IA	19	Nurse Practitioner	S	Paroxetine Hcl	Paroxetine Hcl	12	12	329	57.49			12	12	57.49	329	*
1821501388	Butler	Keiella	Jackson	MS	28	Nurse Practitioner	S	Paroxetine Hcl	Paroxetine Hcl	17	21	630	99		*					*
1821511627	Ransom	Kyle	San Antonio	TX	48	Nurse Practitioner	S	Paroxetine Hcl	Paroxetine Hcl	19	21	630	191.9		*					*
1821513565	Beltran	Humberto	Mesa	AZ	4	Nurse Practitioner	S	Paroxetine Hcl	Paroxetine Hcl	26	28	796	248.55			13	13	78.17	346	*
1821514035	Parsey	Lily	Binghamton	NY	36	Nurse Practitioner	S	Paroxetine Hcl	Paroxetine Hcl	11	19	570	237.87		*					*
1821528431	Goldfarb	Zara	New York	NY	36	Nurse Practitioner	S	Paroxetine Hcl	Paroxetine Hcl	11	11	330	51.8		*					*
1821530155	Kisanga	Vivian	Greenville	TX	48	Nurse Practitioner	S	Paroxetine Hcl	Paroxetine Hcl	24	26	780	214.41		#					*
1821530197	Grant	Cheryl	Newark	DE	10	Certified Clinical Nurse Specialist	S	Paroxetine Hcl	Paroxetine Hcl	19	21	615	209.94		#					*
1821530833	Muhirwa	Helene	Columbus	OH	39	Nurse Practitioner	S	Paroxetine Hcl	Paroxetine Hcl	26	26.2	785	207.71		*					*
1821532276	Lehman	Amanda	Lehighton	PA	42	Nurse Practitioner	S	Paroxetine Hcl	Paroxetine Hcl	42	56	1638	457.55			15	21	161.21	630	*
1821536012	Reaves	Jennifer	Atlanta	GA	13	Nurse Practitioner	S	Paroxetine Hcl	Paroxetine Hcl	19	51	1530	235.6			19	51	235.6	1530	*
1821536673	Williams	Breejante	Summerfield	NC	37	Physician Assistant	S	Paroxetine Hcl	Paroxetine Hcl	15	25	728	144.2			15	25	144.2	728	*
1821538000	Foust	Tiffany	Vienna	OH	39	Nurse Practitioner	S	Paroxetine Hcl	Paroxetine Hcl	12	20	600	75.87			12	20	75.87	600	*
1821538125	Manatt	Joshua	Danville	AR	5	Physician Assistant	S	Paroxetine Hcl	Paroxetine Hcl	13	35	1050	268.59		*					*
1821539495	Singletary	Talisa	Laurinburg	NC	37	Nurse Practitioner	S	Paroxetine Hcl	Paroxetine Hcl	33	59	1770	302.98	11	*					*
1821541673	Pace	Brandy	Piggott	AR	5	Nurse Practitioner	S	Paroxetine Hcl	Paroxetine Hcl	23	25	750	198.19			0	0	0	0	#
1821543257	Carter	Caprice	Norfolk	VA	51	Nurse Practitioner	S	Paroxetine Hcl	Paroxetine Hcl	52	52	1333	565.53			52	52	565.53	1333	*
1821543463	Johnson	Mary	Greeneville	TN	47	Nurse Practitioner	S	Paroxetine Hcl	Paroxetine Hcl	136	149	4432	1348.66	25		11	11	90.49	330	*
1821545864	Hulkonen	Joshua	Menominee	MI	26	Physician Assistant	S	Paroxetine Hcl	Paroxetine Hcl	15	25	750	289.7		*					*
1821547274	Kozek	Courtney	Mentor	OH	39	Physician Assistant	S	Paroxetine Hcl	Paroxetine Hcl	28	32	885	146.88		*					*
1821548413	Alls	William	Norton	VA	51	Internal Medicine	S	Paroxetine Hcl	Paroxetine Hcl	12	12	360	63.78			12	12	63.78	360	*
1821549007	Collins	Sandy	Lakeland	FL	12	Nurse Practitioner	S	Paroxetine Hcl	Paroxetine Hcl	13	33	990	312.52		*					*
1821549833	Devabhakthuni	Ravi	Fairmont	WV	54	Physician Assistant	S	Paroxetine Hcl	Paroxetine Hcl	31	41	1230	212.08		#					*
1831100676	Goli	Sadasivareddy	Houston	TX	48	Internal Medicine	S	Paroxetine Hcl	Paroxetine Hcl	12	24	720	133.84		*					*
1831100866	Lin	Hanna	Albany	GA	13	Internal Medicine	S	Paroxetine Hcl	Paroxetine Hcl	37	63	1890	417.22			37	63	417.22	1890	*
1831100965	Fullemann	Susan	Burlingame	CA	6	Family Practice	S	Paroxetine Hcl	Paroxetine Hcl	25	47	1410	247.48		#					*
1831101153	Olson	Lisa	Wisconsin Rapids	WI	55	Family Practice	S	Paroxetine Hcl	Paroxetine Hcl	29	81	2430	488.86			29	81	488.86	2430	*
1831101344	De John	Charles	Houston	TX	48	Psychiatry & Neurology	T	Paroxetine Hcl	Paroxetine Hcl	15	15	450	62			15	15	62	450	*
1831101443	Jimenez	Michael	West Hartford	CT	9	Internal Medicine	S	Paroxetine Hcl	Paroxetine Hcl	33	75	2250	660.5			33	75	660.5	2250	*
1831101583	Athari	Mohammed	Baytown	TX	48	Neurology	S	Paroxetine Hcl	Paroxetine Hcl	15	21	630	189.07		*					*
1831101781	Allcorn	Donald	Lincoln	MO	29	Family Practice	S	Paroxetine Hcl	Paroxetine Hcl	82	130	3795	671.17	15		82	130	671.17	3795		15
1831102276	Freeman	Rudolph	Newport News	VA	51	Psychiatry	S	Paroxetine Hcl	Paroxetine Hcl	16	28	840	195.07			16	28	195.07	840	*
1831102284	Julius	Ernest	Wilkes Barre	PA	42	Family Practice	S	Paroxetine Hcl	Paroxetine Hcl	20	36	1080	363.22			20	36	363.22	1080	*
1831102995	Burke	Patrick	Morris	MN	27	Family Practice	S	Paroxetine Er	Paroxetine Hcl	17	17	238	923.22			17	17	923.22	238	*
1831103050	Reeves	Amy	Hot Springs	AR	5	Family Practice	S	Paroxetine Hcl	Paroxetine Hcl	28	50.1	1502	229.58		#					*
1831103381	Bengs	Christopher	Carlsbad	CA	6	Family Practice	S	Paroxetine Hcl	Paroxetine Hcl	32	62	1856	530.5		#					*
1831103555	Blood	Suzanne	Queensbury	NY	36	Internal Medicine	S	Paroxetine Hcl	Paroxetine Hcl	20	36	1080	205.81			20	36	205.81	1080	*
1831103647	Lane	Megan	Falmouth	ME	23	Nurse Practitioner	S	Paroxetine Hcl	Paroxetine Hcl	23	47.4	1399	318.24		#					*
1831104496	Souder	Becky	Paoli	PA	42	Family Practice	S	Paroxetine Hcl	Paroxetine Hcl	17	47	1410	420.45			17	47	420.45	1410	*
1831104991	Irvin	Bryan	Round Rock	TX	48	Family Practice	S	Paroxetine Hcl	Paroxetine Hcl	15	39	1170	225.21		#					*
1831105162	Tello	Jorge	Milton	MA	25	Internal Medicine	S	Paroxetine Hcl	Paroxetine Hcl	55	71	2084	451.51		#					*
1831105337	Elliot	Diane	Portland	OR	41	Internal Medicine	S	Paroxetine Hcl	Paroxetine Hcl	14	18	540	98.06			14	18	98.06	540	*
1831105360	Botta	Joseph	Putnam	CT	9	Geriatric Medicine	S	Paroxetine Hcl	Paroxetine Hcl	76	106	3160	578.52	17		76	106	578.52	3160		17
1831105808	Nommensen	Michael	Griffith	IN	18	Family Practice	S	Paroxetine Hcl	Paroxetine Hcl	27	37	1110	307.24		#					*
1831105899	Marino	John	Clifton Springs	NY	36	Psychiatry	S	Paroxetine Hcl	Paroxetine Hcl	15	15	450	153.84		*					*
1831106103	Hazelbaker	Paul	San Diego	CA	6	Internal Medicine	S	Paroxetine Hcl	Paroxetine Hcl	11	11	330	52.85		*					*
1831106228	Weinberger	Jeffrey	Riverside	CT	9	Internal Medicine	S	Paroxetine Hcl	Paroxetine Hcl	14	16	480	297.86			14	16	297.86	480	*
1831106277	Gomez	Amaury	Coral Springs	FL	12	Family Practice	S	Paroxetine Hcl	Paroxetine Hcl	28	72	2160	352	11	#					*
1831106509	Murray	John	Austin	TX	48	Internal Medicine	S	Paroxetine Hcl	Paroxetine Hcl	29	71	2130	412.46		#					*
1831106681	Marshall	Nathan	West Jordan	UT	49	Family Practice	S	Paroxetine Hcl	Paroxetine Hcl	19	35	1050	200.1			19	35	200.1	1050	*
1831106798	Pouzar	Linda	Houston	TX	48	Family Practice	S	Paroxetine Hcl	Paroxetine Hcl	18	52	1560	455.29		#					*
1831107069	Garver	Patricia	Birmingham	AL	1	Internal Medicine	S	Paroxetine Hcl	Paroxetine Hcl	25	46	1380	175.94		#					*
1831107135	Villasenor	Jerry	Chicago	IL	17	Family Practice	S	Paroxetine Hcl	Paroxetine Hcl	40	56	1680	479.79			27	43	376.69	1290	*
1831107176	Winchester	Gary	Tallahassee	FL	12	Family Practice	S	Paroxetine Hcl	Paroxetine Hcl	48	106	3180	375.39	13	#					#
1831107234	Patterson	Marian	Valdosta	GA	13	Family Practice	S	Paroxetine Hcl	Paroxetine Hcl	31	45	1335	432.79		#					*
1831107697	Major	Mary	Arlington	VA	51	Internal Medicine	S	Paroxetine Hcl	Paroxetine Hcl	11	31	930	108.79			11	31	108.79	930	*
1831108356	Hirschberg	Robert	Garden City	NY	36	Internal Medicine	S	Paroxetine Hcl	Paroxetine Hcl	13	13	379	83.04			13	13	83.04	379	*
1831108406	Uzogara	Eugene	Boston	MA	25	Psychiatry	S	Paroxetine Hcl	Paroxetine Hcl	57	65	1950	539.42			18	18	149.96	540	*
1831108422	Foerter	Deborah	Nanjemoy	MD	24	Nurse Practitioner	S	Paroxetine Hcl	Paroxetine Hcl	15	15	399	473.5		*					*
1831108430	Olsen	Mark	Lowell	AR	5	Family Practice	S	Paroxetine Hcl	Paroxetine Hcl	21	31	930	206.71			21	31	206.71	930	*
1831108729	Rebollar	Miguel	Hialeah	FL	12	Cardiology	S	Paroxetine Hcl	Paroxetine Hcl	47	49.2	1474	300.11		#					*
1831108794	Vargas Oliveras	Waleska	Barceloneta	PR	72	General Practice	S	Paroxetine Hcl	Paroxetine Hcl	12	12	360	62.23		*					*
1831108919	Baly	William	Orangeburg	SC	45	Internal Medicine	S	Paroxetine Hcl	Paroxetine Hcl	68	80	2400	690.83			52	64	553.74	1920	*
1831109107	Berry	Carrie	Waterloo	IA	19	Nurse Practitioner	S	Paroxetine Hcl	Paroxetine Hcl	23	63	1890	394.76		*					*
1831109347	Cormier	Matthew	Quincy	IL	17	Family Practice	S	Paroxetine Hcl	Paroxetine Hcl	29	31	930	103.37			16	18	58.12	540	*
1831109354	Rodriguez	David	San Antonio	TX	48	Physician Assistant	S	Paroxetine Hcl	Paroxetine Hcl	13	17	510	124.53			0	0	0	0	#
1831109743	Zulueta	Clemente	Jackson	KY	21	Internal Medicine	S	Paroxetine Hcl	Paroxetine Hcl	61	71	2130	406.58			12	20	80.13	600	*
1831109750	Babiarz	Joseph	Southington	CT	9	Internal Medicine	S	Paroxetine Hcl	Paroxetine Hcl	37	45	1322	540.53			37	45	540.53	1322	*
1831109982	Kettlehake	Patricia	Coronado	CA	6	Internal Medicine	S	Paroxetine Hcl	Paroxetine Hcl	20	38	1117	324.26			20	38	324.26	1117	*
1831110477	Beal	David	Phoenix	AZ	4	Obstetrics & Gynecology	S	Paroxetine Hcl	Paroxetine Hcl	16	16	465	278.86		#					*
1831110519	Alonge	Olayinka	Las Vegas	NV	32	Family Practice	S	Paroxetine Hcl	Paroxetine Hcl	15	19	570	204.35			15	19	204.35	570	*
1831110618	Giuffra	Luis	Saint Louis	MO	29	Psychiatry & Neurology	T	Paroxetine Hcl	Paroxetine Hcl	26	48	1440	450.22			26	48	450.22	1440	*
1831110675	Ahmad	Rhona	Farmington Hills	MI	26	Psychiatry	S	Paroxetine Hcl	Paroxetine Hcl	16	42.1	1262	371.11		#					*
1831110717	Villanueva	Elmo	Rocky Hill	CT	9	Internal Medicine	S	Paroxetine Hcl	Paroxetine Hcl	28	36	914	326.85			28	36	326.85	914	*
1831112051	Vargas	Roger	Healdsburg	CA	6	Family Practice	S	Paroxetine Hcl	Paroxetine Hcl	15	19	570	223.23			15	19	223.23	570	*
1831112200	Luttinger	Tanya	Hadley	MA	25	Family Practice	S	Paroxetine Hcl	Paroxetine Hcl	24	64	1920	600.75		#					*
1831112465	Figueroa Cedeno	Sonia	Ponce	PR	72	General Practice	S	Paroxetine Hcl	Paroxetine Hcl	38	38	1095	272.17			21	21	174.56	630	*
1831112572	Anderson	Zachariah	Okmulgee	OK	40	Family Practice	S	Paroxetine Hcl	Paroxetine Hcl	34	70	2100	397.64			19	37	196.64	1110	*
1831113620	Davies	Mary	Harrisburg	PA	42	Internal Medicine	S	Paroxetine Hcl	Paroxetine Hcl	15	45	1350	189.23		#					*
1831114065	Paxton	Todd	Zion	IL	17	Family Practice	S	Paroxetine Hcl	Paroxetine Hcl	17	33	990	361.69			17	33	361.69	990	*
1831114156	Pathak	Ajay	Little Elm	TX	48	Internal Medicine	S	Paroxetine Hcl	Paroxetine Hcl	14	18	540	54.82		*					*
1831114164	Caughell	David	Nowata	OK	40	Family Practice	S	Paroxetine Hcl	Paroxetine Hcl	66	74	2172	701.26	11		55	63	555.24	1842	*
1831114172	Crider	Ken	Farmington	NM	35	Family Practice	S	Paroxetine Hcl	Paroxetine Hcl	13	25	750	79.12			13	25	79.12	750	*
1831114560	Ganesan	Dhana	River Forest	IL	17	Internal Medicine	S	Paroxetine Hcl	Paroxetine Hcl	14	44.3	1330	218.75		#					*
1831114743	Serfino	Leonardo	Sierra Vista	AZ	4	Family Practice	S	Paroxetine Hcl	Paroxetine Hcl	53	107	3210	789.39	13		53	107	789.39	3210		13
1831115104	Shapiro	Scott	Rockville Centre	NY	36	Internal Medicine	S	Paroxetine Hcl	Paroxetine Hcl	37	53	1590	362.35		#					*
1831115195	Wiltse	David	Cincinnati	OH	39	Pulmonary Disease	S	Paroxetine Hcl	Paroxetine Hcl	15	31	925	418.83		#					*
1831115369	Schafer	Michael	Butler	KY	21	Family Practice	S	Paroxetine Hcl	Paroxetine Hcl	40	68	2040	274.99		#					*
1831115419	Akinwumiju	Olayinka	Cordova	TN	47	Psychiatry	S	Paroxetine Hcl	Paroxetine Hcl	118	128.4	3820	1300.58	19		32	40.3	463.56	1208	*
1831115633	Cecere	Antoinette	Clifton	NJ	34	Internal Medicine	S	Paroxetine Hcl	Paroxetine Hcl	31	67	2010	292.48		#					*
1831115658	Mills	Donna	San Diego	CA	6	Psychiatry & Neurology	T	Paroxetine Hcl	Paroxetine Hcl	13	15	450	128.6		*					*
1831115880	Croen	Kenneth	Harrison	NY	36	Internal Medicine	S	Paroxetine Hcl	Paroxetine Hcl	39	93	2790	834.71			39	93	834.71	2790	*
1831116292	Okuhara	Sheryl	Bradenton	FL	12	Internal Medicine	S	Paroxetine Hcl	Paroxetine Hcl	15	45	1350	398			15	45	398	1350	*
1831116391	Skor	Donald	Saint Louis	MO	29	Endocrinology	S	Paroxetine Hcl	Paroxetine Hcl	71	157.9	4688	991.43	15		71	157.9	991.43	4688		15
1831117076	Reeves	William	New Braunfels	TX	48	Family Practice	S	Paroxetine Hcl	Paroxetine Hcl	22	40.5	1215	270			22	40.5	270	1215	*
1831117415	Mcmillan	William	Jamestown	ND	38	Family Practice	S	Paroxetine Hcl	Paroxetine Hcl	21	35	1050	178.5			21	35	178.5	1050	*
1831118397	Kempinski	Vincent	Battle Creek	MI	26	Nurse Practitioner	S	Paroxetine Hcl	Paroxetine Hcl	81	123	3676	797.7	14		59	101	602.54	3030	#
1831118488	Feliciano Perez	Jose	Ponce	PR	72	Internal Medicine	S	Paroxetine Hcl	Paroxetine Hcl	37	41	1230	292.39		#					*
1831118736	Duffy	James	Oakland	CA	6	Psychiatry	S	Paroxetine Hcl	Paroxetine Hcl	18	44	1320	309.64		*					*
1831118819	Panchal	Rupa	Dover	NJ	34	Internal Medicine	S	Paroxetine Hcl	Paroxetine Hcl	12	30	895	251.41			12	30	251.41	895	*
1831118900	Pita	Abelardo	Seal Beach	CA	6	Family Practice	S	Paroxetine Hcl	Paroxetine Hcl	11	33	990	342.87		*					*
1831119098	Beal	Sheri	Greensboro	NC	37	Physician Assistant	S	Paroxetine Hcl	Paroxetine Hcl	18	20	600	137.53		*					*
1831119098	Beal	Sheri	Greensboro	NC	37	Physician Assistant	S	Paxil	Paroxetine Hcl	13	13	390	4848.14			0	0	0	0	#
1831119478	Vigderman	Robert	Amherst	MA	25	Internal Medicine	S	Paroxetine Hcl	Paroxetine Hcl	13	34	1020	165.51		#					*
1831119627	Doneskey	Gordon	Gilbert	AZ	4	Family Practice	S	Paroxetine Hcl	Paroxetine Hcl	23	33	990	287.72		*					*
1831119908	Lopez	Noel	Mcallen	TX	48	Family Practice	S	Paroxetine Hcl	Paroxetine Hcl	42	100	2982	592.85	15	#					#
1831120161	Tranmer	Bruce	Burlington	VT	50	Neurosurgery	S	Paroxetine Hcl	Paroxetine Hcl	17	17	475	163.95			17	17	163.95	475	*
1831120252	Vega	Patricia	Perrysburg	OH	39	Family Practice	S	Paroxetine Hcl	Paroxetine Hcl	92	164	4920	1053.75	18		68	140	882.55	4200	#
1831120286	Perez	Nydia	Gurabo	PR	72	Internal Medicine	S	Paroxetine Hcl	Paroxetine Hcl	35	71	2130	431.24	12	#					*
1831120294	Lawlor	Cecilia	Rochester	NY	36	Nurse Practitioner	S	Paroxetine Hcl	Paroxetine Hcl	28	32	960	167.52		*					*
1831120302	Reyser	Julia	Houston	TX	48	Geriatric Medicine	S	Paroxetine Hcl	Paroxetine Hcl	22	30	900	304.35			22	30	304.35	900	*
1831120476	Lamparelli	James	Batavia	NY	36	Nurse Practitioner	S	Paroxetine Hcl	Paroxetine Hcl	12	36	1080	140.43			12	36	140.43	1080	*
1831120658	Salari-Namin	S. Hamid	Rancho Mirage	CA	6	Neurology	S	Paroxetine Hcl	Paroxetine Hcl	68	120	3593	908.28	15	#					#
1831120724	Pierce	Paul	Vicksburg	MS	28	Internal Medicine	S	Paroxetine Hcl	Paroxetine Hcl	12	12	360	48.44			12	12	48.44	360	*
1831120930	Eickholz	James	Paducah	KY	21	Family Practice	S	Paroxetine Hcl	Paroxetine Hcl	94	156	4664	816.51	24		94	156	816.51	4664		24
1831121029	Cannon	Shelli	Asheville	NC	37	Family Practice	S	Paroxetine Hcl	Paroxetine Hcl	34	76	2240	679.84		#					*
1831121268	Addison	Clyde	Tacoma	WA	53	Family Practice	S	Paroxetine Hcl	Paroxetine Hcl	22	34	998	255.4		*					*
1831121383	Inwood	Jessica	Fall River	MA	25	Family Practice	S	Paroxetine Hcl	Paroxetine Hcl	21	63	1890	332.6			21	63	332.6	1890	*
1831121524	Bauer	Michael	Waupaca	WI	55	Family Practice	S	Paroxetine Hcl	Paroxetine Hcl	21	54	1620	444.91		#					*
1831122274	Snyder	Ana Maria	Yuma	AZ	4	Physician Assistant	S	Paroxetine Hcl	Paroxetine Hcl	15	37	1110	273.77			15	37	273.77	1110	*
1831122324	Leja	Loretta	Cheboygan	MI	26	Family Practice	S	Paroxetine Hcl	Paroxetine Hcl	26	78	2340	400.8		#					*
1831123066	Evdos	Olga	Astoria	NY	36	Psychiatry	S	Paroxetine Hcl	Paroxetine Hcl	195	223	6690	1476.31	23		130	150	1112.95	4500	#
1831123553	Yarbrough	David	Monroe	LA	22	Family Practice	S	Paroxetine Hcl	Paroxetine Hcl	22	30	900	117.73		#					*
1831124411	Gieseke	Lisa	Aurora	CO	8	Family Practice	S	Paroxetine Hcl	Paroxetine Hcl	11	11	330	44			0	0	0	0	#
1831124528	Delp	Andrew	York	PA	42	Family Practice	S	Paroxetine Hcl	Paroxetine Hcl	26	38	1140	489.08			26	38	489.08	1140	*
1831124544	Braund	Victoria	Glenview	IL	17	Geriatric Medicine	S	Paroxetine Hcl	Paroxetine Hcl	19	29	854	349.94			19	29	349.94	854	*
1831124650	Chong	Yoo Jin	Carlsbad	CA	6	Internal Medicine	S	Paroxetine Hcl	Paroxetine Hcl	41	63	1880	477.2		#					*
1831124924	Green	Scott	Anderson	IN	18	Family Practice	S	Paroxetine Hcl	Paroxetine Hcl	46	100.5	3015	478.64	11	#					*
1831125079	Fixler	Don	Norwood	OH	39	Family Practice	S	Paroxetine Hcl	Paroxetine Hcl	29	48	1440	370.48		#					*
1831125111	Raei	Tina	San Jose	CA	6	Family Practice	S	Paroxetine Hcl	Paroxetine Hcl	11	13	390	58.61			11	13	58.61	390	*
1831125657	Gallagher	Stanley	Sisseton	SD	46	Family Practice	S	Paroxetine Hcl	Paroxetine Hcl	53	75.1	2223	325.56			42	64.1	275.68	1893	*
1831125806	Carter	Mark	Hobart	IN	18	Family Practice	S	Paroxetine Hcl	Paroxetine Hcl	15	35	1050	146.46		*					*
1831126010	Breakstone	Louise	Plymouth	PA	42	Family Practice	S	Paroxetine Hcl	Paroxetine Hcl	32	38	1140	289.48			21	25	127.35	750	*
1831126473	Bendeck	Elias	Boca Raton	FL	12	Internal Medicine	S	Paroxetine Hcl	Paroxetine Hcl	16	48	1440	252.34			16	48	252.34	1440	*
1831126572	Leichtling	David	Columbia	MD	24	Family Practice	S	Paroxetine Hcl	Paroxetine Hcl	11	11	330	79.84			11	11	79.84	330	*
1831126648	Humphrey	Mark	Oswego	NY	36	Family Practice	S	Paroxetine Hcl	Paroxetine Hcl	17	39	1170	330.34		#					*
1831126812	Manning	Rickey	Knoxville	TN	47	Family Practice	S	Paroxetine Hcl	Paroxetine Hcl	14	42	1260	190.81		#					*
1831127158	Carrel	Daniel	Grand Rapids	MI	26	General Practice	S	Paroxetine Hcl	Paroxetine Hcl	38	58	1734	503.95		#					*
1831127406	Draeger	Elesha	Cherryvale	KS	20	Nurse Practitioner	S	Paroxetine Hcl	Paroxetine Hcl	24	24	486	307.1		#					*
1831127869	Aguilar	Norma	Compton	CA	6	Psychiatry	S	Paroxetine Hcl	Paroxetine Hcl	131	217.6	6497	2449.93	35		71	132.6	1392.16	3961		21
1831127893	Frank	Mary	Glendale	WI	55	Nurse Practitioner	S	Paroxetine Hcl	Paroxetine Hcl	11	11	330	118.36			11	11	118.36	330	*
1831128305	Nawaz	Shah	Waterbury	CT	9	Psychiatry	S	Paroxetine Hcl	Paroxetine Hcl	30	30	886	306.59			18	18	196.33	540	*
1831129121	Dilisi	Linda	Middleburg Heights	OH	39	Internal Medicine	S	Paroxetine Hcl	Paroxetine Hcl	22	66	1980	550.38		#					*
1831129220	Ellis	Rickie	New Bern	NC	37	Psychiatry	S	Paroxetine Hcl	Paroxetine Hcl	45	55	1620	277.19			0	0	0	0	#
1831129287	Valko	Tim	Toledo	OH	39	Psychiatry	S	Paroxetine Hcl	Paroxetine Hcl	57	58	1718	427.53		*					*
1831129303	Meadows	James	Savannah	GA	13	Pulmonary Disease	S	Paroxetine Hcl	Paroxetine Hcl	32	68	2040	362			32	68	362	2040	*
1831129469	Churchill	Emily	San Diego	CA	6	Internal Medicine	S	Paroxetine Hcl	Paroxetine Hcl	12	36	1080	171.57			12	36	171.57	1080	*
1831129600	Berikashvili	Nana	Wilmington	DE	10	Psychiatry	S	Paroxetine Hcl	Paroxetine Hcl	51	57	1668	569.61	11		12	14	170.93	386	*
1831129840	Cress	Alicia	Powhatan	VA	51	Family Practice	S	Paroxetine Hcl	Paroxetine Hcl	15	27	810	184.93			15	27	184.93	810	*
1831129907	Lermo	Margarita	Miami	FL	12	Psychiatry	S	Paroxetine Hcl	Paroxetine Hcl	205	277	8295	1759.33	39		171	226	1403.59	6765	#
1831129949	Knight	James	Bay City	MI	26	Physician Assistant	S	Paroxetine Hcl	Paroxetine Hcl	20	40	1200	217.59		*					*
1831129980	Crooks	Gary	Philadelphia	PA	42	Internal Medicine	S	Paroxetine Hcl	Paroxetine Hcl	13	37	1109	104.48			13	37	104.48	1109	*
1831130129	Crowe	Kurt	Amboy	IL	17	Emergency Medicine	S	Paroxetine Hcl	Paroxetine Hcl	80	108	3225	915.98	12		68	96	833.53	2865	#
1831130160	Hall	Cynthia	Glenwood Springs	CO	8	Obstetrics & Gynecology	S	Paroxetine Hcl	Paroxetine Hcl	12	12	360	55.2			12	12	55.2	360	*
1831130509	Mcgovern	John	Charlottesville	VA	51	Family Practice	S	Paroxetine Hcl	Paroxetine Hcl	35	93	2790	391.26	12	#					#
1831130525	Robinson	Laurie	Morganton	NC	37	Family Practice	S	Paroxetine Hcl	Paroxetine Hcl	23	45	1350	175.99			23	45	175.99	1350	*
1831130715	Gaddis	Ruth	Forest	MS	28	Nurse Practitioner	S	Paroxetine Hcl	Paroxetine Hcl	17	49	1447	261.77		*					*
1831130731	Thornton	Nicholas	Powell	TN	47	Family Practice	S	Paroxetine Hcl	Paroxetine Hcl	18	50	1500	325.72			18	50	325.72	1500	*
1831131499	Katta	Chandra	Baton Rouge	LA	22	Psychiatry	S	Paroxetine Hcl	Paroxetine Hcl	69	69.1	2070	387.18	14		15	15	124.27	450	*
1831132240	Holmes	Stephen	Springfield	MO	29	Internal Medicine	S	Paroxetine Hcl	Paroxetine Hcl	35	69	2035	345.84			35	69	345.84	2035	*
1831132273	Martinez	Cervando	San Antonio	TX	48	Psychiatry	S	Paroxetine Hcl	Paroxetine Hcl	85	100	3000	1060.32	18		14	14	72.67	420	*
1831132570	Molitor	Michael	Washington	GA	13	Emergency Medicine	S	Paroxetine Hcl	Paroxetine Hcl	14	14	420	143.47			14	14	143.47	420	*
1831132869	Lawlor	John	Kalamazoo	MI	26	Internal Medicine	S	Paroxetine Hcl	Paroxetine Hcl	21	39	1170	384.9			21	39	384.9	1170	*
1831133081	Friedrich	Sharon	Munster	IN	18	Nurse Practitioner	S	Paroxetine Hcl	Paroxetine Hcl	14	38	1140	228.98			14	38	228.98	1140	*
1831133164	Skinner	Jocele	Caldwell	ID	16	Family Practice	S	Paroxetine Hcl	Paroxetine Hcl	37	73.2	2194	670.53			26	62	560.53	1860	*
1831133560	Finke	Mary	Arlington	TX	48	Obstetrics & Gynecology	S	Paroxetine Hcl	Paroxetine Hcl	11	11	330	105.16			11	11	105.16	330	*
1831133693	Mahajan	Dheeraj	Melrose Park	IL	17	Internal Medicine	S	Paroxetine Hcl	Paroxetine Hcl	21	21	630	341.12			0	0	0	0	#
1831133743	Bryan	Tim	Gilbert	AZ	4	Family Practice	S	Paroxetine Hcl	Paroxetine Hcl	16	24	660	269.52			16	24	269.52	660	*
1831133784	Rich	Nathan	Menomonie	WI	55	Family Practice	S	Paroxetine Hcl	Paroxetine Hcl	47	51.2	1484	628.82			47	51.2	628.82	1484	*
1831134105	Radden	Nancy	Braintree	MA	25	Internal Medicine	S	Paroxetine Hcl	Paroxetine Hcl	13	21	612	185.29			13	21	185.29	612	*
1831134261	Buoen	Victoria	Anoka	MN	27	Psychiatry	S	Paroxetine Hcl	Paroxetine Hcl	23	45	1321	254.94		#					*
1831134352	Rigstad	Eugene	Appleton	WI	55	Family Practice	S	Paroxetine Hcl	Paroxetine Hcl	32	56.2	1672	591.52			19	39.2	305.7	1162	*
1831134394	Aultman	Deborah	Stanton	MI	26	Physician Assistant	S	Paroxetine Hcl	Paroxetine Hcl	15	40	1200	139.46		#					*
1831134824	Dolan	Donna	San Marcos	TX	48	Internal Medicine	S	Paroxetine Hcl	Paroxetine Hcl	31	69	2070	451.8		#					*
1831134881	Cross	Julaine	Cedartown	GA	13	Family Practice	S	Paroxetine Hcl	Paroxetine Hcl	23	39	1170	275.53		#					*
1831135060	Mccue	John	Fort Myers	FL	12	Nurse Practitioner	S	Paroxetine Cr	Paroxetine Hcl	17	17	510	1950.17			17	17	1950.17	510	*
1831135060	Mccue	John	Fort Myers	FL	12	Nurse Practitioner	S	Paroxetine Hcl	Paroxetine Hcl	116	116.4	3331	1060.37	17		116	116.4	1060.37	3331		17
1831135110	Seares	Petronilo	Brick	NJ	34	Internal Medicine	S	Paroxetine Hcl	Paroxetine Hcl	19	31	930	234.96			19	31	234.96	930	*
1831135482	Rylands	John	Knoxville	TN	47	Family Practice	S	Paroxetine Hcl	Paroxetine Hcl	23	59	1770	305.32			23	59	305.32	1770	*
1831135706	Boyanton	Walter	Estill Springs	TN	47	Family Practice	S	Paroxetine Hcl	Paroxetine Hcl	14	20	599	184.18		#					*
1831135987	Mcgowan	James	Lagrange	GA	13	Internal Medicine	S	Paroxetine Hcl	Paroxetine Hcl	138	166	2921	781.51	16	#					#
1831136027	Johansson	Krister	Chicago	IL	17	Family Practice	S	Paroxetine Hcl	Paroxetine Hcl	17	37	1110	228.99		*					*
1831136092	Buczewski	Mark	Birdsboro	PA	42	Family Practice	S	Paroxetine Hcl	Paroxetine Hcl	18	24	720	139.96		#					*
1831136241	Akel	Mahmood	Spring Hill	FL	12	General Surgery	S	Paroxetine Hcl	Paroxetine Hcl	13	15	448	133.26			13	15	133.26	448	*
1831136407	Hensley	Robert	Tahlequah	OK	40	Psychiatry	S	Paroxetine Hcl	Paroxetine Hcl	74	93.1	2792	781.42	15		31	38.1	328.15	1142	*
1831136704	Stalker	Andrew	Canton	OH	39	Neurology	S	Paroxetine Hcl	Paroxetine Hcl	11	11	330	233.95			11	11	233.95	330	*
1831136787	Godwin	Susan	Clifton	TN	47	Nurse Practitioner	S	Paroxetine Hcl	Paroxetine Hcl	12	24	711	130.05			12	24	130.05	711	*
1831136811	Jaroszewski	David	Denver	NC	37	Family Practice	S	Paroxetine Hcl	Paroxetine Hcl	24	38	1140	375.24		#					*
1831137140	Penrod	Marc	Springville	UT	49	Family Practice	S	Paroxetine Hcl	Paroxetine Hcl	30	38	1115	452.41			17	25	110.41	750	*
1831138080	Wikle	John	Irvine	CA	6	Internal Medicine	S	Paroxetine Hcl	Paroxetine Hcl	29	75	2250	504.48		#					*
1831138205	Christiaansen	Tori	Elk River	MN	27	Family Practice	S	Paroxetine Hcl	Paroxetine Hcl	18	48	1382	281.97			18	48	281.97	1382	*
1831138445	Willette	Roger	Houston	TX	48	Internal Medicine	S	Paroxetine Hcl	Paroxetine Hcl	24	57.7	1705	292.3			24	57.7	292.3	1705	*
1831138569	Pounds	Kevin	Tucson	AZ	4	Family Practice	S	Paroxetine Hcl	Paroxetine Hcl	34	76	2280	361.08			34	76	361.08	2280	*
1831138601	Schaeffer	Matthew	Elyria	OH	39	Family Practice	S	Paroxetine Hcl	Paroxetine Hcl	24	68	2040	352.28			24	68	352.28	2040	*
1831138668	Kaczmarek	Kevin	Sunbury	PA	42	Physician Assistant	S	Paroxetine Hcl	Paroxetine Hcl	29	37	1110	257.5		*					*
1831138684	Priebe	Mark	South Bend	IN	18	Family Practice	S	Paroxetine Hcl	Paroxetine Hcl	30	68	2040	506.33		#					*
1831138767	Walkes	Desmar	Bastrop	TX	48	General Practice	S	Paroxetine Hcl	Paroxetine Hcl	25	53	1590	264.54			25	53	264.54	1590	*
1831138817	Carde	Pedro	Fajardo	PR	72	Nephrology	S	Paroxetine Hcl	Paroxetine Hcl	14	16	480	101.62		#					*
1831139005	Aasheim	Richard	Greeneville	TN	47	Family Practice	S	Paroxetine Hcl	Paroxetine Hcl	34	60	1780	714.36	11		15	29	333.69	868	*
1831139070	Adams	Karen	Morris	NY	36	Nurse Practitioner	S	Paroxetine Hcl	Paroxetine Hcl	18	54	1620	338.97			18	54	338.97	1620	*
1831139872	Pollak Shinder	Stacey	Boynton Beach	FL	12	Internal Medicine	S	Paroxetine Hcl	Paroxetine Hcl	25	60	1800	511.7			25	60	511.7	1800	*
1831139880	Wong	Long	Fort Worth	TX	48	Family Practice	S	Paroxetine Hcl	Paroxetine Hcl	22	50	1500	431.9		#					*
1831140011	Javaid	Faisal	Monongahela	PA	42	Internal Medicine	S	Paroxetine Hcl	Paroxetine Hcl	17	17	510	82.37			17	17	82.37	510	*
1831140185	Hadley	Karl	Poulsbo	WA	53	Family Practice	S	Paroxetine Hcl	Paroxetine Hcl	15	40.4	1212	307.51		*					*
1831140276	Pfau	Kristen	Skaneateles	NY	36	Family Practice	S	Paroxetine Hcl	Paroxetine Hcl	14	30	900	339.02			14	30	339.02	900	*
1831140383	West	Fredric	Westville	OK	40	Physician Assistant	S	Paroxetine Hcl	Paroxetine Hcl	52	116	3480	753.8	15		41	85	448.84	2550	#
1831140490	Sandoval	Maryam	Melrose Park	IL	17	Internal Medicine	S	Paroxetine Hcl	Paroxetine Hcl	24	50	1500	264.58			24	50	264.58	1500	*
1831141043	Laureijs	Peter	De Witt	IA	19	Family Practice	S	Paroxetine Hcl	Paroxetine Hcl	75	131.9	3740	638.29	12		58	114.8	486.95	3444	#
1831141399	Marcy	William	Corinth	MS	28	Family Practice	S	Paroxetine Hcl	Paroxetine Hcl	18	18	540	67.03		*					*
1831141514	Cicarell	Robert	Tucson	AZ	4	Psychiatry	S	Paroxetine Hcl	Paroxetine Hcl	25	25	727	115.53			0	0	0	0	#
1831141688	Ogrady	Kathleen	Shrewsbury	MA	25	Internal Medicine	S	Paroxetine Hcl	Paroxetine Hcl	11	31	930	124.57		*					*
1831141852	Yarian	David	South Berwick	ME	23	Family Practice	S	Paroxetine Hcl	Paroxetine Hcl	14	42	1260	189.27			14	42	189.27	1260	*
1831141894	Awan	Nasir	Greenville	SC	45	Pulmonary Disease	S	Paroxetine Hcl	Paroxetine Hcl	13	15	450	86.12		*					*
1831142074	Smith	Joanne	Esko	MN	27	Family Practice	S	Paroxetine Hcl	Paroxetine Hcl	11	19	570	83.1			11	19	83.1	570	*
1831142157	Zetterberg	Frans	Emmaus	PA	42	Family Practice	S	Paroxetine Hcl	Paroxetine Hcl	18	54	1620	432.64		#					*
1831142223	Telfer	James	Scotts Valley	CA	6	Internal Medicine	S	Paroxetine Hcl	Paroxetine Hcl	27	63	1890	395.14		#					*
1831142330	Rynn	Kristine	St Augustine	FL	12	Physician Assistant	S	Paroxetine Hcl	Paroxetine Hcl	13	31	930	180.75		*					*
1831142413	Boettcher	Roger	Onamia	MN	27	Family Practice	S	Paroxetine Hcl	Paroxetine Hcl	29	35	1050	242.32		#					*
1831142439	Szczykutowicz	Pawel	West Chester	OH	39	Internal Medicine	S	Paroxetine Hcl	Paroxetine Hcl	35	37	912	436.35	11		35	37	436.35	912		11
1831142843	Gu	Xi	New York	NY	36	Internal Medicine	S	Paroxetine Hcl	Paroxetine Hcl	24	38	1140	317.16			24	38	317.16	1140	*
1831143072	Mackenzie	Rebecca	Sevierville	TN	47	Nurse Practitioner	S	Paroxetine Hcl	Paroxetine Hcl	15	39	1170	215.2		#					*
1831143155	Gaffney	Catherine	Tulsa	OK	40	Internal Medicine	S	Paroxetine Hcl	Paroxetine Hcl	12	34	1020	180.96			12	34	180.96	1020	*
1831143304	Voegele	Stanford	Dalton	GA	13	Internal Medicine	S	Paroxetine Hcl	Paroxetine Hcl	71	136.7	4100	966.3	15		71	136.7	966.3	4100		15
1831143833	Daniel	Cynthia	Corbin	KY	21	Physician Assistant	S	Paroxetine Cr	Paroxetine Hcl	12	12	360	3470.47			0	0	0	0	#
1831143833	Daniel	Cynthia	Corbin	KY	21	Physician Assistant	S	Paroxetine Hcl	Paroxetine Hcl	52	52	1560	332.77			26	26	158.01	780	*
1831143874	Mukherjee	Ranajit	Dearborn	MI	26	Internal Medicine	S	Paroxetine Hcl	Paroxetine Hcl	15	23	690	133.75		#					*
1831144161	Sathianathan	Kumar	Georgetown	TX	48	Internal Medicine	S	Paroxetine Hcl	Paroxetine Hcl	33	91	2730	634.24		#					*
1831144179	Ruthruff	Christopher	Ionia	MI	26	Family Practice	S	Paroxetine Hcl	Paroxetine Hcl	38	75	2250	345.95		#					*
1831144393	Felber	Connie	Pender	NE	31	Physician Assistant	S	Paroxetine Hcl	Paroxetine Hcl	12	12	360	58.31			0	0	0	0	#
1831144401	Thompson	Trent	Waunakee	WI	55	Family Practice	S	Paroxetine Hcl	Paroxetine Hcl	47	141	4230	991.03	11	#					*
1831144534	Merkin	Andrew	Mesquite	TX	48	Internal Medicine	S	Paroxetine Hcl	Paroxetine Hcl	23	41	1230	377.37		#					*
1831144658	Meyer	Christopher	Ada	OK	40	Family Practice	S	Paroxetine Hcl	Paroxetine Hcl	17	27	810	271.55			17	27	271.55	810	*
1831144765	Othman	Wael	Bowie	MD	24	Internal Medicine	S	Paroxetine Hcl	Paroxetine Hcl	23	59	1770	305.34		#					*
1831145416	Swamy	Sheela	Downers Grove	IL	17	Internal Medicine	S	Paroxetine Hcl	Paroxetine Hcl	41	65	1950	447.98	11	#					*
1831145887	Mulberry	Brian	Cynthiana	KY	21	Family Practice	S	Paroxetine Hcl	Paroxetine Hcl	28	30	900	183.64			28	30	183.64	900	*
1831145911	Piland	Donald	Poplar Bluff	MO	29	Internal Medicine	S	Paroxetine Hcl	Paroxetine Hcl	53	87	2556	715.61		#					*
1831146737	Silverhart	Julie	Boston	MA	25	Family Practice	S	Paroxetine Hcl	Paroxetine Hcl	34	95.6	2868	663.71	11	#					*
1831146802	Debiaso	Tracy	Bridgeton	NJ	34	Family Practice	S	Paroxetine Hcl	Paroxetine Hcl	28	62	1860	440.45		#					*
1831147107	White	Valerie	Danville	VA	51	Nurse Practitioner	S	Paroxetine Hcl	Paroxetine Hcl	103	141	4231	930.78	18		69	93	674.33	2791	#
1831147255	Holland	David	Shawnee	OK	40	Internal Medicine	S	Paroxetine Hcl	Paroxetine Hcl	50	132	3960	932.25	13		50	132	932.25	3960		13
1831147263	Cartwright	William	Parkersburg	WV	54	Family Practice	S	Paroxetine Hcl	Paroxetine Hcl	40	66	1972	460.85			28	54	411.35	1612	*
1831147289	Phillips	Kyle	Clifton	TX	48	Family Practice	S	Paroxetine Hcl	Paroxetine Hcl	24	30	900	368.92			24	30	368.92	900	*
1831147511	Chengot	Mathew	Amityville	NY	36	Cardiology	S	Paroxetine Hcl	Paroxetine Hcl	18	54	1620	239.86			18	54	239.86	1620	*
1831147560	Fox	Mark	Findlay	OH	39	Internal Medicine	S	Paroxetine Hcl	Paroxetine Hcl	153	287.1	8427	1839.96	32		139	245.1	1631.04	7167	#
1831147578	Mckenzie	Jana	Port St Lucie	FL	12	Internal Medicine	S	Paroxetine Hcl	Paroxetine Hcl	11	19	570	98.11			11	19	98.11	570	*
1831147636	Sosa Garcia	Ramon	Cabo Rojo	PR	72	General Practice	S	Paroxetine Hcl	Paroxetine Hcl	58	58	1740	386.07			58	58	386.07	1740	*
1831147669	Tayag	Rommer	Warner Robins	GA	13	Geriatric Medicine	S	Paroxetine Hcl	Paroxetine Hcl	27	37	1096	295.22			27	37	295.22	1096	*
1831147800	Moynihan	Michael	Tucson	AZ	4	Family Practice	S	Paroxetine Hcl	Paroxetine Hcl	28	56	1654	729.15			28	56	729.15	1654	*
1831147818	Longval	Heather	Sioux City	IA	19	Family Practice	S	Paroxetine Hcl	Paroxetine Hcl	25	31	917	193.43			25	31	193.43	917	*
1831148022	Scheibler-Ventress	Christina	Chatham	IL	17	Family Practice	S	Paroxetine Hcl	Paroxetine Hcl	18	54	1620	378.55		#					*
1831148337	Burch	Michael	Birmingham	AL	1	Internal Medicine	S	Paroxetine Hcl	Paroxetine Hcl	17	17	185	83.97			17	17	83.97	185	*
1831148626	Goldman	Howard	Bradenton	FL	12	Counselor	T	Paroxetine Hcl	Paroxetine Hcl	17	17	500	70.54			0	0	0	0	#
1831148667	Anderson	William	Easley	SC	45	Internal Medicine	S	Paroxetine Hcl	Paroxetine Hcl	13	15	450	55.74			13	15	55.74	450	*
1831148733	Montaner	Robert	Miami	FL	12	Physician Assistant	S	Paroxetine Hcl	Paroxetine Hcl	14	14	420	137.45			14	14	137.45	420	*
1831149020	Diamond	Alan	Fayetteville	AR	5	Neurology	S	Paroxetine Hcl	Paroxetine Hcl	14	24	720	198.36			14	24	198.36	720	*
1831149319	Paschal	Debra	Gray	GA	13	Nurse Practitioner	S	Paroxetine Hcl	Paroxetine Hcl	30	64	1920	373.21		#					*
1831149475	Lee	Kenneth	Hawthorne	CA	6	Internal Medicine	S	Paroxetine Hcl	Paroxetine Hcl	16	30	900	124.71			16	30	124.71	900	*
1831149756	Weiss	Henry	Sarasota	FL	12	Internal Medicine	S	Paroxetine Hcl	Paroxetine Hcl	20	20	409	184.04			20	20	184.04	409	*
1831150036	Tomaszewski	Jeffrey	Glen Ellyn	IL	17	Internal Medicine	S	Paroxetine Hcl	Paroxetine Hcl	45	129	3870	719.9	12	#					#
1831150242	Bisel	Robert	Warren	OH	39	Internal Medicine	S	Paroxetine Hcl	Paroxetine Hcl	15	19	549	173.45			15	19	173.45	549	*
1831150812	Lance	Billy	Columbia	SC	45	Family Practice	S	Paroxetine Hcl	Paroxetine Hcl	14	20	595	94.41		*					*
1831151307	Taylor	Mark	Colleyville	TX	48	Family Practice	S	Paroxetine Er	Paroxetine Hcl	11	11	330	1038.54			11	11	1038.54	330	*
1831151315	Robinson	Gregory	Portland	OR	41	Internal Medicine	S	Paroxetine Hcl	Paroxetine Hcl	28	58.2	1725	546.45		#					*
1831151349	Wolfe	Carol	Tucson	AZ	4	Internal Medicine	S	Paroxetine Hcl	Paroxetine Hcl	31	77	2310	713.35		#					*
1831151596	Dyksterhouse	Andrew	Belmont	NC	37	Family Practice	S	Paroxetine Hcl	Paroxetine Hcl	17	51	1530	752.97		#					*
1831151786	Bates	Jonathan	Brooklyn Park	MN	27	Family Practice	S	Paroxetine Hcl	Paroxetine Hcl	31	89	2655	645.3		#					*
1831151869	Kidder	Shawn	Auburn	IN	18	Family Practice	S	Paroxetine Hcl	Paroxetine Hcl	33	63	1890	346.04			18	40	139.58	1200	*
1831152099	Decker	Martin	Meadville	PA	42	Family Practice	S	Paroxetine Hcl	Paroxetine Hcl	21	63	1890	563.83		#					*
1831152107	Verdirame	Joseph	Suffolk	VA	51	Internal Medicine	S	Paroxetine Hcl	Paroxetine Hcl	25	45	1350	276.6			25	45	276.6	1350	*
1831152156	Leslie	Todd	Findlay	OH	39	Family Practice	S	Paroxetine Hcl	Paroxetine Hcl	36	62	1860	324.99			13	39	154.52	1170	*
1831152578	Ouano	Joselito	Fulton	NY	36	Family Practice	S	Paroxetine Hcl	Paroxetine Hcl	42	60	1800	237.4			26	40	148.33	1200	*
1831152701	Kinkel	Peter	Williamsville	NY	36	Diagnostic Radiology	S	Paroxetine Hcl	Paroxetine Hcl	97	125	3735	564.58	14		20	24	113.52	720	*
1831152743	Cutone	Steven	Biddeford	ME	23	Internal Medicine	S	Paroxetine Hcl	Paroxetine Hcl	28	78	2339	478.49	12	#					#
1831152842	Hockett	Stacy	Brooklyn Park	MN	27	Family Practice	S	Paroxetine Hcl	Paroxetine Hcl	11	17	500	150.14		*					*
1831152982	Tretheway	David	Redmond	OR	41	Internal Medicine	S	Paroxetine Hcl	Paroxetine Hcl	21	61	1815	261.32			21	61	261.32	1815	*
1831153006	Jung	Tae	East Liverpool	OH	39	Family Practice	S	Paroxetine Hcl	Paroxetine Hcl	19	45	1350	505.2		*					*
1831153154	Cagna	Richard	Windsor Locks	CT	9	Internal Medicine	S	Paroxetine Er	Paroxetine Hcl	19	23	690	2202.32			19	23	2202.32	690	*
1831153154	Cagna	Richard	Windsor Locks	CT	9	Internal Medicine	S	Paroxetine Hcl	Paroxetine Hcl	44	112	3360	743.63	11	#					*
1831153212	Dillard	Lisa	Marietta	GA	13	Internal Medicine	S	Paroxetine Hcl	Paroxetine Hcl	25	57	1710	311.56		#					*
1831153469	Mitra	Sudeshna	Melbourne	FL	12	Internal Medicine	S	Paroxetine Hcl	Paroxetine Hcl	31	49	1470	372.77		#					*
1831153618	Coleman	Michael	Plant City	FL	12	Internal Medicine	S	Paroxetine Hcl	Paroxetine Hcl	14	28	840	165.79		#					*
1831153691	Cardenas	Diego	Phoenix	AZ	4	Family Practice	S	Paroxetine Hcl	Paroxetine Hcl	25	59	1770	229.14	11	#					*
1831154178	Hursh	Dale	Lancaster	PA	42	Geriatric Medicine	S	Paroxetine Hcl	Paroxetine Hcl	20	20.3	510	180.38			20	20.3	180.38	510	*
1831154210	Aslami	Ahmad	Odessa	MO	29	Family Practice	S	Paroxetine Hcl	Paroxetine Hcl	43	71	2130	397.05		#					*
1831154228	Sessler	Danny	Baraboo	WI	55	Internal Medicine	S	Paroxetine Hcl	Paroxetine Hcl	17	49	1470	197.9			17	49	197.9	1470	*
1831154343	Johnson	David	Searcy	AR	5	Internal Medicine	S	Paroxetine Hcl	Paroxetine Hcl	48	70	2100	318.5			48	70	318.5	2100	*
1831154376	Zebro	Gebrehana	Grand Forks	ND	38	Psychiatry	S	Paroxetine Hcl	Paroxetine Hcl	12	16.1	480	242.35		*					*
1831154426	Karim	Minhaz	Willingboro	NJ	34	Internal Medicine	S	Paroxetine Hcl	Paroxetine Hcl	16	42	1260	124.95			16	42	124.95	1260	*
1831154491	Burgin	Michael	Columbus	OH	39	Internal Medicine	S	Paroxetine Hcl	Paroxetine Hcl	23	47	1410	300.48			23	47	300.48	1410	*
1831154574	Humulock	Kimberly	Warwick	RI	44	Internal Medicine	S	Paroxetine Hcl	Paroxetine Hcl	65	123	3690	837.49	14		65	123	837.49	3690		14
1831154616	Niemi	Allison	Shaftsbury	VT	50	Family Practice	S	Paroxetine Hcl	Paroxetine Hcl	18	18	540	249.23			0	0	0	0	#
1831154707	Maier	Eric	Boise	ID	16	Family Practice	S	Paroxetine Hcl	Paroxetine Hcl	27	74.9	2223	580.97			27	74.9	580.97	2223	*
1831154715	Robirds	David	Greenville	SC	45	Internal Medicine	S	Paroxetine Hcl	Paroxetine Hcl	99	147	4394	984	20		87	135	959.16	4034	#
1831154889	Mombeleur	Marjorie	Woodbury	NY	36	Internal Medicine	S	Paroxetine Hcl	Paroxetine Hcl	69	69	1939	944.54		#					*
1831155449	Qureshi	Yahya	Norwich	CT	9	Internal Medicine	S	Paroxetine Hcl	Paroxetine Hcl	72	132	3889	927.69	17		61	121	814.32	3559	#
1831155522	Gupta	Meenu	Sunrise	FL	12	Family Practice	S	Paroxetine Hcl	Paroxetine Hcl	15	41	1230	226.56		*					*
1831155654	Hutchison	Harrol	Fresno	CA	6	Neurology	S	Paroxetine Hcl	Paroxetine Hcl	18	28.1	842	210.49		*					*
1831155696	Lee	James	Everett	WA	53	Internal Medicine	S	Paroxetine Hcl	Paroxetine Hcl	13	35	1050	281.06			13	35	281.06	1050	*
1831156280	Kerr	Thomas	Snyder	TX	48	Internal Medicine	S	Paroxetine Hcl	Paroxetine Hcl	13	13	390	98.61			13	13	98.61	390	*
1831156710	Schild	Linden	Chester	NY	36	Psychiatry	S	Paroxetine Hcl	Paroxetine Hcl	67	75	2250	518.34			14	18	178.5	540	*
1831156744	Allen	David	Memphis	TN	47	Psychiatry	S	Paroxetine Hcl	Paroxetine Hcl	11	11	306	94.61			11	11	94.61	306	*
1831156793	Ahmed	Maqsud	Orlando	FL	12	Internal Medicine	S	Paroxetine Hcl	Paroxetine Hcl	13	13	342	171.48			13	13	171.48	342	*
1831156819	Goldson-Prophete	Debra	South Orange	NJ	34	Internal Medicine	S	Paroxetine Hcl	Paroxetine Hcl	33	39	1170	141.46			33	39	141.46	1170	*
1831156868	Murali	Chinya	Saint Peters	MO	29	Psychiatry	S	Paroxetine Hcl	Paroxetine Hcl	285	358.7	10382	3067.26	43		210	273.2	2430.82	7870	#
1831157023	Raman	Nandini	Chandler	AZ	4	Internal Medicine	S	Paroxetine Hcl	Paroxetine Hcl	11	23	690	88.57			11	23	88.57	690	*
1831157056	Patel	Anil	Port Huron	MI	26	Internal Medicine	S	Paroxetine Hcl	Paroxetine Hcl	63	159	4770	857.99	16	#					#
1831157163	Caballero-Valiente	Baruch	Santurce	PR	72	Cardiology	S	Paroxetine Hcl	Paroxetine Hcl	13	15	450	92.86			13	15	92.86	450	*
1831157270	Shah	Dharamsi	Livingston	NJ	34	Psychiatry	S	Paroxetine Hcl	Paroxetine Hcl	47	47	838	166.03		*					*
1831157452	Brown	Joel	Hinsdale	IL	17	Family Practice	S	Paroxetine Hcl	Paroxetine Hcl	24	72	2160	393.17		#					*
1831157668	Endeshaw	Yohannes	Atlanta	GA	13	Geriatric Medicine	S	Paroxetine Hcl	Paroxetine Hcl	15	43	1284	259.35			15	43	259.35	1284	*
1831157858	Ivey	Traci	Bentonville	AR	5	Family Practice	S	Paroxetine Hcl	Paroxetine Hcl	12	32	960	162.28		*					*
1831157916	Schumann	Richard	San Diego	CA	6	Neurology	S	Paroxetine Hcl	Paroxetine Hcl	14	14	420	181.22			14	14	181.22	420	*
1831158153	Al-Saidi	Nazar	Owosso	MI	26	Psychiatry	S	Paroxetine Hcl	Paroxetine Hcl	156	244	7280	1424.27	37		35	63	370.74	1890	*
1831158302	Taylor	Tommy	Cherokee Village	AR	5	Internal Medicine	S	Paroxetine Hcl	Paroxetine Hcl	31	37.3	1115	234.08		#					*
1831158773	Buzinkai	Patricia	Dallas	PA	42	Physician Assistant	S	Paroxetine Hcl	Paroxetine Hcl	29	35	1050	455.38			29	35	455.38	1050	*
1831158955	Gordon	Peter	Yarmouth	ME	23	Internal Medicine	S	Paroxetine Hcl	Paroxetine Hcl	25	71	2106	328.43			25	71	328.43	2106	*
1831159102	Tumbaco	Farley	Pineville	LA	22	Internal Medicine	S	Paroxetine Hcl	Paroxetine Hcl	16	22	660	423.1			16	22	423.1	660	*
1831159185	Rushing	George	Memphis	TN	47	Internal Medicine	S	Paroxetine Hcl	Paroxetine Hcl	17	35	1050	133.29			17	35	133.29	1050	*
1831159193	Layton	Douglas	Polk City	IA	19	Family Practice	S	Paroxetine Hcl	Paroxetine Hcl	52	88	2611	622.31	12		32	60	415.21	1800	*
1831159508	Guffey	Jennifer	Rockford	IL	17	Family Practice	S	Paroxetine Hcl	Paroxetine Hcl	21	53	1590	277.92			21	53	277.92	1590	*
1831159524	Rubin	Allen	Marlton	NJ	34	Neuropsychiatry	S	Paroxetine Hcl	Paroxetine Hcl	34	34	1020	299.09		*					*
1831159797	Loss	Beth	York	PA	42	Family Practice	S	Paroxetine Hcl	Paroxetine Hcl	30	86	2576	601.23		#					*
1831160092	Tse	Winona	New York	NY	36	Neurology	S	Paroxetine Hcl	Paroxetine Hcl	62	94	2751	661.84	12	#					*
1831160233	Henkin	Daphna	Olney	MD	24	Internal Medicine	S	Paroxetine Hcl	Paroxetine Hcl	11	21	630	100.01			11	21	100.01	630	*
1831160290	Epperson	James	Arden Hills	MN	27	Family Practice	S	Paroxetine Hcl	Paroxetine Hcl	17	51	1530	238.94			17	51	238.94	1530	*
1831160399	Lewis	Beverly	Plymouth	NC	37	Internal Medicine	S	Paroxetine Hcl	Paroxetine Hcl	75	95.1	2853	726.91			55	75.1	645.59	2253	*
1831160530	Basham	Christopher	Big Stone Gap	VA	51	Family Practice	S	Paroxetine Hcl	Paroxetine Hcl	112	150	4500	999.66	19		79	109	627.07	3270	#
1831160589	Khatiwala	Vijay	Bronx	NY	36	Internal Medicine	S	Paroxetine Hcl	Paroxetine Hcl	12	12	358	40.6		#					*
1831160779	Wakeland	Judith	Monmouth	IL	17	Physician Assistant	S	Paroxetine Hcl	Paroxetine Hcl	11	27	810	212.1		*					*
1831160860	Schneider	Daphne	Somerville	MA	25	Geriatric Medicine	S	Paroxetine Hcl	Paroxetine Hcl	11	17	416	141.18		*					*
1831160944	Webb	Kimberly	Chicago	IL	17	Internal Medicine	S	Paroxetine Hcl	Paroxetine Hcl	25	75	2250	381.96	11	#					*
1831161082	Robertson	Gerald	Gallup	NM	35	Internal Medicine	S	Paroxetine Hcl	Paroxetine Hcl	27	35	1021	208.53			15	23	159.86	690	*
1831161108	Levine	Tana	Wheat Ridge	CO	8	Geriatric Medicine	S	Paroxetine Hcl	Paroxetine Hcl	47	47	1080	571.01			47	47	571.01	1080	*
1831161132	Lopez	Elena	Hesperia	CA	6	Family Practice	S	Paroxetine Hcl	Paroxetine Hcl	12	26	780	206.99		*					*
1831161280	Taylor	Michael	Richmond	VA	51	Family Practice	S	Paroxetine Hcl	Paroxetine Hcl	26	44	1320	336.73			26	44	336.73	1320	*
1831161413	Brown	Lisa	Custer	SD	46	Family Practice	S	Paroxetine Hcl	Paroxetine Hcl	27	47	1372	330.3			27	47	330.3	1372	*
1831161520	Chirra	Supraja	Newark	DE	10	Internal Medicine	S	Paroxetine Hcl	Paroxetine Hcl	17	37	1110	243.86		#					*
1831161561	Sabalaske	Thomas	Feasterville	PA	42	Family Practice	S	Paroxetine Hcl	Paroxetine Hcl	12	34	1020	374.35		*					*
1831161587	Staack	Karen	Gretna	NE	31	Family Practice	S	Paroxetine Hcl	Paroxetine Hcl	24	60	1800	623.73		#					*
1831161637	Purgason	Thomas	Arlington	TX	48	Internal Medicine	S	Paroxetine Hcl	Paroxetine Hcl	25	43	1290	351.46			25	43	351.46	1290	*
1831161702	Watson	Ann	Sparta	NC	37	Physician Assistant	S	Paroxetine Hcl	Paroxetine Hcl	24	70	2100	345.75		#					*
1831161710	Dileo	Leonard	Virginia Beach	VA	51	Psychiatry	S	Paroxetine Hcl	Paroxetine Hcl	50	77	2300	892.64			27	51	549.72	1530	*
1831161819	Zarowitz	William	White Plains	NY	36	Internal Medicine	S	Paroxetine Hcl	Paroxetine Hcl	27	49	1470	371.84			27	49	371.84	1470	*
1831162007	Salama	Nevine	Redondo Beach	CA	6	Family Practice	S	Paroxetine Hcl	Paroxetine Hcl	11	31	930	246.06		*					*
1831162221	Carreon	Brian	Shallowater	TX	48	Family Practice	S	Paroxetine Hcl	Paroxetine Hcl	16	40	1200	333.08		#					*
1831162338	Brooks	Edward	Los Gatos	CA	6	Internal Medicine	S	Paroxetine Hcl	Paroxetine Hcl	16	18	540	124.99		*					*
1831162460	Maragiri	Revan	Bay City	MI	26	Internal Medicine	S	Paroxetine Hcl	Paroxetine Hcl	15	45	1350	217.02			15	45	217.02	1350	*
1831162874	Doshi	Dipauni	Dallas	TX	48	Internal Medicine	S	Paroxetine Hcl	Paroxetine Hcl	51	51	1454	667.6			35	35	452.06	989	*
1831162882	Whitten	Bireen	Salt Lake City	UT	49	Internal Medicine	S	Paroxetine Hcl	Paroxetine Hcl	14	38	1140	374			14	38	374	1140	*
1831163013	Stanko	James	Hixson	TN	47	Internal Medicine	S	Paroxetine Hcl	Paroxetine Hcl	45	113	3390	452.98	11	#					*
1831163112	Damm	William	Strongsville	OH	39	Internal Medicine	S	Paroxetine Hcl	Paroxetine Hcl	50	84	2520	507.17	11		14	38	170.02	1140	*
1831163138	Giordano	Melanie	Denville	NJ	34	Nurse Practitioner	S	Paroxetine Hcl	Paroxetine Hcl	15	15	448	178.16			0	0	0	0	#
1831163252	Shin	David	Tarentum	PA	42	Internal Medicine	S	Paroxetine Hcl	Paroxetine Hcl	76	80	2371	908.48	12		54	58	671.91	1711	*
1831163294	Cuevas	Eduardo	Lakewood	WA	53	Internal Medicine	S	Paroxetine Hcl	Paroxetine Hcl	12	36	1080	479.51			12	36	479.51	1080	*
1831163500	Riggleman	Michael	Petersburg	WV	54	Family Practice	S	Paroxetine Hcl	Paroxetine Hcl	43	53	1575	322.07			43	53	322.07	1575	*
1831163534	Bains	Leigh Anne	Fredericksburg	TX	48	Neurology	S	Paroxetine Hcl	Paroxetine Hcl	25	43	1290	239.27		#					*
1831163799	Ragolta	Eduardo	Miami	FL	12	Psychiatry	S	Paroxetine Hcl	Paroxetine Hcl	147	176	5217	1782.42	22		133	160	1694.9	4737	#
1831163856	Desai	Avani	Bloomington	MN	27	Internal Medicine	S	Paroxetine Hcl	Paroxetine Hcl	29	76.3	2283	605.98		#					*
1831163898	Justiniano-Ayala	Jose	Rossville	GA	13	Family Practice	S	Paroxetine Hcl	Paroxetine Hcl	20	28	840	238.37		*					*
1831164060	Solomon	Sarra	Montour Falls	NY	36	Family Practice	S	Paroxetine Hcl	Paroxetine Hcl	36	76	2280	484.38		#					*
1831164102	Gregg	William	Shawnee-On-Delaware	PA	42	Nurse Practitioner	S	Paroxetine Hcl	Paroxetine Hcl	19	39	1170	317.74		#					*
1831164136	Thoryk	David	Hershey	PA	42	Family Practice	S	Paroxetine Hcl	Paroxetine Hcl	18	34	1004	166.28		*					*
1831164151	Bademian	Robert	Norfolk	VA	51	Internal Medicine	S	Paroxetine Hcl	Paroxetine Hcl	83	141	4230	916.25	18		83	141	916.25	4230		18
1831164318	Skeehan	Christopher	Hightstown	NJ	34	Family Practice	S	Paroxetine Hcl	Paroxetine Hcl	25	59	1770	450.63			25	59	450.63	1770	*
1831164557	Aponte	Jose	Miami	FL	12	Internal Medicine	S	Paroxetine Hcl	Paroxetine Hcl	33	57	1710	183.54	15	#					#
1831165133	Stringfellow	Paul	Crowley	LA	22	Family Practice	S	Paroxetine Hcl	Paroxetine Hcl	44	60	1800	399.79		#					*
1831165232	Selby	Linda	Prineville	OR	41	Family Practice	S	Paroxetine Hcl	Paroxetine Hcl	37	75	2250	561.25		#					*
1831165380	Somefun	Ayodeji	Frederick	MD	24	Psychiatry	S	Paroxetine Hcl	Paroxetine Hcl	12	12	360	111.44		*					*
1831165448	Lastarza	Mark	Ormond Beach	FL	12	Internal Medicine	S	Paroxetine Hcl	Paroxetine Hcl	23	69	2070	504.93		#					*
1831165521	Sabbagh	Emile	Westlake	OH	39	Internal Medicine	S	Paroxetine Hcl	Paroxetine Hcl	154	174.3	4526	2225	24		141	161.3	2019.16	4155	#
1831165588	King	Bradley	Fort Campbell	KY	21	Family Practice	S	Paroxetine Hcl	Paroxetine Hcl	15	31	930	260.61		#					*
1831165687	Cowan	Robert	Centennial	CO	8	Psychiatry & Neurology	T	Paroxetine Hcl	Paroxetine Hcl	20	36	1080	321.88			20	36	321.88	1080	*
1831165877	Goldman	Joshua	Pittsburgh	PA	42	Internal Medicine	S	Paroxetine Hcl	Paroxetine Hcl	31	77	2310	385.85			31	77	385.85	2310	*
1831165927	Jones	Joan	Minneapolis	MN	27	Nurse Practitioner	S	Paroxetine Hcl	Paroxetine Hcl	12	20	600	129.15		*					*
1831165927	Jones	Joan	Minneapolis	MN	27	Nurse Practitioner	S	Paxil	Paroxetine Hcl	11	11	310	2074.22			11	11	2074.22	310	*
1831166206	Gupta	Brijendra	Lockport	NY	36	Family Practice	S	Paroxetine Hcl	Paroxetine Hcl	15	23	690	167.68			15	23	167.68	690	*
1831166255	Kowalczyk	Joseph	Oak Lawn	IL	17	Internal Medicine	S	Paroxetine Hcl	Paroxetine Hcl	52	100.2	2914	617.68	13	#					#
1831166263	Schlitt	David	Ballwin	MO	29	Internal Medicine	S	Paroxetine Hcl	Paroxetine Hcl	69	151	4515	1058.58	15		69	151	1058.58	4515		15
1831166271	Chun	Audrey	New York	NY	36	Geriatric Medicine	S	Paroxetine Hcl	Paroxetine Hcl	13	29	870	134.9			13	29	134.9	870	*
1831166297	Connett	Carrie	Ashland	KY	21	Family Practice	S	Paroxetine Hcl	Paroxetine Hcl	53	159	4770	847.78	20	#					#
1831166362	Berger	Daniel	Bristol	IN	18	Family Practice	S	Paroxetine Hcl	Paroxetine Hcl	17	21	630	56.27		*					*
1831167071	Metcalfe	Monty	Lexington	KY	21	Hematology-Oncology	S	Paroxetine Hcl	Paroxetine Hcl	25	47	1410	257.42			25	47	257.42	1410	*
1831167436	Patterson	Leeann	Roanoke	IN	18	Nurse Practitioner	S	Paroxetine Hcl	Paroxetine Hcl	25	41	1230	447.47			25	41	447.47	1230	*
1831167451	Blackwell	Jeffrey	Everett	WA	53	Family Practice	S	Paroxetine Hcl	Paroxetine Hcl	25	57	1710	405.91		#					*
1831167592	Conklen	Mary	Springfield	IL	17	Nurse Practitioner	S	Paroxetine Hcl	Paroxetine Hcl	35	43	1290	349.37			13	21	157.05	630	*
1831167741	Schmalzried	Craig	Greeneville	TN	47	Family Practice	S	Paroxetine Hcl	Paroxetine Hcl	24	46	1380	320.81		#					*
1831167758	Hays	Edwin	Jackson	TN	47	Internal Medicine	S	Paroxetine Hcl	Paroxetine Hcl	40	74	2220	485.82			40	74	485.82	2220	*
1831167808	Ralston	Joseph	Fayetteville	TN	47	Internal Medicine	S	Paroxetine Hcl	Paroxetine Hcl	52	70.2	2081	497.03			52	70.2	497.03	2081	*
1831167907	Root	Leslie	Portland	OR	41	Internal Medicine	S	Paroxetine Hcl	Paroxetine Hcl	15	40	1200	211.84			15	40	211.84	1200	*
1831167915	Delgado	Hector	Ciales	PR	72	General Practice	S	Paroxetine Cr	Paroxetine Hcl	13	13	390	1989.1		*					*
1831167915	Delgado	Hector	Ciales	PR	72	General Practice	S	Paroxetine Hcl	Paroxetine Hcl	17	17	510	127.03			17	17	127.03	510	*
1831167956	Brown	Randal	Fort Worth	TX	48	Family Practice	S	Paroxetine Hcl	Paroxetine Hcl	20	54	1620	480.44			20	54	480.44	1620	*
1831167964	Perez De Jesus	Armando	Guayama	PR	72	Psychiatry	S	Paroxetine Hcl	Paroxetine Hcl	548	548.1	16437	4021.26	63		143	143	964.83	4287		20
1831168004	Patel	Dinkar	Grundy	VA	51	Internal Medicine	S	Paroxetine Hcl	Paroxetine Hcl	77	81	2430	675.78	11		27	27	142.42	810	*
1831168236	Tetzlaff	Naomi	Cottage Grove	MN	27	Family Practice	S	Paroxetine Hcl	Paroxetine Hcl	18	48	1440	253.04			18	48	253.04	1440	*
1831168350	Warrington	Paul	Cleveland	MS	28	Family Practice	S	Paroxetine Hcl	Paroxetine Hcl	12	12	360	152.04			12	12	152.04	360	*
1831168400	Bortz	Jill	Macungie	PA	42	Family Practice	S	Paroxetine Hcl	Paroxetine Hcl	43	79	2370	496.84			43	79	496.84	2370	*
1831168699	Bernacki	Bernard	Pittsburgh	PA	42	Family Practice	S	Paroxetine Hcl	Paroxetine Hcl	73	100.5	2989	927.57	13		41	47.5	429.48	1399	*
1831168855	Parker	Penney	Norlina	NC	37	Nurse Practitioner	S	Paroxetine Hcl	Paroxetine Hcl	17	25	750	123.55		*					*
1831168954	Peel	Lynda	Portland	OR	41	Internal Medicine	S	Paroxetine Hcl	Paroxetine Hcl	11	23	690	60.56			11	23	60.56	690	*
1831169002	Lami	Jose Luis	Carson	CA	6	Family Practice	S	Paroxetine Hcl	Paroxetine Hcl	67	162	4860	1109.44	24	#					#
1831169291	Buenviaje	Eric	Oxford	NC	37	Family Practice	S	Paroxetine Hcl	Paroxetine Hcl	52	76	2267	360.77			40	64	325.19	1907	*
1831169333	Vicario	Deborah	Elyria	OH	39	Family Practice	S	Paroxetine Hcl	Paroxetine Hcl	40	90	2700	507.58	11	#					*
1831169390	Rodriguez	Ramon	Ponce	PR	72	General Practice	S	Paroxetine Hcl	Paroxetine Hcl	49	85	2550	577.27	12	#					*
1831169416	Knudsen	Alexander	Camillus	NY	36	Internal Medicine	S	Paroxetine Hcl	Paroxetine Hcl	18	33.1	992	141.33		#					*
1831169515	Gumina	John	Freehold	NJ	34	Family Practice	S	Paroxetine Hcl	Paroxetine Hcl	22	66	1980	534.59			22	66	534.59	1980	*
1831169572	Edgell	Penne	Altoona	PA	42	Family Practice	S	Paroxetine Hcl	Paroxetine Hcl	24	48	1440	288.8		#					*
1831169788	Wesp	Aaron	Carthage	IL	17	Internal Medicine	S	Paroxetine Hcl	Paroxetine Hcl	45	45	621	355.27			20	20	167.87	280	*
1831169929	Percy	Roger	Butler	PA	42	Nurse Practitioner	S	Paroxetine Hcl	Paroxetine Hcl	47	75	2185	511.21	15		36	52	373.65	1495	#
1831170158	Brooks	Kay	Chehalis	WA	53	Physician Assistant	S	Paroxetine Hcl	Paroxetine Hcl	22	36	1080	253.65		#					*
1831170240	Tirado	Pedro	Boynton Beach	FL	12	Neurology	S	Paroxetine Hcl	Paroxetine Hcl	18	44	1320	335.75			18	44	335.75	1320	*
1831170844	Kile	Shawn	Sacramento	CA	6	Neurology	S	Paroxetine Hcl	Paroxetine Hcl	16	28	840	397.3			16	28	397.3	840	*
1831170901	Royer	Harrell	Brevard	NC	37	Family Practice	S	Paroxetine Hcl	Paroxetine Hcl	25	65	1950	364.68		#					*
1831170919	Moore	Donald	Madison	NC	37	Family Practice	S	Paroxetine Hcl	Paroxetine Hcl	43	83	2480	480.42	11		43	83	480.42	2480		11
1831170984	Kinnebrew	W.	Shreveport	LA	22	Family Practice	S	Paroxetine Hcl	Paroxetine Hcl	34	39.9	1197	220			22	27.9	136.76	837	*
1831171271	Bello	Damian	Los Lunas	NM	35	Family Practice	S	Paroxetine Hcl	Paroxetine Hcl	12	38	1140	384.58		#					*
1831171644	Noble	Lisa	Worcester	MA	25	Family Practice	S	Paroxetine Hcl	Paroxetine Hcl	13	13	390	90.87			0	0	0	0	#
1831171768	Traynor	Ann	Cassopolis	MI	26	Internal Medicine	S	Paroxetine Hcl	Paroxetine Hcl	23	57.9	1736	370.54		#					*
1831172162	Lim	Andrew	Andover	MA	25	Family Practice	S	Paroxetine Hcl	Paroxetine Hcl	15	19	570	146.29			15	19	146.29	570	*
1831172170	Hill	Tammy	Liberty	KY	21	Nurse Practitioner	S	Paroxetine Hcl	Paroxetine Hcl	81	103	3030	479.88	13		43	57	246.51	1650	*
1831172337	Rakheram	Geeta	Lynchburg	VA	51	Internal Medicine	S	Paroxetine Hcl	Paroxetine Hcl	35	77	2310	567.51			35	77	567.51	2310	*
1831172444	Getz	Len	Germantown	TN	47	Nurse Practitioner	S	Paroxetine Hcl	Paroxetine Hcl	11	25	750	182.18		*					*
1831172451	Phruttitum	Serin	Creve Coeur	MO	29	Family Practice	S	Paroxetine Hcl	Paroxetine Hcl	19	33	990	148.75		#					*
1831172469	Burick	Sheila	New Castle	PA	42	Internal Medicine	S	Paroxetine Hcl	Paroxetine Hcl	67	99	2955	540.52	12		34	36	210.77	1065	*
1831172774	Katz-Pollak	Harry	Whitman	MA	25	Internal Medicine	S	Paroxetine Hcl	Paroxetine Hcl	59	109	3230	601.28	13		59	109	601.28	3230		13
1831172931	Mcallister	Jeannie	Barksdale Afb	LA	22	Physician Assistant	S	Paroxetine Hcl	Paroxetine Hcl	15	17	510	76.32		*					*
1831172949	Franklin	Kimberly	Greenwood	IN	18	Family Practice	S	Paroxetine Hcl	Paroxetine Hcl	13	34	1020	322.34			13	34	322.34	1020	*
1831173038	Tieman	James	South Bend	IN	18	Family Practice	S	Paroxetine Hcl	Paroxetine Hcl	30	83.5	2506	864.06		#					*
1831173095	Sweeney	Nina	Roanoke	VA	51	Family Practice	S	Paroxetine Hcl	Paroxetine Hcl	27	51	1505	388.8			27	51	388.8	1505	*
1831173541	Tahirkheli	Laeeq	Plattsburg	MO	29	Internal Medicine	S	Paroxetine Hcl	Paroxetine Hcl	16	22	660	140.9		#					*
1831173566	Perelman	Mitchell	Boynton Beach	FL	12	Internal Medicine	S	Paroxetine Hcl	Paroxetine Hcl	33	79	2370	374.21	12		33	79	374.21	2370		12
1831173798	Hashmi	Mohammed	Staten Island	NY	36	Psychiatry & Neurology	T	Paroxetine Hcl	Paroxetine Hcl	46	46	1380	331.56			14	14	104.4	420	*
1831173970	Lim	Russell	San Diego	CA	6	Psychiatry	S	Paroxetine Hcl	Paroxetine Hcl	17	19.3	579	219.68		*					*
1831174093	Peterson	Robert	Lake Havasu City	AZ	4	Internal Medicine	S	Paroxetine Hcl	Paroxetine Hcl	25	73	2190	478.71			25	73	478.71	2190	*
1831174168	Drinnon	William	Chattanooga	TN	47	Internal Medicine	S	Paroxetine Hcl	Paroxetine Hcl	12	36	1080	120.93			12	36	120.93	1080	*
1831174226	Allen	Richard	Salt Lake City	UT	49	Family Practice	S	Paroxetine Hcl	Paroxetine Hcl	12	20	578	195.06		*					*
1831174473	Sacher	Michael	Massapequa	NY	36	Cardiology	S	Paroxetine Hcl	Paroxetine Hcl	27	67	2010	506.58			27	67	506.58	2010	*
1831174564	Lee	David	Tarboro	NC	37	Obstetrics & Gynecology	S	Paroxetine Hcl	Paroxetine Hcl	14	36	1080	138.29		*					*
1831175009	Spero	Marc	New York	NY	36	Internal Medicine	S	Paroxetine Hcl	Paroxetine Hcl	14	21	630	134.15			14	21	134.15	630	*
1831175033	Multani	Harbans	Loma Linda	CA	6	Psychiatry	S	Paroxetine Hcl	Paroxetine Hcl	125	127.5	3690	1002.45	14		22	24.2	213.14	725	*
1831175066	Brumbaugh	Janelle	Hollidaysburg	PA	42	Family Practice	S	Paroxetine Hcl	Paroxetine Hcl	34	56	1596	436.73		#					*
1831175256	Dawson	Troy	Neligh	NE	31	Family Practice	S	Paroxetine Hcl	Paroxetine Hcl	14	14	416	60.94		*					*
1831175447	Tobia	Nader	Park Forest	IL	17	Internal Medicine	S	Paroxetine Hcl	Paroxetine Hcl	88	90	1935	901.36			65	65	673.18	1185	*
1831175892	Khalil	Huma	Reston	VA	51	Psychiatry	S	Paroxetine Hcl	Paroxetine Hcl	42	48	1440	214.31			11	11	71.33	330	*
1831175918	Park	Taikeun	Chula Vista	CA	6	Family Practice	S	Paroxetine Hcl	Paroxetine Hcl	25	35	1028	203.8		*					*
1831176072	Willis	Kerry	Beaufort	NC	37	Family Practice	S	Paroxetine Hcl	Paroxetine Hcl	85	99	1769	643.74			67	75	404.75	1073	*
1831176114	Scarpine	Connie	Jamestown	NY	36	Physician Assistant	S	Paroxetine Hcl	Paroxetine Hcl	12	36	1080	335.8			12	36	335.8	1080	*
1831176197	Weisel	William	Mt Pleasant	PA	42	Family Practice	S	Paroxetine Hcl	Paroxetine Hcl	11	11	287	120.5			11	11	120.5	287	*
1831176221	Patel	Manoj	Flower Mound	TX	48	Internal Medicine	S	Paroxetine Hcl	Paroxetine Hcl	114	114.1	3265	1433.04	14		100	100.1	1312.24	2875	#
1831176452	Mego	Agustin	Edinburg	TX	48	Family Practice	S	Paroxetine Hcl	Paroxetine Hcl	110	254	7575	1165.59	34		92	202	1009.62	6015	#
1831176486	Hass	Jason	Superior	NE	31	Physician Assistant	S	Paroxetine Hcl	Paroxetine Hcl	11	11	310	129.2			11	11	129.2	310	*
1831176544	Lopez	Berto	West Palm Beach	FL	12	Obstetrics & Gynecology	S	Paroxetine Hcl	Paroxetine Hcl	26	34	1020	175.7			0	0	0	0	#
1831176577	Aleo	Joseph	Ellicott City	MD	24	Internal Medicine	S	Paroxetine Hcl	Paroxetine Hcl	16	44	1320	363.71			16	44	363.71	1320	*
1831176692	Cochran	Michael	Bloomington	IL	17	Internal Medicine	S	Paroxetine Hcl	Paroxetine Hcl	17	41	1230	276.69			17	41	276.69	1230	*
1831176759	Woodward Lavan	Jessica	Cloquet	MN	27	Family Practice	S	Paroxetine Hcl	Paroxetine Hcl	12	26	780	104.59			12	26	104.59	780	*
1831176791	Jakubek	Donald	Latrobe	PA	42	Family Practice	S	Paroxetine Hcl	Paroxetine Hcl	18	54	1620	584.3		#					*
1831176841	Tremaine	William	Rochester	MN	27	Gastroenterology	S	Paroxetine Hcl	Paroxetine Hcl	11	33	990	85.89			11	33	85.89	990	*
1831176866	Eichelberger	John	Houston	TX	48	Internal Medicine	S	Paroxetine Hcl	Paroxetine Hcl	16	26	780	118.78			16	26	118.78	780	*
1831176916	Dodd	Maryellen	Midwest City	OK	40	Psychiatry	S	Paroxetine Hcl	Paroxetine Hcl	14	16	480	155.56			0	0	0	0	#
1831177112	Musicant	David	Tucson	AZ	4	Family Practice	S	Paroxetine Hcl	Paroxetine Hcl	20	30	900	295.18		*					*
1831178029	Buscemi	Marie	Eugene	OR	41	Internal Medicine	S	Paroxetine Hcl	Paroxetine Hcl	19	19.9	596	364.31			19	19.9	364.31	596	*
1831178060	Salow	Nicole	Manchester	IA	19	Family Practice	S	Paroxetine Hcl	Paroxetine Hcl	38	90.2	2705	421.3		#					*
1831178169	Gold	Margaret	Monterey	CA	6	Family Practice	S	Paroxetine Hcl	Paroxetine Hcl	16	48.3	1430	321.19		#					*
1831178524	Hamby	Jeffrey	Van Buren	AR	5	Family Practice	S	Paroxetine Hcl	Paroxetine Hcl	21	43	1291	190.96		#					*
1831178839	Mack	Roman	North East	PA	42	Physician Assistant	S	Paroxetine Hcl	Paroxetine Hcl	12	36	1080	415.09			12	36	415.09	1080	*
1831179043	Parry	Rebecca	Jacksonville	FL	12	Nurse Practitioner	S	Paroxetine Hcl	Paroxetine Hcl	32	60.1	1778	239.15	11		14	36	144.07	1055	*
1831179134	Dave	Chetna	Stratford	NJ	34	Internal Medicine	S	Paroxetine Hcl	Paroxetine Hcl	17	17	449	169.57			17	17	169.57	449	*
1831179167	Brodkey	Morris	Toms River	NJ	34	Internal Medicine	S	Paroxetine Hcl	Paroxetine Hcl	21	33	990	164.92		#					*
1831179191	Martin	Jonathan	Corpus Christi	TX	48	Family Practice	S	Paroxetine Hcl	Paroxetine Hcl	22	36	1060	125.24			22	36	125.24	1060	*
1831179795	Cepero Ayende	Carlos	Aibonito	PR	72	Internal Medicine	S	Paroxetine Cr	Paroxetine Hcl	16	16	480	2056.58		#					*
1831179795	Cepero Ayende	Carlos	Aibonito	PR	72	Internal Medicine	S	Paroxetine Hcl	Paroxetine Hcl	82	100	2958	606.52	15	#					#
1831179803	Stadnicki	Michael	Lewiston	ME	23	Family Practice	S	Paroxetine Hcl	Paroxetine Hcl	17	27	810	156.18		*					*
1831179969	Ansara	Emma	Livermore Falls	ME	23	Nurse Practitioner	S	Paroxetine Hcl	Paroxetine Hcl	11	33	990	305.57			11	33	305.57	990	*
1831180488	Overland	Sally	Story City	IA	19	Physician Assistant	S	Paroxetine Hcl	Paroxetine Hcl	27	64	1920	255.95			27	64	255.95	1920	*
1831180595	Ewald	Matthew	Rochester Hills	MI	26	Family Practice	S	Paroxetine Hcl	Paroxetine Hcl	13	33	981	170.53			13	33	170.53	981	*
1831180686	Brown	Alan	Worcester	MA	25	Psychiatry	S	Paroxetine Hcl	Paroxetine Hcl	25	31	902	234.34			0	0	0	0	#
1831180769	Desai	Neel	Fort Mitchell	KY	21	Family Practice	S	Paroxetine Hcl	Paroxetine Hcl	11	21	630	168.31		*					*
1831180967	Applegate	Amanda	Flemingsburg	KY	21	Internal Medicine	S	Paroxetine Hcl	Paroxetine Hcl	109	153	3875	1223.28	16	#					#
1831181031	Miller	Michael	Chesterland	OH	39	Internal Medicine	S	Paroxetine Hcl	Paroxetine Hcl	30	67	2010	545.52			30	67	545.52	2010	*
1831181205	Richards	James	Cookeville	TN	47	Family Practice	S	Paroxetine Hcl	Paroxetine Hcl	36	38	1124	654.73			25	27	458.49	794	*
1831181239	Vang	Touber	Troy	NC	37	Family Practice	S	Paroxetine Hcl	Paroxetine Hcl	48	62	1851	347.66		#					*
1831181270	Lucas	Irene	Mountain Top	PA	42	Family Practice	S	Paroxetine Hcl	Paroxetine Hcl	22	48	1440	210.88			22	48	210.88	1440	*
1831181304	Hahn	Jerry	Romney	WV	54	Dermatology	S	Paroxetine Hcl	Paroxetine Hcl	95	100.8	2900	1182.73	16		66	71.6	846.75	2025	#
1831181320	Schroyer	Kary	New Wilmington	PA	42	Family Practice	S	Paroxetine Hcl	Paroxetine Hcl	20	40	1200	441.75		#					*
1831181403	Phillips	Robert	Jesup	GA	13	Family Practice	S	Paroxetine Hcl	Paroxetine Hcl	71	89	2670	585.09	16	#					#
1831181502	Chrostowski	Gregory	Phoenix	AZ	4	Family Practice	S	Paroxetine Hcl	Paroxetine Hcl	16	47	1410	220.91		#					*
1831181619	Chandra	Renjini	Overland Park	KS	20	Physical Medicine and Rehabilitation	S	Paroxetine Hcl	Paroxetine Hcl	13	13	374	280.63			13	13	280.63	374	*
1831181700	Shalit	Peter	Seattle	WA	53	Internal Medicine	S	Paroxetine Hcl	Paroxetine Hcl	13	13	390	65.61			0	0	0	0	#
1831181734	Berger	Meredith	Midlothian	VA	51	Internal Medicine	S	Paroxetine Hcl	Paroxetine Hcl	16	24	720	222.56			16	24	222.56	720	*
1831181882	Massoud	Paul	Cincinnati	OH	39	Internal Medicine	S	Paroxetine Hcl	Paroxetine Hcl	41	79	2370	635.86	12		41	79	635.86	2370		12
1831181981	David	Jose	Albany	NY	36	Family Practice	S	Paroxetine Hcl	Paroxetine Hcl	41	69	2027	549.11	12	#					*
1831182005	Lyssy	Kathleen	San Antonio	TX	48	Internal Medicine	S	Paroxetine Hcl	Paroxetine Hcl	12	28	840	148.56		*					*
1831182013	Hickey	Marie	Hudson	OH	39	Nurse Practitioner	S	Paroxetine Hcl	Paroxetine Hcl	13	19	570	112.7			13	19	112.7	570	*
1831182021	Thrash	William	Asheville	NC	37	Internal Medicine	S	Paroxetine Hcl	Paroxetine Hcl	42	66	1949	507.86			42	66	507.86	1949	*
1831182195	Tang	Hoong Foong	Anaheim	CA	6	Family Practice	S	Paroxetine Hcl	Paroxetine Hcl	17	27	810	233.79			17	27	233.79	810	*
1831182567	Hendrix	Ernest	Athens	AL	1	Family Practice	S	Paroxetine Hcl	Paroxetine Hcl	44	84	2468	468.01	13		18	44	218.87	1320	*
1831182674	Dockery	Jeffery	Broxton	GA	13	Family Practice	S	Paroxetine Hcl	Paroxetine Hcl	34	66	1980	329.47		#					*
1831182690	Melendez Collazo	Aurora	Gurabo	PR	72	Internal Medicine	S	Paroxetine Hcl	Paroxetine Hcl	56	88	2640	538.29	13		39	65	398.25	1950	*
1831182724	Stansbury-Rollack	Kathryn	Gatesville	NC	37	Nurse Practitioner	S	Paroxetine Hcl	Paroxetine Hcl	23	35	1050	202.53		#					*
1831182781	Liu	Hong Yang	Alexandria	LA	22	Internal Medicine	S	Paroxetine Hcl	Paroxetine Hcl	117	117	2303	938.93			61	61	446.81	1126	*
1831182815	Abraham	Ricardo	Brownsville	TX	48	Internal Medicine	S	Paroxetine Hcl	Paroxetine Hcl	17	35	1050	230.57		#					*
1831183037	Sanner	Marty	Lawton	OK	40	Internal Medicine	S	Paroxetine Hcl	Paroxetine Hcl	48	129.8	3893	663.44	14	#					#
1831183185	Oniah	Winifred	Gary	IN	18	Family Practice	S	Paroxetine Hcl	Paroxetine Hcl	13	27	810	203.19		*					*
1831183219	Stidham	Gregory	Fayette	AL	1	Family Practice	S	Paroxetine Hcl	Paroxetine Hcl	26	48	1433	300.27		#					*
1831183672	Lewis	Steven	Moneta	VA	51	Family Practice	S	Paroxetine Hcl	Paroxetine Hcl	31	81	2430	468.68		#					*
1831184142	Kaminsky	Annette	Manitowoc	WI	55	Nurse Practitioner	S	Paroxetine Hcl	Paroxetine Hcl	32	48.2	1445	267.13			21	37	227.19	1110	*
1831184209	Gilbert	Raymond	Watkinsville	GA	13	Family Practice	S	Paroxetine Hcl	Paroxetine Hcl	60	126	3757	701.82	17	#					#
1831184282	Zastrow	Joseph	Richlands	NC	37	Family Practice	S	Paroxetine Hcl	Paroxetine Hcl	43	73	2190	377.32			43	73	377.32	2190	*
1831184316	Dhillon	Amarjeet	New Port Richey	FL	12	Psychiatry	S	Paroxetine Hcl	Paroxetine Hcl	139	173	5160	1682.83	18		60	84	821.76	2520	*
1831184456	Moore	Michael	Spring Hill	FL	12	Cardiology	S	Paroxetine Hcl	Paroxetine Hcl	17	25	750	102.84		#					*
1831184480	Strickland	George	Lawton	OK	40	Psychiatry	S	Paroxetine Hcl	Paroxetine Hcl	44	48	1440	301.48			14	18	157.72	540	*
1831184696	Ogram	John	Exmore	VA	51	Psychiatry	S	Paroxetine Hcl	Paroxetine Hcl	12	24	720	124.06		*					*
1831184795	Ela	Thomas	Fullerton	CA	6	Neurology	S	Paroxetine Hcl	Paroxetine Hcl	15	25	750	246.81			15	25	246.81	750	*
1831184902	Fisher	Laurie	Overland Park	KS	20	Family Practice	S	Paroxetine Hcl	Paroxetine Hcl	29	79	2370	430.95		#					*
1831184910	Hearne	Randy	Perry	FL	12	Nurse Practitioner	S	Paroxetine Hcl	Paroxetine Hcl	29	51	1530	225.89		#					*
1831184928	Chinoy	Kashmira	Okemos	MI	26	Family Practice	S	Paroxetine Hcl	Paroxetine Hcl	45	73	2121	777.18		#					*
1831185073	Susarla	Sreelekha	Tucson	AZ	4	Internal Medicine	S	Paroxetine Hcl	Paroxetine Hcl	16	48	1440	357.65		#					*
1831185263	Dupont	Renee	Encinitas	CA	6	Psychiatry	S	Paroxetine Hcl	Paroxetine Hcl	34	38	1140	236.32		#					*
1831185305	Ronan	Nancy	Portland	OR	41	Nurse Practitioner	S	Paroxetine Hcl	Paroxetine Hcl	21	35	1035	251.23			21	35	251.23	1035	*
1831185701	Thayu	Sivakami	Fox River Grove	IL	17	Internal Medicine	S	Paroxetine Hcl	Paroxetine Hcl	16	44	1304	110.76		*					*
1831185768	Bollard	David	Sparta	NJ	34	Family Practice	S	Paroxetine Hcl	Paroxetine Hcl	27	53	1590	328.19		#					*
1831185792	Garcia	Leo	Fullerton	CA	6	Internal Medicine	S	Paroxetine Hcl	Paroxetine Hcl	30	80	2400	438.44	11		30	80	438.44	2400		11
1831185800	Mirich	Ernest	Merrillville	IN	18	Cardiology	S	Paroxetine Hcl	Paroxetine Hcl	17	37	1110	211.1			17	37	211.1	1110	*
1831185966	Mohai	Peter	Seattle	WA	53	Rheumatology	S	Paroxetine Hcl	Paroxetine Hcl	44	65.3	1960	476.5			22	39.3	347.65	1180	*
1831186295	Thill	James	Marinette	WI	55	Family Practice	S	Paroxetine Hcl	Paroxetine Hcl	13	13	388	136.78			13	13	136.78	388	*
1831186303	Wolkwitz	Jonathan	Dexter	NM	35	Physician Assistant	S	Paroxetine Hcl	Paroxetine Hcl	28	47	1410	250.73		#					*
1831186550	Bacheldor	Harold	East China	MI	26	Family Practice	S	Paroxetine Hcl	Paroxetine Hcl	12	24	720	114.76			12	24	114.76	720	*
1831186568	Tucci	Mark	Fox Lake	IL	17	Internal Medicine	S	Paroxetine Hcl	Paroxetine Hcl	24	34	993	344.33		#					*
1831186683	Tafoya	Richard	Los Angeles	CA	6	General Practice	S	Paroxetine Hcl	Paroxetine Hcl	28	28.4	761	349.65			28	28.4	349.65	761	*
1831187004	Diaz	Ismael	Humble	TX	48	Family Practice	S	Paroxetine Hcl	Paroxetine Hcl	11	23	690	75.62		*					*
1831187012	Godwin	Pius	Lakeland	FL	12	Nurse Practitioner	S	Paroxetine Hcl	Paroxetine Hcl	12	12	360	34.26			12	12	34.26	360	*
1831187103	Forrest	Todd	Maumee	OH	39	Family Practice	S	Paroxetine Hcl	Paroxetine Hcl	86	126	3780	760.22	20		61	95	403.14	2850	#
1831187244	Lakhani	Abdus	Valparaiso	IN	18	Internal Medicine	S	Paroxetine Hcl	Paroxetine Hcl	14	24	720	235.39		*					*
1831187277	Haddad	Souheil	Pasadena	TX	48	Internal Medicine	S	Paroxetine Hcl	Paroxetine Hcl	78	88	2443	404.48	13		78	88	404.48	2443		13
1831187467	Sese	Norman	Lorain	OH	39	Neurology	S	Paroxetine Hcl	Paroxetine Hcl	13	13	390	42.4			0	0	0	0	#
1831187699	Hays	Deborah	Greenwood	AR	5	Family Practice	S	Paroxetine Hcl	Paroxetine Hcl	16	28	840	185.93			16	28	185.93	840	*
1831187723	Gottfredsen	Lea	Rochester	NH	33	Internal Medicine	S	Paroxetine Hcl	Paroxetine Hcl	24	48	1440	351.69			13	37	299.92	1110	*
1831187772	Baldwin	Tanya	Toledo	OH	39	Family Practice	S	Paroxetine Hcl	Paroxetine Hcl	48	100	2999	585.69	13	#					*
1831188119	Pendyal	Kasaulya	Oakes	ND	38	Family Practice	S	Paroxetine Hcl	Paroxetine Hcl	31	59.2	1772	299.12		#					*
1831188168	Somasundaram	Meyyappan	Independence	OH	39	Internal Medicine	S	Paroxetine Hcl	Paroxetine Hcl	14	20	585	214.64		*					*
1831188358	Lenthe	Mark	Layton	UT	49	Family Practice	S	Paroxetine Hcl	Paroxetine Hcl	16	24	712	209.16		*					*
1831188523	Jones-Sutliff	Amanda	Renovo	PA	42	Physician Assistant	S	Paroxetine Hcl	Paroxetine Hcl	69	95	2850	609.16			34	60	375.6	1800	*
1831188689	Ariff	Julaiha	Surprise	AZ	4	Internal Medicine	S	Paroxetine Hcl	Paroxetine Hcl	39	113	3390	621.38	12	#					#
1831188846	Pollyea	Edward	Columbus	OH	39	Internal Medicine	S	Paroxetine Hcl	Paroxetine Hcl	11	31	930	251.73			11	31	251.73	930	*
1831188903	Rayasam	Krishnaiah	Corpus Christi	TX	48	Psychiatry	S	Paroxetine Hcl	Paroxetine Hcl	78	98.2	2945	676.54			38	44.2	392.21	1325	*
1831189117	Bennett	Rebecca	Staples	MN	27	Physician Assistant	S	Paroxetine Hcl	Paroxetine Hcl	23	43	1262	177.86		#					*
1831189984	Browne	Gloria	Bainbridge	GA	13	Family Practice	S	Paroxetine Hcl	Paroxetine Hcl	15	17	508	175.04		#					*
1831190008	Hoffman	Michael	Great Neck	NY	36	Rheumatology	S	Paroxetine Hcl	Paroxetine Hcl	23	33	990	282.16			23	33	282.16	990	*
1831190032	Minocha	Gulshan	Victoria	TX	48	Internal Medicine	S	Paroxetine Hcl	Paroxetine Hcl	23	47	1410	379.05			23	47	379.05	1410	*
1831190230	Schaefer	Thomas	Somerset	PA	42	Family Practice	S	Paroxetine Hcl	Paroxetine Hcl	17	25	674	250.59			17	25	250.59	674	*
1831190248	Rose	Roberta	Sebastian	FL	12	Neurology	S	Paroxetine Hcl	Paroxetine Hcl	11	33	990	265.4			11	33	265.4	990	*
1831190594	Ross	James	Bristol	RI	44	Internal Medicine	S	Paroxetine Hcl	Paroxetine Hcl	17	29	870	117.67			17	29	117.67	870	*
1831190602	Kahn	Neil	Decatur	GA	13	Psychiatry	S	Paroxetine Hcl	Paroxetine Hcl	34	58	1740	544.96		#					*
1831190685	Phillips	William	Billings	MT	30	Family Practice	S	Paroxetine Hcl	Paroxetine Hcl	21	63	1890	203.53			21	63	203.53	1890	*
1831191030	Hall	Mellisa	Fort Branch	IN	18	Nurse Practitioner	S	Paroxetine Hcl	Paroxetine Hcl	41	65	1950	338.61			29	53	251.46	1590	*
1831191097	Louderback-Smith	Teaette	Bel Air	MD	24	Family Practice	S	Paroxetine Hcl	Paroxetine Hcl	11	33	990	145.69			11	33	145.69	990	*
1831191105	Patel	Rajendra	Bakersfield	CA	6	Internal Medicine	S	Paroxetine Hcl	Paroxetine Hcl	60	68	2040	670.37			60	68	670.37	2040	*
1831191444	Back	Billy	Greenwich	OH	39	Internal Medicine	S	Paroxetine Hcl	Paroxetine Hcl	140	234.4	7007	1000.95	29		125	219.4	943.5	6557	#
1831191477	Violich	Michele	Watsonville	CA	6	General Practice	S	Paroxetine Hcl	Paroxetine Hcl	24	41	1230	206.31		#					*
1831191592	Leis	Albert	Louisville	KY	21	Family Practice	S	Paroxetine Hcl	Paroxetine Hcl	48	92	2760	504.13		#					*
1831191626	Champion	Maurice	Iowa City	IA	19	Internal Medicine	S	Paroxetine Hcl	Paroxetine Hcl	50	107.2	3140	545.77	13		50	107.2	545.77	3140		13
1831191725	Gutierrez	Ernesto	Florissant	MO	29	Internal Medicine	S	Paroxetine Hcl	Paroxetine Hcl	23	29	870	172.33			12	18	83.62	540	*
1831191758	Hunter	Charles	Rocky Mount	NC	37	Physician Assistant	S	Paroxetine Hcl	Paroxetine Hcl	40	58	1740	565.04		#					*
1831192426	Yablonowitz	Don	Lanham	MD	24	Internal Medicine	S	Paroxetine Hcl	Paroxetine Hcl	13	23	690	270.22			13	23	270.22	690	*
1831192491	Seizys	Michelle	Hastings	NE	31	Internal Medicine	S	Paroxetine Hcl	Paroxetine Hcl	95	132.2	3965	757.9	15	#					#
1831192756	D'souza-Kamath	Reewen	Beaverton	OR	41	Internal Medicine	S	Paroxetine Hcl	Paroxetine Hcl	32	71	2130	364			32	71	364	2130	*
1831192830	Parks	Clara	Union	MO	29	Family Practice	S	Paroxetine Hcl	Paroxetine Hcl	14	14	375	153.15		#					*
1831192921	Garner	Mindi	Pittsburg	KS	20	Internal Medicine	S	Paroxetine Hcl	Paroxetine Hcl	12	18	540	76.04		*					*
1831193101	Eaton	Anthony	Methuen	MA	25	Internal Medicine	S	Paroxetine Hcl	Paroxetine Hcl	26	28	774	279.32			12	14	95.19	420	*
1831193408	Lusk	David	Ridgecrest	CA	6	Family Practice	S	Paroxetine Hcl	Paroxetine Hcl	47	49	1127	345.02		#					*
1831193861	Larmoyeux	Louis	Jacksonville	FL	12	Family Practice	S	Paroxetine Hcl	Paroxetine Hcl	39	93	2790	561.74			39	93	561.74	2790	*
1831194158	Gwinn	Robert	Coshocton	OH	39	Family Practice	S	Paroxetine Hcl	Paroxetine Hcl	62	104	3120	459.14	11	#					*
1831194489	Sonstein	Allen	Austin	TX	48	Internal Medicine	S	Paroxetine Hcl	Paroxetine Hcl	19	43.2	1295	349.76			19	43.2	349.76	1295	*
1831194505	Wilson	Thomas	Quakertown	PA	42	Family Practice	S	Paroxetine Hcl	Paroxetine Hcl	22	54	1620	332.95		#					*
1831194596	Brown	Robert	Oklahoma City	OK	40	Internal Medicine	S	Paroxetine Hcl	Paroxetine Hcl	12	36	1080	213.24			12	36	213.24	1080	*
1831194745	Clark	Harold	Marysville	WA	53	Family Practice	S	Paroxetine Hcl	Paroxetine Hcl	15	21	630	139.21		*					*
1831194794	Heine	David	Cresco	IA	19	Family Practice	S	Paroxetine Hcl	Paroxetine Hcl	35	51	1473	257.52		#					*
1831194968	Patterson	Frances	Acworth	GA	13	Nurse Practitioner	S	Paroxetine Hcl	Paroxetine Hcl	11	29	870	211.43			11	29	211.43	870	*
1831195221	Saenz	Roy	Duarte	CA	6	General Practice	S	Paroxetine Hcl	Paroxetine Hcl	19	43	1290	328.17			19	43	328.17	1290	*
1831195395	Woods	Kara	Buffalo	NY	36	Physician Assistant	S	Paroxetine Hcl	Paroxetine Hcl	12	14	374	128.13		*					*
1831195601	Vida	Jay	Brick	NJ	34	Internal Medicine	S	Paroxetine Hcl	Paroxetine Hcl	43	76	2180	453.09	12		43	76	453.09	2180		12
1831195700	Doyle	Harry	Philadelphia	PA	42	Psychiatry & Neurology	T	Paroxetine Hcl	Paroxetine Hcl	11	11	310	113.72			11	11	113.72	310	*
1831195767	Bosslet	Kenneth	Sidney	OH	39	Family Practice	S	Paroxetine Hcl	Paroxetine Hcl	44	110	3300	664.5	15	#					#
1831196161	Honor	Michael	New Britain	CT	9	Internal Medicine	S	Paroxetine Hcl	Paroxetine Hcl	26	54.5	1635	331.99			26	54.5	331.99	1635	*
1831196187	Nash	Bernard	West Islip	NY	36	Infectious Disease	S	Paroxetine Hcl	Paroxetine Hcl	25	43	1290	179.72			25	43	179.72	1290	*
1831196773	Karl	John	Murrells Inlet	SC	45	Family Practice	S	Paroxetine Hcl	Paroxetine Hcl	17	45	1350	285.25		#					*
1831196807	Yang	Hazel	Ashland	KY	21	Endocrinology	S	Paroxetine Hcl	Paroxetine Hcl	18	28	840	121.73		#					*
1831196898	Nguyen	Dustin	New York	NY	36	Internal Medicine	S	Paroxetine Hcl	Paroxetine Hcl	17	23	690	203.81			17	23	203.81	690	*
1831197441	Howard	Elizabeth	Valatie	NY	36	Internal Medicine	S	Paroxetine Hcl	Paroxetine Hcl	16	44	1320	229.07			16	44	229.07	1320	*
1831197821	Sheets	Harry	Muleshoe	TX	48	Family Practice	S	Paroxetine Hcl	Paroxetine Hcl	26	32	876	183.08			26	32	183.08	876	*
1831197862	Koskan	Irene	Bay St Louis	MS	28	Internal Medicine	S	Paroxetine Hcl	Paroxetine Hcl	58	80.5	1378	412.78		#					*
1831198563	Wortman	James	Wilmington	NC	37	Internal Medicine	S	Paroxetine Hcl	Paroxetine Hcl	57	109	3270	645.88	12	#					*
1831198696	Griffin	Joe	Savannah	GA	13	Internal Medicine	S	Paroxetine Hcl	Paroxetine Hcl	37	55	1650	370.91			37	55	370.91	1650	*
1831198795	Hoffman	Thomas	Hastings	MI	26	Family Practice	S	Paroxetine Hcl	Paroxetine Hcl	31	81	2407	309.2	13	#					#
1831199223	Flatt	Steven	Cookeville	TN	47	Family Practice	S	Paroxetine Hcl	Paroxetine Hcl	44	84.1	2520	535.49		#					*
1831199645	Joffe	Libby	Wayne	NJ	34	Internal Medicine	S	Paroxetine Hcl	Paroxetine Hcl	13	39	1170	338.94			13	39	338.94	1170	*
1831199728	Darnell	Duane	Sun City	CA	6	Internal Medicine	S	Paroxetine Hcl	Paroxetine Hcl	75	111.4	3274	1247.29	12	#					#
1831199959	Kinder	Jack	Charleston	WV	54	Internal Medicine	S	Paroxetine Hcl	Paroxetine Hcl	70	129.6	3869	986.56	11	#					*
1831199975	Vu	Son	Wyomissing	PA	42	Family Practice	S	Paroxetine Hcl	Paroxetine Hcl	23	55	1650	335.93			23	55	335.93	1650	*
1831200153	Aulakh	Rahat	Dublin	CA	6	Psychiatry & Neurology	T	Paroxetine Hcl	Paroxetine Hcl	31	38	1140	136.36		*					*
1831200187	Barth	George	Waterbury	CT	9	Family Practice	S	Paroxetine Hcl	Paroxetine Hcl	42	57	1710	300.52		#					*
1831200963	Rajkumar	Sumitha	Victorville	CA	6	Internal Medicine	S	Paroxetine Hcl	Paroxetine Hcl	12	32	961	286.55		#					*
1831201292	Rhea	Karl	Somerville	TN	47	Family Practice	S	Paroxetine Hcl	Paroxetine Hcl	27	43	1274	186.85		*					*
1831201839	Dicecco	David	North Providence	RI	44	Internal Medicine	S	Paroxetine Hcl	Paroxetine Hcl	84	86	2107	871.94		#					*
1831202035	Olsen	Marci	Cary	NC	37	Physician Assistant	S	Paroxetine Hcl	Paroxetine Hcl	17	45	1350	219.5			17	45	219.5	1350	*
1831202134	Sammis	Cynthia	Machias	ME	23	Family Practice	S	Paroxetine Hcl	Paroxetine Hcl	96	130	3877	1068.3			67	95	662.09	2850	*
1831202183	Odonnell	Christy	Stamford	NY	36	Nurse Practitioner	S	Paroxetine Hcl	Paroxetine Hcl	23	63	1890	246.78			23	63	246.78	1890	*
1831202498	Vande Voort	Robin	Pella	IA	19	Internal Medicine	S	Paroxetine Hcl	Paroxetine Hcl	24	42.9	1279	237.03		#					*
1831202654	Kuronya	Brian	Bethlehem	PA	42	Family Practice	S	Paroxetine Hcl	Paroxetine Hcl	16	36	997	153.45			16	36	153.45	997	*
1831202738	Littlejohn	Charles	Princeton	KY	21	Internal Medicine	S	Paroxetine Hcl	Paroxetine Hcl	88	110	3300	954.94	11		42	64	502.24	1920	*
1831203074	Robinson	Dean	Shreveport	LA	22	Psychiatry	S	Paroxetine Hcl	Paroxetine Hcl	14	14	420	117.44		*					*
1831203439	Magbanua	Arnold	Banning	CA	6	Family Practice	S	Paroxetine Hcl	Paroxetine Hcl	49	101	3004	877.75	11	#					*
1831203876	Cardozo	Gloria	Penbroke Pines	FL	12	Nurse Practitioner	S	Paroxetine Hcl	Paroxetine Hcl	147	172	5160	968.81	25		112	135	752.8	4050	#
1831204353	Limperis	John	Ft Lauderdale	FL	12	Internal Medicine	S	Paroxetine Hcl	Paroxetine Hcl	34	81	2430	566.94			34	81	566.94	2430	*
1831204478	Tucker	Charles	Brunswick	GA	13	Internal Medicine	S	Paroxetine Hcl	Paroxetine Hcl	32	40	1200	285.67			32	40	285.67	1200	*
1831204668	Harting	Marlona	Fort Wayne	IN	18	Family Practice	S	Paroxetine Hcl	Paroxetine Hcl	43	102.9	3062	711.99	11	#					*
1831204890	Octaviani	Raul	Springfield	MA	25	Hospitalist	S	Paroxetine Hcl	Paroxetine Hcl	46	46	1265	588.7			24	24	294.03	677	*
1831204916	Gerber	Greg	Lake Geneva	WI	55	Family Practice	S	Paroxetine Hcl	Paroxetine Hcl	28	44	1290	290.47			28	44	290.47	1290	*
1831205343	Goldman	Jill	Jamaica Plain	MA	25	Internal Medicine	S	Paroxetine Hcl	Paroxetine Hcl	11	19	570	157.98			11	19	157.98	570	*
1831205392	Hazelton	Lisa	Cedar Rapids	IA	19	Internal Medicine	S	Paroxetine Hcl	Paroxetine Hcl	50	122.5	3651	581	17	#					#
1831205525	Coon	Teresa	Bettendorf	IA	19	Family Practice	S	Paroxetine Hcl	Paroxetine Hcl	13	35	1050	219.82			13	35	219.82	1050	*
1831205707	Pham	Tri	Falls Church	VA	51	Internal Medicine	S	Paroxetine Hcl	Paroxetine Hcl	12	12	360	303.2		*					*
1831205749	Kremer	Marlene	Mattoon	IL	17	Family Practice	S	Paroxetine Hcl	Paroxetine Hcl	28	56	1680	352.32			28	56	352.32	1680	*
1831205806	Brummeler	Robert	Swartz Creek	MI	26	Family Practice	S	Paroxetine Hcl	Paroxetine Hcl	29	41	1230	272.06		#					*
1831206127	Schmitt	Jill	Sheboygan	WI	55	Internal Medicine	S	Paroxetine Hcl	Paroxetine Hcl	54	102.1	3062	831.55	11	#					*
1831206184	Robertson	Felicia	Wauwatosa	WI	55	Family Practice	S	Paroxetine Hcl	Paroxetine Hcl	14	36	1080	248.49		*					*
1831206374	Krismer	Patrick	Waukesha	WI	55	Family Practice	S	Paroxetine Hcl	Paroxetine Hcl	27	81	2430	795.6		#					*
1831206382	Bozik	Lisa	Savannah	GA	13	Internal Medicine	S	Paroxetine Hcl	Paroxetine Hcl	41	74	2198	450.79	12		41	74	450.79	2198		12
1831206564	Haddock	Joseph	Williston	VT	50	Internal Medicine	S	Paroxetine Hcl	Paroxetine Hcl	12	12	360	109.6			12	12	109.6	360	*
1831206887	Webber	Paul	Burlington	WI	55	Family Practice	S	Paroxetine Hcl	Paroxetine Hcl	51	135	4027	945.91	13	#					#
1831206952	Berrios	Jose	Caguas	PR	72	Psychiatry & Neurology	T	Paroxetine Hcl	Paroxetine Hcl	27	27	810	256.17			0	0	0	0	#
1831207117	Moore	Kerry	North Tazewell	VA	51	Family Practice	S	Paroxetine Hcl	Paroxetine Hcl	22	33	974	259.27			11	22	122.38	660	*
1831207315	Nishimura	Lou	Carmichael	CA	6	Internal Medicine	S	Paroxetine Hcl	Paroxetine Hcl	75	81.1	2395	705.93			75	81.1	705.93	2395	*
1831207349	Chamberlin	Jason	Farmington	IL	17	Internal Medicine	S	Paroxetine Hcl	Paroxetine Hcl	20	30	900	204.12		#					*
1831208057	Adams	Jeanne	Chehalis	WA	53	Family Practice	S	Paroxetine Hcl	Paroxetine Hcl	55	81	2420	768.57			16	30	311.6	890	*
1831208776	Salisbury	Carol	Lansing	MI	26	Nurse Practitioner	S	Paroxetine Hcl	Paroxetine Hcl	52	80	2400	633.9			14	24	90.12	720	*
1831208891	Piano	Florinda	Burbank	CA	6	Family Practice	S	Paroxetine Hcl	Paroxetine Hcl	16	28	839	212.63			16	28	212.63	839	*
1831208982	Duplechain	Holly	Lindale	TX	48	Internal Medicine	S	Paroxetine Hcl	Paroxetine Hcl	45	83	2490	455.26	13		45	83	455.26	2490		13
1831209014	Brunson	Andrea	Glendale	AZ	4	Nurse Practitioner	S	Paroxetine Hcl	Paroxetine Hcl	85	125	3750	1045.39	16		47	79	604.49	2370	*
1831209147	Hall	R	Savannah	GA	13	Thoracic Surgery	S	Paroxetine Hcl	Paroxetine Hcl	82	90.1	2300	1030.11	16		67	75.1	888.43	2065	#
1831210434	Shahidi	Mani	Centennial	CO	8	Physician Assistant	S	Paroxetine Hcl	Paroxetine Hcl	21	37	1110	297.2		#					*
1831210566	Lowe	Courtney	Gadsden	AL	1	Family Practice	S	Paroxetine Hcl	Paroxetine Hcl	36	64	1852	406.57		#					*
1831210756	Abejie	Belayneh	Fresno	CA	6	Preventive Medicine	S	Paroxetine Hcl	Paroxetine Hcl	25	37	1110	244.42		#					*
1831211705	Morales	Carlos	Mcallen	TX	48	Cardiology	S	Paroxetine Hcl	Paroxetine Hcl	22	33	965	196.56		*					*
1831212885	Badie	Mehrnaz	Mission Viejo	CA	6	Internal Medicine	S	Paroxetine Hcl	Paroxetine Hcl	15	43	1290	340.02			15	43	340.02	1290	*
1831213073	Khan	Sumaira	Tampa	FL	12	Psychiatry	S	Paroxetine Hcl	Paroxetine Hcl	13	14	420	58.12			0	0	0	0	#
1831213263	Jacobs	Dan	Fort Washington	PA	42	Psychiatry	S	Paroxetine Hcl	Paroxetine Hcl	120	136	4060	1341.98	17		47	59	632.64	1750	*
1831213701	Dabestani	Ali	Laguna Hills	CA	6	Cardiology	S	Paroxetine Hcl	Paroxetine Hcl	11	11	330	63.93			11	11	63.93	330	*
1831214535	Moran	Kurt	Scranton	PA	42	Internal Medicine	S	Paroxetine Hcl	Paroxetine Hcl	32	38	1118	256.54			12	12	87.23	360	*
1831216258	Dean	Randy	Bloomfield Hills	MI	26	Psychiatry & Neurology	T	Paroxetine Hcl	Paroxetine Hcl	15	15.3	458	206.84			0	0	0	0	#
1831216985	Metcalf	Gary	Friendship	WI	55	Family Practice	S	Paroxetine Hcl	Paroxetine Hcl	17	25	745	135.33		*					*
1831217504	Silao	Ray	Yuma	AZ	4	Internal Medicine	S	Paroxetine Hcl	Paroxetine Hcl	23	45	1300	474.83		#					*
1831222835	Wilcox	Kirk	Hixson	TN	47	Family Practice	S	Paroxetine Hcl	Paroxetine Hcl	54	145	4350	940.02	17	#					#
1831223510	Valcarcel	Raul	East Windsor	NJ	34	Internal Medicine	S	Paroxetine Hcl	Paroxetine Hcl	30	44	1320	294.31			18	32	259.99	960	*
1831224062	Furer	Walter	New York	NY	36	Psychiatry	S	Paroxetine Hcl	Paroxetine Hcl	51	51	1530	244.79			28	28	95.26	840	*
1831224765	Schubert	Curt	Traverse City	MI	26	Internal Medicine	S	Paroxetine Hcl	Paroxetine Hcl	17	39	1170	312.21		#					*
1831225606	Wachsman	Matt	Havre De Grace	MD	24	Internal Medicine	S	Paroxetine Hcl	Paroxetine Hcl	36	44	1300	234.78			15	19	82.34	570	*
1831226984	Torres	Alfredo	Rochester	NY	36	Internal Medicine	S	Paroxetine Hcl	Paroxetine Hcl	71	71	1921	1002.22	13		29	29	387.46	804	*
1831227024	Killeen	James	San Diego	CA	6	Family Practice	S	Paroxetine Hcl	Paroxetine Hcl	23	33	990	425			23	33	425	990	*
1831227487	Dass	Manoj	Savannah	GA	13	Psychiatry	S	Paroxetine Hcl	Paroxetine Hcl	160	175.1	5101	1742.03	19		90	90	757.51	2636	*
1831227669	Schreiber	Janet	Anaheim	CA	6	Internal Medicine	S	Paroxetine Hcl	Paroxetine Hcl	13	39	1170	321			13	39	321	1170	*
1831227743	Carlson	Jay	Denver	CO	8	Psychiatry & Neurology	T	Paroxetine Hcl	Paroxetine Hcl	18	32	960	461.88			18	32	461.88	960	*
1831228543	Wallo	Phyllis	New Orleans	LA	22	Psychiatry & Neurology	T	Paroxetine Hcl	Paroxetine Hcl	32	32	960	226.98		*					*
1831230911	Clark	Nancy	Bellevue	WA	53	Physician Assistant	S	Paroxetine Hcl	Paroxetine Hcl	12	34	1020	411.27		*					*
1831231299	Lumley	Jeffery	Jacksonville	FL	12	Internal Medicine	S	Paroxetine Hcl	Paroxetine Hcl	18	27	810	169.39		#					*
1831233238	Colodonato	Julie	Owings Mills	MD	24	Internal Medicine	S	Paroxetine Hcl	Paroxetine Hcl	15	23	690	57.98		*					*
1831233881	Mummey	Kyle	Sugarloaf	PA	42	Physician Assistant	S	Paroxetine Hcl	Paroxetine Hcl	22	34	1020	216.54		#					*
1831234681	Campbell	Laura	Grand Junction	CO	8	Family Practice	S	Paroxetine Hcl	Paroxetine Hcl	20	26	780	83.4		*					*
1831235241	Muschevici	Dan	Bronx	NY	36	Psychiatry	S	Paroxetine Hcl	Paroxetine Hcl	33	36	1074	308.56		*					*
1831236033	Hakeman	Susan	Bellingham	WA	53	Psychiatry	S	Paroxetine Hcl	Paroxetine Hcl	32	36	1080	417.28		#					*
1831237320	Turro	Jose	Holiday	FL	12	Internal Medicine	S	Paroxetine Hcl	Paroxetine Hcl	49	58	1740	216.93			25	25	79.61	750	*
1831238328	Malik	Muhammad	Middletown	NY	36	Psychiatry	S	Paroxetine Hcl	Paroxetine Hcl	89	89	2568	895.27			17	17	120.15	510	*
1831239391	Park	Daniel	Woodside	NY	36	Family Practice	S	Paroxetine Hcl	Paroxetine Hcl	117	117	3510	742.19	19	#					#
1831239524	Nowins	Rosemary	Las Vegas	NV	32	Internal Medicine	S	Paroxetine Hcl	Paroxetine Hcl	37	38	1140	190.49			37	38	190.49	1140	*
1831239649	Panah	Daud	Marlton	NJ	34	Psychiatry	S	Paroxetine Hcl	Paroxetine Hcl	27	27	772	106.36			13	13	33.15	352	*
1831239920	Karpus	Eugene	Woodland Hills	CA	6	Psychiatry	S	Paroxetine Hcl	Paroxetine Hcl	45	45.1	1049	331.33		#					*
1831240308	Mewborn	Quentin	Greenville	NC	37	Family Practice	S	Paroxetine Hcl	Paroxetine Hcl	28	56	1680	353.84			28	56	353.84	1680	*
1831240548	Youngman	James	Columbus	OH	39	Psychiatry	S	Paroxetine Er	Paroxetine Hcl	12	12	360	1571.57			12	12	1571.57	360	*
1831240548	Youngman	James	Columbus	OH	39	Psychiatry	S	Paroxetine Hcl	Paroxetine Hcl	11	23	690	157		*					*
1831240811	Brorson	James	Burr Ridge	IL	17	Neurology	S	Paroxetine Hcl	Paroxetine Hcl	11	11	308	95.45			11	11	95.45	308	*
1831241140	Kim	Eddie	Bellflower	CA	6	Internal Medicine	S	Paroxetine Hcl	Paroxetine Hcl	13	42	1260	213.4			13	42	213.4	1260	*
1831242049	Joyner	Gregory	East Ridge	TN	47	Nurse Practitioner	S	Paroxetine Hcl	Paroxetine Hcl	16	16	460	233.88			16	16	233.88	460	*
1831242569	Soomro	Mohammed	Columbus	GA	13	Psychiatry	S	Paroxetine Hcl	Paroxetine Hcl	25	25.2	695	169.64		*					*
1831243294	Willden	Jeffery	Mesa	AZ	4	Family Practice	S	Paroxetine Hcl	Paroxetine Hcl	28	66	1980	503.83			28	66	503.83	1980	*
1831243831	Vergara-Rodriguez	Pamela	Chicago	IL	17	Psychiatry	S	Paroxetine Hcl	Paroxetine Hcl	21	21	630	196.22			0	0	0	0	#
1831243997	Cabielles	Tania	Miami	FL	12	Nurse Practitioner	S	Paroxetine Hcl	Paroxetine Hcl	19	57	1710	479.46			19	57	479.46	1710	*
1831244870	Wills	Cheryl	Cleveland	OH	39	Psychiatry	S	Paroxetine Hcl	Paroxetine Hcl	15	17	510	165.57			0	0	0	0	#
1831245034	Kim	Meekyung	Atlanta	GA	13	Internal Medicine	S	Paroxetine Hcl	Paroxetine Hcl	40	94	2820	737.19	11	#					*
1831245034	Kim	Meekyung	Atlanta	GA	13	Internal Medicine	S	Paxil	Paroxetine Hcl	12	22	660	4128.91			12	22	4128.91	660	*
1831246057	Bartell	Tempie	Elgin	OR	41	Nurse Practitioner	S	Paroxetine Hcl	Paroxetine Hcl	38	54	1620	430.14		#					*
1831246198	Caring	Joanne	New York	NY	36	Psychiatry	S	Paroxetine Hcl	Paroxetine Hcl	28	28	840	127.46			11	11	36.98	330	*
1831246859	Mimura	Gary	Dinuba	CA	6	General Practice	S	Paroxetine Hcl	Paroxetine Hcl	66	72	984	259.3			66	72	259.3	984	*
1831246966	Jacobs	Elisabeth	Salinas	CA	6	Family Practice	S	Paroxetine Hcl	Paroxetine Hcl	13	39	1170	249.37		*					*
1831247170	Cheung	Raymond	Alhambra	CA	6	Internal Medicine	S	Paroxetine Hcl	Paroxetine Hcl	11	15	450	63.29			11	15	63.29	450	*
1831247501	Kutter	Jaime	Alpharetta	GA	13	Physician Assistant	S	Paroxetine Hcl	Paroxetine Hcl	25	63	1856	472.5	15	#					#
1831247659	Tran	Tram	San Diego	CA	6	Family Practice	S	Paroxetine Hcl	Paroxetine Hcl	14	45.3	1360	181.68			14	45.3	181.68	1360	*
1831248095	Martinez	Marcus	Hoosick Falls	NY	36	Family Practice	S	Paroxetine Hcl	Paroxetine Hcl	28	68	2040	377.77		#					*
1831248905	Fogt	Chad	Hamilton	OH	39	Family Practice	S	Paroxetine Hcl	Paroxetine Hcl	16	30	900	92			16	30	92	900	*
1831249390	Santana	Orlando	Hialeah	FL	12	Psychiatry & Neurology	T	Paroxetine Hcl	Paroxetine Hcl	138	172	5160	1212.1	23		87	105	682.6	3150	#
1831249481	Halloran	Timothy	Le Sueur	MN	27	Family Practice	S	Paroxetine Hcl	Paroxetine Hcl	15	45	1350	189.01			15	45	189.01	1350	*
1831249812	Agarwal	Pallavi	Tulsa	OK	40	Internal Medicine	S	Paroxetine Hcl	Paroxetine Hcl	30	52	1359	330.37	11	#					*
1831249978	Sheehan	John	Westlake	OH	39	Endocrinology	S	Paroxetine Hcl	Paroxetine Hcl	15	39	1170	363.69			15	39	363.69	1170	*
1831250133	Hoyne	James	Roseburg	OR	41	Family Practice	S	Paroxetine Hcl	Paroxetine Hcl	52	58.1	1716	478.8			35	41.1	349.5	1221	*
1831250182	Moncayo	Sonia	Houston	TX	48	Family Practice	S	Paroxetine Hcl	Paroxetine Hcl	11	26	780	116.42			11	26	116.42	780	*
1831250570	Liggio	Carlo	Staten Island	NY	36	Nurse Practitioner	S	Paroxetine Hcl	Paroxetine Hcl	65	66	1980	412.46	11		40	41	298.12	1230	*
1831251222	Lethi	Bach-Uyen	Milton	FL	12	Family Practice	S	Paroxetine Hcl	Paroxetine Hcl	35	55.2	1629	599.61			35	55.2	599.61	1629	*
1831251446	Khan	Hasibul	Inverness	FL	12	Family Practice	S	Paroxetine Hcl	Paroxetine Hcl	74	156	4604	1773.34	22		46	108	972.5	3179	#
1831252006	Mayer	Martin	Colonia	NJ	34	Psychiatry	S	Paroxetine Er	Paroxetine Hcl	28	38	1055	3549.09			28	38	3549.09	1055	*
1831252006	Mayer	Martin	Colonia	NJ	34	Psychiatry	S	Paroxetine Hcl	Paroxetine Hcl	85	133	3990	973.81	13	#					#
1831252006	Mayer	Martin	Colonia	NJ	34	Psychiatry	S	Paxil Cr	Paroxetine Hcl	15	21	630	3819.89		*					*
1831253244	Poon	Tze	New York	NY	36	Internal Medicine	S	Paroxetine Hcl	Paroxetine Hcl	19	23	690	243.43			19	23	243.43	690	*
1831255314	Ramsey	Shawna	Reno	NV	32	Physician Assistant	S	Paroxetine Hcl	Paroxetine Hcl	11	17	510	184.14			11	17	184.14	510	*
1831255447	Booth	Linda	Seneca	SC	45	Family Practice	S	Paroxetine Hcl	Paroxetine Hcl	68	115	3450	1168.95	15		49	95	878.74	2850	#
1831255504	Golgotiu	Adrian	Boynton Beach	FL	12	Family Practice	S	Paroxetine Hcl	Paroxetine Hcl	34	74	2220	486.31			34	74	486.31	2220	*
1831255629	Marshall	Donald	Montgomery	AL	1	Family Practice	S	Paroxetine Hcl	Paroxetine Hcl	75	83.1	2462	1160.82			75	83.1	1160.82	2462	*
1831256510	Melzer	Daryl	Brookfield	WI	55	Internal Medicine	S	Paroxetine Hcl	Paroxetine Hcl	15	29	860	272.93			15	29	272.93	860	*
1831256635	Casull	Kathryn	West Valley City	UT	49	Internal Medicine	S	Paroxetine Hcl	Paroxetine Hcl	34	78	2340	463.17	11		34	78	463.17	2340		11
1831256957	Burgess	Jerald	Whitley City	KY	21	Family Practice	S	Paroxetine Hcl	Paroxetine Hcl	23	27	810	195.15		*					*
1831258391	Prete	Carole	Evanston	IL	17	Internal Medicine	S	Paroxetine Hcl	Paroxetine Hcl	15	29	870	172.35			15	29	172.35	870	*
1831258698	Quadrini	Michael	Huntsville	AL	1	Nephrology	S	Paroxetine Hcl	Paroxetine Hcl	11	15	450	72.37			0	0	0	0	#
1831260728	Rivera-Abrew	Monica	Baldwin Park	CA	6	Family Practice	S	Paroxetine Hcl	Paroxetine Hcl	26	85.7	2570	378.19			26	85.7	378.19	2570	*
1831261288	Theccanat	Stephen	Long Branch	NJ	34	Psychiatry	S	Paroxetine Hcl	Paroxetine Hcl	15	35	1050	292.65		*					*
1831262708	Schafle	Michael	Fortuna	CA	6	Emergency Medicine	S	Paroxetine Hcl	Paroxetine Hcl	52	76	2280	436.57			40	64	378.84	1920	*
1831262880	Martinez	Ariel	Watsonville	CA	6	Family Practice	S	Paroxetine Hcl	Paroxetine Hcl	62	86	2580	459.53	12	#					*
1831263300	Stephan	Kenneth	Fort Mohave	AZ	4	Family Practice	S	Paroxetine Hcl	Paroxetine Hcl	11	29	870	144.7		*					*
1831263334	Patel	Sugnaykumar	Fresno	CA	6	Psychiatry	S	Paroxetine Hcl	Paroxetine Hcl	13	32.9	970	211.11		*					*
1831263342	Gilreath	Rodney	Taylor	MI	26	Family Practice	S	Paroxetine Hcl	Paroxetine Hcl	38	82	2460	397.97		#					*
1831263557	Meyers	Tracy	Durham	NC	37	Family Practice	S	Paroxetine Hcl	Paroxetine Hcl	22	40	1200	297.96		#					*
1831264639	Hess	Ida	Herrin	IL	17	Nurse Practitioner	S	Paroxetine Hcl	Paroxetine Hcl	21	27	768	311.2		#					*
1831264670	Weinstein	Steven	Bryn Mawr	PA	42	Psychiatry	S	Paroxetine Hcl	Paroxetine Hcl	11	11	330	158.03			11	11	158.03	330	*
1831264951	Nguyen	Loc	Yuma	AZ	4	Internal Medicine	S	Paroxetine Hcl	Paroxetine Hcl	24	42	1257	274.51			12	30	116.35	900	*
1831265297	Rema	Kuttancheri	Fremont	CA	6	Family Practice	S	Paroxetine Hcl	Paroxetine Hcl	13	36	1080	191.45			13	36	191.45	1080	*
1831265354	Bunn	Annette	Phoenix	AZ	4	Nurse Practitioner	S	Paroxetine Hcl	Paroxetine Hcl	17	21	607	131.27		*					*
1831266014	Wolf	Luann	Fremont	OH	39	Nurse Practitioner	S	Paroxetine Hcl	Paroxetine Hcl	15	37	1110	246.21			15	37	246.21	1110	*
1831266790	Lopez-Gibson	Eduardo	San Diego	CA	6	Psychiatry	S	Paroxetine Hcl	Paroxetine Hcl	34	107.1	3212	696.83	17		34	107.1	696.83	3212		17
1831267590	Casanova	Diana	Odessa	TX	48	Family Practice	S	Paroxetine Hcl	Paroxetine Hcl	18	48	1440	226.88		#					*
1831268408	Marri	Laxma	Terre Haute	IN	18	Family Practice	S	Paroxetine Hcl	Paroxetine Hcl	61	116.4	3450	983.64	15		14	40	207.05	1177	*
1831268630	Hebert	Mark	Atlanta	GA	13	Nurse Practitioner	S	Paroxetine Hcl	Paroxetine Hcl	12	12	360	105.75			0	0	0	0	#
1831268796	Ehinger	Robert	Greensboro	NC	37	Family Practice	S	Paroxetine Hcl	Paroxetine Hcl	14	32	960	266.86		*					*
1831268952	Grumet	Ross	Atlanta	GA	13	Psychiatry & Neurology	T	Paroxetine Hcl	Paroxetine Hcl	16	16	480	240.17		*					*
1831269091	Cassell	Charlotte	Mount Airy	NC	37	Nurse Practitioner	S	Paroxetine Hcl	Paroxetine Hcl	22	52.5	1574	588.26		#					*
1831269406	Garner	James	Murfreesboro	TN	47	Internal Medicine	S	Paroxetine Hcl	Paroxetine Hcl	46	92	2760	785.79	11		46	92	785.79	2760		11
1831269950	Katsnelson	Nelly	Bronx	NY	36	Psychiatry	S	Paroxetine Hcl	Paroxetine Hcl	74	74	2220	520.46			74	74	520.46	2220	*
1831270206	Lang	Stephen	Carmel	IN	18	Family Practice	S	Paroxetine Hcl	Paroxetine Hcl	23	57	1685	532.34		#					*
1831270883	Huizar	Brian	San Diego	CA	6	Family Practice	S	Paroxetine Hcl	Paroxetine Hcl	12	32	960	176.43			12	32	176.43	960	*
1831271790	Gomez	Esteban	Bell	CA	6	General Practice	S	Paroxetine Hcl	Paroxetine Hcl	23	33	990	222.02			23	33	222.02	990	*
1831271865	Connors	John	Rochester	NY	36	Psychiatry	S	Paroxetine Hcl	Paroxetine Hcl	11	17	507	162.78			0	0	0	0	#
1831272046	Corzo	Hector	Pinellas Park	FL	12	Psychiatry	S	Paroxetine Hcl	Paroxetine Hcl	124	124	3694	1127.51	27		12	12	128.43	360	*
1831272772	Romney	Kenneth	Twin Falls	ID	16	Internal Medicine	S	Paroxetine Hcl	Paroxetine Hcl	17	25.2	730	94.7			17	25.2	94.7	730	*
1831274117	Ayo	Olawumi	Clarksville	TN	47	Internal Medicine	S	Paroxetine Hcl	Paroxetine Hcl	11	16.1	480	175.91			11	16.1	175.91	480	*
1831275726	Hedden	Elizabeth	Houston	TX	48	Neuropsychiatry	S	Paroxetine Hcl	Paroxetine Hcl	14	30	900	545.91		*					*
1831276294	Castillo	Christine	Hamilton	NJ	34	Family Practice	S	Paroxetine Hcl	Paroxetine Hcl	20	38	1140	159.68		#					*
1831276450	Mervis	James	North Hills	CA	6	Neuropsychiatry	S	Paroxetine Hcl	Paroxetine Hcl	12	20	600	99.48			0	0	0	0	#
1831276567	Katrapati	Parvati	Sylvania	OH	39	Internal Medicine	S	Paroxetine Hcl	Paroxetine Hcl	54	72	2160	462.61			54	72	462.61	2160	*
1831276732	Vargas Santos	Jenniffer	Ponce	PR	72	Internal Medicine	S	Paroxetine Hcl	Paroxetine Hcl	15	39	1170	237.02		*					*
1831276781	Cherukuri	Karunasree	Mountain View	CA	6	Internal Medicine	S	Paroxetine Hcl	Paroxetine Hcl	13	43.3	1300	225.23			13	43.3	225.23	1300	*
1831276989	Wilhite	Hugh	Calhoun	KY	21	Family Practice	S	Paroxetine Hcl	Paroxetine Hcl	69	93	2790	947.14	15		58	76	854.62	2280	#
1831277169	Kaufman	Kenneth	Piscataway	NJ	34	Psychiatry	S	Paroxetine Hcl	Paroxetine Hcl	43	63	1848	497.62			29	49	356.6	1447	*
1831277425	Fruchtman	Parinda	Salisbury	NC	37	Family Practice	S	Paroxetine Hcl	Paroxetine Hcl	13	13	382	133.66			13	13	133.66	382	*
1831277490	Buechner	Deborah	Big Flats	NY	36	Physician Assistant	S	Paroxetine Hcl	Paroxetine Hcl	15	39	1170	302.68			15	39	302.68	1170	*
1831277714	Mummaneni	Prasad	Oxnard	CA	6	Cardiology	S	Paroxetine Hcl	Paroxetine Hcl	11	27	750	162.11			11	27	162.11	750	*
1831277854	Mandrell	Joe	Alcoa	TN	47	Family Practice	S	Paroxetine Hcl	Paroxetine Hcl	41	83.1	2492	471.85			41	83.1	471.85	2492	*
1831278407	Fish	Joan	Bennington	VT	50	Nurse Practitioner	S	Paroxetine Hcl	Paroxetine Hcl	11	11	330	74.43			11	11	74.43	330	*
1831278415	Ketner	Jared	Seward	NE	31	Family Practice	S	Paroxetine Hcl	Paroxetine Hcl	41	70.9	2126	344.73			41	70.9	344.73	2126	*
1831278928	Velazquez	Ricardo	Las Vegas	NV	32	Internal Medicine	S	Paroxetine Hcl	Paroxetine Hcl	24	26	780	134.93		#					*
1831279165	Mancoll	Rebecca	Owings Mills	MD	24	Internal Medicine	S	Paroxetine Hcl	Paroxetine Hcl	30	32	960	745.94			16	18	492.55	540	*
1831279223	Vanhouzen	Russell	Traverse City	MI	26	Internal Medicine	S	Paroxetine Hcl	Paroxetine Hcl	29	85	2527	401.71			29	85	401.71	2527	*
1831279348	Webb	Daniel	Bay City	MI	26	Family Practice	S	Paroxetine Hcl	Paroxetine Hcl	20	38	1118	153		#					*
1831279702	Rihner	Michael	Mobile	AL	1	Cardiology	S	Paroxetine Hcl	Paroxetine Hcl	28	50	1500	267.26		#					*
1831280080	Ruelle	Gary	Waterford	MI	26	Family Practice	S	Paroxetine Hcl	Paroxetine Hcl	11	11	330	38.66			11	11	38.66	330	*
1831280197	Hester	Richard	Poplar Bluff	MO	29	Family Practice	S	Paroxetine Hcl	Paroxetine Hcl	45	55.1	1632	364.61		*					*
1831280312	Rath	Brett	Beaverton	OR	41	Family Practice	S	Paroxetine Hcl	Paroxetine Hcl	18	51	1530	278.02		#					*
1831280403	Powers	Leigh	Crestview	FL	12	Nurse Practitioner	S	Paroxetine Hcl	Paroxetine Hcl	25	47	1410	629.55		*					*
1831280593	Mcgaugh	Janette	Hot Springs	AR	5	Psychiatry	S	Paroxetine Hcl	Paroxetine Hcl	41	44	1282	309.79			23	24	172.33	686	*
1831280650	Patnaik	Asit	Mercerville	NJ	34	Internal Medicine	S	Paroxetine Hcl	Paroxetine Hcl	30	67	2010	415.89			30	67	415.89	2010	*
1831280684	Vatheuer	H.	Bothell	WA	53	Family Practice	S	Paroxetine Hcl	Paroxetine Hcl	12	12.1	354	160.61			12	12.1	160.61	354	*
1831280791	Cummings	Cynthia	San Jose	CA	6	Family Practice	S	Paroxetine Hcl	Paroxetine Hcl	26	44	1320	364.96		#					*
1831281237	Nodal	Alina	Miami	FL	12	Psychiatry	S	Paroxetine Hcl	Paroxetine Hcl	75	113	3390	708.5	17		43	69	446.66	2070	#
1831281401	Gusler	Jay	Tacoma	WA	53	Family Practice	S	Paroxetine Hcl	Paroxetine Hcl	19	37	1110	357.85		*					*
1831281823	Ziaee	Layla	Saint Louis	MO	29	Psychiatry	S	Paroxetine Hcl	Paroxetine Hcl	41	57.2	1699	649.07		#					*
1831282912	Profeta	George	New Windsor	NY	36	Internal Medicine	S	Paroxetine Hcl	Paroxetine Hcl	35	97	2910	599.98			35	97	599.98	2910	*
1831282961	Naser	Jad	Naples	FL	12	Internal Medicine	S	Paroxetine Hcl	Paroxetine Hcl	29	87	2610	716.55			29	87	716.55	2610	*
1831283134	Lafleur	Richard	Derry	NH	33	Internal Medicine	S	Paroxetine Hcl	Paroxetine Hcl	19	56.8	1704	477.06			19	56.8	477.06	1704	*
1831283332	Taylor	Lisa	Mashpee	MA	25	Internal Medicine	S	Paroxetine Hcl	Paroxetine Hcl	37	101	3030	362.34			37	101	362.34	3030	*
1831284116	Thistlethwaite	Timothy	Charleston	WV	54	Psychiatry	S	Paroxetine Hcl	Paroxetine Hcl	16	22	660	220.02		*					*
1831284355	Richards	Arleen	Plantation	FL	12	Internal Medicine	S	Paroxetine Hcl	Paroxetine Hcl	27	41	1230	227.23			27	41	227.23	1230	*
1831284785	Hulst	Patrick	Holland	MI	26	Family Practice	S	Paroxetine Hcl	Paroxetine Hcl	35	54.7	1640	530.66			11	30.7	262.51	920	*
1831284918	Bland	Lee	Lexington	KY	21	Physician Assistant	S	Paroxetine Hcl	Paroxetine Hcl	13	13	390	87.81		*					*
1831285543	Hughes	David	Oldsmar	FL	12	Family Practice	S	Paroxetine Hcl	Paroxetine Hcl	15	39	1170	257.08		#					*
1831285683	Raborn	Stephen	Columbus	GA	13	Internal Medicine	S	Paroxetine Hcl	Paroxetine Hcl	35	78	2340	384.65			35	78	384.65	2340	*
1831285725	Breiman	Robert	Ithaca	NY	36	Family Practice	S	Paroxetine Er	Paroxetine Hcl	11	11	330	1059.68			11	11	1059.68	330	*
1831285725	Breiman	Robert	Ithaca	NY	36	Family Practice	S	Paroxetine Hcl	Paroxetine Hcl	43	55	1644	378.96		#					*
1831285956	Rodriguez	Ricardo	Comerio	PR	72	General Practice	T	Paroxetine Hcl	Paroxetine Hcl	35	35	1050	232.9		#					*
1831286293	Jaeger	Shiuvaun	Cambridge	NE	31	Family Practice	S	Paroxetine Hcl	Paroxetine Hcl	28	34	1020	236.38			28	34	236.38	1020	*
1831287630	Carter	Dennis	Murfreesboro	TN	47	Family Practice	S	Paroxetine Hcl	Paroxetine Hcl	50	70	2100	535.32			31	45	372.03	1350	*
1831287945	Sheets	Clifton	Fredericksburg	VA	51	Internal Medicine	S	Paroxetine Hcl	Paroxetine Hcl	12	16	480	96.38			12	16	96.38	480	*
1831288224	Baldrich	Eve	Milford	DE	10	Family Practice	S	Paroxetine Hcl	Paroxetine Hcl	13	39	1170	167.39			13	39	167.39	1170	*
1831288406	Nguyen	Ryan	Long Beach	CA	6	Family Practice	S	Paroxetine Hcl	Paroxetine Hcl	24	29	870	108.42		*					*
1831288695	Martin	William	Talihina	OK	40	General Practice	S	Paroxetine Hcl	Paroxetine Hcl	37	41	1230	246.51			37	41	246.51	1230	*
1831288901	Patton	Robert	Opelika	AL	1	Internal Medicine	S	Paroxetine Hcl	Paroxetine Hcl	16	44	1320	253.94			16	44	253.94	1320	*
1831288992	Tucker	Glenn	Attleboro	MA	25	Internal Medicine	S	Paroxetine Hcl	Paroxetine Hcl	26	47	1410	184.59		#					*
1831289073	Howanitz	Evelyn	Hartsdale	NY	36	Psychiatry	S	Paroxetine Hcl	Paroxetine Hcl	33	50.5	1491	335.57		#					*
1831289297	Heifetz	Susan	Vista	CA	6	Internal Medicine	S	Paroxetine Hcl	Paroxetine Hcl	22	42	1246	374.58			22	42	374.58	1246	*
1831289479	Clark	Ralph	Richmond	VA	51	Internal Medicine	S	Paroxetine Hcl	Paroxetine Hcl	11	11	330	182.68			11	11	182.68	330	*
1831289743	Sadik	Nadia	Waterford	MI	26	Internal Medicine	S	Paroxetine Hcl	Paroxetine Hcl	21	51	1530	216.37		#					*
1831289891	Rahim	Mustafa	Beckley	WV	54	Internal Medicine	S	Paroxetine Hcl	Paroxetine Hcl	104	114	3353	779.4	20		49	55	448.66	1592	#
1831290261	Heal	David	Santa Isabel	PR	72	General Practice	S	Paroxetine Hcl	Paroxetine Hcl	17	27	810	137.07		#					*
1831290279	Staub	Jonathan	Wilmington	NC	37	Internal Medicine	S	Paroxetine Hcl	Paroxetine Hcl	26	78	2340	544.6			26	78	544.6	2340	*
1831291509	Abdulrazzak	Abdulkader	Burton	MI	26	Internal Medicine	S	Paroxetine Hcl	Paroxetine Hcl	60	162	4835	850	24		36	102	545.21	3035	#
1831291632	Sobel	Irving	Marina Del Rey	CA	6	Internal Medicine	S	Paroxetine Hcl	Paroxetine Hcl	11	27	810	253.33			11	27	253.33	810	*
1831291764	Al Jabban	Mohamad	Flint	MI	26	Internal Medicine	S	Paroxetine Hcl	Paroxetine Hcl	97	244.1	7132	1010.39	24		77	184.1	666.37	5332	#
1831292952	Young	Ann	Lexington	NE	31	Nurse Practitioner	S	Paroxetine Hcl	Paroxetine Hcl	25	25	750	152.66			0	0	0	0	#
1831293174	Moaven	Nader	Belleville	NJ	34	Infectious Disease	S	Paroxetine Hcl	Paroxetine Hcl	44	70	2084	406.83		#					*
1831294099	Gill	John	Auburn	NE	31	Family Practice	S	Paroxetine Hcl	Paroxetine Hcl	92	102	2693	601.07	11		79	89	543.04	2303	*
1831294446	Lineback	Wilbur	Midland	TX	48	Psychiatry	S	Paroxetine Hcl	Paroxetine Hcl	38	46	1380	613.84			38	46	613.84	1380	*
1831294834	Achar	Naveen	Troy	NY	36	Psychiatry	S	Paroxetine Hcl	Paroxetine Hcl	36	60	1800	476.37			18	42	271.91	1260	*
1831295070	Sickbert	Scot	Colorado Springs	CO	8	Internal Medicine	T	Paroxetine Hcl	Paroxetine Hcl	41	41	1206	944.76	13	#					#
1831296219	Woods	William	Bartlesville	OK	40	Family Practice	S	Paroxetine Hcl	Paroxetine Hcl	14	28	840	163.96			14	28	163.96	840	*
1831296367	Dardis	Page	Beaverton	OR	41	Internal Medicine	S	Paroxetine Hcl	Paroxetine Hcl	18	52	1560	304.52			18	52	304.52	1560	*
1831296839	Williams	Karan	Salt Lake City	UT	49	Nurse Practitioner	S	Paroxetine Hcl	Paroxetine Hcl	14	40	1200	279.86		*					*
1831296904	Ortega	Luis	Las Vegas	NV	32	Psychiatry	S	Paroxetine Hcl	Paroxetine Hcl	62	68	2022	499.14	11		33	39	299.53	1158	*
1831296979	Klaus	Lorissa	Portland	OR	41	Family Practice	S	Paroxetine Hcl	Paroxetine Hcl	13	37	1110	162			13	37	162	1110	*
1831296987	Bajas	Edgardo	Staten Island	NY	36	Internal Medicine	S	Paroxetine Hcl	Paroxetine Hcl	40	40	703	409.97			40	40	409.97	703	*
1831297001	Baxi	Shreyas	Goshen	NY	36	Psychiatry	S	Paroxetine Hcl	Paroxetine Hcl	24	24	705	115.9			24	24	115.9	705	*
1831297654	Rajan	Dorai	Belpre	OH	39	Internal Medicine	S	Paroxetine Hcl	Paroxetine Hcl	82	160	4800	1033.18	18	#					#
1831298405	Shah	Syed	Raleigh	NC	37	Internal Medicine	S	Paroxetine Hcl	Paroxetine Hcl	16	24	662	183.37		*					*
1831298462	Bruce	Karen	Topeka	KS	20	Family Practice	S	Paroxetine Hcl	Paroxetine Hcl	30	76	2270	746.46			30	76	746.46	2270	*
1831298736	Mach	Minh	Burbank	CA	6	Endocrinology	S	Paroxetine Hcl	Paroxetine Hcl	14	20	600	77.15			14	20	77.15	600	*
1831298744	Fort	Linda	Binghamton	NY	36	Internal Medicine	S	Paroxetine Hcl	Paroxetine Hcl	37	79	2324	641.08		#					*
1831298892	Skelton	Lana	Brunswick	GA	13	Cardiology	S	Paroxetine Hcl	Paroxetine Hcl	11	29	870	224.62		*					*
1831299007	Rossello	Jose	Fayetteville	GA	13	Internal Medicine	S	Paroxetine Hcl	Paroxetine Hcl	12	32	960	159.32		#					*
1831299825	Hoff	Mary	Mansfield	PA	42	Nurse Practitioner	S	Paroxetine Hcl	Paroxetine Hcl	20	36	1080	146.34			20	36	146.34	1080	*
1831300722	Hsu	Sheri	La Quinta	CA	6	Rheumatology	S	Paroxetine Hcl	Paroxetine Hcl	38	68	2040	438.64		#					*
1831301332	Kanner	Charles	Brooklyn	NY	36	Geriatric Medicine	S	Paroxetine Hcl	Paroxetine Hcl	11	11	330	109.24			11	11	109.24	330	*
1831301704	Simmers	Mary	Richmond	VA	51	Internal Medicine	T	Paroxetine Hcl	Paroxetine Hcl	41	41.2	1186	565.33			41	41.2	565.33	1186	*
1831301902	Dye	Hilary	Granger	IN	18	Internal Medicine	S	Paroxetine Hcl	Paroxetine Hcl	27	77	2310	656.11	12	#					#
1831303205	White	Andrea	Birmingham	AL	1	Internal Medicine	S	Paroxetine Hcl	Paroxetine Hcl	22	40	1175	332.12		#					*
1831304138	Hatch	Christine	Newburyport	MA	25	Nurse Practitioner	S	Paroxetine Hcl	Paroxetine Hcl	25	57	1710	546.38		#					*
1831304955	Inciarte	Douglas	Omaha	NE	31	Family Practice	S	Paroxetine Hcl	Paroxetine Hcl	33	53	1549	342.15			13	21	146.42	630	*
1831305085	Cavicchia Miller	Candice	Lancaster	PA	42	Family Practice	S	Paroxetine Hcl	Paroxetine Hcl	19	29	870	252.15		#					*
1831305507	Hoverkamp	Douglas	Greenport	NY	36	Psychiatry	S	Paroxetine Hcl	Paroxetine Hcl	24	24	720	254.08			12	12	152.04	360	*
1831307065	Saini	Rajan	Carmichael	CA	6	Internal Medicine	S	Paroxetine Hcl	Paroxetine Hcl	92	92	2024	843.83	22	#					#
1831307123	Diaz	Vladimir	Miami	FL	12	Family Practice	S	Paroxetine Hcl	Paroxetine Hcl	56	92	2760	483.8	12	#					*
1831307289	Aubrechtova	Hana	Austin	TX	48	Neurology	S	Paroxetine Hcl	Paroxetine Hcl	13	13.1	369	21.81			13	13.1	21.81	369	*
1831307560	Dennis	Tiffani	Charlottesville	VA	51	Internal Medicine	S	Paroxetine Hcl	Paroxetine Hcl	16	40	1200	236.43		#					*
1831307768	Lopez	Stephanie	Portland	OR	41	Psychiatry	S	Paroxetine Hcl	Paroxetine Hcl	15	17	482	206.29			0	0	0	0	#
1831308501	Cole	Jim	Marietta	GA	13	Dentist	S	Paroxetine Hcl	Paroxetine Hcl	21	21	592	182.56			21	21	182.56	592	*
1831308527	Bland	Jaclyn	Nutter Fort	WV	54	Nurse Practitioner	S	Paroxetine Hcl	Paroxetine Hcl	13	13	370	86.22		*					*
1831308964	Phillips	Lee	Norfolk	VA	51	Nurse Practitioner	S	Paroxetine Hcl	Paroxetine Hcl	16	16	428	198.46			16	16	198.46	428	*
1831309020	Smith	Dwight	Plymouth	MA	25	Psychiatry	S	Paroxetine Hcl	Paroxetine Hcl	45	47	1394	371.16		*					*
1831309517	Slotwiner	Alexander	New York	NY	36	Cardiology	S	Paroxetine Hcl	Paroxetine Hcl	13	17	510	210.85			13	17	210.85	510	*
1831310770	Hanshaw	Aaron	Dayton	OH	39	Family Practice	S	Paroxetine Hcl	Paroxetine Hcl	31	65	1950	408.06		#					*
1831311570	Haagen	Elaine	Rye	NY	36	Neuropsychiatry	S	Paroxetine Hcl	Paroxetine Hcl	29	37	1110	409.93			0	0	0	0	#
1831311851	Mehta	Falguni	Bettendorf	IA	19	Family Practice	S	Paroxetine Hcl	Paroxetine Hcl	41	67	1961	371.06	12	#					#
1831311877	Cavaluzzi	Paul	White Plains	NY	36	Geriatric Medicine	S	Paroxetine Hcl	Paroxetine Hcl	32	32	960	307.03			32	32	307.03	960	*
1831312065	Williams	Pamela	Passaic	NJ	34	Neuropsychiatry	S	Paroxetine Hcl	Paroxetine Hcl	47	69	2070	509.05			24	44	298.74	1320	*
1831312081	Alexander-Adams	Mary	Villa Rica	GA	13	Physician Assistant	S	Paroxetine Hcl	Paroxetine Hcl	13	21	620	119.98		*					*
1831312537	Miller	Brian	Augusta	GA	13	Psychiatry	S	Paroxetine Hcl	Paroxetine Hcl	25	33	990	251.72		*					*
1831313923	Litsch	Sarah	Plaistow	NH	33	Family Practice	S	Paroxetine Hcl	Paroxetine Hcl	25	33	990	349.28			25	33	349.28	990	*
1831318187	Stamper	Michael	Thomson	GA	13	Nurse Practitioner	S	Paroxetine Hcl	Paroxetine Hcl	38	50	1488	339.95			27	37	218.84	1098	*
1831318286	Prasad	Bheerendra	Memphis	TN	47	Internal Medicine	S	Paroxetine Hcl	Paroxetine Hcl	12	22	660	84.86		*					*
1831320118	Hewitt	Theresa	Milwaukee	WI	55	Nurse Practitioner	S	Paroxetine Hcl	Paroxetine Hcl	34	42	1260	211.3			22	22	131.08	660	*
1831320225	Upton	Donald	Opelika	AL	1	Nurse Practitioner	S	Paroxetine Hcl	Paroxetine Hcl	26	42	1260	192.08		#					*
1831321348	Kennedy	Andrea	Meridian	ID	16	Nurse Practitioner	S	Paroxetine Hcl	Paroxetine Hcl	20	56	1680	416.04		#					*
1831321579	Arason	Einar	Pleasant Hill	IA	19	Family Practice	S	Paroxetine Hcl	Paroxetine Hcl	20	20.3	575	221.27		#					*
1831323070	Hurst	Robin	Yardley	PA	42	Family Practice	S	Paroxetine Hcl	Paroxetine Hcl	21	21	630	256.74			21	21	256.74	630	*
1831323161	Mital	Anubhav	Hamilton	OH	39	Internal Medicine	S	Paroxetine Hcl	Paroxetine Hcl	58	99.2	2959	635.23	17	#					#
1831323542	Patil	Mrunal	Orlando	FL	12	Family Practice	S	Paroxetine Hcl	Paroxetine Hcl	21	43.9	1317	572.86		#					*
1831323856	Richmond	Jessica	Milo	ME	23	Family Practice	S	Paroxetine Hcl	Paroxetine Hcl	32	56	1645	478.84			21	45	442.95	1315	*
1831324565	Pearson	Shanna	Warren	MI	26	Family Practice	S	Paroxetine Hcl	Paroxetine Hcl	15	23	652	181.5			15	23	181.5	652	*
1831325380	Burri	Sarat	Round Rock	TX	48	Family Practice	S	Paroxetine Hcl	Paroxetine Hcl	48	102	3045	438.33	13		36	88	346.31	2625	#
1831326461	Camyre	Eric	Vernon	CT	9	Family Practice	S	Paroxetine Hcl	Paroxetine Hcl	33	97	2910	661.66		#					*
1831326982	Delay	Kindal	Griffin	GA	13	Physician Assistant	S	Paroxetine Hcl	Paroxetine Hcl	14	42	1260	342.18		*					*
1831326990	Patton	Andrea	Phoenix	AZ	4	Family Practice	S	Paroxetine Hcl	Paroxetine Hcl	14	42	1260	153.73			14	42	153.73	1260	*
1831327030	Flores Lazcano	Nallely	Pomona	CA	6	Family Practice	S	Paroxetine Hcl	Paroxetine Hcl	12	22	660	234.91		*					*
1831327063	Adams Eckman	Trisha	Baker City	OR	41	Family Practice	S	Paroxetine Hcl	Paroxetine Hcl	22	41	1230	315.67			22	41	315.67	1230	*
1831327410	Hummer	Kristina	Norwich	NY	36	Family Practice	S	Paroxetine Hcl	Paroxetine Hcl	32	50	1500	201.42		*					*
1831327642	Zhang	Deqiang	E Providence	RI	44	Internal Medicine	S	Paroxetine Hcl	Paroxetine Hcl	41	77	2310	627.5		#					*
1831327964	Makarem	Andres	Crookston	MN	27	Internal Medicine	S	Paroxetine Hcl	Paroxetine Hcl	91	174.2	4994	1145.09	21	#					#
1831328236	Shah	Saket	Pinole	CA	6	Family Practice	S	Paroxetine Hcl	Paroxetine Hcl	33	95	2850	533.25		#					*
1831328343	Smith	Amanda	Foley	AL	1	Family Practice	S	Paroxetine Hcl	Paroxetine Hcl	15	27	810	171.15		#					*
1831328830	Rakhmatullina	Maryam	Nyack	NY	36	Psychiatry	S	Paroxetine Hcl	Paroxetine Hcl	96	138	4125	1325.73	18		33	59	340.35	1770	*
1831328830	Rakhmatullina	Maryam	Nyack	NY	36	Psychiatry	S	Paxil	Paroxetine Hcl	16	16	480	3273.98			0	0	0	0	#
1831328988	Ray	Manoj	Fridley	MN	27	Infectious Disease	S	Paroxetine Hcl	Paroxetine Hcl	13	13	364	85.8			13	13	85.8	364	*
1831329531	Newton	Matthew	Mattoon	IL	17	Family Practice	S	Paroxetine Hcl	Paroxetine Hcl	19	33	990	228.41		*					*
1831329713	Williams	Bradley	Mc Kee	KY	21	Family Practice	S	Paroxetine Hcl	Paroxetine Hcl	116	130	3900	824.55	18		60	66	502.94	1980	*
1831330877	Shroff	Pranavkumar	East Dundee	IL	17	Family Practice	S	Paroxetine Hcl	Paroxetine Hcl	39	39	1155	623.4			39	39	623.4	1155	*
1831331289	Chaves Villamil	Luis	Oakland Park	FL	12	Psychiatry	S	Paroxetine Hcl	Paroxetine Hcl	15	16	480	119.67		*					*
1831332451	Naqvi	Hasan	Fort Collins	CO	8	General Practice	S	Paroxetine Hcl	Paroxetine Hcl	27	27	550	220.12			16	16	160.02	321	*
1831333541	Peng	John	Piscataway	NJ	34	Psychiatry	S	Paroxetine Hcl	Paroxetine Hcl	16	16	423	47.4		*					*
1831334176	Kochhar	Amrita	Philadelphia	PA	42	Internal Medicine	S	Paroxetine Hcl	Paroxetine Hcl	13	15	450	55.34		*					*
1831334424	Vangelder	Timothy	Owatonna	MN	27	Family Practice	S	Paroxetine Hcl	Paroxetine Hcl	24	63	1864	290.81		#					*
1831339183	Kwong	Helen	Westerville	OH	39	Family Practice	S	Paroxetine Hcl	Paroxetine Hcl	15	31	930	225.26			15	31	225.26	930	*
1831340355	Navarro	Antonia	Detroit	MI	26	Physician Assistant	S	Paroxetine Hcl	Paroxetine Hcl	13	23	680	119.86			13	23	119.86	680	*
1831341130	Dagen	Mary	Grand Rapids	MI	26	Family Practice	S	Paroxetine Hcl	Paroxetine Hcl	11	33	990	246.05		*					*
1831342468	Rajgopal	Roopa	Downey	CA	6	Internal Medicine	S	Paroxetine Hcl	Paroxetine Hcl	15	15	450	84.06			15	15	84.06	450	*
1831344910	Delaplante	Nichole	South Lake Tahoe	CA	6	Family Practice	S	Paroxetine Hcl	Paroxetine Hcl	45	59	1736	532.7		#					*
1831345008	Spinelli	Michael	Bozeman	MT	30	Internal Medicine	S	Paroxetine Hcl	Paroxetine Hcl	44	84	2470	962.35			44	84	962.35	2470	*
1831345354	Clotfelter	Christine	Encinitas	CA	6	Family Practice	S	Paroxetine Hcl	Paroxetine Hcl	15	27	810	180.07			15	27	180.07	810	*
1831345602	Brown	Henry	Phoenix	AZ	4	Psychiatry	S	Paroxetine Hcl	Paroxetine Hcl	56	56	1328	418.02			23	23	164.94	490	*
1831345990	Deoliveira	Gleidistoney	Fitchburg	MA	25	Registered Nurse	T	Paroxetine Hcl	Paroxetine Hcl	88	96	2766	838.48			0	0	0	0	#
1831346204	Wilson	Nikki	Louisville	KY	21	Nurse Practitioner	S	Paroxetine Hcl	Paroxetine Hcl	24	30	886	322.79	11		0	0	0	0		0
1831347251	Lopez	Leonardo	Raton	NM	35	Pediatric Medicine	S	Paroxetine Hcl	Paroxetine Hcl	11	17	487	94.22			11	17	94.22	487	*
1831347616	Zia	Mudassar	Kansas City	MO	29	Internal Medicine	S	Paroxetine Hcl	Paroxetine Hcl	12	12	360	50.98			12	12	50.98	360	*
1831347699	Kissick	Leila	Tampa	FL	12	Nurse Practitioner	S	Paroxetine Hcl	Paroxetine Hcl	24	58	1731	350.62			24	58	350.62	1731	*
1831347707	Rodriguez	Raul	Pembroke Pines	FL	12	Community Health Worker	T	Paroxetine Hcl	Paroxetine Hcl	83	199.7	5990	935.66	30	#					#
1831349620	Narayanan	Nandakumar	Iowa City	IA	19	Neurology	S	Paroxetine Hcl	Paroxetine Hcl	12	12	342	51.63			12	12	51.63	342	*
1831350461	Punatar	Ankit	Dallas	TX	48	Internal Medicine	S	Paroxetine Hcl	Paroxetine Hcl	32	32	891	277.04		#					*
1831351600	Ajmal	Saima	Brooklyn	NY	36	Family Practice	S	Paroxetine Hcl	Paroxetine Hcl	12	12	360	142.79			12	12	142.79	360	*
1831352202	Albin	Nicole	Jefferson City	MO	29	Family Practice	S	Paroxetine Hcl	Paroxetine Hcl	26	26	622	195.65			26	26	195.65	622	*
1831352269	Rafiq	Adnan	Houston	TX	48	Internal Medicine	S	Paroxetine Hcl	Paroxetine Hcl	17	31	930	344.4			17	31	344.4	930	*
1831352590	Mehta	Rajen	Brooklyn	NY	36	Internal Medicine	S	Paroxetine Hcl	Paroxetine Hcl	11	17	508	133.21			11	17	133.21	508	*
1831353507	Gross	Nicholas	Greensburg	PA	42	Family Practice	S	Paroxetine Hcl	Paroxetine Hcl	13	33	988	144.21			13	33	144.21	988	*
1831354265	Bornacelly Perez	Michel	Woodbridge	VA	51	Family Practice	S	Paroxetine Hcl	Paroxetine Hcl	11	21	615	187.94		*					*
1831354323	Abdeljaber	Basil	White Plains	NY	36	Family Practice	S	Paroxetine Hcl	Paroxetine Hcl	18	26	780	327		#					*
1831354828	Blucher	Victoria	Havre De Grace	MD	24	Nurse Practitioner	S	Paroxetine Hcl	Paroxetine Hcl	18	48	1440	296.62		#					*
1831354935	Ongsingco	Jose Gabriel	Memphis	TN	47	Family Practice	S	Paroxetine Hcl	Paroxetine Hcl	20	24	720	89.69		#					*
1831356658	Hayes	Tiffany	Cleveland	TN	47	Physician Assistant	S	Paroxetine Hcl	Paroxetine Hcl	15	21	630	197.02		*					*
1831357896	Fretts	Lindsay	Dothan	AL	1	Physician Assistant	S	Paroxetine Hcl	Paroxetine Hcl	11	29	870	199.68		*					*
1831358332	Chang	Tara	Denton	TX	48	Internal Medicine	S	Paroxetine Hcl	Paroxetine Hcl	13	27	810	155.92			13	27	155.92	810	*
1831358654	Lewis	Sarah	Charlottesville	VA	51	Family Practice	S	Paroxetine Hcl	Paroxetine Hcl	12	30	900	164.82		*					*
1831359082	Pugh	Mary	Booneville	AR	5	Family Practice	S	Paroxetine Hcl	Paroxetine Hcl	27	30.3	804	377.21		#					*
1831359116	Lopez	Barbara	San Antonio	TX	48	Family Practice	S	Paroxetine Hcl	Paroxetine Hcl	27	60	1800	500.81	13	#					#
1831359561	Carroll	Erica	Austin	TX	48	Internal Medicine	S	Paroxetine Hcl	Paroxetine Hcl	12	22	660	234.86			12	22	234.86	660	*
1831359637	Zacharatos	Mario	South Yarmouth	MA	25	Internal Medicine	S	Paroxetine Hcl	Paroxetine Hcl	23	45	1350	310.75			23	45	310.75	1350	*
1831359686	Lavrik	Irina	Loudon	TN	47	Family Practice	S	Paroxetine Hcl	Paroxetine Hcl	34	100	3000	634.38	12	#					*
1831359959	Walsh	Catherine	Greensboro	NC	37	Internal Medicine	S	Paroxetine Hcl	Paroxetine Hcl	13	21	630	112.27			13	21	112.27	630	*
1831361583	Salmassi	Sadegh	Delano	CA	6	Family Practice	S	Paroxetine Hcl	Paroxetine Hcl	29	39	1072	179.55		#					*
1831363894	Starr	Sandra	Milan	TN	47	Nurse Practitioner	S	Paroxetine Hcl	Paroxetine Hcl	73	87	2610	728.04	13		20	28	206.71	840	*
1831364454	Morris	Deborah	Norfolk	VA	51	Hospice and Palliative Care	S	Paroxetine Hcl	Paroxetine Hcl	13	13.2	395	215.23		#					*
1831364611	Moore	Katherine	Birmingham	AL	1	Family Practice	S	Paroxetine Hcl	Paroxetine Hcl	18	34	1020	246.05			18	34	246.05	1020	*
1831365311	Cavanaugh	Catherine	Damariscotta	ME	23	Internal Medicine	S	Paroxetine Hcl	Paroxetine Hcl	17	37	1110	224.75		#					*
1831366079	Saad	Claire	Andover	MN	27	Family Practice	S	Paroxetine Hcl	Paroxetine Hcl	18	54	1620	309.65			18	54	309.65	1620	*
1831367259	Rutzick	Aaron	Minneapolis	MN	27	Internal Medicine	S	Paroxetine Hcl	Paroxetine Hcl	11	19.5	585	179.09		*					*
1831367515	Singla	Vikas	Williamsville	NY	36	Internal Medicine	S	Paroxetine Hcl	Paroxetine Hcl	19	25	750	161.23			19	25	161.23	750	*
1831368026	Rodriguez-Lugo	Mirta	Albuquerque	NM	35	Family Practice	S	Paroxetine Hcl	Paroxetine Hcl	28	42	1260	366.5		#					*
1831368695	Darrow	Tanya	Henderson	NC	37	Physician Assistant	S	Paroxetine Hcl	Paroxetine Hcl	12	25	750	144.45			12	25	144.45	750	*
1831369297	Maestri	Xristin	Providence	RI	44	Nurse Practitioner	S	Paroxetine Hcl	Paroxetine Hcl	19	19	534	90.21			19	19	90.21	534	*
1831369743	Howze	Christl	Cleveland	OH	39	Physician Assistant	S	Paroxetine Hcl	Paroxetine Hcl	12	30	900	138.2		*					*
1831371574	Mitra	Bipasha	Wilmington	DE	10	Family Practice	S	Paroxetine Hcl	Paroxetine Hcl	17	51	1530	309.4		#					*
1831371855	Venkatachalam	Vasu	Richmond	VA	51	Psychiatry	S	Paroxetine Hcl	Paroxetine Hcl	60	64.4	1870	712.69			12	12.2	104.79	365	*
1831372390	Howell	James	Knoxville	TN	47	Family Practice	S	Paroxetine Hcl	Paroxetine Hcl	26	54	1620	422.99		#					*
1831372721	Willis	Brenda	Hendersonville	NC	37	Psychiatry	S	Paroxetine Hcl	Paroxetine Hcl	12	12	333	45.2			0	0	0	0	#
1831373927	Powell-Boone	Karen	Charlotte	NC	37	Physician Assistant	S	Paroxetine Er	Paroxetine Hcl	21	21	549	2184.39			21	21	2184.39	549	*
1831373927	Powell-Boone	Karen	Charlotte	NC	37	Physician Assistant	S	Paroxetine Hcl	Paroxetine Hcl	52	52	1444	584.11	11		40	40	420.73	1175	*
1831375765	Wynert	Stephen	Latrobe	PA	42	Internal Medicine	S	Paroxetine Hcl	Paroxetine Hcl	13	13	390	93.79			13	13	93.79	390	*
1831376334	Dennis	Darren	Fountain	CO	8	Physician Assistant	S	Paroxetine Hcl	Paroxetine Hcl	12	12	360	59.91		*					*
1831376433	Stukes	Karen	Winston Salem	NC	37	Nurse Practitioner	S	Paroxetine Hcl	Paroxetine Hcl	17	17	460	149.35			17	17	149.35	460	*
1831377829	Perafan	Jeanne	Indio	CA	6	Nurse Practitioner	S	Paroxetine Hcl	Paroxetine Hcl	17	34	1020	238.05		#					*
1831377860	Tuqan	Alia	Reno	NV	32	Internal Medicine	S	Paroxetine Hcl	Paroxetine Hcl	16	44	1305	256.88			16	44	256.88	1305	*
1831378900	Arthur	Melissa	South Boston	VA	51	Nurse Practitioner	S	Paroxetine Hcl	Paroxetine Hcl	20	40	1200	280.4		*					*
1831379783	Keating	Catherine	Moravia	NY	36	Family Practice	S	Paroxetine Hcl	Paroxetine Hcl	22	38	1140	261.63		*					*
1831380807	Muljana	Michael	El Monte	CA	6	Family Practice	S	Paroxetine Hcl	Paroxetine Hcl	11	35	1050	210.61			11	35	210.61	1050	*
1831380856	Jain	Vivek	Allentown	PA	42	Internal Medicine	S	Paroxetine Hcl	Paroxetine Hcl	17	17	510	81.75			0	0	0	0	#
1831380989	Chanin	Luba	Brooklyn	NY	36	Psychiatry	S	Paroxetine Hcl	Paroxetine Hcl	216	222	4253	978.7	22		179	181	778.02	3456	#
1831381110	Pearch	Jeffrey	Lancaster	OH	39	Psychiatry	S	Paroxetine Hcl	Paroxetine Hcl	17	35	1034	275.7		*					*
1831381334	Lomarda	Maria Celeste	Tacoma	WA	53	Family Practice	S	Paroxetine Hcl	Paroxetine Hcl	12	31.8	955	339.11		*					*
1831381433	Kolipaka	Srinivas	Charlotte	NC	37	Psychiatry	S	Paroxetine Hcl	Paroxetine Hcl	69	69.3	2063	540.65	20		19	19	149.02	570	*
1831382373	Dozier	Tracy	Chattanooga	TN	47	Internal Medicine	S	Paroxetine Hcl	Paroxetine Hcl	25	65	1930	241.02			25	65	241.02	1930	*
1831382449	Bowling	Gretchen	Johnson City	TN	47	Family Practice	S	Paroxetine Hcl	Paroxetine Hcl	55	109	3263	1270.65	12		55	109	1270.65	3263		12
1831383322	Hanrahan	Jenifer	Keene	NH	33	Nurse Practitioner	S	Paroxetine Hcl	Paroxetine Hcl	19	53	1590	571.32		#					*
1831383355	Ambreen	Farhana	Bay City	TX	48	Family Practice	S	Paroxetine Hcl	Paroxetine Hcl	17	17	510	74.9			17	17	74.9	510	*
1831384452	Cook	Joseph	American Fork	UT	49	Family Practice	S	Paroxetine Hcl	Paroxetine Hcl	78	78	546	321.31			0	0	0	0	#
1831385376	Raines	Marchel	Hixson	TN	47	Nurse Practitioner	S	Paroxetine Hcl	Paroxetine Hcl	32	63.8	1913	294.64		#					*
1831385939	Ramsey	Carolyn	Clyde	NC	37	Family Practice	S	Paroxetine Hcl	Paroxetine Hcl	27	35	1050	213.61		#					*
1831386960	Raines	Vonda	Moyock	NC	37	Nurse Practitioner	S	Paroxetine Hcl	Paroxetine Hcl	15	21	630	98.25			15	21	98.25	630	*
1831388396	Martinez	Tony	El Paso	TX	48	Family Practice	S	Paroxetine Er	Paroxetine Hcl	19	38	1140	2556.01		#					*
1831388396	Martinez	Tony	El Paso	TX	48	Family Practice	S	Paroxetine Hcl	Paroxetine Hcl	47	105	3150	643.27	16	#					#
1831391259	Galdames	Mario	Plantation	FL	12	Geriatric Medicine	S	Paroxetine Hcl	Paroxetine Hcl	132	156.3	4434	1842.32	22		132	156.3	1842.32	4434		22
1831392109	Germeil	Jeanne	North Miami Beach	FL	12	Family Practice	S	Paroxetine Hcl	Paroxetine Hcl	13	15	424	59.19		*					*
1831392174	Minton	Challie	Jonesville	NC	37	Family Practice	S	Paroxetine Hcl	Paroxetine Hcl	71	196.5	5852	1738.89	27		52	147.5	1319.95	4382	#
1831393560	Kavka	Audrey	Oakland	CA	6	Psychiatry & Neurology	T	Paroxetine Hcl	Paroxetine Hcl	23	23	690	91.56			0	0	0	0	#
1831393867	Campbell	Elaine	Huntersville	NC	37	Internal Medicine	S	Paroxetine Hcl	Paroxetine Hcl	13	39	1170	216.44			13	39	216.44	1170	*
1831394782	Lampley-Douglass	Julie	Mount Vernon	IL	17	Physician Assistant	S	Paroxetine Hcl	Paroxetine Hcl	13	23	688	119.16		*					*
1831394832	Lucio	Linda	Oklahoma City	OK	40	Internal Medicine	S	Paroxetine Hcl	Paroxetine Hcl	35	37	979	569.42			35	37	569.42	979	*
1831395011	Krasnof	Rebecca	Windham	NH	33	Family Practice	S	Paroxetine Hcl	Paroxetine Hcl	18	28	840	371.38			18	28	371.38	840	*
1831396803	Patel	Kalpesh	Albany	GA	13	Neurology	S	Paroxetine Hcl	Paroxetine Hcl	28	32	960	246.48		#					*
1831397504	Lee	Christina	Nottingham	MD	24	Psychiatry	S	Paroxetine Hcl	Paroxetine Hcl	17	30	900	280.68		*					*
1831397611	Sonje	Snezana	Washington	DC	11	Psychiatry	S	Paroxetine Hcl	Paroxetine Hcl	19	23	656	165.13			19	23	165.13	656	*
1831398056	Vanderlin	Abbey	Williamsport	PA	42	Physician Assistant	S	Paroxetine Hcl	Paroxetine Hcl	17	25	750	72.95			17	25	72.95	750	*
1831399484	Haynes	Heather	Woodville	OH	39	Family Practice	S	Paroxetine Hcl	Paroxetine Hcl	26	42	1260	347.41		#					*
1831399518	Kapur	Kuljit	Aurora	IL	17	Hospice and Palliative Care	S	Paroxetine Hcl	Paroxetine Hcl	18	20	577	266.49			18	20	266.49	577	*
1831400506	Woodall	Monica	Durant	OK	40	Family Practice	S	Paroxetine Hcl	Paroxetine Hcl	33	61	1770	394.28		#					*
1831400605	Rettell	Leann	Rock Hill	SC	45	Family Practice	S	Paroxetine Hcl	Paroxetine Hcl	23	45	1350	349.83		#					*
1831403187	Pitts	Daniel	Richland	WA	53	Nurse Practitioner	S	Paroxetine Hcl	Paroxetine Hcl	67	85.1	2531	1054.71			0	0	0	0	#
1831403187	Pitts	Daniel	Richland	WA	53	Nurse Practitioner	S	Paxil Cr	Paroxetine Hcl	11	11	330	6322.7			0	0	0	0	#
1831404367	Nanduri	Praneet	Salem	OR	41	Internal Medicine	S	Paroxetine Hcl	Paroxetine Hcl	88	156.7	4700	1023.85	18		68	134.7	871.23	4040	#
1831404524	Allega	Giuliana	Farmville	VA	51	Family Practice	S	Paroxetine Hcl	Paroxetine Hcl	16	31	930	120.74		*					*
1831407758	Sammon	Patrick	Forest City	NC	37	Physician Assistant	S	Paroxetine Hcl	Paroxetine Hcl	28	48	1425	198.92		#					*
1831407865	Lassen	Judith	Kingman	AZ	4	Nurse Practitioner	S	Paroxetine Hcl	Paroxetine Hcl	12	20	600	180.27		*					*
1831408020	Strimple	Carrie	Coffeyville	KS	20	Nurse Practitioner	S	Paroxetine Hcl	Paroxetine Hcl	21	41	1230	165.47		*					*
1831408350	Dumas	Anna	Decatur	AL	1	Nurse Practitioner	S	Paroxetine Hcl	Paroxetine Hcl	14	14	420	140.1			0	0	0	0	#
1831408855	Gomez	Irene	Franklin Square	NY	36	Physician Assistant	S	Paroxetine Hcl	Paroxetine Hcl	13	23	690	83.82		#					*
1831410455	Stappler	Alice	Coos Bay	OR	41	Physician Assistant	S	Paroxetine Hcl	Paroxetine Hcl	13	26.5	779	121.72			13	26.5	121.72	779	*
1831410570	Cersosimo	Shaylin	Albuquerque	NM	35	Family Practice	S	Paroxetine Hcl	Paroxetine Hcl	14	41	1230	353.01			14	41	353.01	1230	*
1831411610	Macri	Benjamin	Boston	MA	25	Nurse Practitioner	S	Paroxetine Hcl	Paroxetine Hcl	25	29	844	261.62			0	0	0	0	#
1831412063	Ellsworth	Brent	Idaho Falls	ID	16	Physician Assistant	S	Paroxetine Hcl	Paroxetine Hcl	20	25.2	708	185.99			0	0	0	0	#
1831412600	Weeks	Erika	Desoto	TX	48	Physician Assistant	S	Paroxetine Hcl	Paroxetine Hcl	12	12	360	65.85		*					*
1831415777	Roberts	Janie	Huntsville	TX	48	Nurse Practitioner	S	Paroxetine Hcl	Paroxetine Hcl	13	31	930	167.63		*					*
1831416015	Hawley	Dustin	Borger	TX	48	Family Practice	S	Paroxetine Hcl	Paroxetine Hcl	25	67	2010	388.58			25	67	388.58	2010	*
1831416312	Pineda	Jessica	Cincinnati	OH	39	Family Practice	S	Paroxetine Hcl	Paroxetine Hcl	19	23	690	108.12		*					*
1831416742	Shahatit	Bashar	Apple Valley	CA	6	Family Practice	S	Paroxetine Hcl	Paroxetine Hcl	28	44	1320	457.31		#					*
1831417021	Kaufman	Adam	New York	NY	36	Psychiatry	S	Paroxetine Hcl	Paroxetine Hcl	59	59	1754	358.97	11		24	24	90.94	704	*
1831417427	Gauna	Maria Isabel	Bentleyville	PA	42	Family Practice	S	Paroxetine Hcl	Paroxetine Hcl	22	44	1320	290.03		#					*
1831417799	Harrell	Jonathan	Gainesville	FL	12	Internal Medicine	S	Paroxetine Hcl	Paroxetine Hcl	43	120	3600	656.03	12		27	78	382.69	2340	*
1831418268	Beckman	Jamie	Scottsdale	AZ	4	Family Practice	S	Paroxetine Hcl	Paroxetine Hcl	50	120	3600	916.33	15	#					#
1831419001	Miller	Suzanne	Buffalo	NY	36	Nurse Practitioner	S	Paroxetine Hcl	Paroxetine Hcl	48	64	1920	499.81	12		13	13	70.49	390	*
1831419126	Elsamman	Wael	Toms River	NJ	34	General Practice	S	Paroxetine Hcl	Paroxetine Hcl	43	73	2097	323.3		#					*
1831419258	Lopez	Melvin	Santa Maria	CA	6	Family Practice	S	Paroxetine Hcl	Paroxetine Hcl	37	53	1590	306.6			14	26	167.26	780	*
1831419316	Weldon	Kija	Cedar Rapids	IA	19	Psychiatry	S	Paroxetine Hcl	Paroxetine Hcl	14	14	418	74.31			0	0	0	0	#
1831420132	Stout	Lindsey	Central City	NE	31	Physician Assistant	S	Paroxetine Hcl	Paroxetine Hcl	12	12.1	364	49.04			12	12.1	49.04	364	*
1831420967	Ostreicher	Marc	Cedarhurst	NY	36	Internal Medicine	S	Paroxetine Hcl	Paroxetine Hcl	11	17	510	205.37			11	17	205.37	510	*
1831424266	Knox	Beth	Hollister	MO	29	Nurse Practitioner	S	Paroxetine Hcl	Paroxetine Hcl	71	164.8	4943	939.25	16		57	146.8	858.95	4403	#
1831427632	Delisle	Leslie	Brockton	MA	25	Certified Clinical Nurse Specialist	S	Paroxetine Hcl	Paroxetine Hcl	21	27	794	258.29			0	0	0	0	#
1831431188	Falletta	Jonathan	Amherst	NY	36	Physician Assistant	S	Paroxetine Hcl	Paroxetine Hcl	35	35	1017	338.67			17	17	214.71	510	*
1831431212	Darling	Beth	Mesa	AZ	4	Psychiatry	S	Paroxetine Hcl	Paroxetine Hcl	12	12	360	172.37			0	0	0	0	#
1831432038	Ojo	Linda	Washington	DC	11	Obstetrics & Gynecology	S	Paroxetine Hcl	Paroxetine Hcl	15	40	1191	272.03		*					*
1831432152	Kamel Elsayed	Mohamed	Kansas City	MO	29	Psychiatry	S	Paroxetine Hcl	Paroxetine Hcl	53	61.1	1769	847.9			21	27.1	482.04	759	*
1831432665	Johnson	Kim	Durham	NC	37	Psychiatry	S	Paroxetine Hcl	Paroxetine Hcl	23	29	788	200.42			23	29	200.42	788	*
1831432897	Kappus	Brendan	Middleburg Heights	OH	39	Internal Medicine	S	Paroxetine Hcl	Paroxetine Hcl	21	35	1002	356.41		*					*
1831435031	Cates	Dean	Amarillo	TX	48	Nurse Practitioner	S	Paroxetine Hcl	Paroxetine Hcl	15	17	510	145.04		*					*
1831439108	Alexander	Nicole	Laramie	WY	56	Physician Assistant	S	Paroxetine Hcl	Paroxetine Hcl	16	32.1	963	119.83		*					*
1831440254	Cooper	Christa	Chicago	IL	17	Physician Assistant	S	Paroxetine Hcl	Paroxetine Hcl	14	20	600	228.64		*					*
1831440684	Vanscoy-Mcallister	Victoria	Glens Falls	NY	36	Nurse Practitioner	S	Paroxetine Hcl	Paroxetine Hcl	21	27	772	238.85			21	27	238.85	772	*
1831441302	Goodwin	Keri	Commerce	TX	48	Nurse Practitioner	S	Paroxetine Hcl	Paroxetine Hcl	12	28	840	251.58			0	0	0	0	#
1831441344	Macqueen	Linda	Watertown	NY	36	Nurse Practitioner	S	Paroxetine Hcl	Paroxetine Hcl	20	20	600	139.98		#					*
1831441831	Keller	Stacey	Canton	OH	39	Physician Assistant	S	Paroxetine Hcl	Paroxetine Hcl	13	17	510	146.92			13	17	146.92	510	*
1831441997	Valentine	Brittney	New Lexington	OH	39	Nurse Practitioner	S	Paroxetine Hcl	Paroxetine Hcl	42	66	1980	297.61			16	24	131.75	720	*
1831442888	Beach	Lesa	Albany	GA	13	Nurse Practitioner	S	Paroxetine Hcl	Paroxetine Hcl	44	50	1480	332.11			0	0	0	0	#
1831443530	Klingensmith	Margo	Naples	FL	12	Physician Assistant	S	Paroxetine Hcl	Paroxetine Hcl	12	16	480	74.61			12	16	74.61	480	*
1831444215	Stanley	Kathryn	Denver	CO	8	Nurse Practitioner	S	Paroxetine Hcl	Paroxetine Hcl	11	11	305	185.55		*					*
1831445949	Tims	Allison	Redding	CA	6	Family Practice	S	Paroxetine Hcl	Paroxetine Hcl	13	37	1110	181.73		#					*
1831446178	Kelliny	Marc	Cambridge	MN	27	Psychiatry	S	Paroxetine Hcl	Paroxetine Hcl	17	17	484	146.29			0	0	0	0	#
1831446806	Crow	Whitney	Ruleville	MS	28	Nurse Practitioner	S	Paroxetine Hcl	Paroxetine Hcl	19	19	570	87.49		*					*
1831446855	Shankar	Anita	Kingwood	TX	48	Internal Medicine	S	Paroxetine Hcl	Paroxetine Hcl	11	33	990	292.3			11	33	292.3	990	*
1831446863	Smith	Melinda	Youngstown	OH	39	Certified Clinical Nurse Specialist	S	Paroxetine Hcl	Paroxetine Hcl	34	48	1424	329.44		*					*
1831449990	Goodman Hill	Katie	Tullahoma	TN	47	Nurse Practitioner	S	Paroxetine Hcl	Paroxetine Hcl	21	27	810	166.15		#					*
1831450063	Mitschke	Aaron	Burleson	TX	48	Nurse Practitioner	S	Paroxetine Hcl	Paroxetine Hcl	11	15	450	220.44		*					*
1831451814	Causey	Stephen	Mount Pleasant	NC	37	Family Practice	S	Paroxetine Hcl	Paroxetine Hcl	14	28	840	246.06			14	28	246.06	840	*
1831452531	Algrim	Samantha	Dodge City	KS	20	Family Practice	S	Paroxetine Hcl	Paroxetine Hcl	13	13.2	395	117.97		*					*
1831452853	Sumter	Dezmond	Columbia	SC	45	Family Practice	S	Paroxetine Hcl	Paroxetine Hcl	13	23	690	278.9		*					*
1831454263	Hafiz	Shakil	Freeman	SD	46	Family Practice	S	Paroxetine Hcl	Paroxetine Hcl	24	24.5	721	253.59			24	24.5	253.59	721	*
1831456151	Kilthau	Matthew	Atascadero	CA	6	Psychiatry	S	Paroxetine Hcl	Paroxetine Hcl	33	33	960	247.02	11	*					*
1831456409	Sheffield	Roxy	Waycross	GA	13	Physician Assistant	S	Paroxetine Hcl	Paroxetine Hcl	34	42	1260	430.96		#					*
1831458033	O'malley	Jennifer	Saint James	MO	29	Family Practice	S	Paroxetine Hcl	Paroxetine Hcl	25	43	1268	209.9			12	24	129.97	720	*
1831458066	Alemi	Nedda	Glendale	AZ	4	Internal Medicine	S	Paroxetine Hcl	Paroxetine Hcl	36	92	2744	611.84		#					*
1831458892	Prisacaru	Ilinca	Pell City	AL	1	Family Practice	S	Paroxetine Hcl	Paroxetine Hcl	39	54	1604	352.59			24	37	215.89	1110	*
1831459361	Hansen	Randall	Provo	UT	49	Family Practice	S	Paroxetine Hcl	Paroxetine Hcl	37	57	1678	546.62			19	39	445.68	1160	*
1831461938	Arney	Lori	Fort Gibson	OK	40	Internal Medicine	S	Paroxetine Hcl	Paroxetine Hcl	19	45	1320	401.7			19	45	401.7	1320	*
1831462167	Jones	Valerie	Lees Summit	MO	29	Nurse Practitioner	S	Paroxetine Hcl	Paroxetine Hcl	20	36	1047	320.85			20	36	320.85	1047	*
1831465269	Nichols	Laura	Fargo	ND	38	Internal Medicine	S	Paroxetine Hcl	Paroxetine Hcl	19	55	1650	297.33			19	55	297.33	1650	*
1831465707	Kwong	Darren	San Gabriel	CA	6	Internal Medicine	S	Paroxetine Hcl	Paroxetine Hcl	12	22	660	171.24		#					*
1831466473	Neubert	Stacey	Peoria	IL	17	Nurse Practitioner	S	Paroxetine Hcl	Paroxetine Hcl	38	58	1740	459.02		#					*
1831466705	Reuter	Katherine	Lancaster	WI	55	Nurse Practitioner	S	Paroxetine Hcl	Paroxetine Hcl	18	46	1380	272.12		#					*
1831470129	Sodavarapu	Soujanya	Peoria	IL	17	Internal Medicine	S	Paroxetine Hcl	Paroxetine Hcl	29	54.5	1635	489.28		#					*
1831472133	Clark	Bonnie	Jeffersonville	IN	18	Nurse Practitioner	S	Paroxetine Hcl	Paroxetine Hcl	30	30	900	345.46		*					*
1831473198	Bradberry	Cali	Boise	ID	16	Physician Assistant	S	Paroxetine Cr	Paroxetine Hcl	12	12.3	368	1131.11			0	0	0	0	#
1831473198	Bradberry	Cali	Boise	ID	16	Physician Assistant	S	Paroxetine Er	Paroxetine Hcl	12	12.2	361	1217.28			0	0	0	0	#
1831474485	Benjamin	Myles	Bartlett	TN	47	Nurse Practitioner	S	Paroxetine Hcl	Paroxetine Hcl	41	63	1870	425.6	12	#					#
1831477793	Gingerich	Holly	Tipton	IA	19	Physician Assistant	S	Paroxetine Hcl	Paroxetine Hcl	13	21	630	129.01			13	21	129.01	630	*
1831477827	Narula	Arshjyot	Pittsburgh	PA	42	Internal Medicine	S	Paroxetine Hcl	Paroxetine Hcl	11	33	990	204.04			11	33	204.04	990	*
1831478486	Tuzman	Ilona	Framingham	MA	25	Nurse Practitioner	S	Paroxetine Hcl	Paroxetine Hcl	13	13	390	187.07			13	13	187.07	390	*
1831479815	Yusufzai	Sultan	Rancho Cordova	CA	6	Internal Medicine	S	Paroxetine Hcl	Paroxetine Hcl	26	46	1323	338.93			26	46	338.93	1323	*
1831480268	Paul	Timothy	Mount Pleasant	NC	37	Family Practice	S	Paroxetine Hcl	Paroxetine Hcl	37	74.9	2206	894.52			18	34	328.04	1008	*
1831481001	Critchfield	Adam	New York	NY	36	Psychiatry	S	Paroxetine Hcl	Paroxetine Hcl	12	12	360	99.96			12	12	99.96	360	*
1831481639	Adhikari	Ranjita	Onamia	MN	27	Family Practice	S	Paroxetine Hcl	Paroxetine Hcl	13	27	810	176.99			13	27	176.99	810	*
1831482454	Wells	Michael	Taylorsville	KY	21	Family Practice	S	Paroxetine Hcl	Paroxetine Hcl	26	42	1260	286.62			13	21	156.46	630	*
1831485341	Saindon	Suzanne	Newton	MA	25	Internal Medicine	S	Paroxetine Hcl	Paroxetine Hcl	11	11	330	137.24			0	0	0	0	#
1831485770	Gramlich	Judeana	Woodsfield	OH	39	Nurse Practitioner	S	Paroxetine Hcl	Paroxetine Hcl	74	132	3960	902.89	11		56	114	808.51	3420	*
1831485796	Sumner	Felecia	Lansdowne	PA	42	Osteopathic Manipulative Medicine	S	Paroxetine Hcl	Paroxetine Hcl	14	14	420	151.51		*					*
1831486471	Pham	Hang	Eugene	OR	41	Family Practice	S	Paroxetine Hcl	Paroxetine Hcl	14	42	1260	188.42			14	42	188.42	1260	*
1831486513	Pyram	Virgen	Stroudsburg	PA	42	Internal Medicine	S	Paroxetine Hcl	Paroxetine Hcl	12	18	540	171.24			12	18	171.24	540	*
1831486620	Alvarado	Luis	Cidra	PR	72	Psychiatry & Neurology	T	Paroxetine Hcl	Paroxetine Hcl	11	11	120	42.68			0	0	0	0	#
1831487073	Britcher-Speck	Tracy	Fort Pierce	FL	12	Nurse Practitioner	S	Paroxetine Hcl	Paroxetine Hcl	26	50	1459	347.85	11	#					*
1831487222	Ward	Kyle	Kingsport	TN	47	Family Practice	S	Paroxetine Hcl	Paroxetine Hcl	89	105	2850	878.62	19		52	62	560.46	1560	#
1831487438	Goenjian	Haig	Long Beach	CA	6	Psychiatry	S	Paroxetine Hcl	Paroxetine Hcl	31	31.7	918	302.09			18	18.5	130.66	538	*
1831488972	Lefkowitz	David	Gainesville	FL	12	Family Practice	S	Paroxetine Hcl	Paroxetine Hcl	41	67	2010	368.2			30	52	299.18	1560	*
1831489590	Smith	Natalie	Dallas	TX	48	Internal Medicine	S	Paroxetine Hcl	Paroxetine Hcl	18	28	840	200.4		#					*
1831489756	Anderson	Lindsay	Columbus	IN	18	Internal Medicine	S	Paroxetine Hcl	Paroxetine Hcl	28	42	1248	248.16			28	42	248.16	1248	*
1831489855	Shumilak	Kaili	Northridge	CA	6	Family Practice	S	Paroxetine Hcl	Paroxetine Hcl	14	14	420	82.08		*					*
1831490408	Lu	Qi	Nashua	NH	33	Internal Medicine	S	Paroxetine Hcl	Paroxetine Hcl	14	30	900	225.3		*					*
1831491059	Modrzejewski	Karen	Tucson	AZ	4	Nurse Practitioner	S	Paroxetine Hcl	Paroxetine Hcl	36	42.2	1234	421.59		*					*
1831492743	Pilkington	Michelle	Beckley	WV	54	Physician Assistant	S	Paroxetine Hcl	Paroxetine Hcl	142	146	4279	1282.62	30		44	44	445.02	1320	*
1831497783	Leggett	Jonathan	Fort Defiance	AZ	4	Psychologist, Clinical	S	Paroxetine Hcl	Paroxetine Hcl	32	34	1008	254.18	12		13	15	107.46	450	*
1831499300	Yeager	Brandon	Syracuse	NY	36	Psychiatry	S	Paroxetine Hcl	Paroxetine Hcl	14	18	540	140.27		*					*
1831501634	Braun	Eric	Waco	TX	48	Family Practice	S	Paroxetine Hcl	Paroxetine Hcl	18	26	780	112.57		#					*
1831503259	Hardin	Travis	Rome	GA	13	Physician Assistant	S	Paroxetine Hcl	Paroxetine Hcl	32	48	1440	314.97			21	37	259.97	1110	*
1831504141	Rauch	Helmut	Harker Heights	TX	48	Family Practice	S	Paroxetine Hcl	Paroxetine Hcl	14	24	720	108.35		#					*
1831504331	Cangianiello	Kathryn	Granville	NY	36	Physician Assistant	S	Paroxetine Hcl	Paroxetine Hcl	12	12	360	128.71		*					*
1831504505	Omire-Mayor	Daniel	Washington	DC	11	Family Practice	S	Paroxetine Hcl	Paroxetine Hcl	12	12	360	145.56		*					*
1831505023	Fomby	Meghan	Pilot Point	TX	48	Nurse Practitioner	S	Paroxetine Hcl	Paroxetine Hcl	27	43	1290	300.55			15	25	134.03	750	*
1831506229	Al-Rashdan	Shereen	Williamsville	NY	36	Psychiatry	S	Paroxetine Hcl	Paroxetine Hcl	157	163	4776	1492.28	14		63	63	654.85	1847	*
1831509884	Bowers	Andrew	Temple	TX	48	Family Practice	S	Paroxetine Hcl	Paroxetine Hcl	11	11	330	69.18		*					*
1831511278	Singh	Amandeep	Bronx	NY	36	Nurse Practitioner	S	Paroxetine Hcl	Paroxetine Hcl	51	51	1515	591.92		#					*
1831513274	Nair	Lakshya	Bowie	MD	24	Nurse Practitioner	S	Paroxetine Hcl	Paroxetine Hcl	11	13	390	49.71			0	0	0	0	#
1831514033	Blocker	Erica	Pulaski	TN	47	Nurse Practitioner	S	Paroxetine Hcl	Paroxetine Hcl	24	52	1560	292.18			24	52	292.18	1560	*
1831514074	Weddington Hunt	Carole	Granite City	IL	17	Nurse Practitioner	S	Paroxetine Hcl	Paroxetine Hcl	14	14.1	395	71.59		*					*
1831515303	Pertuset	Kristen	West Union	OH	39	Nurse Practitioner	S	Paroxetine Hcl	Paroxetine Hcl	21	37	1110	260.17		*					*
1831515816	Small	Heather	Greenville	NC	37	Nurse Practitioner	S	Paroxetine Hcl	Paroxetine Hcl	27	27	696	222.21			0	0	0	0	#
1831516160	Mcdearmon	Stephanie	West Allis	WI	55	Family Practice	S	Paroxetine Hcl	Paroxetine Hcl	18	36	1066	253.07			18	36	253.07	1066	*
1831521152	Sanivarapu	Lakshmi	Johnson City	NY	36	Internal Medicine	S	Paroxetine Hcl	Paroxetine Hcl	12	12	294	195.28			12	12	195.28	294	*
1831523448	Augustin	Anna	San Angelo	TX	48	Nurse Practitioner	S	Paroxetine Hcl	Paroxetine Hcl	11	27	810	87.95			11	27	87.95	810	*
1831523620	Simmons	Alyssa	Mound Bayou	MS	28	Nurse Practitioner	S	Paroxetine Hcl	Paroxetine Hcl	19	29	870	107.33		#					*
1831526763	Brooks-Devlin	Terry Jo	Tonawanda	NY	36	Nurse Practitioner	S	Paroxetine Hcl	Paroxetine Hcl	70	70	2046	642.39			54	54	536.7	1620	*
1831528405	Bierman	Megan	New Albany	IN	18	Nurse Practitioner	S	Paroxetine Hcl	Paroxetine Hcl	18	22	640	141.57		*					*
1831531243	Dumais	Michaela	Worcester	MA	25	Nurse Practitioner	S	Paroxetine Hcl	Paroxetine Hcl	29	33	952	330.21			15	15	48.35	450	*
1831532241	Muthappa	Deepak	Paris	TX	48	Family Practice	S	Paroxetine Hcl	Paroxetine Hcl	40	94	2775	629.48	12	#					*
1831533512	Budahn	Kristen	Glencoe	MN	27	Family Practice	S	Paroxetine Hcl	Paroxetine Hcl	11	27	810	82.42			11	27	82.42	810	*
1831533736	Lewis	Carol	Cleveland	OH	39	Psychiatry	S	Paroxetine Hcl	Paroxetine Hcl	50	50	1500	309.57		*					*
1831534460	Gorthy	Gopinath	Belleville	IL	17	Psychiatry	S	Paroxetine Hcl	Paroxetine Hcl	25	25	750	155.87			0	0	0	0	#
1831535335	Dhillon	Amrita	Syracuse	NY	36	Family Practice	S	Paroxetine Hcl	Paroxetine Hcl	11	27	810	327.9		*					*
1831536788	Mcenerney	Christa	Des Moines	IA	19	Family Practice	S	Paroxetine Hcl	Paroxetine Hcl	16	40	1200	434.42			16	40	434.42	1200	*
1831536960	Barry	Greg	Clinton Township	MI	26	Family Practice	S	Paroxetine Hcl	Paroxetine Hcl	29	37	1110	202.98			17	25	116.87	750	*
1831537547	Davis	Charles	London	KY	21	Physician Assistant	S	Paroxetine Hcl	Paroxetine Hcl	24	42	1260	338.42			24	42	338.42	1260	*
1831538438	Savia	Kelli	Lexington	SC	45	Family Practice	S	Paroxetine Hcl	Paroxetine Hcl	29	65	1950	484.99			29	65	484.99	1950	*
1831538602	Kesler	Matthew	West St Paul	MN	27	Physician Assistant	S	Paroxetine Hcl	Paroxetine Hcl	33	33.1	938	266.97			0	0	0	0	#
1831539121	Firoze Ahmed	Abdullah	Rochester	NY	36	Internal Medicine	S	Paroxetine Hcl	Paroxetine Hcl	24	30	900	232.2		*					*
1831541754	Eziakor	Chiazor	Lithia Springs	GA	13	Nurse Practitioner	S	Paroxetine Hcl	Paroxetine Hcl	29	29	870	438.47		*					*
1831546365	Batey	Tyler	Rochester	NY	36	Student in an Organized Health Care Education/Training Program	T	Paroxetine Hcl	Paroxetine Hcl	14	20	600	177.88			0	0	0	0	#
1831548445	Braud	Peter	Covington	LA	22	Family Practice	S	Paroxetine Hcl	Paroxetine Hcl	13	21	630	60.25		*					*
1831549013	White	Brittani	Plainview	TX	48	Physician Assistant	S	Paroxetine Hcl	Paroxetine Hcl	40	47	1410	275.7	11	#					*
1831549831	Barnard	Ashley	Liverpool	NY	36	Physician Assistant	S	Paroxetine Hcl	Paroxetine Hcl	17	31	930	86.4			17	31	86.4	930	*
1831551027	Morris	Katelyn	Reno	NV	32	Physician Assistant	S	Paroxetine Hcl	Paroxetine Hcl	11	18	540	86.16			11	18	86.16	540	*
1831554575	Mullins	Paige	Rogersville	TN	47	Nurse Practitioner	S	Paroxetine Hcl	Paroxetine Hcl	88	98	2878	1252.67	11		43	47	789.32	1410	*
1831558923	Rennert	Rebecca	Neenah	WI	55	Nurse Practitioner	S	Paroxetine Hcl	Paroxetine Hcl	14	40	1200	378.79		*					*
1831560085	Balius	Amy	Ocala	FL	12	Physician Assistant	S	Paroxetine Hcl	Paroxetine Hcl	12	36	1080	291.23		*					*
1831561158	Chea	Katrina	Houston	TX	48	Nurse Practitioner	S	Paroxetine Hcl	Paroxetine Hcl	32	76	2280	418.34	18	#					#
1831561919	Valerio	Sarah	Greer	SC	45	Nurse Practitioner	S	Paroxetine Hcl	Paroxetine Hcl	23	41	1230	308.25			23	41	308.25	1230	*
1831563352	Valle	Adiaris	Miami	FL	12	Nurse Practitioner	S	Paroxetine Hcl	Paroxetine Hcl	15	25	750	110.12			15	25	110.12	750	*
1831566702	Brahmstedt	Sharon	Newport	VT	50	Certified Clinical Nurse Specialist	S	Paroxetine Hcl	Paroxetine Hcl	52	58.5	1674	475.83		#					*
1831567825	Strahm	Sarah	Dyer	IN	18	Nurse Practitioner	S	Paroxetine Hcl	Paroxetine Hcl	18	29	870	231.97		*					*
1831568427	Harbour	Jarrod	Porterville	CA	6	Physician Assistant	S	Paroxetine Hcl	Paroxetine Hcl	14	14	420	73.59		#					*
1831569532	Poles	Daniela	East Boston	MA	25	Nurse Practitioner	S	Paroxetine Hcl	Paroxetine Hcl	17	23	690	150.46		#					*
1831572262	Hunter	Elizabeth	Lafayette	LA	22	Family Practice	S	Paroxetine Hcl	Paroxetine Hcl	11	23	690	90.68		*					*
1831573070	Brill	Rachel	South Charleston	WV	54	Nurse Practitioner	S	Paroxetine Hcl	Paroxetine Hcl	12	24	720	152.12			12	24	152.12	720	*
1831574573	Pollock	Tina	Dublin	OH	39	Nurse Practitioner	S	Paroxetine Hcl	Paroxetine Hcl	32	32.2	951	366.23			0	0	0	0	#
1831575208	Turner	Sarah	Alum Creek	WV	54	Nurse Practitioner	S	Paroxetine Hcl	Paroxetine Hcl	22	30	900	197.75		#					*
1831577188	Olson	Jennifer	Coventry	RI	44	Physician Assistant	S	Paroxetine Hcl	Paroxetine Hcl	12	14	420	89.75		*					*
1831578145	Josefyk	Mary	Lake Placid	FL	12	Nurse Practitioner	S	Paroxetine Hcl	Paroxetine Hcl	90	230	6900	1909.39	32	#					#
1831578970	Wiles	Crystal	Mccordsville	IN	18	Nurse Practitioner	S	Paroxetine Hcl	Paroxetine Hcl	14	18	477	154.58		#					*
1831580869	Zheng	Jie	Oklahoma City	OK	40	Physician Assistant	S	Paroxetine Hcl	Paroxetine Hcl	77	107	3053	845.93	15		59	81	602	2293	#
1831581404	Harris	Charles	Kingsport	TN	47	Nurse Practitioner	S	Paroxetine Hcl	Paroxetine Hcl	17	23	645	65.72		#					*
1831582584	Cramer	Kathy	Pittsburgh	PA	42	Nurse Practitioner	S	Paroxetine Hcl	Paroxetine Hcl	18	22	660	140.99		#					*
1831583863	Huckett	Benajmin	Vancouver	WA	53	Nurse Practitioner	S	Paroxetine Hcl	Paroxetine Hcl	16	18	520	164.7		#					*
1831584168	Nimityongskul	Serena	Mobile	AL	1	Student in an Organized Health Care Education/Training Program	T	Paroxetine Hcl	Paroxetine Hcl	13	19	570	132.43			13	19	132.43	570	*
1831585116	Villarreal	Rebekah	Philadelphia	PA	42	Psychiatry & Neurology	T	Paroxetine Hcl	Paroxetine Hcl	14	15	450	214.72		*					*
1831587831	Stiles	Kirstin	Bardstown	KY	21	Nurse Practitioner	S	Paroxetine Hcl	Paroxetine Hcl	35	39	1170	256.76		#					*
1831590306	Bishop	Marlene	Jackson	MI	26	Nurse Practitioner	S	Paroxetine Hcl	Paroxetine Hcl	11	11	318	212.67			11	11	212.67	318	*
1831590736	Perkins	Wendy	Henderson	NV	32	Nurse Practitioner	S	Paroxetine Hcl	Paroxetine Hcl	17	31	930	347.29		#					*
1831591270	Murphy	Jessica	Sheboygan	WI	55	Nurse Practitioner	S	Paroxetine Hcl	Paroxetine Hcl	50	108	3212	603.83	17	#					#
1831595099	Javins	Dolores	Lubbock	TX	48	Nurse Practitioner	S	Paroxetine Hcl	Paroxetine Hcl	12	12	360	99.21			0	0	0	0	#
1831595529	Hoyle	Jason	Nebo	NC	37	Physician Assistant	S	Paroxetine Hcl	Paroxetine Hcl	74	118	3540	774.11	13	*					*
1831595875	Cutt	Ashleigh	St Louis Park	MN	27	Physician Assistant	S	Paroxetine Hcl	Paroxetine Hcl	15	45	1350	219.7			15	45	219.7	1350	*
1831596428	Abou-Rass	Hassan	Detroit	MI	26	Nephrology	S	Paroxetine Hcl	Paroxetine Hcl	34	36	1080	324.86			13	13	39.48	390	*
1831598119	Nejati	Freshta	Lakeside	CA	6	Nurse Practitioner	S	Paroxetine Hcl	Paroxetine Hcl	16	22	660	205.02		#					*
1831599018	Sheldon	Kristen	Humble	TX	48	Nurse Practitioner	S	Paroxetine Hcl	Paroxetine Hcl	14	40	1200	367.24			14	40	367.24	1200	*
1831599786	Razvillas	Shana	North Dighton	MA	25	Nurse Practitioner	S	Paroxetine Hcl	Paroxetine Hcl	11	11	330	61.15			11	11	61.15	330	*
1831605658	Karuga	Stephen	Tucson	AZ	4	Nurse Practitioner	S	Paroxetine Hcl	Paroxetine Hcl	15	17	502	186.28			15	17	186.28	502	*
1831607183	Bernal	Maria	Miami	FL	12	Nurse Practitioner	S	Paroxetine Hcl	Paroxetine Hcl	68	202	6060	948.53	37	#					#
1831608165	Martirossian	Tallin	Sun Valley	CA	6	Internal Medicine	T	Paroxetine Hcl	Paroxetine Hcl	26	34.1	982	510.71			26	34.1	510.71	982	*
1831609940	Folsom	Caitlin	Columbus	OH	39	Nurse Practitioner	S	Paroxetine Hcl	Paroxetine Hcl	130	130	3081	1142.85	18		44	44	218.66	508	*
1831612415	Bordelon Jeansonne	Kristen	Cottonport	LA	22	Nurse Practitioner	S	Paroxetine Hcl	Paroxetine Hcl	28	36	1080	231.34			12	12	56.08	360	*
1831612977	Goodnight	Celeste	Alum Creek	WV	54	Nurse Practitioner	S	Paroxetine Hcl	Paroxetine Hcl	14	14	420	85.93			14	14	85.93	420	*
1831624253	Brownell	Kristi	Oelwein	IA	19	Nurse Practitioner	S	Paroxetine Hcl	Paroxetine Hcl	101	108.2	3168	1016.25	11		81	88.2	885.91	2568	*
1831625235	Rapp	Charlene	Chillicothe	OH	39	Nurse Practitioner	S	Paroxetine Hcl	Paroxetine Hcl	20	20	598	194.09		*					*
1831638360	Daniels	Regina	Waterbury	CT	9	Nurse Practitioner	S	Paroxetine Hcl	Paroxetine Hcl	95	105	3127	1135.05	18		30	30	368.87	900	*
1831639194	Janus	Carrie	Jacksonville	IL	17	Nurse Practitioner	S	Paroxetine Hcl	Paroxetine Hcl	28	40.1	1144	362.08		#					*
1831639384	Rhymes	Ivory	Chicago	IL	17	Nurse Practitioner	S	Paroxetine Hcl	Paroxetine Hcl	83	83	1238	854.61			83	83	854.61	1238	*
1831640150	Garcia	Mercedes	Hialeah	FL	12	Nurse Practitioner	S	Paroxetine Hcl	Paroxetine Hcl	100	104	3120	732.69	45		84	88	623.03	2640	#
1831642743	Murphy	Ashley	Lees Summit	MO	29	Nurse Practitioner	S	Paroxetine Hcl	Paroxetine Hcl	11	13	390	81.96			11	13	81.96	390	*
1831644210	Lindauer	Rebecca	Centre Hall	PA	42	Physician Assistant	S	Paroxetine Hcl	Paroxetine Hcl	114	126	3643	1098.09	21	*					*
1831693357	Odede	Bamidele	Decatur	GA	13	Nurse Practitioner	S	Paroxetine Hcl	Paroxetine Hcl	12	12	360	58.09		*					*
1841200151	Edwardson	Delbert	Aransas Pass	TX	48	Family Practice	S	Paroxetine Hcl	Paroxetine Hcl	52	64.5	1933	570.78	14		15	21	214.16	630	*
1841200482	Quilalang	Susan	Chula Vista	CA	6	Registered Nurse	T	Paroxetine Hcl	Paroxetine Hcl	14	37	1110	300.25		*					*
1841200797	Paulus	John	Cheyenne	WY	56	Internal Medicine	S	Paroxetine Hcl	Paroxetine Hcl	13	26.5	793	148.94			13	26.5	148.94	793	*
1841201274	Houston	John	Mobile	AL	1	Family Practice	S	Paroxetine Hcl	Paroxetine Hcl	31	80.8	2424	520.49			16	40	231.33	1200	*
1841201290	Washington	Welton	Ypsilanti	MI	26	Psychiatry	S	Paroxetine Hcl	Paroxetine Hcl	12	16	461	92.36			0	0	0	0	#
1841201670	Shapiro	Kenneth	West Nyack	NY	36	Nephrology	S	Paroxetine Hcl	Paroxetine Hcl	17	37	1110	282.91			17	37	282.91	1110	*
1841201886	Suppinger	Amy	Franklin	TN	47	Internal Medicine	S	Paroxetine Hcl	Paroxetine Hcl	11	19	570	218.72			11	19	218.72	570	*
1841202660	Love	Amy	Medford	NJ	34	Psychiatry	S	Paroxetine Hcl	Paroxetine Hcl	11	27	810	207.86			11	27	207.86	810	*
1841202884	Doolan	Robert	Denver	CO	8	Internal Medicine	S	Paroxetine Hcl	Paroxetine Hcl	12	24	720	234.65			12	24	234.65	720	*
1841202892	Smith	Johnny	Columbia	SC	45	Family Practice	S	Paroxetine Hcl	Paroxetine Hcl	49	59	1770	301.46			37	47	176.86	1410	*
1841203163	Azimi	Soheil	Los Angeles	CA	6	Internal Medicine	S	Paroxetine Hcl	Paroxetine Hcl	33	47	1410	555.96			33	47	555.96	1410	*
1841203528	Gu	Yanqing	Melbourne	FL	12	Internal Medicine	S	Paroxetine Hcl	Paroxetine Hcl	24	32	906	462.58			12	20	272.29	600	*
1841203783	Thiagarajan	Ramu	Porterville	CA	6	Neurology	S	Paroxetine Hcl	Paroxetine Hcl	28	34	1020	166.94		*					*
1841204104	Laumbach	Sonia	New Brunswick	NJ	34	Family Practice	S	Paroxetine Hcl	Paroxetine Hcl	13	17	510	120.12			13	17	120.12	510	*
1841204443	Israel	Robert	Mobile	AL	1	Internal Medicine	S	Paroxetine Hcl	Paroxetine Hcl	59	105	3150	529.01	14		59	105	529.01	3150		14
1841204468	Hill	Neil	North Vernon	IN	18	Family Practice	S	Paroxetine Hcl	Paroxetine Hcl	149	186.1	5191	1896.27	24		124	155.1	1573.41	4314	#
1841204567	Powers	Benjamin	Meridian	ID	16	Internal Medicine	S	Paroxetine Hcl	Paroxetine Hcl	38	94	2820	683.53	11		38	94	683.53	2820		11
1841204666	Pecora	Joseph	Belle Mead	NJ	34	Internal Medicine	S	Paroxetine Hcl	Paroxetine Hcl	40	70	2071	397.03			40	70	397.03	2071	*
1841204690	Van Andel	Carol	Clinton Twp	MI	26	Psychiatry	S	Paroxetine Hcl	Paroxetine Hcl	24	24	720	169.46			0	0	0	0	#
1841204914	Mahelsky	Michael	New York	NY	36	Psychiatry & Neurology	T	Paroxetine Hcl	Paroxetine Hcl	18	18	540	115.99			18	18	115.99	540	*
1841204971	Peddicord	Randolph	Stuart	FL	12	Family Practice	S	Paroxetine Hcl	Paroxetine Hcl	22	29	870	137.72		#					*
1841205283	Mckeighen	Kevin	Enumclaw	WA	53	Family Practice	S	Paroxetine Hcl	Paroxetine Hcl	99	165.3	4942	1423.88	21		73	123	952.48	3672	#
1841205689	Dorman	Seth	Grand Forks	ND	38	Nurse Practitioner	S	Paroxetine Hcl	Paroxetine Hcl	51	73	2190	294.31			51	73	294.31	2190	*
1841206000	Carvajal	Reinaldo	Pembroke Pines	FL	12	Internal Medicine	S	Paroxetine Hcl	Paroxetine Hcl	85	92	2497	798.12	12		85	92	798.12	2497		12
1841206208	Perveen	Mahmoodah	Bayonne	NJ	34	Internal Medicine	S	Paroxetine Hcl	Paroxetine Hcl	25	53	1550	476.5	11	#					*
1841206745	Hart	Deborah	Mobile	AL	1	Psychiatry & Neurology	T	Paroxetine Hcl	Paroxetine Hcl	20	26	780	156.25		*					*
1841206893	Hinkle	Jennifer	Fort Worth	TX	48	Internal Medicine	S	Paroxetine Hcl	Paroxetine Hcl	11	33	990	146.73			11	33	146.73	990	*
1841206919	Kohl	Traci	Ephrata	PA	42	Internal Medicine	S	Paroxetine Hcl	Paroxetine Hcl	38	70	2084	387.58			25	57	295.03	1694	*
1841207347	Huynh	Vong	Carlsbad	CA	6	Family Practice	S	Paroxetine Hcl	Paroxetine Hcl	16	48	1440	356.01			16	48	356.01	1440	*
1841207693	Asadullah	Saira	Saint Peters	MO	29	Internal Medicine	S	Paroxetine Hcl	Paroxetine Hcl	26	54	1620	356.22			26	54	356.22	1620	*
1841207800	Henderson	Frederic	Metairie	LA	22	Psychiatry	S	Paroxetine Hcl	Paroxetine Hcl	35	47	1411	464.01			23	29	248.8	870	*
1841207966	Seroshek	Toni	Monticello	MN	27	Physician Assistant	S	Paroxetine Hcl	Paroxetine Hcl	11	19	570	158.03		*					*
1841208311	Gramling	Jason	South Burlington	VT	50	Internal Medicine	S	Paroxetine Hcl	Paroxetine Hcl	11	31	930	295.7			11	31	295.7	930	*
1841208410	Stegemann	Maureen	Buffalo	NY	36	Nurse Practitioner	S	Paroxetine Hcl	Paroxetine Hcl	20	30	900	228.6		*					*
1841208592	Estupigan	Rolando	Troy	MI	26	Internal Medicine	S	Paroxetine Hcl	Paroxetine Hcl	19	37	1110	254.97			19	37	254.97	1110	*
1841209400	Shah	Vinodkumar	Franklin	WI	55	Internal Medicine	S	Paroxetine Hcl	Paroxetine Hcl	45	75	2250	636.23			21	43	399.82	1290	*
1841209954	Lafon	George	Deming	NM	35	Family Practice	S	Paroxetine Hcl	Paroxetine Hcl	16	46	1380	396.5			16	46	396.5	1380	*
1841210077	Ramos	Jose	San Juan	PR	72	Cardiology	S	Paroxetine Cr	Paroxetine Hcl	11	11	330	1616.23			11	11	1616.23	330	*
1841210077	Ramos	Jose	San Juan	PR	72	Cardiology	S	Paroxetine Hcl	Paroxetine Hcl	72	94	2820	537.76	16		72	94	537.76	2820		16
1841210218	Perez Rolon	Magda	Naranjito	PR	72	General Practice	S	Paroxetine Hcl	Paroxetine Hcl	20	22	660	146.92		#					*
1841210234	Wooden	Patricia	Vancouver	WA	53	Family Practice	S	Paroxetine Hcl	Paroxetine Hcl	48	84	2520	675.54			37	73	547.3	2190	*
1841210549	Liu	Michael	Vancouver	WA	53	Family Practice	S	Paroxetine Hcl	Paroxetine Hcl	18	18	518	224.92		#					*
1841210747	O'leary	Edward	Scottsdale	AZ	4	Family Practice	S	Paroxetine Hcl	Paroxetine Hcl	14	42	1260	333.08		#					*
1841210861	Picciano	Robert	Newark	NJ	34	Internal Medicine	S	Paroxetine Hcl	Paroxetine Hcl	15	45	1350	200.55		#					*
1841211059	Yakhmi	Vanita	Indianapolis	IN	18	Internal Medicine	S	Paroxetine Hcl	Paroxetine Hcl	15	39	1170	277.1			15	39	277.1	1170	*
1841211125	Flick	Rose Ann	Jamestown	NY	36	Nurse Practitioner	S	Paroxetine Hcl	Paroxetine Hcl	25	29	850	121.98		*					*
1841211174	Walden-Fain	Jennifer	Louisville	KY	21	Internal Medicine	S	Paroxetine Er	Paroxetine Hcl	18	31	930	3660.17			18	31	3660.17	930	*
1841211174	Walden-Fain	Jennifer	Louisville	KY	21	Internal Medicine	S	Paroxetine Hcl	Paroxetine Hcl	13	30.7	920	133.36			13	30.7	133.36	920	*
1841211380	Scholl	David	Mendota	IL	17	Family Practice	S	Paroxetine Hcl	Paroxetine Hcl	30	62	1860	747.21		#					*
1841212081	Duggan	Bridgette	San Diego	CA	6	Gynecological Oncology	S	Paroxetine Hcl	Paroxetine Hcl	11	13	390	125.75		*					*
1841212198	Rubenstein	Melvin	Scotch Plains	NJ	34	Internal Medicine	S	Paroxetine Hcl	Paroxetine Hcl	17	45	1350	161.55		#					*
1841212271	Adkins	Mia	Morganton	NC	37	Family Practice	S	Paroxetine Hcl	Paroxetine Hcl	19	57	1710	346.26			19	57	346.26	1710	*
1841212487	Riddle	Brian	Superior	WI	55	Family Practice	S	Paroxetine Hcl	Paroxetine Hcl	13	29	807	149.59			13	29	149.59	807	*
1841212610	Thompson	Ernest	Baker	LA	22	Internal Medicine	S	Paroxetine Hcl	Paroxetine Hcl	46	60.3	1807	378.83			23	37	184.83	1108	*
1841212677	Craig	Jean	New Prague	MN	27	Family Practice	S	Paroxetine Hcl	Paroxetine Hcl	24	46	1374	172.27			24	46	172.27	1374	*
1841212750	Wright	Gary	Cape Coral	FL	12	General Practice	S	Paroxetine Hcl	Paroxetine Hcl	30	53	1590	299.94		#					*
1841212925	Sohail	Samina	Cincinnati	OH	39	Family Practice	S	Paroxetine Hcl	Paroxetine Hcl	30	42	1245	350.6		#					*
1841213055	Qureshi	Zahid	Lighthouse Point	FL	12	Internal Medicine	S	Paroxetine Hcl	Paroxetine Hcl	17	19	570	110.54			17	19	110.54	570	*
1841213071	Lindo	Oscar	Weeki Wachee	FL	12	Family Practice	S	Paroxetine Hcl	Paroxetine Hcl	20	52	1560	308.19		#					*
1841213428	Stephenson	John	Saint Ignace	MI	26	Family Practice	S	Paroxetine Hcl	Paroxetine Hcl	14	14	403	71			14	14	71	403	*
1841213436	Bochenek	John	Warren	MI	26	Internal Medicine	S	Paroxetine Hcl	Paroxetine Hcl	46	96.3	2866	519.1	11		28	54.3	319.74	1606	*
1841213451	Mcfadden	Dwight	New Philadelphia	OH	39	Family Practice	S	Paroxetine Hcl	Paroxetine Hcl	12	22	607	395.59		#					*
1841213667	Wallace	Waymon	Cincinnati	OH	39	Internal Medicine	S	Paroxetine Hcl	Paroxetine Hcl	67	87.2	2403	1030.53	11		55	75	852.85	2038	*
1841213790	Wysong	Edward	Hartwell	GA	13	Family Practice	S	Paroxetine Hcl	Paroxetine Hcl	76	110	2082	440.68		#					*
1841214012	Tieman	Jennifer	Kansas City	MO	29	Obstetrics & Gynecology	S	Paroxetine Hcl	Paroxetine Hcl	11	11	330	57.2			11	11	57.2	330	*
1841214020	Castellano	Norman	Tampa	FL	12	Internal Medicine	S	Paroxetine Hcl	Paroxetine Hcl	26	78	2340	595.3			26	78	595.3	2340	*
1841214145	Cannon	Charles	Laurel	MS	28	Internal Medicine	S	Paroxetine Hcl	Paroxetine Hcl	74	76	2280	308.95	11	#					*
1841214236	Gilberts	Thomas	Beaverton	OR	41	Internal Medicine	S	Paroxetine Hcl	Paroxetine Hcl	44	74	2220	532.25			21	49	356.67	1470	*
1841214954	Binder	Jonathan	Casper	WY	56	Family Practice	S	Paroxetine Hcl	Paroxetine Hcl	17	39	1141	343.42		#					*
1841215159	Canales	Miguel	Arlington	TX	48	Internal Medicine	S	Pexeva	Paroxetine Mesylate	11	11	330	4000.59			11	11	4000.59	330	*
1841215225	Moore	Raymond	Norton	VA	51	Family Practice	S	Paroxetine Hcl	Paroxetine Hcl	59	77.1	2312	645.61			35	51.1	365.17	1532	*
1841215290	Alexander	Lancelot	Monterey	CA	6	Neurology	S	Paroxetine Hcl	Paroxetine Hcl	40	54	1620	314.02			40	54	314.02	1620	*
1841215423	Ancheta	Evangeline	Gladwin	MI	26	Family Practice	S	Paroxetine Hcl	Paroxetine Hcl	23	51	1530	378.12		#					*
1841215951	Montes	Aldo	Weston	FL	12	Internal Medicine	S	Paroxetine Hcl	Paroxetine Hcl	37	80	2400	377.7			37	80	377.7	2400	*
1841215969	Djebiyan	Eli	Englewood	NJ	34	Internal Medicine	S	Paroxetine Hcl	Paroxetine Hcl	99	109	3024	1293.06	13		77	87	875	2364	#
1841216447	Rausch	Judith	Woodstock	GA	13	Family Practice	S	Paroxetine Hcl	Paroxetine Hcl	31	73	2190	491.51			31	73	491.51	2190	*
1841216462	Meyyazhagan	Swarnalatha	Elyria	OH	39	Geriatric Medicine	S	Paroxetine Hcl	Paroxetine Hcl	21	63	1890	359.95			21	63	359.95	1890	*
1841216546	Saeed	E	Flint	MI	26	Internal Medicine	S	Paroxetine Hcl	Paroxetine Hcl	24	42.1	1261	319.54			12	30	238.82	900	*
1841216819	Lasar	Kathleen	Poplar Bluff	MO	29	Nurse Practitioner	S	Paroxetine Hcl	Paroxetine Hcl	11	11	330	118.36			11	11	118.36	330	*
1841216827	Hassan	Zia	Huntsville	AL	1	Internal Medicine	S	Paroxetine Cr	Paroxetine Hcl	11	33	990	2844.43			11	33	2844.43	990	*
1841216827	Hassan	Zia	Huntsville	AL	1	Internal Medicine	S	Paroxetine Hcl	Paroxetine Hcl	73	179	5370	1357.06	20	#					#
1841217429	Hood	Jan	Shreveport	LA	22	Family Practice	S	Paroxetine Hcl	Paroxetine Hcl	19	23.8	660	141.44		*					*
1841218013	Reddy	Rani	Statesboro	GA	13	Internal Medicine	S	Paroxetine Hcl	Paroxetine Hcl	12	20	570	196.25		*					*
1841218039	Kuznetsov	Valery	Brooklyn	NY	36	Cardiology	S	Paroxetine Hcl	Paroxetine Hcl	14	14	420	49.99			14	14	49.99	420	*
1841218161	Phillips	Robert	Huntsville	AL	1	Rheumatology	S	Paroxetine Hcl	Paroxetine Hcl	39	51	1530	333.41		#					*
1841218948	Day	James	Parkville	MO	29	Family Practice	S	Paroxetine Hcl	Paroxetine Hcl	54	95	2850	719.36	12		28	67	450.83	2010	*
1841219359	Deignan	Dianna	Cape May Court House	NJ	34	Family Practice	S	Paroxetine Hcl	Paroxetine Hcl	33	83	2490	475.24			33	83	475.24	2490	*
1841219391	Parker	James	Aliceville	AL	1	Family Practice	S	Paroxetine Hcl	Paroxetine Hcl	17	25	750	163.84		#					*
1841219987	Hammar	Bryan	Rigby	ID	16	Osteopathic Manipulative Medicine	S	Paroxetine Hcl	Paroxetine Hcl	51	65	1950	292.08			36	50	201.83	1500	*
1841220001	Beatty-Page	Susan	Ossineke	MI	26	Physician Assistant	S	Paroxetine Hcl	Paroxetine Hcl	17	39	1170	216.95		*					*
1841220191	Dale	Rosemary	Burlington	VT	50	Nurse Practitioner	S	Paroxetine Hcl	Paroxetine Hcl	14	20	600	227.93		#					*
1841220209	Andrew	John	Greenbrae	CA	6	General Practice	S	Paroxetine Hcl	Paroxetine Hcl	12	24	720	308.16			12	24	308.16	720	*
1841220241	Raza	Syed	Harlan	KY	21	Psychiatry	S	Paroxetine Hcl	Paroxetine Hcl	161	172	5065	1395.36	28		40	43	468.35	1290	*
1841220423	Fagan	David	Plymouth	NH	33	Internal Medicine	S	Paroxetine Hcl	Paroxetine Hcl	46	124	3711	663.52			46	124	663.52	3711	*
1841220563	Lowe	Alice	Nashville	TN	47	Nurse Practitioner	S	Paroxetine Hcl	Paroxetine Hcl	26	26.1	490	204.59			26	26.1	204.59	490	*
1841220985	Beckett	William	Cambridge	MA	25	Internal Medicine	S	Paroxetine Hcl	Paroxetine Hcl	29	65	1950	485.83		#					*
1841221348	Obrien	Mark	Benton Harbor	MI	26	Internal Medicine	S	Paroxetine Hcl	Paroxetine Hcl	39	47	1410	288.82			17	25	144.1	750	*
1841221603	Brinser	Earl	Lebanon	PA	42	Family Practice	S	Paroxetine Hcl	Paroxetine Hcl	26	26	751	783.37			15	15	402.77	421	*
1841221702	Brown	Brett	Columbus	MS	28	Internal Medicine	S	Paroxetine Hcl	Paroxetine Hcl	71	99	2562	627.82	14	#					#
1841221769	Peng	Sam	Marietta	GA	13	Family Practice	S	Paroxetine Hcl	Paroxetine Hcl	19	29	870	328.93		#					*
1841221876	Cook	Thorley	Franklin	MA	25	Internal Medicine	S	Paroxetine Hcl	Paroxetine Hcl	36	60	1800	219.07			36	60	219.07	1800	*
1841222106	Ito	Jennifer	Honolulu	HI	15	Internal Medicine	S	Paroxetine Hcl	Paroxetine Hcl	13	39	1170	78.7			13	39	78.7	1170	*
1841222403	Ambrose	Michael	Hartsville	SC	45	Family Practice	S	Paroxetine Hcl	Paroxetine Hcl	16	18	540	157.41			16	18	157.41	540	*
1841222742	Schwartz	Melvin	Norwood	MA	25	Internal Medicine	S	Paroxetine Hcl	Paroxetine Hcl	12	22	660	110.75		*					*
1841223047	Lal	Asheesh	West Columbia	SC	45	Hematology-Oncology	S	Paroxetine Hcl	Paroxetine Hcl	15	15	450	75.84		#					*
1841223203	Tornabene	Joseph	Wenatchee	WA	53	Neurology	S	Paroxetine Hcl	Paroxetine Hcl	11	13	390	133.5			11	13	133.5	390	*
1841223286	Kositsawat	Jatupol	Farmington	CT	9	Geriatric Medicine	S	Paroxetine Hcl	Paroxetine Hcl	17	17	498	156.22			17	17	156.22	498	*
1841223559	Pevsner	Ramsey	Plantation	FL	12	Psychiatry	S	Paroxetine Hcl	Paroxetine Hcl	13	35	1050	316.29			0	0	0	0	#
1841223658	Salemi-Castro	Hector	Evergreen	AL	1	Internal Medicine	S	Paroxetine Hcl	Paroxetine Hcl	199	211	6320	899.51	32		36	38	137.73	1130	*
1841224235	Holloway	Benjamin	Uniontown	OH	39	Internal Medicine	S	Paroxetine Hcl	Paroxetine Hcl	11	23	690	66.44		*					*
1841224300	Karri	Someswara	Memphis	TN	47	Cardiology	S	Paroxetine Hcl	Paroxetine Hcl	13	23	690	127.52		*					*
1841224458	Naik	Rajankumar	West Palm Beach	FL	12	Internal Medicine	S	Paroxetine Hcl	Paroxetine Hcl	39	93	2790	653.62	16	#					#
1841224466	Ostrander	James	Auburn	ME	23	Family Practice	S	Paroxetine Hcl	Paroxetine Hcl	30	63	1890	466.9		#					*
1841224581	Patel	Satishchandra	Rome	GA	13	Psychiatry	S	Paroxetine Hcl	Paroxetine Hcl	43	47	1410	358.84			14	18	171.32	540	*
1841225166	Gupta	Arun	Monroe	MI	26	Family Practice	S	Paroxetine Hcl	Paroxetine Hcl	50	102	3037	571.42			15	43	148.19	1267	*
1841225349	Buch	Piyush	Palos Heights	IL	17	Psychiatry	S	Paroxetine Hcl	Paroxetine Hcl	95	131	3892	845.52	17		36	52	347.9	1537	*
1841225661	Egli	Eric	Murfreesboro	TN	47	Internal Medicine	S	Paroxetine Hcl	Paroxetine Hcl	16	42	1260	404.55		#					*
1841225778	Skadberg	Anne	Duluth	MN	27	Family Practice	S	Paroxetine Hcl	Paroxetine Hcl	29	75	2250	378.31		#					*
1841226149	Hetnal	Mieczyslaw	Modesto	CA	6	Psychiatry	S	Paroxetine Hcl	Paroxetine Hcl	46	81	2430	547.41		*					*
1841226172	Bucan Kurepa	Jelena	Flower Mound	TX	48	Internal Medicine	S	Paroxetine Hcl	Paroxetine Hcl	11	13	390	125.86			11	13	125.86	390	*
1841226495	Chatyrka	George	Lumberton	NJ	34	Family Practice	S	Paroxetine Hcl	Paroxetine Hcl	20	33	990	146.35		#					*
1841226644	Acevedo-Urcuyo	Alicia	Phoenix	AZ	4	Internal Medicine	S	Paroxetine Hcl	Paroxetine Hcl	11	15	450	59.23			11	15	59.23	450	*
1841226727	Mackessy	James	Columbus	OH	39	Family Practice	S	Paroxetine Hcl	Paroxetine Hcl	23	33	932	344.87		#					*
1841226859	Keely	Paul	Waynesville	NC	37	Psychiatry	S	Paroxetine Hcl	Paroxetine Hcl	108	121.7	3650	1066.37	14	*					*
1841226875	Wilson	Laurie	Fall River	MA	25	Nurse Practitioner	S	Paroxetine Hcl	Paroxetine Hcl	19	19	570	188.83			0	0	0	0	#
1841227071	Berry	William	Danville	AR	5	Family Practice	S	Paroxetine Hcl	Paroxetine Hcl	22	32	960	306.8		*					*
1841227162	Nilsson	David	Bakersfield	CA	6	Physician Assistant	S	Paroxetine Hcl	Paroxetine Hcl	11	11	330	30.5			11	11	30.5	330	*
1841227600	Woeller	Nancy	Rochester	NY	36	Physician Assistant	S	Paroxetine Hcl	Paroxetine Hcl	16	46	1380	234.54		#					*
1841227782	Perez	Jorge	Orlando	FL	12	Internal Medicine	S	Paroxetine Hcl	Paroxetine Hcl	26	64	1920	483.11		#					*
1841227956	Vasi	Zoher	Sherwood	OH	39	Family Practice	S	Paroxetine Hcl	Paroxetine Hcl	13	19	570	69.51			13	19	69.51	570	*
1841228095	Lam	Binh	Elmhurst	NY	36	Internal Medicine	S	Paroxetine Hcl	Paroxetine Hcl	13	35	1050	281.66			13	35	281.66	1050	*
1841228228	Levinson	Gary	Bend	OR	41	Psychiatry	S	Paroxetine Hcl	Paroxetine Hcl	15	25.1	753	100.84		#					*
1841228426	Durch	Stephen	Kent	WA	53	Family Practice	S	Paroxetine Hcl	Paroxetine Hcl	51	61	1798	348.12			35	45	283.08	1350	*
1841228814	John	Matthew	Lees Summit	MO	29	Family Practice	S	Paroxetine Hcl	Paroxetine Hcl	62	112.1	3347	584.48	16		62	112.1	584.48	3347		16
1841228947	Marshall	Eric	Washington	DC	11	Family Practice	S	Paroxetine Hcl	Paroxetine Hcl	23	37	1110	194.3		#					*
1841229044	Fareed	Mohammad	Wauwatosa	WI	55	Internal Medicine	S	Paroxetine Hcl	Paroxetine Hcl	21	39	1170	279.18		#					*
1841229127	Renich	Michaela	Mooresville	NC	37	Family Practice	S	Paroxetine Hcl	Paroxetine Hcl	116	188	5640	1213.29	23		77	117	738.45	3510	#
1841229200	Twenter	Kathryn	Lees Summit	MO	29	Internal Medicine	S	Paroxetine Hcl	Paroxetine Hcl	199	199.2	2110	1942.32	12		199	199.2	1942.32	2110		12
1841229309	Buck	Murray	Lumberton	NJ	34	Family Practice	S	Paroxetine Hcl	Paroxetine Hcl	48	102	3060	752.97			29	61	425.86	1830	*
1841229358	Harrington	Basil	Haughton	LA	22	Family Practice	S	Paroxetine Hcl	Paroxetine Hcl	16	32	960	222.51		*					*
1841229408	Passovoy	Robert	La Grange	IL	17	Internal Medicine	S	Paroxetine Hcl	Paroxetine Hcl	20	52	1560	276.45		#					*
1841229432	Cody	Wendy	Spencerport	NY	36	Physician Assistant	S	Paroxetine Hcl	Paroxetine Hcl	24	68	2040	310.46			24	68	310.46	2040	*
1841229457	Gallagher	Joseph	Somerdale	NJ	34	Family Practice	S	Paroxetine Hcl	Paroxetine Hcl	28	44	1320	218.68			14	26	89.46	780	*
1841229838	Ver Miller	Janna	Denver	CO	8	Internal Medicine	S	Paroxetine Hcl	Paroxetine Hcl	13	39	1170	364.06			13	39	364.06	1170	*
1841230547	Gilbert	Robert	Trussville	AL	1	Family Practice	S	Paroxetine Hcl	Paroxetine Hcl	29	63	1890	337.68		#					*
1841230562	Delgado	Rafael	Yabucoa	PR	72	General Practice	S	Paroxetine Hcl	Paroxetine Hcl	22	24	702	191.92		*					*
1841230885	Harwood	David	Montgomery	AL	1	Psychiatry	S	Paroxetine Hcl	Paroxetine Hcl	37	37	445	187.88			0	0	0	0	#
1841230968	Ryan	John	Riverside	RI	44	Internal Medicine	S	Paroxetine Hcl	Paroxetine Hcl	39	91	2730	816.63		#					*
1841231263	Pavia Sanchez	Orestes	Lamont	CA	6	Internal Medicine	S	Paroxetine Hcl	Paroxetine Hcl	25	39	1170	142.15		#					*
1841231347	Rasalam	Livingstone	Valdosta	GA	13	Psychiatry	S	Paroxetine Hcl	Paroxetine Hcl	55	69	2048	622.45			34	42	436.01	1253	*
1841231446	Gonzalez	Virginia	Canton	TX	48	Internal Medicine	S	Paroxetine Hcl	Paroxetine Hcl	14	24	720	92.71			14	24	92.71	720	*
1841231545	Naghavi	Reza	Rockville Centre	NY	36	Internal Medicine	S	Paroxetine Hcl	Paroxetine Hcl	12	35.8	1074	248.27			12	35.8	248.27	1074	*
1841231941	Isaac	Herbert	Pontiac	MI	26	General Practice	S	Paroxetine Hcl	Paroxetine Hcl	13	13	390	219.64		*					*
1841231966	Readinger	James	Fort Worth	TX	48	Internal Medicine	S	Paroxetine Hcl	Paroxetine Hcl	48	104	3113	710.34	13		48	104	710.34	3113		13
1841232386	Ratcliff	Keith	Washington	MO	29	Family Practice	S	Paroxetine Hcl	Paroxetine Hcl	21	29	870	242.8		#					*
1841232766	Johnson	Jeffrey	Billings	MT	30	Internal Medicine	S	Paroxetine Hcl	Paroxetine Hcl	12	36	1080	248.09			12	36	248.09	1080	*
1841233566	Huyette	John	Aldan	PA	42	Geriatric Medicine	S	Paroxetine Hcl	Paroxetine Hcl	12	36	1080	326.66		*					*
1841233871	Willi	Marc	Oriental	NC	37	Family Practice	S	Paroxetine Hcl	Paroxetine Hcl	20	52	1560	332.15		#					*
1841233939	Jotte	Richard	Saint Ann	MO	29	Internal Medicine	S	Paroxetine Hcl	Paroxetine Hcl	45	91	2714	558.34	11		45	91	558.34	2714		11
1841234259	Mackenzie	Brian	Greensboro	NC	37	Internal Medicine	S	Paroxetine Hcl	Paroxetine Hcl	14	40	1200	328.31		*					*
1841234333	Nguyen	Anthony	Garland	TX	48	Geriatric Medicine	S	Paroxetine Hcl	Paroxetine Hcl	14	28	840	287.98			14	28	287.98	840	*
1841234473	Kasuri	Jasbir	Edison	NJ	34	Internal Medicine	S	Paroxetine Hcl	Paroxetine Hcl	19	29	870	172.53		#					*
1841234523	Cabungcal	Catherine	Goldsboro	NC	37	Internal Medicine	S	Paroxetine Hcl	Paroxetine Hcl	29	41	1219	330.28			29	41	330.28	1219	*
1841234614	Kummant	Eileen	Martin	KY	21	Family Practice	S	Paroxetine Hcl	Paroxetine Hcl	52	54	1620	385.64			33	35	225.36	1050	*
1841234804	Miles	Douglas	Cold Spring	KY	21	Family Practice	S	Paroxetine Hcl	Paroxetine Hcl	77	115	3435	854.2	15		56	86	692.38	2580	#
1841234895	Desa	Kenneth	Beacon	NY	36	Family Practice	S	Paroxetine Hcl	Paroxetine Hcl	77	111	3330	564.65	19		58	86	449.83	2580	#
1841235066	Pillado	Ernest	Ventura	CA	6	Family Practice	S	Paroxetine Hcl	Paroxetine Hcl	31	97	2892	548.72	13	#					#
1841235223	Arutyunyan	Vardui	Glendale	CA	6	Family Practice	S	Paroxetine Er	Paroxetine Hcl	11	11	330	1258.4			11	11	1258.4	330	*
1841235223	Arutyunyan	Vardui	Glendale	CA	6	Family Practice	S	Paroxetine Hcl	Paroxetine Hcl	300	318	9540	1952.95	35		300	318	1952.95	9540		35
1841235272	Gleckel	Louis	Lake Success	NY	36	Cardiology	S	Paroxetine Hcl	Paroxetine Hcl	18	54	1620	618.23			18	54	618.23	1620	*
1841235744	Ramberg	Julia	Kingwood	WV	54	Family Practice	S	Paroxetine Hcl	Paroxetine Hcl	61	119	3520	976.5	13		50	94	798.66	2770	*
1841235827	Leblanc	Scott	Manchester	NH	33	Internal Medicine	S	Paroxetine Hcl	Paroxetine Hcl	23	65	1950	547.46			23	65	547.46	1950	*
1841236080	Salvo	Anthony	Hammonton	NJ	34	Family Practice	S	Paroxetine Hcl	Paroxetine Hcl	31	41	1230	156.08		#					*
1841236270	Ali	Sumaira	Greenville	RI	44	Internal Medicine	S	Paroxetine Hcl	Paroxetine Hcl	66	66	1677	1121.41	15	#					#
1841236445	Gideonsen	Mark	Eau Claire	WI	55	Family Practice	S	Paroxetine Hcl	Paroxetine Hcl	27	41.2	1201	288.17		#					*
1841236692	Sandy	William	Holdrege	NE	31	Internal Medicine	S	Paroxetine Hcl	Paroxetine Hcl	54	56	1657	348.95			54	56	348.95	1657	*
1841236924	Barry	Harold	Portland	OR	41	Family Practice	S	Paroxetine Hcl	Paroxetine Hcl	23	61	1830	461.2		#					*
1841237070	Dergance	Jeannae	Aurora	CO	8	Geriatric Medicine	S	Paroxetine Hcl	Paroxetine Hcl	56	62.1	1613	723.57	14	#					#
1841237104	Karakourtis	Paul	Arlington	TX	48	Family Practice	S	Paroxetine Hcl	Paroxetine Hcl	20	46	1365	467.51		#					*
1841237211	Cuenco	Napoleon	Galax	VA	51	Psychiatry	S	Paroxetine Hcl	Paroxetine Hcl	55	57	1710	504.35			12	12	68.69	360	*
1841237237	Malters	Edward	Billings	MT	30	Internal Medicine	S	Paroxetine Hcl	Paroxetine Hcl	15	27	798	167.91			15	27	167.91	798	*
1841237286	Islam	Rezaul	Monroe	LA	22	Cardiology	S	Paroxetine Hcl	Paroxetine Hcl	27	68.3	2050	336.14	14	#					#
1841237534	Grigoriu	Adriana	Jersey City	NJ	34	Infectious Disease	S	Paroxetine Hcl	Paroxetine Hcl	11	11	330	270.71			11	11	270.71	330	*
1841237773	Mckenzie	Timothy	Augusta	GA	13	Family Practice	S	Paroxetine Hcl	Paroxetine Hcl	89	184.8	5544	1159.31	21	#					#
1841238029	Panozzo	John	Orland Park	IL	17	Family Practice	S	Paroxetine Hcl	Paroxetine Hcl	23	67	2010	347.98			23	67	347.98	2010	*
1841238086	Glenney	Robert	Buchanan	VA	51	Family Practice	S	Paroxetine Hcl	Paroxetine Hcl	74	126	3780	712.85	12		74	126	712.85	3780		12
1841238342	Bettasso	Bernard	Joplin	MO	29	Internal Medicine	S	Paroxetine Hcl	Paroxetine Hcl	37	79	2244	404.69		#					*
1841238573	Niegisch	Robert	Pembroke	NH	33	Family Practice	S	Paroxetine Hcl	Paroxetine Hcl	62	134	3945	906.33	17		62	134	906.33	3945		17
1841238771	Lob	Mary	Logan	IA	19	Family Practice	S	Paroxetine Hcl	Paroxetine Hcl	13	13	351	144.81			13	13	144.81	351	*
1841238987	Temple	Steven	St George	UT	49	Internal Medicine	S	Paroxetine Hcl	Paroxetine Hcl	11	23	680	262.63			11	23	262.63	680	*
1841239076	Hoffman	Brent	Clackamas	OR	41	Family Practice	S	Paroxetine Hcl	Paroxetine Hcl	14	36	1080	280.6		#					*
1841239308	Wohl	David	Pinehurst	NC	37	Infectious Disease	S	Paroxetine Hcl	Paroxetine Hcl	19	27	810	131.14		*					*
1841239316	Burwell	Michelle	Mount Vernon	IL	17	Physician Assistant	S	Paroxetine Hcl	Paroxetine Hcl	17	29	851	149.28		#					*
1841239415	Atkins	Baron	Arlington	TX	48	Obstetrics & Gynecology	S	Paroxetine Hcl	Paroxetine Hcl	16	28	840	138.55			16	28	138.55	840	*
1841239431	Horn	John	Grove City	OH	39	Family Practice	S	Paroxetine Hcl	Paroxetine Hcl	117	172	5152	994.71	18	#					#
1841239555	Haddock	Christopher	Ringgold	GA	13	Family Practice	S	Paroxetine Hcl	Paroxetine Hcl	32	70	2100	390.77			32	70	390.77	2100	*
1841239589	Bridges	Robyn	Greensboro	NC	37	Nurse Practitioner	S	Paroxetine Hcl	Paroxetine Hcl	12	30	900	380.89		*					*
1841239688	Wilson	Ronald	Waco	TX	48	Internal Medicine	S	Paroxetine Hcl	Paroxetine Hcl	15	39	1170	297.46			15	39	297.46	1170	*
1841239845	Baum	Alfred	Plymouth	MA	25	Internal Medicine	S	Paroxetine Hcl	Paroxetine Hcl	29	43	1278	228.45			29	43	228.45	1278	*
1841240108	Wolokolie	Teizu	Berlin	MD	24	Internal Medicine	S	Paroxetine Hcl	Paroxetine Hcl	32	32	889	1033.31			32	32	1033.31	889	*
1841240223	Huckabee	Mary	Grove Hill	AL	1	Nurse Practitioner	S	Paroxetine Hcl	Paroxetine Hcl	51	101	3030	477.49	12		51	101	477.49	3030		12
1841240942	Leary	Gloria	New Orleans	LA	22	Internal Medicine	S	Paroxetine Hcl	Paroxetine Hcl	29	63	1890	329.39		#					*
1841241007	Bowman	Corine	Bossier City	LA	22	Family Practice	S	Paroxetine Hcl	Paroxetine Hcl	21	29	850	162.44		*					*
1841241031	Slocum	James	Sarasota	FL	12	Psychiatry	S	Paroxetine Hcl	Paroxetine Hcl	16	35	1020	505.15			16	35	505.15	1020	*
1841241320	Stroot	Theresa	Charlestown	IN	18	Family Practice	S	Paroxetine Hcl	Paroxetine Hcl	23	43	1270	260.95		#					*
1841241361	Lamb	Anna	Batavia	NY	36	Family Practice	S	Paroxetine Hcl	Paroxetine Hcl	64	78	2340	628.04			33	39	288.79	1170	*
1841241429	Tenniswood	Christine	Pace	FL	12	Family Practice	S	Paroxetine Hcl	Paroxetine Hcl	13	39	1170	369.39			13	39	369.39	1170	*
1841241973	Myers	Alan	Hopkinsville	KY	21	Psychiatry	S	Paroxetine Hcl	Paroxetine Hcl	16	16.2	487	119.12			0	0	0	0	#
1841242146	Sawyer	William	Saluda	SC	45	Family Practice	S	Paroxetine Hcl	Paroxetine Hcl	264	378	10647	3039.14	39		229	333	2575.08	9387	#
1841242690	Miller	Todd	Largo	FL	12	Internal Medicine	S	Paroxetine Hcl	Paroxetine Hcl	34	64	1920	539.06			34	64	539.06	1920	*
1841242831	Finley	Neelu	Portales	NM	35	Physician Assistant	S	Paroxetine Hcl	Paroxetine Hcl	28	28	840	189.36		#					*
1841242971	Schiffman	Amy	Kensington	MD	24	General Practice	S	Paroxetine Hcl	Paroxetine Hcl	29	29.3	878	344.5			29	29.3	344.5	878	*
1841242989	Fakih-Elmenini	Iman	Dearborn Heights	MI	26	Internal Medicine	S	Paroxetine Hcl	Paroxetine Hcl	27	27	810	226.15		#					*
1841243003	Shan	Yang	Lansdale	PA	42	Psychiatry	S	Paroxetine Hcl	Paroxetine Hcl	52	52	1560	494.62			21	21	227.62	630	*
1841243078	Morgan	Donald	Gaffney	SC	45	Family Practice	S	Paroxetine Hcl	Paroxetine Hcl	41	58	1740	334.24		#					*
1841243086	Dunn	Royce	Overland Park	KS	20	Internal Medicine	S	Paroxetine Hcl	Paroxetine Hcl	20	50	1500	338.33		#					*
1841244910	Carperos	Stephanie	Bayboro	NC	37	Internal Medicine	S	Paroxetine Hcl	Paroxetine Hcl	16	46	1380	156.74			16	46	156.74	1380	*
1841245370	Small	Roy	Saginaw	MI	26	General Practice	S	Paroxetine Hcl	Paroxetine Hcl	12	36	1080	198.78			12	36	198.78	1080	*
1841245552	Hamisch	Brandon	Corpus Christi	TX	48	Family Practice	S	Paroxetine Hcl	Paroxetine Hcl	28	38	1140	360.55			28	38	360.55	1140	*
1841245560	Ferguson	John	Middletown	NY	36	Pulmonary Disease	S	Paroxetine Hcl	Paroxetine Hcl	19	39	1170	330.75		#					*
1841245800	Dunn	Walter	Birmingham	AL	1	Internal Medicine	S	Paroxetine Hcl	Paroxetine Hcl	31	87	2610	592.6		#					*
1841246006	Smiddy	Joseph	Atlanta	GA	13	Internal Medicine	S	Paroxetine Hcl	Paroxetine Hcl	21	25	750	164.44		#					*
1841246600	Dandridge	William	Charlottesville	VA	51	Family Practice	S	Paroxetine Hcl	Paroxetine Hcl	18	54	1620	306.67			18	54	306.67	1620	*
1841246758	Popescu	Irina	Lynn	MA	25	Internal Medicine	S	Paroxetine Hcl	Paroxetine Hcl	19	44	1320	246.68			19	44	246.68	1320	*
1841246873	Badiola	Evaristo	Lakeland	FL	12	Psychiatry & Neurology	T	Paroxetine Hcl	Paroxetine Hcl	37	95	2850	676.04			19	43	367.24	1290	*
1841247590	Kaplun	Lubov	Brighton	MA	25	Internal Medicine	S	Paroxetine Hcl	Paroxetine Hcl	29	29	870	145.94			29	29	145.94	870	*
1841247772	Nieves	Gil	Las Piedras	PR	72	Family Practice	S	Paroxetine Hcl	Paroxetine Hcl	27	41	1230	340.87		#					*
1841247848	Montgomery	Christopher	Poplar Bluff	MO	29	Family Practice	S	Paroxetine Hcl	Paroxetine Hcl	88	136	3723	948.51	14	#					#
1841248036	Gollapudi	Devi	Hackettstown	NJ	34	Internal Medicine	S	Paroxetine Hcl	Paroxetine Hcl	38	46	1354	574.35			38	46	574.35	1354	*
1841248309	Arutyounian	Narine	Glendale	CA	6	Family Practice	S	Paroxetine Hcl	Paroxetine Hcl	91	113	3390	762.63	15		70	92	433.91	2760	#
1841248317	Steele	John	Sarasota	FL	12	Family Practice	S	Paroxetine Hcl	Paroxetine Hcl	14	32	960	227.04			14	32	227.04	960	*
1841248325	Thompson	Nancy	Fredericksburg	TX	48	Internal Medicine	S	Paroxetine Hcl	Paroxetine Hcl	11	23	690	129.19			11	23	129.19	690	*
1841248408	Weaver	John	Johnson City	TX	48	Family Practice	S	Paroxetine Hcl	Paroxetine Hcl	23	50	1480	338.82			23	50	338.82	1480	*
1841248499	Gomer	Alan	Delray Beach	FL	12	Internal Medicine	S	Paroxetine Hcl	Paroxetine Hcl	43	89	2670	627.51			43	89	627.51	2670	*
1841248507	Minor	Ingrid	Corbin	KY	21	Physician Assistant	S	Paroxetine Hcl	Paroxetine Hcl	38	52	1530	261.18			14	18	80.87	540	*
1841248846	Islam	Asad	Lewisville	TX	48	Psychiatry	S	Paroxetine Hcl	Paroxetine Hcl	28	28	742	199.43	11	*					*
1841249067	Roth	Robin	Naples	FL	12	Internal Medicine	S	Paroxetine Hcl	Paroxetine Hcl	20	60	1800	323.95			20	60	323.95	1800	*
1841249083	Nevrivy	Thomas	Fort Collins	CO	8	Family Practice	S	Paroxetine Hcl	Paroxetine Hcl	20	58	1740	358.13			20	58	358.13	1740	*
1841249596	Jones	Lawrence	Hershey	PA	42	Internal Medicine	S	Paroxetine Hcl	Paroxetine Hcl	37	47	1387	284.78			23	33	159.41	967	*
1841249604	Mallamaci	David	North Canton	OH	39	Family Practice	S	Paroxetine Hcl	Paroxetine Hcl	11	21	630	159.84		*					*
1841249836	Arif	Ahmed	Flint	MI	26	Internal Medicine	S	Paroxetine Hcl	Paroxetine Hcl	123	175	5250	702.77	38		68	111	445.39	3330		23
1841249968	Sheppard-Madden	Dena	Berthoud	CO	8	Family Practice	S	Paroxetine Hcl	Paroxetine Hcl	21	25	750	244.26		#					*
1841250024	Haq	Nisar	Cincinnati	OH	39	Internal Medicine	S	Paroxetine Hcl	Paroxetine Hcl	30	52	1560	250.11		#					*
1841251048	Tyree	Thomas	Saint Charles	MO	29	Internal Medicine	S	Paroxetine Hcl	Paroxetine Hcl	45	103	3090	839.6	14		45	103	839.6	3090		14
1841251691	Robinson	Jerry	Columbia	SC	45	Internal Medicine	S	Paroxetine Hcl	Paroxetine Hcl	44	108	3240	1131.59			44	108	1131.59	3240	*
1841252053	Bishay	Adel	Brooksville	FL	12	Family Practice	S	Paroxetine Hcl	Paroxetine Hcl	46	92	2758	578.33	12		31	65	481.53	1948	*
1841252061	Baskin	Robert	Plant City	FL	12	Family Practice	S	Paroxetine Hcl	Paroxetine Hcl	132	242	7036	2105.6	37		117	203	1857.29	5866	#
1841252087	Bajaj	Arun	Paris	IL	17	Family Practice	S	Paroxetine Hcl	Paroxetine Hcl	11	23	654	221.78			11	23	221.78	654	*
1841252095	Cedeno	Gustavo	Vega Alta	PR	72	Family Practice	S	Paroxetine Hcl	Paroxetine Hcl	35	35	1050	288.02			15	15	127.17	450	*
1841252418	Siram	Sunitha	Bedford	TX	48	Internal Medicine	S	Paroxetine Hcl	Paroxetine Hcl	21	61	1830	424.59			21	61	424.59	1830	*
1841252558	Segal	Richard	Salem	OR	41	Internal Medicine	S	Paroxetine Hcl	Paroxetine Hcl	77	229	6870	1014.99	24	#					#
1841252707	Payne	Richard	Encinitas	CA	6	Family Practice	S	Paroxetine Hcl	Paroxetine Hcl	22	49	1468	234.91			22	49	234.91	1468	*
1841252905	Cole	Anne-Marie	Marietta	GA	13	Internal Medicine	S	Paroxetine Hcl	Paroxetine Hcl	27	59	1770	320.16	12	#					*
1841253044	Aldrich	Harry	South Miami	FL	12	Cardiology	S	Paroxetine Hcl	Paroxetine Hcl	18	53	1590	446.61			18	53	446.61	1590	*
1841253119	Lowe	Charles	Mechanicsburg	PA	42	Family Practice	S	Paroxetine Hcl	Paroxetine Hcl	24	46	1380	462.82			24	46	462.82	1380	*
1841253127	Deonarine	Mahindranauth	Lanham	MD	24	Psychiatry	S	Paroxetine Hcl	Paroxetine Hcl	12	36	1080	142.1		*					*
1841253515	Demarco	David	Cincinnati	OH	39	Family Practice	S	Paroxetine Hcl	Paroxetine Hcl	12	30	900	116.69			12	30	116.69	900	*
1841253648	Marshall	Martye	West Chester	PA	42	Internal Medicine	S	Paroxetine Hcl	Paroxetine Hcl	13	35.3	1036	129.02			13	35.3	129.02	1036	*
1841254133	Shah	Harshad	Huntington Beach	CA	6	Cardiology	S	Paroxetine Hcl	Paroxetine Hcl	14	34	999	126.8			14	34	126.8	999	*
1841254489	Do	Donna	Anaheim	CA	6	Nurse Practitioner	S	Paroxetine Hcl	Paroxetine Hcl	12	12.3	366	154.66			12	12.3	154.66	366	*
1841254729	Straub	Paula	Margate City	NJ	34	Nurse Practitioner	S	Paroxetine Hcl	Paroxetine Hcl	17	28	840	118.43			17	28	118.43	840	*
1841254745	Taber	Roger	Everett	WA	53	Internal Medicine	S	Paroxetine Hcl	Paroxetine Hcl	21	49	1470	283.22		#					*
1841254976	Amburgey	Thomas	Jesup	GA	13	General Practice	T	Paroxetine Hcl	Paroxetine Hcl	12	14	418	144.11		*					*
1841255221	Foye	Michelle	Bethel	CT	9	Internal Medicine	S	Paroxetine Hcl	Paroxetine Hcl	23	65	1950	483.2			23	65	483.2	1950	*
1841255296	Cook	Scott	Monessen	PA	42	Family Practice	S	Paroxetine Hcl	Paroxetine Hcl	22	30	900	402.3		*					*
1841255320	Riestra	Juan	Montclair	NJ	34	Psychiatry	S	Paroxetine Hcl	Paroxetine Hcl	12	12	345	79.65			0	0	0	0	#
1841255395	Metz-Dunn	Donna	Louisville	KY	21	Family Practice	S	Paroxetine Hcl	Paroxetine Hcl	36	88	2640	558.81	15	#					#
1841255445	Macdougall	Linda	Brunswick	ME	23	Nurse Practitioner	S	Paroxetine Hcl	Paroxetine Hcl	24	42	1241	386.06		#					*
1841255460	Mcgraw	Jodi	Barneveld	WI	55	Family Practice	S	Paroxetine Hcl	Paroxetine Hcl	13	33.7	990	245.66			13	33.7	245.66	990	*
1841255668	Varghese	Thomas	Houston	TX	48	Diagnostic Radiology	S	Paroxetine Hcl	Paroxetine Hcl	17	19	501	113.94		*					*
1841255809	Kocian	Bradley	Louisville	KY	21	Family Practice	S	Paroxetine Hcl	Paroxetine Hcl	25	57	1710	531.37			12	36	208.56	1080	*
1841256047	Hogue	Sue	Gregory	SD	46	Nurse Practitioner	S	Paroxetine Hcl	Paroxetine Hcl	17	23	690	96.88			17	23	96.88	690	*
1841256203	Medina De Jesus	Ernesto	San Lorenzo	PR	72	Family Practice	S	Paroxetine Hcl	Paroxetine Hcl	23	23	690	159.43			23	23	159.43	690	*
1841256336	Frost	Marc	Amherst	NY	36	Neurology	S	Paroxetine Hcl	Paroxetine Hcl	18	18	540	66.36		*					*
1841256781	Berkenblit	Gail	Baltimore	MD	24	Internal Medicine	S	Paroxetine Hcl	Paroxetine Hcl	14	14	420	81.45			14	14	81.45	420	*
1841256898	Naygandhi	Yamini	Cypress	TX	48	Internal Medicine	S	Paroxetine Hcl	Paroxetine Hcl	15	34.1	1023	258.88			15	34.1	258.88	1023	*
1841256914	Whidby	Elma	North Myrtle Beach	SC	45	Internal Medicine	S	Paroxetine Hcl	Paroxetine Hcl	63	135	4050	790.36	15		63	135	790.36	4050		15
1841257383	Misciagno	Christopher	Garden City	NY	36	Internal Medicine	S	Paroxetine Hcl	Paroxetine Hcl	27	53	1590	379.06		#					*
1841257482	Blake	Gregory	Knoxville	TN	47	Family Practice	S	Paroxetine Hcl	Paroxetine Hcl	18	30	900	136.23		*					*
1841257540	Costner	James	Kings Mountain	NC	37	Family Practice	S	Paroxetine Hcl	Paroxetine Hcl	48	88	2640	561.38	13		28	54	244.14	1620	*
1841257680	Rolston	David	Cleveland	OH	39	Internal Medicine	S	Paroxetine Hcl	Paroxetine Hcl	22	36.1	1084	215.7		#					*
1841257763	Colberg	Pedro	San Juan	PR	72	Psychiatry	S	Paroxetine Er	Paroxetine Hcl	11	11	330	1518.55			11	11	1518.55	330	*
1841257763	Colberg	Pedro	San Juan	PR	72	Psychiatry	S	Paroxetine Hcl	Paroxetine Hcl	134	142	4260	1163.47	19		101	107	904.05	3210	#
1841257797	Valdivia	Ricardo	Rocky Point	NC	37	Family Practice	S	Paroxetine Hcl	Paroxetine Hcl	76	86	2576	653.11	11		49	49	459.87	1470	*
1841257813	Hunter	Carrie	Walnut Ridge	AR	5	Family Practice	S	Paroxetine Hcl	Paroxetine Hcl	18	26	780	198.08			18	26	198.08	780	*
1841258548	Lane	Mona	Fort Worth	TX	48	Family Practice	S	Paroxetine Hcl	Paroxetine Hcl	16	45	1350	316.5		#					*
1841258571	Bobe	Richard	Delray Beach	FL	12	Internal Medicine	S	Paroxetine Hcl	Paroxetine Hcl	26	78	2340	472.1			26	78	472.1	2340	*
1841258662	Cunningham	Richard	Auburn	AL	1	Geriatric Medicine	S	Paroxetine Hcl	Paroxetine Hcl	11	13	390	71.31			0	0	0	0	#
1841258829	Marull	Armando	Wellington	FL	12	Internal Medicine	S	Paroxetine Hcl	Paroxetine Hcl	14	23	690	158.75			14	23	158.75	690	*
1841258886	Romero	Jairo	San Diego	CA	6	Geriatric Medicine	S	Paroxetine Hcl	Paroxetine Hcl	37	63	1890	399.93			37	63	399.93	1890	*
1841259173	Young-Lee	Katy	Oakland	CA	6	Internal Medicine	S	Paroxetine Hcl	Paroxetine Hcl	22	36	1080	227.2			22	36	227.2	1080	*
1841259264	Guinigundo	Noli	Oak Grove	LA	22	Family Practice	S	Paroxetine Hcl	Paroxetine Hcl	22	30.9	926	275.04			22	30.9	275.04	926	*
1841259322	Wolfe	Joy	Phoenix	AZ	4	Family Practice	S	Paroxetine Hcl	Paroxetine Hcl	16	26	780	357.54			16	26	357.54	780	*
1841259363	Kropf	Laura	Phillipsburg	NJ	34	Family Practice	S	Paroxetine Hcl	Paroxetine Hcl	44	84	2520	470.82			32	72	399.37	2160	*
1841259504	Chase	William	Norwalk	IA	19	Family Practice	S	Paroxetine Hcl	Paroxetine Hcl	29	57	1710	312.06			29	57	312.06	1710	*
1841259595	Wolf	Heather	Watertown	MA	25	Internal Medicine	S	Paroxetine Hcl	Paroxetine Hcl	14	45.3	1360	211.28			14	45.3	211.28	1360	*
1841259629	Jablonski	Steven	Sunbury	PA	42	Physician Assistant	S	Paroxetine Hcl	Paroxetine Hcl	25	45	1327	185.42		#					*
1841259660	Lovett	William	West Reading	PA	42	Family Practice	S	Paroxetine Hcl	Paroxetine Hcl	28	44	1305	429.89		#					*
1841259884	Franklin	Cheri	Charleston	SC	45	Internal Medicine	S	Paroxetine Hcl	Paroxetine Hcl	11	33	990	319.72			11	33	319.72	990	*
1841259892	Ejaz	Asma	Hicksville	NY	36	Psychiatry	S	Paroxetine Hcl	Paroxetine Hcl	33	33	945	232.63			14	14	73.26	420	*
1841259934	Fenlon	Patrick	Thomasville	GA	13	Internal Medicine	S	Paroxetine Hcl	Paroxetine Hcl	17	47	1410	379.48			17	47	379.48	1410	*
1841259959	Kerkhoff	Louis	Opelousas	LA	22	Obstetrics & Gynecology	S	Paroxetine Hcl	Paroxetine Hcl	15	23	690	138.38			15	23	138.38	690	*
1841260122	Watson	Daniel	Little Rock	AR	5	Family Practice	S	Paroxetine Hcl	Paroxetine Hcl	27	34	1020	289.37			16	22	261.68	660	*
1841260189	Shemisa	Othman	Olmsted Falls	OH	39	Family Practice	S	Paroxetine Hcl	Paroxetine Hcl	25	69	2054	529.65		#					*
1841260627	Crosby	Carolyn	Meredith	NH	33	Family Practice	S	Paroxetine Hcl	Paroxetine Hcl	38	77	2285	602.18		#					*
1841260759	Stehn	Lorraine	Aransas Pass	TX	48	Family Practice	S	Paroxetine Hcl	Paroxetine Hcl	16	34	1020	274.93			16	34	274.93	1020	*
1841260908	Cemaletin	Nevber	New York	NY	36	Cardiology	S	Paroxetine Hcl	Paroxetine Hcl	12	28	840	294.54			12	28	294.54	840	*
1841261005	Patel	Minesh	Michigan City	IN	18	Internal Medicine	S	Paroxetine Hcl	Paroxetine Hcl	77	132	3960	1082.24	13	#					#
1841261013	Crutcher	Lisa	Sycamore	IL	17	Family Practice	S	Paroxetine Hcl	Paroxetine Hcl	12	32	960	131.3		#					*
1841261047	Riega	Armando	Villalba	PR	72	General Practice	S	Paroxetine Hcl	Paroxetine Hcl	15	15	450	106.78		*					*
1841261070	Arguello	Martha	Palm Coast	FL	12	Family Practice	S	Paroxetine Hcl	Paroxetine Hcl	31	49.7	1490	624.3			31	49.7	624.3	1490	*
1841261088	Nguyen	Khanh	Lino Lakes	MN	27	Family Practice	S	Paroxetine Hcl	Paroxetine Hcl	20	32	960	239.59		#					*
1841261112	Lofaso	Peter	Point Harbor	NC	37	Internal Medicine	S	Paroxetine Hcl	Paroxetine Hcl	12	28	840	150.79		*					*
1841261427	Baldanza	J	Lutherville	MD	24	Internal Medicine	S	Paroxetine Hcl	Paroxetine Hcl	21	55	1650	500.42			21	55	500.42	1650	*
1841261443	Antommattei	Edwin	Sabana Grande	PR	72	General Practice	S	Paroxetine Hcl	Paroxetine Hcl	29	35	1026	212.18			17	23	152.66	666	*
1841261526	Martinez De Andino	Edwin	Aiken	SC	45	Rheumatology	S	Paroxetine Hcl	Paroxetine Hcl	87	87	1976	923.81			70	70	762.08	1637	*
1841262003	Stewart	Randy	Claude	TX	48	Internal Medicine	S	Paroxetine Hcl	Paroxetine Hcl	31	31	930	511.99		*					*
1841262417	Bartol	Thomas	Richmond	ME	23	Nurse Practitioner	S	Paroxetine Hcl	Paroxetine Hcl	13	39	1170	511.47		*					*
1841262763	Perez	Francisco	Irvine	CA	6	Internal Medicine	S	Paroxetine Hcl	Paroxetine Hcl	11	11	330	185.63		*					*
1841262805	Rea	Catherine	Troutville	VA	51	Family Practice	S	Paroxetine Hcl	Paroxetine Hcl	14	42	1260	225.2			14	42	225.2	1260	*
1841262896	Dampier	Mary	Atlanta	GA	13	Family Practice	S	Paroxetine Hcl	Paroxetine Hcl	12	20	600	115.82			12	20	115.82	600	*
1841262979	Koenig	Charlotte	Williamsburg	IA	19	Family Practice	S	Paroxetine Hcl	Paroxetine Hcl	40	68	2040	408.77			40	68	408.77	2040	*
1841262987	Miller	Roger	Jacksonville	FL	12	Family Practice	S	Paroxetine Hcl	Paroxetine Hcl	49	135	4050	919.85	13	#					#
1841263043	Jarrett	Patricia	Newport	OR	41	Nurse Practitioner	S	Paroxetine Hcl	Paroxetine Hcl	43	43.2	1240	512.41			28	28	396.29	840	*
1841263134	Wickens	Marshall	Reed City	MI	26	Family Practice	S	Paroxetine Hcl	Paroxetine Hcl	27	70.3	2109	343.09			27	70.3	343.09	2109	*
1841263209	Corral	Kent	Tampa	FL	12	Internal Medicine	S	Paroxetine Hcl	Paroxetine Hcl	22	46	1380	345.09			22	46	345.09	1380	*
1841263589	Bowlus	James	Elida	OH	39	Family Practice	S	Paroxetine Hcl	Paroxetine Hcl	152	166	3084	1346.99	11		35	49	499.04	1238	*
1841263795	Sherling	Bruce	Rye	NY	36	Pulmonary Disease	S	Paroxetine Hcl	Paroxetine Hcl	11	11	330	41.35			11	11	41.35	330	*
1841264207	Alfson	Shelly	Robbinsdale	MN	27	Nurse Practitioner	S	Paroxetine Hcl	Paroxetine Hcl	14	14	420	234.96			14	14	234.96	420	*
1841264488	Ferlan	Lawrence	Tarentum	PA	42	Family Practice	S	Paroxetine Hcl	Paroxetine Hcl	24	60	1800	389.45			24	60	389.45	1800	*
1841264744	Joh	Harold	Bloomfield Hills	MI	26	Psychiatry	S	Paroxetine Hcl	Paroxetine Hcl	37	43	1290	198.3			25	31	153.01	930	*
1841264892	England	Kristina	Wahpeton	ND	38	Family Practice	S	Paroxetine Hcl	Paroxetine Hcl	38	71.5	2144	258.38		#					*
1841264918	Kim	Jae	Shafter	CA	6	Internal Medicine	S	Paroxetine Hcl	Paroxetine Hcl	59	105	3150	1150.63	16	#					#
1841264967	Danishanko-Horan	Joann	Newtown	PA	42	Physician Assistant	S	Paroxetine Hcl	Paroxetine Hcl	19	41	1230	286.49		#					*
1841265824	Moser	Kathleen	Columbia	SC	45	Nurse Practitioner	S	Paroxetine Hcl	Paroxetine Hcl	45	45	1350	287.82			25	25	167.11	750	*
1841266152	Nicklawsky	Michael	Willmar	MN	27	Family Practice	S	Paroxetine Hcl	Paroxetine Hcl	11	24	720	132.87		*					*
1841266186	Soans	Robert	Wheeler	OR	41	Physician Assistant	S	Paroxetine Hcl	Paroxetine Hcl	18	42	1260	170.47			18	42	170.47	1260	*
1841266319	Paul	Daniel	Rogers	AR	5	Pulmonary Disease	S	Paroxetine Hcl	Paroxetine Hcl	44	62	1833	376.21			44	62	376.21	1833	*
1841266442	Rainey	Jessica	Lexington	GA	13	Nurse Practitioner	S	Paroxetine Hcl	Paroxetine Hcl	34	58	1740	313.25		#					*
1841266657	Bingener	Kenneth	Boyertown	PA	42	Family Practice	S	Paroxetine Hcl	Paroxetine Hcl	42	90	2700	422.08			42	90	422.08	2700	*
1841266681	Abdelrazek	Hesham	Phoenix	AZ	4	Pulmonary Disease	S	Paroxetine Hcl	Paroxetine Hcl	12	12	360	118.98			12	12	118.98	360	*
1841266764	Sands	Bernita	St Petersburg	FL	12	Internal Medicine	S	Paroxetine Hcl	Paroxetine Hcl	12	36	1080	228.07		*					*
1841266848	Murphy	Dennis	Auburn	MA	25	Internal Medicine	S	Paroxetine Hcl	Paroxetine Hcl	42	96	2880	549			42	96	549	2880	*
1841266897	Zwierzycki	Jerome	Deerfield	IL	17	Internal Medicine	S	Paroxetine Hcl	Paroxetine Hcl	33	33	701	431.9			33	33	431.9	701	*
1841267010	Faruqui	Iqbal	Blountstown	FL	12	Internal Medicine	S	Paroxetine Hcl	Paroxetine Hcl	36	52	1502	511.68			24	26	346.09	722	*
1841267069	Garcia	Ronald	Avon	OH	39	Internal Medicine	S	Paroxetine Hcl	Paroxetine Hcl	27	67	2010	567.99			27	67	567.99	2010	*
1841267077	Bruder	John	Linfield	PA	42	Internal Medicine	S	Paroxetine Hcl	Paroxetine Hcl	77	97	2829	785.28	17		77	97	785.28	2829		17
1841267614	Kahlon	Ramit	Surprise	AZ	4	Internal Medicine	S	Paroxetine Hcl	Paroxetine Hcl	44	87.2	2547	913.92	11		44	87.2	913.92	2547		11
1841267622	Buchanan	Leslie	Simi Valley	CA	6	Physician Assistant	S	Paroxetine Hcl	Paroxetine Hcl	14	16	480	160.14		*					*
1841267739	Reinschmidt	Jamie Lyn	Roseville	MN	27	Family Practice	S	Paroxetine Hcl	Paroxetine Hcl	12	36	1080	99.22			12	36	99.22	1080	*
1841267762	Heinlen	Lene	Saint Ignace	MI	26	Family Practice	S	Paroxetine Hcl	Paroxetine Hcl	35	63	1890	728.99			21	49	332.87	1470	*
1841267804	Shah	Rima	Grand Rapids	MI	26	Internal Medicine	S	Paroxetine Hcl	Paroxetine Hcl	11	23	690	112.31		*					*
1841267812	Hopple	Melissa	Canal Winchester	OH	39	Family Practice	S	Paroxetine Hcl	Paroxetine Hcl	31	83.1	2472	626.71			31	83.1	626.71	2472	*
1841268299	Oleru	Chima	Jackson	TN	47	Nephrology	S	Paroxetine Hcl	Paroxetine Hcl	20	36	1080	214.39		*					*
1841268323	Lewis	Thomas	Vero Beach	FL	12	Internal Medicine	S	Paroxetine Hcl	Paroxetine Hcl	54	146	4365	1201.75	19	#					#
1841268349	Mcknight	Robert	Mukilteo	WA	53	Internal Medicine	S	Paroxetine Cr	Paroxetine Hcl	18	18	467	2134.84			0	0	0	0	#
1841268349	Mcknight	Robert	Mukilteo	WA	53	Internal Medicine	S	Paroxetine Er	Paroxetine Hcl	11	11	288	1242.67			0	0	0	0	#
1841268588	Payne	James	Jackson	TN	47	Internal Medicine	S	Paroxetine Hcl	Paroxetine Hcl	36	80	2400	331.81		#					*
1841268992	Bhargava	Deepika	Sherman	TX	48	Psychiatry	S	Paroxetine Hcl	Paroxetine Hcl	33	51	1520	369.19	11		16	22	210.01	650	*
1841269180	Regnier	David	Frankfort	IN	18	Family Practice	S	Paroxetine Hcl	Paroxetine Hcl	68	134	4020	1234.27	17		57	115	1068.29	3450	#
1841269313	Blackshear	Kirstine	Buckeye	AZ	4	Physician Assistant	S	Paroxetine Hcl	Paroxetine Hcl	38	68	2040	383.97			26	48	265.06	1440	*
1841269321	Bruce	Stephen	Ogden	UT	49	Family Practice	S	Paroxetine Hcl	Paroxetine Hcl	21	39	1170	145.22		*					*
1841269578	Duong	Trung	Plano	TX	48	Internal Medicine	S	Paroxetine Hcl	Paroxetine Hcl	18	20	600	287.43			18	20	287.43	600	*
1841269602	Groff	Henry	Pittsburgh	PA	42	Psychiatry	S	Paroxetine Hcl	Paroxetine Hcl	82	112	3277	1210.93	14		82	112	1210.93	3277		14
1841269925	Shah	Avinash	Charlotte	NC	37	Internal Medicine	S	Paroxetine Hcl	Paroxetine Hcl	23	61	1830	301.52		#					*
1841270220	Dejulia	Jerome	Tyrone	PA	42	Internal Medicine	S	Paroxetine Hcl	Paroxetine Hcl	203	268.5	7958	2044.46	40		110	162.5	1031.28	4828		25
1841270329	Goldman	Frieda	Bound Brook	NJ	34	Family Practice	S	Paroxetine Hcl	Paroxetine Hcl	40	80	2400	532.97	13	#					#
1841270444	Weiner	Robert	Brooklyn	NY	36	Internal Medicine	S	Paroxetine Hcl	Paroxetine Hcl	11	19	570	115.27			11	19	115.27	570	*
1841270576	Kay	Edward	Glendale	AZ	4	Internal Medicine	S	Paroxetine Hcl	Paroxetine Hcl	26	72	2156	401.71			26	72	401.71	2156	*
1841270600	Aznaurova	Lolitta	Leawood	KS	20	Psychiatry	S	Paroxetine Hcl	Paroxetine Hcl	51	89.1	2673	525.13			40	72	387.58	2160	*
1841270741	Garg	Rakesh	Newton	NJ	34	Internal Medicine	S	Paroxetine Hcl	Paroxetine Hcl	41	87	2610	454.14			41	87	454.14	2610	*
1841270865	Ochoa	Ricardo	Harlingen	TX	48	Family Practice	S	Paroxetine Hcl	Paroxetine Hcl	13	23	690	99.98		*					*
1841271343	Whitfield	Donna	Dahlonega	GA	13	Internal Medicine	S	Paroxetine Hcl	Paroxetine Hcl	99	159	4729	955.85	23	#					#
1841271400	Dunn	Daniel	Edina	MN	27	Family Practice	S	Paroxetine Hcl	Paroxetine Hcl	30	81.5	2445	740.83		#					*
1841271681	Cotton	Christopher	Denver City	TX	48	General Practice	S	Paroxetine Hcl	Paroxetine Hcl	28	28	840	235.33			15	15	81.53	450	*
1841271939	Arnouk	Munzer	Wayne	NJ	34	Internal Medicine	S	Paroxetine Hcl	Paroxetine Hcl	88	187	5600	1319.79	23	#					#
1841271996	Kessenich	Cathy	Holiday	FL	12	Nurse Practitioner	S	Paroxetine Hcl	Paroxetine Hcl	20	36	1057	161.37		#					*
1841272044	Jobson	Kenneth	Knoxville	TN	47	Psychiatry & Neurology	T	Paroxetine Hcl	Paroxetine Hcl	71	126	3780	936.28	14		71	126	936.28	3780		14
1841272259	Omar	Sabiha	Farmington Hills	MI	26	Psychiatry	S	Paroxetine Hcl	Paroxetine Hcl	17	29	870	166.48		#					*
1841272481	Perry	Robert	Harker Heights	TX	48	Family Practice	S	Paroxetine Hcl	Paroxetine Hcl	13	33	990	396.12		*					*
1841272788	George	Salem	Lebanon	KY	21	Family Practice	S	Paroxetine Hcl	Paroxetine Hcl	49	55	1144	349.09			16	22	130.87	660	*
1841273307	Hawkins-Frost	Edith	Dallas	TX	48	Physician Assistant	S	Paroxetine Hcl	Paroxetine Hcl	49	69.1	2049	237.05	12	#					*
1841273406	Stender	Sari	Orlando	FL	12	Physician Assistant	S	Paroxetine Hcl	Paroxetine Hcl	15	33	990	206.15			15	33	206.15	990	*
1841273505	Pfister	Tonya	North Vernon	IN	18	Physician Assistant	S	Paroxetine Hcl	Paroxetine Hcl	29	55	1650	388.42		#					*
1841273554	Back	Dawn	Santa Rosa	NM	35	Physician Assistant	S	Paroxetine Hcl	Paroxetine Hcl	23	29	854	239.45		#					*
1841273646	Hensleigh	Katherine	Butler	AL	1	Family Practice	S	Paroxetine Hcl	Paroxetine Hcl	68	116	3480	623.04	14		29	75	385.17	2250	*
1841273703	Restad	Christopher	Stillwater	MN	27	Family Practice	S	Paroxetine Hcl	Paroxetine Hcl	20	56	1680	425.25		#					*
1841273729	Srinivasan	Venkatasubramanian	Garden Ridge	TX	48	Internal Medicine	S	Paroxetine Hcl	Paroxetine Hcl	19	29	838	150.2		*					*
1841273828	Mcatee	David	Port Charlotte	FL	12	Family Practice	S	Paroxetine Hcl	Paroxetine Hcl	46	104	3093	527.59	14	#					#
1841274065	Records	James	Greenwood	IN	18	Family Practice	S	Paroxetine Hcl	Paroxetine Hcl	16	36	1080	262.57			16	36	262.57	1080	*
1841274115	Latt	Khin	Lakeland	FL	12	Internal Medicine	S	Paroxetine Hcl	Paroxetine Hcl	61	131	3828	889.23	13		45	85	547.84	2473	*
1841274552	Edwards	Troy	Lancaster	OH	39	Internal Medicine	S	Paroxetine Hcl	Paroxetine Hcl	12	12	358	94.31			12	12	94.31	358	*
1841274586	Merrick	Patricia	Newark	OH	39	Nurse Practitioner	S	Paroxetine Hcl	Paroxetine Hcl	12	26	780	255.28			12	26	255.28	780	*
1841274909	Gonzales	Ronald	Saint Charles	MI	26	Family Practice	S	Paroxetine Hcl	Paroxetine Hcl	28	66	1980	285.07	11	#					*
1841275229	Efaw	Brad	Hilliard	OH	39	Family Practice	S	Paroxetine Hcl	Paroxetine Hcl	11	31	930	215.62			11	31	215.62	930	*
1841275245	Hoffman	Deborah	Denmark	WI	55	Nurse Practitioner	S	Paroxetine Hcl	Paroxetine Hcl	30	68	2040	507.55			30	68	507.55	2040	*
1841275443	Ford Iii	George	San Antonio	TX	48	Internal Medicine	S	Paroxetine Hcl	Paroxetine Hcl	16	34	1020	201.53			16	34	201.53	1020	*
1841275724	Gifford	Lindley	Hyannis	MA	25	Family Practice	S	Paroxetine Hcl	Paroxetine Hcl	34	38	1140	295.68		*					*
1841275864	Jain	Audrey	Lakeland	FL	12	Psychiatry	S	Paroxetine Hcl	Paroxetine Hcl	29	71	2108	557.37		#					*
1841275880	Pedley	Carolyn	Winston Salem	NC	37	Internal Medicine	S	Paroxetine Hcl	Paroxetine Hcl	39	59	1770	419.2		#					*
1841276003	Barrow	Jimmy	Mount Ida	AR	5	Family Practice	S	Paroxetine Hcl	Paroxetine Hcl	32	46	1370	304.08		*					*
1841276102	Norris	Kenneth	Anchorage	AK	2	Family Practice	S	Paroxetine Hcl	Paroxetine Hcl	25	25	364	127.6			25	25	127.6	364	*
1841276151	Rodriguez Vazquez	Rafael	Vega Baja	PR	72	General Practice	S	Paroxetine Hcl	Paroxetine Hcl	17	19	570	128.93			0	0	0	0	#
1841276326	Goddard	Janice	Chillicothe	MO	29	General Practice	S	Paroxetine Hcl	Paroxetine Hcl	61	85	2550	452.88		#					*
1841276367	Seager	Jon	Hartville	OH	39	Family Practice	S	Paroxetine Hcl	Paroxetine Hcl	15	45	1350	288.11			15	45	288.11	1350	*
1841276409	Hixon	Eric	San Luis Obispo	CA	6	Physician Assistant	S	Paroxetine Hcl	Paroxetine Hcl	18	34	1020	306.8		#					*
1841276490	Smith	Andrew	Columbus	OH	39	Internal Medicine	S	Paroxetine Hcl	Paroxetine Hcl	11	13	380	58.82			11	13	58.82	380	*
1841276946	Ketchem	Susan	Philippi	WV	54	Physician Assistant	S	Paroxetine Hcl	Paroxetine Hcl	23	35	1029	224.3		#					*
1841277084	Millman	Franklyn	Winston Salem	NC	37	Internal Medicine	S	Paroxetine Hcl	Paroxetine Hcl	16	38	1140	244.91			16	38	244.91	1140	*
1841277225	Kaszuba	Robert	Safety Harbor	FL	12	Internal Medicine	S	Paroxetine Hcl	Paroxetine Hcl	21	28	811	205.95		#					*
1841277423	Phillips	Melissa	Ringgold	GA	13	Family Practice	S	Paroxetine Hcl	Paroxetine Hcl	22	50	1500	327.23		#					*
1841277431	Dowlen	Steven	Chattanooga	TN	47	Internal Medicine	S	Paroxetine Hcl	Paroxetine Hcl	32	74	2220	389.03			32	74	389.03	2220	*
1841277811	Schutz	Robert	Findlay	OH	39	Obstetrics & Gynecology	S	Paroxetine Hcl	Paroxetine Hcl	11	24	720	119.57			11	24	119.57	720	*
1841277829	Lamprey	Ruth	Scituate	MA	25	Internal Medicine	S	Paroxetine Hcl	Paroxetine Hcl	48	98	2940	475.59		#					*
1841278058	Korbey	Azar	Salem	NH	33	Family Practice	S	Paroxetine Hcl	Paroxetine Hcl	27	45	1350	402.18		#					*
1841278520	Cromwell	Janet	Savannah	TN	47	Internal Medicine	S	Paroxetine Hcl	Paroxetine Hcl	34	58	1635	363.43			34	58	363.43	1635	*
1841278546	King	Kristy	Linden	TN	47	Nurse Practitioner	S	Paroxetine Hcl	Paroxetine Hcl	28	46	1380	350.05		#					*
1841278553	Harris	Robert	Madera	CA	6	Physician Assistant	S	Paroxetine Hcl	Paroxetine Hcl	18	36	1080	134.94			18	36	134.94	1080	*
1841278579	Chua	Vincent	Flushing	NY	36	Internal Medicine	S	Paroxetine Hcl	Paroxetine Hcl	30	30	900	231.4		#					*
1841278850	Butler	Melvin	Clayton	MO	29	Internal Medicine	S	Paroxetine Hcl	Paroxetine Hcl	25	50	1500	297.07		#					*
1841279080	Davy	Timothy	Norfolk	NE	31	Family Practice	S	Paroxetine Hcl	Paroxetine Hcl	22	22	660	56.76			22	22	56.76	660	*
1841279395	Nervez	Remus	Columbus	OH	39	Family Practice	S	Paroxetine Hcl	Paroxetine Hcl	60	60	421	310.62			0	0	0	0	#
1841279551	Calamia	Joseph	Norristown	PA	42	Family Practice	S	Paroxetine Hcl	Paroxetine Hcl	30	64	1920	543.93			30	64	543.93	1920	*
1841279734	Questad	Deanna	Ankeny	IA	19	Internal Medicine	S	Paroxetine Hcl	Paroxetine Hcl	59	123.1	3692	508.37	13		59	123.1	508.37	3692		13
1841279833	Storvick	Eric	Mankato	MN	27	Internal Medicine	S	Paroxetine Hcl	Paroxetine Hcl	19	55.3	1659	282.24		#					*
1841279874	Varghese	Jerry	Baltimore	MD	24	Internal Medicine	S	Paroxetine Hcl	Paroxetine Hcl	11	33	990	284.76			11	33	284.76	990	*
1841279940	Cannell	Jason	Boulder	CO	8	Family Practice	S	Paroxetine Hcl	Paroxetine Hcl	17	25	750	176.31			17	25	176.31	750	*
1841280351	Hu	H Chungtai	Spring	TX	48	Family Practice	S	Paroxetine Hcl	Paroxetine Hcl	56	145	4350	614.86	18		56	145	614.86	4350		18
1841280401	Sampson	Carolyn	Fayetteville	NC	37	Family Practice	S	Paroxetine Hcl	Paroxetine Hcl	19	29	870	173.36			19	29	173.36	870	*
1841280617	Lambert	Jeffery	Houston	TX	48	Family Practice	S	Paroxetine Hcl	Paroxetine Hcl	42	104	3110	601.08			42	104	601.08	3110	*
1841280799	Hood	Patrice	East Moriches	NY	36	Nurse Practitioner	S	Paroxetine Hcl	Paroxetine Hcl	15	33	990	254.07		*					*
1841280880	Naramore	James	Gillette	WY	56	Family Practice	S	Paroxetine Hcl	Paroxetine Hcl	31	35	1050	251.47			18	22	186.66	660	*
1841281102	Heavner	Teresa	Hayesville	NC	37	Family Practice	S	Paroxetine Hcl	Paroxetine Hcl	63	141	4214	854.94	12		48	108	659.97	3224	*
1841281268	Ahmed	Wasim	New Castle	PA	42	Nephrology	S	Paroxetine Hcl	Paroxetine Hcl	12	14	420	73.64		*					*
1841281326	Davis	Richard	Barrington	IL	17	Internal Medicine	S	Paroxetine Hcl	Paroxetine Hcl	18	46	1380	325.14			18	46	325.14	1380	*
1841281466	Swartz	Daniel	Madison	AL	1	Psychiatry	S	Paroxetine Hcl	Paroxetine Hcl	18	18	540	170.88			18	18	170.88	540	*
1841281540	Konnikow	Boris	Forest Hills	NY	36	Psychiatry	S	Paroxetine Hcl	Paroxetine Hcl	49	49	1455	354.36			20	20	114.95	600	*
1841281623	Hirsch	Michael	Hickory	NC	37	Internal Medicine	S	Paroxetine Hcl	Paroxetine Hcl	39	59	1770	631.76			39	59	631.76	1770	*
1841281722	Hegde	Shailaja	Fort Myers	FL	12	Internal Medicine	S	Paroxetine Hcl	Paroxetine Hcl	22	55	1627	414.39			22	55	414.39	1627	*
1841281797	Altawil	Badi	Warren	OH	39	Internal Medicine	S	Paroxetine Hcl	Paroxetine Hcl	20	44	1320	458.63			20	44	458.63	1320	*
1841281870	Hastings	Thomas	Chesterfield	MO	29	Internal Medicine	S	Paroxetine Hcl	Paroxetine Hcl	38	108	3240	518.32	13	#					#
1841281904	Elliott	Amy	Faribault	MN	27	Family Practice	S	Paroxetine Hcl	Paroxetine Hcl	26	49.9	1497	262.28		#					*
1841282100	Vockroth	John	Gretna	LA	22	Internal Medicine	S	Paroxetine Hcl	Paroxetine Hcl	92	243	7263	1601.83	31		71	189	1146.12	5663	#
1841282175	Winslow	William	Greensburg	PA	42	Family Practice	S	Paroxetine Hcl	Paroxetine Hcl	75	151	4530	898.63	20		59	135	790.11	4050	#
1841282290	Schade	Cristy	Mesquite	TX	48	Anesthesiology	S	Paroxetine Hcl	Paroxetine Hcl	13	21	630	86.23		*					*
1841282779	Rhody	Kevin	Smithville	TN	47	Family Practice	S	Paroxetine Hcl	Paroxetine Hcl	30	40	1183	300.94			19	25	103	733	*
1841283033	Staley	Bruce	Wilmington	OH	39	Internal Medicine	S	Paroxetine Hcl	Paroxetine Hcl	94	136	4066	1644.12	15	#					#
1841283058	Abayev	Zurab	Brooklyn	NY	36	Internal Medicine	S	Paroxetine Hcl	Paroxetine Hcl	24	26	780	226.55			24	26	226.55	780	*
1841283090	Gulaya	Veena	Avondale	AZ	4	Internal Medicine	S	Paroxetine Hcl	Paroxetine Hcl	40	95	2850	750.52	16	#					#
1841283231	Patel	Bhaskerrao	Toccoa	GA	13	Internal Medicine	S	Paroxetine Hcl	Paroxetine Hcl	60	74	2220	586.18		#					*
1841283249	Wolanin	Janusz	Nanticoke	PA	42	Family Practice	S	Paroxetine Hcl	Paroxetine Hcl	110	134	3853	1005.3	17		72	96	773.54	2731	#
1841283272	Meredith	Todd	Perrysburg	OH	39	General Practice	T	Paroxetine Hcl	Paroxetine Hcl	17	17	510	186.07			0	0	0	0	#
1841283355	Malur	Satyanarayana	Gonzales	LA	22	Internal Medicine	S	Paroxetine Hcl	Paroxetine Hcl	42	66	1980	439.65		#					*
1841283439	Fattaleh	Raja	Putnam	CT	9	Family Practice	S	Paroxetine Hcl	Paroxetine Hcl	38	114	3420	637.48	11		38	114	637.48	3420		11
1841283462	Paul	Daniel	New Bern	NC	37	Internal Medicine	S	Paroxetine Hcl	Paroxetine Hcl	68	94	2820	849.44	11	#					*
1841283538	Masteller	Lori	Bloomsburg	PA	42	Family Practice	S	Paroxetine Hcl	Paroxetine Hcl	40	50	1500	340.41		#					*
1841283587	Rosen	Leonard	Farmington Hills	MI	26	Psychiatry	S	Paroxetine Hcl	Paroxetine Hcl	17	29	870	139.52		*					*
1841283629	Oo	Geemson	West Seneca	NY	36	Family Practice	S	Paroxetine Hcl	Paroxetine Hcl	46	53.1	1594	452.37			34	41.1	346.45	1234	*
1841283686	Bade	Priscilla	Rapid City	SD	46	Geriatric Medicine	S	Paroxetine Hcl	Paroxetine Hcl	110	112.3	1787	885.42			110	112.3	885.42	1787	*
1841283876	Aubley	George	Norcross	GA	13	Internal Medicine	S	Paroxetine Hcl	Paroxetine Hcl	15	33	990	114.25			15	33	114.25	990	*
1841284205	Guadagna	Dean	Sunrise	FL	12	Family Practice	S	Paroxetine Hcl	Paroxetine Hcl	32	52	1560	276.76			17	37	173.98	1110	*
1841284221	Zacharias	Virginia	Grosse Pointe Woods	MI	26	Internal Medicine	S	Paroxetine Hcl	Paroxetine Hcl	15	45	1350	226.1			15	45	226.1	1350	*
1841284254	Friez	Cara	Greenwood	SC	45	Family Practice	S	Paroxetine Hcl	Paroxetine Hcl	14	20	600	128.87		*					*
1841284437	Murphy	Darla	Lapeer	MI	26	Family Practice	S	Paroxetine Hcl	Paroxetine Hcl	24	40	1200	285.1		#					*
1841284619	Virjee	Alnasir	Kokomo	IN	18	Family Practice	S	Paroxetine Hcl	Paroxetine Hcl	17	47	1410	147.04			17	47	147.04	1410	*
1841284858	Win	Myo	Melbourne	FL	12	Internal Medicine	S	Paroxetine Hcl	Paroxetine Hcl	39	50	1500	281.31		#					*
1841284882	Buckingham	James	Nacogdoches	TX	48	Psychiatry	S	Paroxetine Hcl	Paroxetine Hcl	100	124	3675	902.79	16		72	96	747.46	2837	#
1841285137	Golden	Owen	Bronx	NY	36	Internal Medicine	S	Paroxetine Hcl	Paroxetine Hcl	28	40	1200	331.14			28	40	331.14	1200	*
1841285228	Evans	Thomas	Huntingdon	TN	47	Internal Medicine	S	Paroxetine Hcl	Paroxetine Hcl	55	89	2500	882.82	11	#					*
1841285632	Coles	Gary	Franklin	MA	25	Internal Medicine	S	Paroxetine Hcl	Paroxetine Hcl	21	25	750	106.33			21	25	106.33	750	*
1841285764	Dowell	William	Indianola	MS	28	Cardiology	S	Paroxetine Hcl	Paroxetine Hcl	121	149	4462	779.49	20		93	121	546.27	3622	#
1841285780	Berdugo	Claudia	Newark	NJ	34	Internal Medicine	S	Paroxetine Hcl	Paroxetine Hcl	35	53	1590	565.76			15	33	364.06	990	*
1841286036	Bravo	Keith	Weirton	WV	54	Internal Medicine	S	Paroxetine Hcl	Paroxetine Hcl	50	88	2640	725.44			38	64	601.57	1920	*
1841286747	Chau	Teresa	North Tonawanda	NY	36	Internal Medicine	S	Paroxetine Hcl	Paroxetine Hcl	47	47	1274	428.59			47	47	428.59	1274	*
1841286820	Koch	Caroline	Lake Havasu City	AZ	4	Psychiatry	S	Paroxetine Hcl	Paroxetine Hcl	37	37	1037	488.56			11	11	40.75	330	*
1841286887	Mischoulon	David	Boston	MA	25	Psychiatry	S	Paroxetine Hcl	Paroxetine Hcl	23	41	1204	255.22		#					*
1841287026	Ogara	Thomas	Reno	NV	32	Family Practice	S	Paroxetine Hcl	Paroxetine Hcl	120	201	6030	1366.51	19	#					#
1841287109	Rudder	Michiel	Bolivar	TN	47	Family Practice	S	Paroxetine Hcl	Paroxetine Hcl	20	52	1537	194.14		#					*
1841287471	Flury	Carrie	Roswell	NM	35	Physician Assistant	S	Paroxetine Hcl	Paroxetine Hcl	13	39	1170	228.76			13	39	228.76	1170	*
1841287570	Wagenaar	Robert	Billings	MT	30	Family Practice	S	Paroxetine Hcl	Paroxetine Hcl	24	48.2	1445	206.5			24	48.2	206.5	1445	*
1841287679	Hoffman	Jeffrey	Charlotte	NC	37	Family Practice	S	Paroxetine Hcl	Paroxetine Hcl	12	12	360	124.01			12	12	124.01	360	*
1841288834	Baker	Candice	Clinton	MO	29	Nurse Practitioner	S	Paroxetine Hcl	Paroxetine Hcl	22	28	840	200.52			11	15	68.41	450	*
1841289279	Henderson	Adelaide	Flowood	MS	28	Family Practice	S	Paroxetine Hcl	Paroxetine Hcl	169	169	1596	997.04		#					*
1841289337	Iglehart	Iredell	Baltimore	MD	24	Internal Medicine	S	Paroxetine Hcl	Paroxetine Hcl	14	23	690	150.62			14	23	150.62	690	*
1841289451	Vale Colon	Oscar	Moca	PR	72	Internal Medicine	S	Paroxetine Hcl	Paroxetine Hcl	113	127	3810	813.83	15		96	108	688.44	3240	#
1841289501	Franklin	Selmon	Chattanooga	TN	47	Internal Medicine	S	Paroxetine Hcl	Paroxetine Hcl	21	53	1590	339.55		#					*
1841289899	Demarco	Kenneth	Wilmington	DE	10	Internal Medicine	S	Paroxetine Hcl	Paroxetine Hcl	38	84	2520	637.78			38	84	637.78	2520	*
1841289949	Allen	Jay	Waldoboro	ME	23	Family Practice	S	Paroxetine Hcl	Paroxetine Hcl	16	46	1380	360.13			16	46	360.13	1380	*
1841290129	Ross	Scott	Manassas	VA	51	Family Practice	S	Paroxetine Hcl	Paroxetine Hcl	20	32	960	175.3			20	32	175.3	960	*
1841290681	Killeen	Robert	Holiday	FL	12	Hematology-Oncology	S	Paroxetine Hcl	Paroxetine Hcl	32	32	960	434.74			32	32	434.74	960	*
1841290962	Wasserman	Adam	Gettysburg	PA	42	Family Practice	S	Paroxetine Hcl	Paroxetine Hcl	108	192	5689	1342.94	23		94	178	1234.85	5269	#
1841290970	Glenn	Brian	Lapeer	MI	26	Family Practice	S	Paroxetine Hcl	Paroxetine Hcl	13	39	1170	168.76		*					*
1841291184	Meyers	Leia	Warren	MI	26	Family Practice	S	Paroxetine Hcl	Paroxetine Hcl	15	29	870	181.64		*					*
1841291234	Sander	Elizabeth	Los Angeles	CA	6	Internal Medicine	S	Paroxetine Hcl	Paroxetine Hcl	14	16	480	104.72		#					*
1841291275	Gargiulo	Ralph	Hopewell Junction	NY	36	Physician Assistant	S	Paroxetine Hcl	Paroxetine Hcl	21	21	630	174.04		*					*
1841291358	Mccrary Smith	Gina	Labelle	FL	12	Family Practice	S	Paroxetine Hcl	Paroxetine Hcl	17	25.1	754	70.27		*					*
1841291408	Kansal	Tapeesh	Riverside	CA	6	Psychiatry	S	Paroxetine Hcl	Paroxetine Hcl	34	36.1	1068	241.9			13	13	39.47	390	*
1841291655	Normann	Jennifer	Sanford	NC	37	Pediatric Medicine	S	Paroxetine Hcl	Paroxetine Hcl	13	23	690	137.53		#					*
1841292265	Mccutcheon	Rodney	Lakeville	MN	27	Family Practice	S	Paroxetine Hcl	Paroxetine Hcl	26	73	2190	478.42		#					*
1841292562	Sullivan	Mitchell	Lyndonville	VT	50	Family Practice	S	Paroxetine Hcl	Paroxetine Hcl	60	102	3022	533.63	11		47	87	458.05	2572	*
1841292588	Pelletier	Allen	Augusta	GA	13	Family Practice	S	Paroxetine Hcl	Paroxetine Hcl	20	22	660	106.41		#					*
1841292745	Tilles	Steven	San Jose	CA	6	Internal Medicine	S	Paroxetine Hcl	Paroxetine Hcl	18	54	1620	388.28			18	54	388.28	1620	*
1841292786	Straight	Heather	Vienna	WV	54	Family Practice	S	Paroxetine Hcl	Paroxetine Hcl	110	172	4931	928.63	21		95	155	892.58	4511	#
1841293115	Murthy	Krishna	Princeton	IN	18	Internal Medicine	S	Paroxetine Hcl	Paroxetine Hcl	38	44	1294	181.02		#					*
1841293198	Lynch	Robert	Mount Dora	FL	12	Family Practice	S	Paroxetine Hcl	Paroxetine Hcl	28	62	1860	450.77		#					*
1841293461	Mehta	Vikram	Elkhart	IN	18	Family Practice	S	Paroxetine Hcl	Paroxetine Hcl	22	44	1320	257.17			11	33	180.17	990	*
1841293487	King	Lewis	Gilmer	TX	48	Family Practice	S	Paroxetine Hcl	Paroxetine Hcl	92	146	4364	860.63	15		92	146	860.63	4364		15
1841293487	King	Lewis	Gilmer	TX	48	Family Practice	S	Paxil	Paroxetine Hcl	13	13	390	2644.14			13	13	2644.14	390	*
1841293537	Stewart	Garry	Conway	AR	5	Family Practice	S	Paroxetine Hcl	Paroxetine Hcl	28	34	1020	188.06		*					*
1841293586	Jones	Warren	Kingsport	TN	47	Family Practice	S	Paroxetine Hcl	Paroxetine Hcl	27	57	1710	288.02		#					*
1841293818	Pierce	Bradley	Gainesville	GA	13	Internal Medicine	S	Paroxetine Hcl	Paroxetine Hcl	26	40	1200	281.82		#					*
1841293958	Henson	J.	Gainesville	GA	13	Internal Medicine	S	Paroxetine Hcl	Paroxetine Hcl	11	31	930	112.46			11	31	112.46	930	*
1841294220	Perilstein	Philip	Warmisnter	PA	42	Family Practice	S	Paroxetine Hcl	Paroxetine Hcl	24	46	1380	487.23		#					*
1841294451	Ballou	James	Low Moor	VA	51	Internal Medicine	S	Paroxetine Hcl	Paroxetine Hcl	81	149	4470	726.87	17		65	125	595.19	3750	#
1841294477	Macedo	Stephen	Grand Rapids	MI	26	Internal Medicine	S	Paroxetine Hcl	Paroxetine Hcl	21	53	1590	421.94		#					*
1841294493	Suslick	Randall	Chase City	VA	51	Family Practice	S	Paroxetine Hcl	Paroxetine Hcl	29	67	2010	342.42		#					*
1841294535	Mcgovney	Janice	Kansas City	MO	29	Internal Medicine	S	Paroxetine Hcl	Paroxetine Hcl	70	136	4051	673.44	13		58	124	615.7	3691	#
1841294675	Depan	Harmony	Elma	NY	36	Physician Assistant	S	Paroxetine Hcl	Paroxetine Hcl	24	30	900	184.84			24	30	184.84	900	*
1841295300	Hensel	Colleen	Moline	IL	17	Nurse Practitioner	S	Paroxetine Hcl	Paroxetine Hcl	16	44	1320	160.64			16	44	160.64	1320	*
1841295318	Chalfin	Robert	Warminster	PA	42	Internal Medicine	S	Paroxetine Hcl	Paroxetine Hcl	20	32	960	291.36			20	32	291.36	960	*
1841295326	Damoui	Nasrin	Fountain Valley	CA	6	Family Practice	S	Paroxetine Hcl	Paroxetine Hcl	16	42	1260	556.26			16	42	556.26	1260	*
1841295458	Walton-Torrence	Latoya	Dothan	AL	1	Obstetrics & Gynecology	S	Paroxetine Hcl	Paroxetine Hcl	11	11	330	59.25		*					*
1841295482	Soltero	Ricardo	Chula Vista	CA	6	Nephrology	S	Paroxetine Hcl	Paroxetine Hcl	28	54	1620	283.4			12	30	116.52	900	*
1841295532	Rice	Timothy	Cherokee	IA	19	Family Practice	S	Paroxetine Hcl	Paroxetine Hcl	44	58.1	1693	256.72			22	22.1	119.28	613	*
1841295615	Velikova	Diana	Lacey	WA	53	Internal Medicine	S	Paroxetine Hcl	Paroxetine Hcl	19	35	1035	193.64			19	35	193.64	1035	*
1841295698	Schmidt	Jonna	Hudson	MI	26	Internal Medicine	S	Paroxetine Hcl	Paroxetine Hcl	68	120	3571	793.55	15		44	96	558.71	2851	#
1841295854	Dalehite-Stringfellow	Julie	Millington	TN	47	Nurse Practitioner	S	Paroxetine Hcl	Paroxetine Hcl	45	47	1405	436.72		#					*
1841295862	Dunham	Jeffrey	Shell Lake	WI	55	Family Practice	S	Paroxetine Hcl	Paroxetine Hcl	27	43.1	1266	341.62			11	19.1	93.01	546	*
1841296076	Feuer	Richard	Meriden	CT	9	Psychiatry & Neurology	T	Paroxetine Hcl	Paroxetine Hcl	20	58	1740	520.15		*					*
1841296332	Heilborn	Paul	Jackson	MI	26	Family Practice	S	Paroxetine Hcl	Paroxetine Hcl	17	33	990	119.21			17	33	119.21	990	*
1841296373	Scoglio	Mary Ann	Amery	WI	55	Nurse Practitioner	S	Paroxetine Hcl	Paroxetine Hcl	57	71	2074	506.84			33	41	277.73	1174	*
1841296506	Licht	James	Los Alamitos	CA	6	Cardiology	S	Paroxetine Hcl	Paroxetine Hcl	11	11	330	18.15			11	11	18.15	330	*
1841296548	Beene	Jackie	Springfield	MO	29	Family Practice	S	Paroxetine Hcl	Paroxetine Hcl	27	27	674	106.02		*					*
1841296571	Carver	Donald	West Point	VA	51	Family Practice	S	Paroxetine Hcl	Paroxetine Hcl	44	48	1440	422.66			20	24	156.04	720	*
1841296597	Henderson	Kathleen	Lincoln	RI	44	Internal Medicine	S	Paroxetine Hcl	Paroxetine Hcl	34	45	1343	259.81			34	45	259.81	1343	*
1841296654	Aguirre	Alfredo	Wheeling	WV	54	Psychiatry	S	Paroxetine Hcl	Paroxetine Hcl	31	37	1110	316.09			13	13	99.5	390	*
1841296944	Silver	Carlton	Glenside	PA	42	Family Practice	S	Paroxetine Hcl	Paroxetine Hcl	18	36	1080	261.88		#					*
1841296951	Demarcaida	Joy	Manchester	CT	9	Neurology	S	Paroxetine Hcl	Paroxetine Hcl	38	52	1560	300.97			38	52	300.97	1560	*
1841297033	Hebb	Donald	Coventry	RI	44	Internal Medicine	S	Paroxetine Hcl	Paroxetine Hcl	11	23	690	147.67			11	23	147.67	690	*
1841297082	Ashraf	Farasat	Zebulon	NC	37	Internal Medicine	S	Paroxetine Hcl	Paroxetine Hcl	41	41	1052	584.58		#					*
1841297181	Martin	Robert	West Plains	MO	29	Family Practice	S	Paroxetine Hcl	Paroxetine Hcl	18	36	1080	223.37		#					*
1841297231	Chang	Fen-Lei	Fort Wayne	IN	18	Neurology	S	Paroxetine Hcl	Paroxetine Hcl	12	12	360	86.76			0	0	0	0	#
1841297256	Miller	James	Monroe	MI	26	Family Practice	S	Paroxetine Hcl	Paroxetine Hcl	34	74	2159	298.67		#					*
1841297322	Gorelick	David	Newport	RI	44	Internal Medicine	S	Paroxetine Hcl	Paroxetine Hcl	43	63	1890	340.32		#					*
1841297421	Sifuentes	Jorge	Borger	TX	48	General Practice	S	Paroxetine Hcl	Paroxetine Hcl	35	43	1290	379.49		#					*
1841297454	Devine	Gerard	Lumberton	NC	37	Internal Medicine	S	Paroxetine Hcl	Paroxetine Hcl	47	63	1890	279.21			47	63	279.21	1890	*
1841297520	Hoodbhoy	Nadeem	Conyers	GA	13	Family Practice	S	Paroxetine Hcl	Paroxetine Hcl	26	68	2040	336.66		#					*
1841297546	Garcia	Paul	San Antonio	TX	48	Internal Medicine	S	Paroxetine Hcl	Paroxetine Hcl	37	37	1031	610.81			37	37	610.81	1031	*
1841297652	Robledo	Bridget	Kerrville	TX	48	Family Practice	S	Paroxetine Hcl	Paroxetine Hcl	23	60.8	1824	429.06		#					*
1841297793	Lanclos	Kevin	Social Circle	GA	13	Internal Medicine	S	Paroxetine Hcl	Paroxetine Hcl	74	92	2760	536.35	15		74	92	536.35	2760		15
1841297819	Huckestein	Daniel	Clearfield	PA	42	Family Practice	S	Paroxetine Hcl	Paroxetine Hcl	46	107.5	3225	668.17			32	85.5	533.37	2565	*
1841297942	Casanova	Luis	Port Charlotte	FL	12	Internal Medicine	S	Paroxetine Hcl	Paroxetine Hcl	45	71	2111	333.81	13		45	71	333.81	2111		13
1841298064	Amico	Frank	Plainview	NY	36	Internal Medicine	S	Paroxetine Hcl	Paroxetine Hcl	17	41	1230	372.77		*					*
1841298072	Divalerio	Richard	Saint Louis	MO	29	Rheumatology	S	Paroxetine Hcl	Paroxetine Hcl	40	78	2340	474.32		#					*
1841298130	Scott	Lisa	Louisville	KY	21	Internal Medicine	S	Paroxetine Hcl	Paroxetine Hcl	43	129	3870	900.05	11		43	129	900.05	3870		11
1841298270	Matus	Jose	Sherman	TX	48	Neurology	S	Paroxetine Hcl	Paroxetine Hcl	74	88	2640	432.38	20		40	54	258.3	1620	#
1841298536	Lloyd	Jason	Casper	WY	56	Family Practice	S	Paroxetine Hcl	Paroxetine Hcl	12	22	660	164.94			12	22	164.94	660	*
1841298767	Harper	Michael	Shreveport	LA	22	Family Practice	S	Paroxetine Hcl	Paroxetine Hcl	15	21	630	137.25		#					*
1841298809	Evans-Wood	Allison	Cumberland	MD	24	Family Practice	S	Paroxetine Hcl	Paroxetine Hcl	38	66	1940	394.87			26	54	338.05	1580	*
1841299302	Fernandez	Luis	American Falls	ID	16	Family Practice	S	Paroxetine Hcl	Paroxetine Hcl	19	41.4	1243	213.13		#					*
1841299369	Humphries	Kristina	Lexington	KY	21	Endocrinology	S	Paroxetine Hcl	Paroxetine Hcl	15	29	870	208.3			15	29	208.3	870	*
1841299526	Brenner	David	Manhasset	NY	36	Internal Medicine	S	Paroxetine Hcl	Paroxetine Hcl	16	34	1002	214.29			16	34	214.29	1002	*
1841299559	Harford	Pamela	Chino	CA	6	Family Practice	S	Paroxetine Hcl	Paroxetine Hcl	11	29	870	278.48			11	29	278.48	870	*
1841299674	Toupin	Richard	Kendallville	IN	18	Family Practice	S	Paroxetine Hcl	Paroxetine Hcl	21	27	810	180.48		#					*
1841299898	Cecilio	Rosario	Whittier	CA	6	General Practice	S	Paroxetine Hcl	Paroxetine Hcl	54	70	2097	647.9			42	58	530.24	1737	*
1841299906	Squires	Nancy	Dagsboro	DE	10	Family Practice	S	Paroxetine Hcl	Paroxetine Hcl	16	48	1440	447.07		#					*
1841299948	Bodden	Jacquelyne	Platteville	WI	55	Nurse Practitioner	S	Paroxetine Hcl	Paroxetine Hcl	16	40	1188	381.12		*					*
1841300191	Baez	Pedro	Huntington	NY	36	Internal Medicine	S	Paroxetine Hcl	Paroxetine Hcl	25	37	1110	291.3		#					*
1841300340	Short	William	Abilene	KS	20	Family Practice	S	Paroxetine Hcl	Paroxetine Hcl	30	40	1200	156.33		*					*
1841300845	Ostrow	Peter	Needham	MA	25	Pulmonary Disease	S	Paroxetine Hcl	Paroxetine Hcl	18	39	1170	380.6		#					*
1841301330	Sanchez	Luis	Chula Vista	CA	6	Internal Medicine	S	Paroxetine Hcl	Paroxetine Hcl	21	23	690	119.01			21	23	119.01	690	*
1841301496	Vance	John	Leesburg	GA	13	Family Practice	S	Paroxetine Hcl	Paroxetine Hcl	19	55	1650	378.88		#					*
1841301744	Peck	Lawrence	Morrisville	PA	42	Family Practice	S	Paroxetine Hcl	Paroxetine Hcl	16	24	720	340.78		*					*
1841301793	Bullard	Sharon	Charleston	SC	45	Nurse Practitioner	S	Paroxetine Hcl	Paroxetine Hcl	13	23	690	166.14		*					*
1841303286	Ventayen	Walter	Lamont	CA	6	Internal Medicine	S	Paroxetine Hcl	Paroxetine Hcl	36	68	2040	490.26		#					*
1841303369	Dansdill	David	Rockford	IL	17	Rheumatology	S	Paroxetine Hcl	Paroxetine Hcl	23	55	1650	275.8			23	55	275.8	1650	*
1841303435	Bush	Booker	Springfield	MA	25	Internal Medicine	S	Paroxetine Hcl	Paroxetine Hcl	18	27	810	296.24			0	0	0	0	#
1841303740	Ginsberg	Daniel	Tacoma	WA	53	Internal Medicine	S	Paroxetine Hcl	Paroxetine Hcl	33	59	1770	591.53		#					*
1841303757	Yu	Peter	Merrillville	IN	18	Physical Medicine and Rehabilitation	S	Paroxetine Hcl	Paroxetine Hcl	24	26	757	166.71			11	11	54.9	307	*
1841304243	Swanson	Heather	Albany	MN	27	Family Practice	S	Paroxetine Hcl	Paroxetine Hcl	25	51	1489	238.12			25	51	238.12	1489	*
1841304268	Suholet	David	Atlanta	GA	13	Psychiatry & Neurology	T	Paroxetine Er	Paroxetine Hcl	12	12	360	1112.53			12	12	1112.53	360	*
1841305018	Marks	James	Vernon Hills	IL	17	Neuropsychiatry	S	Paroxetine Hcl	Paroxetine Hcl	38	83.4	2485	501.96	11		25	60.4	343.48	1811	*
1841305380	Stutts	Jodi	Davidson	NC	37	Family Practice	S	Paroxetine Hcl	Paroxetine Hcl	19	21	630	184.43		#					*
1841306065	Miedema	Nidia	Muskegon	MI	26	Family Practice	S	Paroxetine Hcl	Paroxetine Hcl	57	73	2185	301.16			16	24	77.94	720	*
1841306156	Johnson	Ellis	Woodland	WA	53	Internal Medicine	S	Paroxetine Hcl	Paroxetine Hcl	41	59	1770	338.88		#					*
1841306230	Brobst	Allison	Allentown	PA	42	Physician Assistant	S	Paroxetine Cr	Paroxetine Hcl	12	12	360	2999.77			0	0	0	0	#
1841306230	Brobst	Allison	Allentown	PA	42	Physician Assistant	S	Paroxetine Hcl	Paroxetine Hcl	13	15	450	154.57			0	0	0	0	#
1841306255	Belgodere-Bonilla	Jorge	Lafayette	LA	22	Internal Medicine	S	Paroxetine Hcl	Paroxetine Hcl	11	19	570	164.12			11	19	164.12	570	*
1841307113	Samundsen	Paul	Rhinelander	WI	55	Family Practice	S	Paroxetine Hcl	Paroxetine Hcl	12	22	658	203.93		*					*
1841308442	Qureshi	Nauman	Athens	AL	1	Internal Medicine	S	Paroxetine Hcl	Paroxetine Hcl	46	70	2100	458.36	11		27	49	238.56	1470	*
1841308996	Mishulin	Svetlana	Bloomfield Hills	MI	26	Internal Medicine	S	Paroxetine Hcl	Paroxetine Hcl	72	72	1747	733.03	11		55	55	584.21	1318	*
1841309556	Cordova	Jaime	Breaux Bridge	LA	22	Internal Medicine	S	Paroxetine Er	Paroxetine Hcl	11	11	330	1258.4			11	11	1258.4	330	*
1841309671	Mcelderry	Thomas	Council Bluffs	IA	19	Family Practice	S	Paroxetine Hcl	Paroxetine Hcl	19	35	1050	227.27			19	35	227.27	1050	*
1841310950	Thatcher	Benjamin	Salt Lake City	UT	49	Psychiatry	S	Paroxetine Hcl	Paroxetine Hcl	12	12	344	164.99			0	0	0	0	#
1841311446	Wilder	Lisa	Cookeville	TN	47	Nurse Practitioner	S	Paroxetine Hcl	Paroxetine Hcl	11	13	390	58.52			0	0	0	0	#
1841311552	Spells	Rosalind	Statesville	NC	37	Psychiatry	S	Paroxetine Hcl	Paroxetine Hcl	11	11	330	68.02			0	0	0	0	#
1841314077	Tell	Miriam	Bemidji	MN	27	Nurse Practitioner	S	Paroxetine Hcl	Paroxetine Hcl	33	33.2	937	286.94			0	0	0	0	#
1841315546	Bevill	Kristen	Whitfield	MS	28	Psychiatry	S	Paroxetine Hcl	Paroxetine Hcl	24	24	720	265.32			0	0	0	0	#
1841315678	Wells	Willie	Bruce	MS	28	Family Practice	S	Paroxetine Hcl	Paroxetine Hcl	18	18	540	66.53		#					*
1841316155	Ralston	Lucas	New York	NY	36	Psychiatry	S	Paroxetine Hcl	Paroxetine Hcl	88	88	2634	427.58			35	35	216.4	1050	*
1841316155	Ralston	Lucas	New York	NY	36	Psychiatry	S	Paxil Cr	Paroxetine Hcl	12	12	360	2404.56			0	0	0	0	#
1841318276	Mcvey	Douglas	Kuna	ID	16	Physician Assistant	S	Paroxetine Hcl	Paroxetine Hcl	81	95.5	2845	636.23	12		35	35.2	251.23	1055	*
1841319597	Moricle	Lea	Frederick	MD	24	Psychiatry	S	Paroxetine Hcl	Paroxetine Hcl	36	52.5	1574	500.67		*					*
1841320926	Merrill	Robert	Rockport	ME	23	Family Practice	S	Paroxetine Hcl	Paroxetine Hcl	22	64	1920	401.75		#					*
1841322104	Krishna Iyer	Jayam	Clearwater	FL	12	Anesthesiology	S	Paroxetine Hcl	Paroxetine Hcl	22	22	647	240.82		*					*
1841323888	Ali	Nadifa	Norwich	NY	36	Internal Medicine	S	Paroxetine Hcl	Paroxetine Hcl	29	57	1710	408.25		#					*
1841327129	Wortzel	Jay	Lakewood	NJ	34	Emergency Medicine	S	Paroxetine Hcl	Paroxetine Hcl	25	25	727	148.74			12	12	84.6	345	*
1841327384	Eraiba	Magda	Wayne	NJ	34	Internal Medicine	S	Paroxetine Hcl	Paroxetine Hcl	46	74	2113	454.6		#					*
1841327897	Miller	Michael	Wheat Ridge	CO	8	Internal Medicine	S	Paroxetine Hcl	Paroxetine Hcl	22	32	960	305.21		#					*
1841328697	Werner	Susan	Wilkes Barre	PA	42	Family Practice	S	Paroxetine Hcl	Paroxetine Hcl	80	104.8	3120	751.42	13		68	90.8	608.2	2700	#
1841328713	Mulokas	Dainius	Los Altos	CA	6	Psychiatry	S	Paroxetine Hcl	Paroxetine Hcl	27	29	870	185.12			15	17	132.09	510	*
1841329885	Pepper	Jeremy	Wilmington	NC	37	Physician Assistant	S	Paroxetine Hcl	Paroxetine Hcl	22	24	720	108.41			22	24	108.41	720	*
1841330800	Bass	Tsilya	Los Angeles	CA	6	Psychiatry	S	Paroxetine Hcl	Paroxetine Hcl	105	113	3390	626.66	18		77	77	415.04	2310	#
1841331014	Giron	Oscar	Grayslake	IL	17	Internal Medicine	S	Paroxetine Hcl	Paroxetine Hcl	110	206	6132	1595.69	24	#					#
1841333002	Barney	Donald	Tulsa	OK	40	Family Practice	S	Paroxetine Hcl	Paroxetine Hcl	29	47	1346	193.04		#					*
1841333531	Crandall	Mark	Owings Mills	MD	24	Psychiatry	S	Paroxetine Er	Paroxetine Hcl	11	11	330	3809.57			0	0	0	0	#
1841334562	Glenn	Dianne	Westminster	CO	8	Family Practice	S	Paroxetine Hcl	Paroxetine Hcl	18	54	1620	404.84			18	54	404.84	1620	*
1841334976	Alvarez	Alexander	Miami	FL	12	Physician Assistant	S	Paroxetine Hcl	Paroxetine Hcl	34	62	1860	703.35	14	#					#
1841336351	Nims	Chloe	New York	NY	36	Psychiatry & Neurology	T	Paroxetine Hcl	Paroxetine Hcl	21	21	614	143.75		*					*
1841336633	Durtschi	Hyrum	Hillsboro	OR	41	Family Practice	S	Paroxetine Hcl	Paroxetine Hcl	17	25	750	370.13			17	25	370.13	750	*
1841337201	Steckline	Kevin	Sherburne	NY	36	Physician Assistant	S	Paroxetine Hcl	Paroxetine Hcl	25	45	1350	260.43			25	45	260.43	1350	*
1841337664	Sprinkle	Albert	Decatur	AL	1	Psychiatry & Neurology	T	Paroxetine Hcl	Paroxetine Hcl	12	12	360	103.44			0	0	0	0	#
1841337698	Giannini	Carol	Los Angeles	CA	6	Nurse Practitioner	S	Paroxetine Cr	Paroxetine Hcl	12	12	360	3153.3		#					*
1841337698	Giannini	Carol	Los Angeles	CA	6	Nurse Practitioner	S	Paroxetine Hcl	Paroxetine Hcl	33	33	990	234.01			11	11	96.94	330	*
1841338555	Tuason	Norberto	Glendora	CA	6	Psychiatry	S	Paroxetine Hcl	Paroxetine Hcl	14	14	420	68.67			0	0	0	0	#
1841339546	Krishnan	Priya	San Diego	CA	6	Internal Medicine	S	Paroxetine Hcl	Paroxetine Hcl	31	97.7	2925	690.45	12		31	97.7	690.45	2925		12
1841340031	Maurer	Sheila	Delafield	WI	55	Physician Assistant	S	Paroxetine Hcl	Paroxetine Hcl	12	20	600	78.71			12	20	78.71	600	*
1841340270	Cunningham	James	Audubon	IA	19	Family Practice	S	Paroxetine Hcl	Paroxetine Hcl	14	22	660	82.61			14	22	82.61	660	*
1841340437	Poon	Jonathan	Elberton	GA	13	Family Practice	S	Paroxetine Hcl	Paroxetine Hcl	128	204	6076	1066.34	24		101	159	782.01	4743	#
1841340841	Lassi	Padma	Manhattan	KS	20	Psychiatry	S	Paroxetine Hcl	Paroxetine Hcl	43	43	1290	343.4			12	12	24.36	360	*
1841341518	Laubscher	Amy	State College	PA	42	Nurse Practitioner	S	Paroxetine Hcl	Paroxetine Hcl	16	16	468	150.05			16	16	150.05	468	*
1841342169	Avila	Juan	Boston	MA	25	Psychiatry	S	Paroxetine Hcl	Paroxetine Hcl	150	204	6076	1687.72	32		112	152	1245.17	4532		21
1841342284	Rafano	Cesar	Longview	WA	53	Psychiatry	S	Paroxetine Hcl	Paroxetine Hcl	196	206	4952	2368.27	18		53	63	664.14	1331	*
1841342912	Ott	John	Houston	TX	48	Internal Medicine	S	Paroxetine Hcl	Paroxetine Hcl	13	39	1170	172.17			13	39	172.17	1170	*
1841343019	Day	Lila	Lake Tapps	WA	53	Family Practice	S	Paroxetine Hcl	Paroxetine Hcl	15	37	1110	220.12			15	37	220.12	1110	*
1841343076	Buster	Robert	Orange	CA	6	Internal Medicine	S	Paroxetine Hcl	Paroxetine Hcl	23	57	1710	394.66			23	57	394.66	1710	*
1841343373	Yonahara	Maria	Kailua	HI	15	Family Practice	S	Paroxetine Hcl	Paroxetine Hcl	15	37	1110	166.06			15	37	166.06	1110	*
1841344652	Sanchez	Carlos	New York	NY	36	Psychiatry & Neurology	T	Paroxetine Hcl	Paroxetine Hcl	19	19	560	134.9			19	19	134.9	560	*
1841344876	Anantachai	Pramote	Herrin	IL	17	Internal Medicine	S	Paroxetine Hcl	Paroxetine Hcl	61	93	2770	410.23			61	93	410.23	2770	*
1841345469	Phillips	Edward	Bronx	NY	36	Internal Medicine	S	Paroxetine Hcl	Paroxetine Hcl	13	13	390	140.69			13	13	140.69	390	*
1841345667	Hahn	Katharina	Stevens Point	WI	55	Family Practice	S	Paroxetine Hcl	Paroxetine Hcl	22	48.5	1455	383.39			22	48.5	383.39	1455	*
1841345766	Quaglieri	Frank	Reno	NV	32	Neurology	S	Paroxetine Hcl	Paroxetine Hcl	26	26	780	313.57			26	26	313.57	780	*
1841345873	Vallejo	Ruben	Ft Lauderdale	FL	12	Psychiatry	S	Paroxetine Hcl	Paroxetine Hcl	45	47.7	1425	393.74			17	19.2	127.37	574	*
1841345881	Cranford	Alton	Midwest City	OK	40	Physician Assistant	S	Paroxetine Hcl	Paroxetine Hcl	11	23	690	150.3		*					*
1841346186	Ziv	Gail	Mesa	AZ	4	Nurse Practitioner	S	Paroxetine Hcl	Paroxetine Hcl	18	36	1080	235.68			0	0	0	0	#
1841346517	Scott	Jonathan	Aurora	CO	8	Neurology	S	Paroxetine Hcl	Paroxetine Hcl	13	13	390	67.99			13	13	67.99	390	*
1841346541	Vega	Senen	Levittown Toa Baja	PR	72	Family Practice	S	Paroxetine Hcl	Paroxetine Hcl	26	26	754	203.94			26	26	203.94	754	*
1841347069	Clay	Tracy	Freeport	IL	17	Nurse Practitioner	S	Paroxetine Hcl	Paroxetine Hcl	23	45	1350	340.65		#					*
1841347184	Walter	Henry	Louisville	KY	21	Internal Medicine	S	Paroxetine Hcl	Paroxetine Hcl	25	61	1830	449.34			25	61	449.34	1830	*
1841347705	Scalise	Melissa	Nashville	TN	47	Internal Medicine	S	Paroxetine Hcl	Paroxetine Hcl	13	38.5	1156	217.85		#					*
1841348653	Phillips	Lily	Murrieta	CA	6	Family Practice	S	Paroxetine Hcl	Paroxetine Hcl	13	33	990	278.46		#					*
1841348737	Thomas	Sonya	Whittier	CA	6	Family Practice	S	Paroxetine Hcl	Paroxetine Hcl	57	103	3090	1103.72	11		44	82	921.47	2460	*
1841348810	Pantarotto	Richard	San Diego	CA	6	Family Practice	S	Paroxetine Hcl	Paroxetine Hcl	17	56.7	1700	263.7		#					*
1841349644	Spangler	Eileen	Colorado Springs	CO	8	Nurse Practitioner	S	Paroxetine Hcl	Paroxetine Hcl	18	22	660	183.67		*					*
1841350634	Gordineer	Elizabeth	Edgefield	SC	45	Family Practice	S	Paroxetine Hcl	Paroxetine Hcl	11	31	930	279.65		*					*
1841351475	Drew	Edgar	Arcadia	CA	6	Psychiatry & Neurology	T	Paroxetine Hcl	Paroxetine Hcl	16	16	480	169.57		#					*
1841354990	Solinas	Lisa	Ventura	CA	6	Family Practice	S	Paroxetine Hcl	Paroxetine Hcl	19	21	630	109.65			19	21	109.65	630	*
1841355567	Fletcher	Diane	Riverside	RI	44	Nurse Practitioner	S	Paroxetine Hcl	Paroxetine Hcl	100	104	2966	1125.13	11		60	60	753.09	1719	*
1841356458	Parikh-Casanova	Vaishali	Lubbock	TX	48	Emergency Medicine	S	Paroxetine Hcl	Paroxetine Hcl	21	35	1050	144.03		#					*
1841356755	Drayson-Steinbach	Jeana	Greenwood Village	CO	8	Nurse Practitioner	S	Paroxetine Hcl	Paroxetine Hcl	13	13	182	207.58			13	13	207.58	182	*
1841357076	King	Kelli	North Platte	NE	31	Nurse Practitioner	S	Paroxetine Hcl	Paroxetine Hcl	11	32	960	199.03			11	32	199.03	960	*
1841357118	Csapoczi	Peter	San Bernardino	CA	6	Internal Medicine	S	Paroxetine Hcl	Paroxetine Hcl	12	12	360	82.1		*					*
1841359171	Peterson	Bobby	Escalon	CA	6	General Practice	S	Paroxetine Hcl	Paroxetine Hcl	22	42.3	1270	282.13		#					*
1841359486	Mckean	Thomas	Hickory	NC	37	Psychiatry	S	Paroxetine Hcl	Paroxetine Hcl	38	56	1660	622.32			21	33	190.23	990	*
1841360930	Chunduru	Nageswara	Murfreesboro	TN	47	Family Practice	S	Paroxetine Hcl	Paroxetine Hcl	86	110	2000	655.63			86	110	655.63	2000	*
1841361367	Maradiaga	Gerardo	Roanoke Rapids	NC	37	Internal Medicine	S	Paroxetine Hcl	Paroxetine Hcl	43	89	2670	566.54	11		43	89	566.54	2670		11
1841361730	Serna	Rafael	Baldwin Park	CA	6	Family Practice	S	Paroxetine Hcl	Paroxetine Hcl	20	65.3	1960	295.08		#					*
1841361771	Khulusi	Nami	Eatontown	NJ	34	Internal Medicine	S	Paroxetine Hcl	Paroxetine Hcl	15	33	990	97.17			15	33	97.17	990	*
1841362076	Blount	Kimberly	Erie	PA	42	Nurse Practitioner	S	Paroxetine Hcl	Paroxetine Hcl	11	11	320	157.89		*					*
1841362944	Pinkham	Christy	Cedar Hill	TX	48	Family Practice	S	Paroxetine Hcl	Paroxetine Hcl	18	28	840	378.41		#					*
1841363082	Kobrin	Kennard	Fall River	MA	25	Psychiatry	S	Paroxetine Hcl	Paroxetine Hcl	62	66	1980	534.09			13	13	58.73	390	*
1841363702	Artusio	Lynda	Germantown	MD	24	Nurse Practitioner	S	Paroxetine Hcl	Paroxetine Hcl	16	20	568	216.53			0	0	0	0	#
1841364031	Trapp	Terrence	Salinas	CA	6	Otolaryngology	S	Paroxetine Hcl	Paroxetine Hcl	32	48	1440	216.37		#					*
1841364072	Sunderman	Richard	Russellville	AR	5	Psychiatry	S	Paroxetine Hcl	Paroxetine Hcl	22	22	660	113.8			0	0	0	0	#
1841364452	Beg	Mirza	Detroit	MI	26	Family Practice	S	Paroxetine Hcl	Paroxetine Hcl	53	57	1540	732.11			53	57	732.11	1540	*
1841364692	Termini	Anthony	North Babylon	NY	36	Family Practice	S	Paroxetine Hcl	Paroxetine Hcl	14	18	540	125.07		#					*
1841365012	Pahwa	Anjala	Wilmington	DE	10	Family Practice	S	Paroxetine Hcl	Paroxetine Hcl	24	48	1440	546.37		#					*
1841365376	Levine	Morton	Brooklyn	NY	36	General Practice	S	Paroxetine Hcl	Paroxetine Hcl	20	24	720	173.7		#					*
1841365707	Kirstein	Larry	New York	NY	36	Psychiatry & Neurology	T	Paroxetine Hcl	Paroxetine Hcl	15	27	810	167.59			15	27	167.59	810	*
1841366036	Rosanski	Edward	Vancouver	WA	53	Nurse Practitioner	S	Paroxetine Hcl	Paroxetine Hcl	52	79.1	2322	586.58	11		16	31.1	280.76	905	*
1841366259	Kosnar	Tina	Janesville	WI	55	Psychiatry	S	Paroxetine Hcl	Paroxetine Hcl	15	15.4	439	170.84		*					*
1841366762	Das	Nayan	Leroy	NY	36	Family Practice	S	Paroxetine Hcl	Paroxetine Hcl	31	31	903	440.52			31	31	440.52	903	*
1841367471	Bernhut	Annette	Orange	CA	6	Family Practice	S	Paroxetine Hcl	Paroxetine Hcl	20	38	1140	188.68			20	38	188.68	1140	*
1841367844	Verderame	Maria	Harbor City	CA	6	Psychiatry	S	Paroxetine Hcl	Paroxetine Hcl	17	28.7	860	203.74			17	28.7	203.74	860	*
1841368933	Martinez	Carlos	Macon	GA	13	Nephrology	S	Paroxetine Hcl	Paroxetine Hcl	26	30	900	164.4			26	30	164.4	900	*
1841368958	Henry	James	Manahawkin	NJ	34	Family Practice	S	Paroxetine Hcl	Paroxetine Hcl	61	153	4590	844.56	23		61	153	844.56	4590		23
1841369147	Atkinson	Shannon	Bowling Green	KY	21	Nurse Practitioner	S	Paroxetine Hcl	Paroxetine Hcl	11	11	330	52.95			0	0	0	0	#
1841369279	Subhani	Mahrukh	Bloomingdale	IL	17	Internal Medicine	S	Paroxetine Hcl	Paroxetine Hcl	28	46	1380	375.63			28	46	375.63	1380	*
1841369451	Fernandez	Andre	Lexington	KY	21	Psychiatry	S	Paroxetine Hcl	Paroxetine Hcl	16	18	540	214.13		#					*
1841369949	Price	Billy	Moultrie	GA	13	Family Practice	S	Paroxetine Hcl	Paroxetine Hcl	17	23	690	134.85			17	23	134.85	690	*
1841370962	Gipson	Susan	Brighton	MA	25	Nurse Practitioner	S	Paroxetine Hcl	Paroxetine Hcl	14	22	660	106.44			14	22	106.44	660	*
1841371028	Levin	Bonnie	Cherry Hill	NJ	34	Family Practice	S	Paroxetine Hcl	Paroxetine Hcl	13	33	990	174.65			13	33	174.65	990	*
1841371523	Pelayo De Olivares	Ernestina	Tucson	AZ	4	Psychiatry & Neurology	T	Paroxetine Hcl	Paroxetine Hcl	16	26	780	294.97		*					*
1841371697	Standridge	Matthew	Crawfordville	FL	12	Family Practice	S	Paroxetine Hcl	Paroxetine Hcl	27	63	1890	435.98		#					*
1841371796	Gadayev	Yury	Englewood	CO	8	Physician Assistant	S	Paroxetine Hcl	Paroxetine Hcl	25	34.8	1043	241.44			25	34.8	241.44	1043	*
1841372539	Barkman	William	Aztec	NM	35	Family Practice	S	Paroxetine Hcl	Paroxetine Hcl	72	128.9	3860	735.57	16		60	116.9	631.88	3502	#
1841372653	Smith	Leon	Valdosta	GA	13	Family Practice	S	Paroxetine Hcl	Paroxetine Hcl	28	44	1320	461.43			28	44	461.43	1320	*
1841372679	Klausmeier	Nicole	West Bend	WI	55	Internal Medicine	S	Paroxetine Hcl	Paroxetine Hcl	120	282	8451	2359.89	32	#					#
1841373032	Lindley	David	North Platte	NE	31	Family Practice	S	Paroxetine Hcl	Paroxetine Hcl	13	29	870	188.94		#					*
1841374030	Midgarden	Kristi	Park River	ND	38	Family Practice	S	Paroxetine Hcl	Paroxetine Hcl	60	83.6	2509	669.15			60	83.6	669.15	2509	*
1841374337	Lowry	Barbara	Salisbury	NC	37	Psychiatry	S	Paroxetine Hcl	Paroxetine Hcl	149	207	6168	2762.24	24		80	110	1710.64	3258		12
1841374824	Lum	Ryan	San Rafael	CA	6	Internal Medicine	S	Paroxetine Hcl	Paroxetine Hcl	11	36.7	1100	137.46			11	36.7	137.46	1100	*
1841375011	Kuhn	Carol	Belfast	ME	23	Family Practice	S	Paroxetine Hcl	Paroxetine Hcl	42	72	2145	602.12		#					*
1841375888	Sinai	Kevin	Las Vegas	NV	32	Family Practice	S	Paroxetine Hcl	Paroxetine Hcl	12	14	420	235.52			12	14	235.52	420	*
1841376027	Singaperumal	Manavalan	Mt Pleasant	TX	48	Internal Medicine	S	Paroxetine Hcl	Paroxetine Hcl	66	128	3817	724.81	14		66	128	724.81	3817		14
1841376639	Desnick	Laurel	Livingston	MT	30	Internal Medicine	S	Paroxetine Hcl	Paroxetine Hcl	11	11	330	42.64			11	11	42.64	330	*
1841376720	Marston	Jonathan	Crewe	VA	51	Family Practice	S	Paroxetine Hcl	Paroxetine Hcl	17	35	1050	169.89			17	35	169.89	1050	*
1841376738	Patel	Mahendra	La Palma	CA	6	Internal Medicine	S	Paroxetine Hcl	Paroxetine Hcl	13	13.2	376	136.89		*					*
1841377082	Turner	Thomas	Fairview	PA	42	Hospitalist	S	Paroxetine Hcl	Paroxetine Hcl	13	37	1110	339.88			13	37	339.88	1110	*
1841377512	Mitchell	Crystal	Hinton	WV	54	Physician Assistant	S	Paroxetine Hcl	Paroxetine Hcl	13	13	390	68.82			13	13	68.82	390	*
1841377579	Bahl	Sachin	Pittsburgh	PA	42	Internal Medicine	S	Paroxetine Hcl	Paroxetine Hcl	40	84.8	2543	822.59		#					*
1841377702	Park	Ben	Lebanon	IN	18	Family Practice	S	Paroxetine Hcl	Paroxetine Hcl	43	75	2250	355.38			43	75	355.38	2250	*
1841378262	Lebinger	Martin	Bronx	NY	36	Psychiatry	S	Paroxetine Hcl	Paroxetine Hcl	11	11	330	61.11		*					*
1841378395	Mcbride	Karen	Riverside	CA	6	Family Practice	S	Paroxetine Hcl	Paroxetine Hcl	25	69	2070	476.31			14	42	242.44	1260	*
1841378544	Torreblanca	Antonia	Oakland	CA	6	Internal Medicine	S	Paroxetine Hcl	Paroxetine Hcl	12	40	1200	298.54			12	40	298.54	1200	*
1841378635	Mello	Gretchen	Oakland	CA	6	Internal Medicine	S	Paroxetine Hcl	Paroxetine Hcl	14	42	1260	211			14	42	211	1260	*
1841378684	Kaer	Sean	Napa	CA	6	Family Practice	S	Paroxetine Hcl	Paroxetine Hcl	14	30.3	910	161.22			14	30.3	161.22	910	*
1841378833	Sowers	William	Muncie	IN	18	Family Practice	S	Paroxetine Hcl	Paroxetine Hcl	22	54	1620	298.51			22	54	298.51	1620	*
1841378866	Hite	Dennis	Lebanon	MO	29	Family Practice	S	Paroxetine Hcl	Paroxetine Hcl	28	47	1410	238.28		#					*
1841379245	Chandora	Deen	Riverdale	GA	13	Psychiatry	S	Paroxetine Hcl	Paroxetine Hcl	63	85	2520	419.37	18		24	34	189.09	1020	*
1841379260	Chusid	Ronald	Muskegon	MI	26	Internal Medicine	S	Paroxetine Hcl	Paroxetine Hcl	42	70	2070	571.41	11		17	25	265.09	750	*
1841379286	Shipkovitz	Harvey	Pittsburgh	PA	42	Family Practice	S	Paroxetine Hcl	Paroxetine Hcl	92	92	2639	732.2			38	38	249.42	1019	*
1841380318	Stanco	Lynn	West Allis	WI	55	Family Practice	S	Paroxetine Hcl	Paroxetine Hcl	17	23	690	159.26			17	23	159.26	690	*
1841380565	Salas	Ernesto	Temecula	CA	6	Internal Medicine	S	Paroxetine Hcl	Paroxetine Hcl	17	25	750	278.63			17	25	278.63	750	*
1841380870	Clark	David	New Hartford	NY	36	Family Practice	S	Paroxetine Hcl	Paroxetine Hcl	23	23	690	162.01		*					*
1841381381	Lauer	Adam	Brewer	ME	23	Family Practice	S	Paroxetine Hcl	Paroxetine Hcl	20	36	1080	209.36		#					*
1841381910	Service	Jennifer	Shakopee	MN	27	Psychiatry	S	Paroxetine Hcl	Paroxetine Hcl	35	53	1586	335.83		#					*
1841382330	Kolpe	Manasi	Minneapolis	MN	27	Psychiatry & Neurology	T	Paroxetine Hcl	Paroxetine Hcl	30	65.8	1965	490		#					*
1841382371	Langehennig	Patricia	Joliet	IL	17	Internal Medicine	S	Paroxetine Hcl	Paroxetine Hcl	12	12	360	60			0	0	0	0	#
1841383064	Sanger	Heidi	Eastchester	NY	36	Internal Medicine	S	Paroxetine Hcl	Paroxetine Hcl	14	38	1140	279.64		#					*
1841383221	Mousa	Mohammad	Monroe	LA	22	Internal Medicine	S	Paroxetine Hcl	Paroxetine Hcl	52	52	947	475.22			52	52	475.22	947	*
1841383338	Ottolenghi	David	Fort Collins	CO	8	Family Practice	S	Paroxetine Hcl	Paroxetine Hcl	11	21	611	624.76			11	21	624.76	611	*
1841383593	Lahouse	William	Columbus	GA	13	Internal Medicine	S	Paroxetine Hcl	Paroxetine Hcl	34	48	1440	288.26			34	48	288.26	1440	*
1841383619	Smith	Andrea	Clarksdale	MS	28	Internal Medicine	S	Paroxetine Hcl	Paroxetine Hcl	26	36	1080	193.31		#					*
1841383718	Desai	Praful	Newark	DE	10	Psychiatry	S	Paroxetine Hcl	Paroxetine Hcl	69	81	2330	756.44	30		32	40	350.76	1125	#
1841383908	Garza	Steven	Crystal City	TX	48	Physician Assistant	S	Paroxetine Hcl	Paroxetine Hcl	14	22.5	676	255.16			14	22.5	255.16	676	*
1841383940	George	Argilla	York	ME	23	Family Practice	S	Paroxetine Hcl	Paroxetine Hcl	11	29.5	884	191.7			11	29.5	191.7	884	*
1841384021	Mallgren	Weldon	Claremore	OK	40	Psychiatry	S	Paroxetine Hcl	Paroxetine Hcl	121	137	4110	982.83	17	*					*
1841384211	Chuo	Litai	Georgetown	TX	48	Family Practice	S	Paroxetine Hcl	Paroxetine Hcl	16	16	480	72.93			16	16	72.93	480	*
1841384625	Travitz	Ronald	Salisbury	MD	24	Internal Medicine	S	Paroxetine Hcl	Paroxetine Hcl	14	40	1200	193.52			14	40	193.52	1200	*
1841385119	Popa	Carmen	Parma Heights	OH	39	Family Practice	S	Paroxetine Hcl	Paroxetine Hcl	34	56	1680	347.81	11		20	36	262.9	1080	*
1841385754	Sekkal	Lamia	Williamstown	MA	25	Physician Assistant	S	Paroxetine Hcl	Paroxetine Hcl	16	16	480	89.05			16	16	89.05	480	*
1841386141	Lam	Anselm	San Francisco	CA	6	Family Practice	S	Paroxetine Hcl	Paroxetine Hcl	12	36	1080	208.2			12	36	208.2	1080	*
1841386554	Rashid	Wasim	Providence	RI	44	Psychiatry	S	Paroxetine Hcl	Paroxetine Hcl	32	36	1029	415.62		#					*
1841387123	Bhana	Mahomed	Suffern	NY	36	Psychiatry	S	Paroxetine Hcl	Paroxetine Hcl	64	78	2340	476.9			26	36	114.34	1080	*
1841387503	Carvo	Michael	Seaford	NY	36	Family Practice	S	Paroxetine Hcl	Paroxetine Hcl	50	116	3480	828.69	13	#					#
1841387719	Hussain	Rehana	Waldorf	MD	24	Psychiatry	S	Paroxetine Hcl	Paroxetine Hcl	80	92.7	2775	770.24			50	58.7	459.53	1755	*
1841388022	Sievert	Dwight	Fresno	CA	6	Psychiatry	S	Paroxetine Hcl	Paroxetine Hcl	76	80	2378	731.87			36	40	347.8	1200	*
1841388071	Simons	Robert	San Luis Obispo	CA	6	Physician Assistant	S	Paroxetine Hcl	Paroxetine Hcl	15	31	930	274.74			15	31	274.74	930	*
1841388253	Lyon	Charles	Ypsilanti	MI	26	Family Practice	S	Paroxetine Hcl	Paroxetine Hcl	13	20	600	234.78		*					*
1841388410	Arashinagundi	Siddesha	Greenville	SC	45	Internal Medicine	S	Paroxetine Hcl	Paroxetine Hcl	29	69	2070	377.37		#					*
1841388428	Huang	Xiaoyu	Oakland	CA	6	Psychiatry	S	Paroxetine Hcl	Paroxetine Hcl	11	35.7	1070	330.02		*					*
1841388444	Mattson	Steven	Minot	ND	38	Internal Medicine	S	Paroxetine Hcl	Paroxetine Hcl	30	68	2040	452.05			19	57	404.55	1710	*
1841388493	Schwartz	Scott	New York	NY	36	Psychiatry	S	Paroxetine Hcl	Paroxetine Hcl	101	105	3150	499.92	20		42	42	179.67	1260	*
1841388758	Raxenberg	Andrew	Boynton Beach	FL	12	Internal Medicine	S	Paroxetine Hcl	Paroxetine Hcl	33	85	2550	670.07			33	85	670.07	2550	*
1841389053	Bradley	Betty	Candor	NC	37	Family Practice	S	Paroxetine Hcl	Paroxetine Hcl	51	52	1560	312			31	32	188.19	960	*
1841389087	Molinas	Miguel	Brownsville	TX	48	Internal Medicine	S	Paroxetine Hcl	Paroxetine Hcl	33	81	2430	376.78	12	#					*
1841389335	Pretti	Beth	Indianapolis	IN	18	Nurse Practitioner	S	Paroxetine Hcl	Paroxetine Hcl	18	26	780	223.68		*					*
1841389517	Collins	Angela	Ava	MO	29	Family Practice	S	Paroxetine Hcl	Paroxetine Hcl	67	123	3690	1154.37	11		42	98	723.74	2940	*
1841389541	Lambeth	Mary Jeanne	Glenville	NY	36	Nurse Practitioner	S	Paroxetine Hcl	Paroxetine Hcl	11	11	330	235.11			11	11	235.11	330	*
1841389681	Murakonda	Padmavathi	Bronx	NY	36	Geriatric Medicine	S	Paroxetine Hcl	Paroxetine Hcl	35	39	1170	929.58			35	39	929.58	1170	*
1841390226	Mccoy	Nancy	Homer	GA	13	Nurse Practitioner	S	Paroxetine Hcl	Paroxetine Hcl	24	58	1740	305.39		*					*
1841390820	Griffing	Susan	New Hartford	NY	36	Nurse Practitioner	S	Paroxetine Hcl	Paroxetine Hcl	14	22	660	230.68			14	22	230.68	660	*
1841391133	Nemeth	Edith	Brighton	MI	26	Internal Medicine	S	Paroxetine Hcl	Paroxetine Hcl	61	127	3794	604.53	11	#					*
1841392669	Manalac	Rodolfo	Baker	LA	22	General Practice	S	Paroxetine Hcl	Paroxetine Hcl	40	76	2280	452.45		#					*
1841392750	Sieh	Susan	Mason City	IA	19	Family Practice	S	Paroxetine Hcl	Paroxetine Hcl	98	215	6035	943.98	22		98	215	943.98	6035		22
1841392883	Smith	Kathleen	Columbus	IN	18	Family Practice	S	Paroxetine Hcl	Paroxetine Hcl	21	41	1230	179.92		#					*
1841393121	Ciolino	Charles	Summit	NJ	34	Psychiatry	S	Paroxetine Hcl	Paroxetine Hcl	18	30	900	115.06		#					*
1841393485	Volpe	Leticia	Weslaco	TX	48	Internal Medicine	S	Paroxetine Hcl	Paroxetine Hcl	59	90	2625	485.56	12		59	90	485.56	2625		12
1841393923	Cherry	Steven	North Adams	MA	25	Internal Medicine	S	Paroxetine Hcl	Paroxetine Hcl	37	65	1950	450.56			37	65	450.56	1950	*
1841393949	Wright	Chester	Missoula	MT	30	Internal Medicine	S	Paroxetine Hcl	Paroxetine Hcl	16	44	1318	428.42			16	44	428.42	1318	*
1841394491	Silverman	Robert	Ennis	TX	48	Internal Medicine	S	Paroxetine Hcl	Paroxetine Hcl	28	60	1784	287.62		#					*
1841394574	Loeb	Elizabeth	Pikesville	MD	24	Internal Medicine	S	Paroxetine Hcl	Paroxetine Hcl	51	73	2190	786.7		#					*
1841394830	Riley	John	Fishers	IN	18	Internal Medicine	S	Paroxetine Hcl	Paroxetine Hcl	17	17	352	164.52			17	17	164.52	352	*
1841395019	Malave	Ronald	Cabo	PR	72	Psychiatry	S	Paroxetine Hcl	Paroxetine Hcl	74	74	2220	473.29	14		23	23	128.1	690	*
1841395050	Meka	Srinivasa	Puyallup	WA	53	Family Practice	S	Paroxetine Hcl	Paroxetine Hcl	30	56	1680	299.04			14	34	200.48	1020	*
1841395928	Cama	Joseph	Towanda	PA	42	Family Practice	S	Paroxetine Hcl	Paroxetine Hcl	33	47	1293	445.4		#					*
1841396355	Kushner	Mark	Chicago	IL	17	Internal Medicine	S	Paroxetine Hcl	Paroxetine Hcl	17	51	1530	593.83		*					*
1841396363	Hutchison	Stephanie	Oak Grove	MO	29	Nurse Practitioner	S	Paroxetine Hcl	Paroxetine Hcl	12	36	1080	137.64		*					*
1841396769	Peck	Benjamin	Daytona Beach	FL	12	Family Practice	S	Paroxetine Hcl	Paroxetine Hcl	19	53	1590	307.76			19	53	307.76	1590	*
1841396991	Bruner	Bertha	Tallahassee	FL	12	Nurse Practitioner	S	Paroxetine Hcl	Paroxetine Hcl	28	30	900	178.37		*					*
1841397304	Daugharty	Barbara	Coeur D Alene	ID	16	Internal Medicine	S	Paroxetine Hcl	Paroxetine Hcl	23	47.4	1423	250.65			23	47.4	250.65	1423	*
1841397601	Brown	Emmanuel	Temple Hills	MD	24	Internal Medicine	S	Paroxetine Hcl	Paroxetine Hcl	27	29	870	223.86		#					*
1841397718	Easton	Matthew	Orange Cove	CA	6	Family Practice	S	Paroxetine Hcl	Paroxetine Hcl	14	38	1140	332.71			14	38	332.71	1140	*
1841397742	Bancroft	Clyde	Roseburg	OR	41	Physician Assistant	S	Paroxetine Hcl	Paroxetine Hcl	28	72	2160	432.84		#					*
1841397858	Intini	Ronald	Wendell	NC	37	Family Practice	S	Paroxetine Hcl	Paroxetine Hcl	36	64	1852	574.49	11	#					*
1841398476	Downhour	Heather	Greenfield	IN	18	Psychiatry	S	Paroxetine Hcl	Paroxetine Hcl	69	79	2370	729.03			0	0	0	0	#
1841398633	Okeefe	Kevin	Annapolis	MD	24	Internal Medicine	S	Paroxetine Hcl	Paroxetine Hcl	27	81	2430	425.65			27	81	425.65	2430	*
1841398666	Schoneberg	Steve	Minot	ND	38	Family Practice	S	Paroxetine Hcl	Paroxetine Hcl	26	34	990	100.96		*					*
1841399318	Halikas	James	Naples	FL	12	Psychiatry	S	Paroxetine Hcl	Paroxetine Hcl	59	79	2370	469.29			26	40	201.24	1200	*
1841401361	Cebik	Sharon	Irving	TX	48	Internal Medicine	S	Paroxetine Hcl	Paroxetine Hcl	27	53	1590	284.02	11		15	39	255.5	1170	*
1841401593	Pomeraniec	Fernando	Miami Beach	FL	12	Psychiatry & Neurology	T	Paroxetine Er	Paroxetine Hcl	20	28	840	2710.35			20	28	2710.35	840	*
1841401957	Foti	Christopher	Carencro	LA	22	Family Practice	S	Paroxetine Hcl	Paroxetine Hcl	27	59	1756	303.8		#					*
1841403904	Cohen	Marcia	Las Vegas	NV	32	Nurse Practitioner	S	Paroxetine Hcl	Paroxetine Hcl	19	19	570	179.86		#					*
1841404829	Chitre	Nitin	Brooklyn	NY	36	Family Practice	S	Paroxetine Hcl	Paroxetine Hcl	11	21	630	147.87			11	21	147.87	630	*
1841405008	Pantano	Maria	Wood Ridge	NJ	34	Family Practice	S	Paroxetine Hcl	Paroxetine Hcl	15	31	930	262.99			15	31	262.99	930	*
1841406964	Cardenas	Lilia	East Boston	MA	25	Family Practice	S	Paroxetine Hcl	Paroxetine Hcl	41	65	1923	531.49			25	49	357.52	1470	*
1841407582	Loebig	Cynthia	Temecula	CA	6	Nurse Practitioner	S	Paroxetine Hcl	Paroxetine Hcl	327	419.5	12398	3800.64	50		193	244.9	2250.76	7254		30
1841407749	Ghabras	Magda	Orlando	FL	12	Internal Medicine	S	Paroxetine Hcl	Paroxetine Hcl	32	82	2460	477.53	13	#					*
1841409067	Khan	Durre	Richmond	VA	51	Psychiatry	S	Paroxetine Hcl	Paroxetine Hcl	13	13	360	130.53		*					*
1841409869	Thornton	Dawn	Wilmington	NC	37	Internal Medicine	S	Paroxetine Hcl	Paroxetine Hcl	14	28	840	249.43			14	28	249.43	840	*
1841410503	Chen	Xu	Brooklyn	NY	36	Psychiatry	S	Paroxetine Hcl	Paroxetine Hcl	24	28	816	192.29			24	28	192.29	816	*
1841410545	Aleman	Elena	Cape Coral	FL	12	Nurse Practitioner	S	Paroxetine Hcl	Paroxetine Hcl	13	27	810	208.2			13	27	208.2	810	*
1841411212	Hassler	Pamela	Sedro Woolley	WA	53	Physician Assistant	S	Paroxetine Hcl	Paroxetine Hcl	13	26	780	254.95			13	26	254.95	780	*
1841411444	Anel	Roberto	Salem	SD	46	Family Practice	S	Paroxetine Hcl	Paroxetine Hcl	13	23	629	125.35		#					*
1841411873	Khan	Mehnaz	Saint Joseph	MO	29	Psychiatry & Neurology	T	Paroxetine Er	Paroxetine Hcl	11	11.2	334	1410.46			0	0	0	0	#
1841411873	Khan	Mehnaz	Saint Joseph	MO	29	Psychiatry & Neurology	T	Paroxetine Hcl	Paroxetine Hcl	38	42.1	1237	232.9			24	28.1	196.16	842	*
1841412053	Mchale	Robert	Albemarle	NC	37	Psychiatry	S	Paroxetine Hcl	Paroxetine Hcl	72	72	2002	957.74			14	14	364.3	365	*
1841413960	Santoli	Denise	Bluffton	SC	45	Nurse Practitioner	S	Paroxetine Hcl	Paroxetine Hcl	19	43	1290	453.58		#					*
1841414836	Canada	Gina	Connellsville	PA	42	Family Practice	S	Paroxetine Hcl	Paroxetine Hcl	69	119	3570	884.62	16		58	108	784.63	3240	#
1841417037	Hanke	Jennifer	Seneca	SC	45	Family Practice	S	Paroxetine Hcl	Paroxetine Hcl	12	24	720	183.52		*					*
1841418670	Beltran Ramos	Wilfredo	Guayanilla	PR	72	General Practice	S	Paroxetine Hcl	Paroxetine Hcl	31	33	990	211.9		#					*
1841420635	Tirounilacandin	Pazhaniaandi	Waterloo	IA	19	Family Practice	S	Paroxetine Hcl	Paroxetine Hcl	29	43	1263	288.1			29	43	288.1	1263	*
1841422185	Wright	Kyle	Lake City	FL	12	Physician Assistant	S	Paroxetine Hcl	Paroxetine Hcl	15	37	1110	96.82		#					*
1841422979	Malekar	Shilpa	Munster	IN	18	Internal Medicine	S	Paroxetine Hcl	Paroxetine Hcl	27	65	1926	385.48		#					*
1841424728	Terry	Jonathan	Parlier	CA	6	Psychiatry	S	Paroxetine Hcl	Paroxetine Hcl	20	24	720	122.65			0	0	0	0	#
1841426640	Munjoma	Mutsa	Parkville	MD	24	Internal Medicine	S	Paroxetine Hcl	Paroxetine Hcl	14	42	1260	280.64			14	42	280.64	1260	*
1841426707	Johnson	Kristina	Richmond Hill	GA	13	Family Practice	S	Paroxetine Hcl	Paroxetine Hcl	32	88.6	2643	549.61		#					*
1841427515	Bethmann	Sheri	Springfield	MO	29	Family Practice	S	Paroxetine Hcl	Paroxetine Hcl	36	36	1057	453.87			36	36	453.87	1057	*
1841427564	Roca	Mel	Council Bluffs	IA	19	Family Practice	S	Paroxetine Hcl	Paroxetine Hcl	21	35	1050	171.15		*					*
1841427580	Colteryahn	Kathryn	Avon	IN	18	Internal Medicine	S	Paroxetine Hcl	Paroxetine Hcl	26	66	1980	434.58			26	66	434.58	1980	*
1841427929	Brown	Kristin	Mooresville	NC	37	Physician Assistant	S	Paroxetine Er	Paroxetine Hcl	12	20	600	2306.27			0	0	0	0	#
1841427929	Brown	Kristin	Mooresville	NC	37	Physician Assistant	S	Paroxetine Hcl	Paroxetine Hcl	12	18	540	123.29		*					*
1841428232	Holderness	Claire	New York	NY	36	Psychiatry & Neurology	T	Paroxetine Hcl	Paroxetine Hcl	11	11	330	162.78			11	11	162.78	330	*
1841429958	Lane	Melissa	Olathe	KS	20	Family Practice	S	Paroxetine Hcl	Paroxetine Hcl	31	55	1650	229.46		#					*
1841430030	Assarpour	Azadeh	Belmont	MA	25	Geriatric Medicine	S	Paroxetine Hcl	Paroxetine Hcl	14	14	388	173.2			14	14	173.2	388	*
1841432507	Jahroumi	Allen	San Clemente	CA	6	Family Practice	S	Paroxetine Hcl	Paroxetine Hcl	11	31	930	294.09			11	31	294.09	930	*
1841433653	Do	Lily	Bellflower	CA	6	Internal Medicine	S	Paroxetine Hcl	Paroxetine Hcl	29	43	1265	323.47		#					*
1841435161	Small	Jane	Puyallup	WA	53	Nurse Practitioner	S	Paroxetine Hcl	Paroxetine Hcl	11	11	330	88.02			0	0	0	0	#
1841435302	Cornwell	Andrew	Corvallis	OR	41	Family Practice	S	Paroxetine Hcl	Paroxetine Hcl	18	18	380	122.72		*					*
1841436474	Garcia	Cesar	San Antonio	TX	48	Geriatric Medicine	S	Paroxetine Hcl	Paroxetine Hcl	16	48	1440	191.95			16	48	191.95	1440	*
1841437134	Wojcik	Cezary	Portland	OR	41	Family Practice	S	Paroxetine Hcl	Paroxetine Hcl	25	41	1230	197.15		#					*
1841442803	Jones	Richard	Canton	OH	39	Internal Medicine	S	Paroxetine Hcl	Paroxetine Hcl	22	36	1080	190.27			22	36	190.27	1080	*
1841444056	Asp	Eric	Mt. Jewett	PA	42	Physician Assistant	S	Paroxetine Hcl	Paroxetine Hcl	13	35	1050	356.56		*					*
1841444221	Schuler	Marianne	Buffalo	NY	36	Nurse Practitioner	S	Paroxetine Hcl	Paroxetine Hcl	23	37	1110	190.17			23	37	190.17	1110	*
1841444916	Korah	Regy	Ruskin	FL	12	Internal Medicine	S	Paroxetine Hcl	Paroxetine Hcl	33	99	2970	471.78	12	#					*
1841445277	Sphabmixay	Thavalinh	Merced	CA	6	Family Practice	S	Paroxetine Hcl	Paroxetine Hcl	12	16	480	208.93			12	16	208.93	480	*
1841446135	Doberstein	Timothy	Philadelphia	PA	42	Internal Medicine	S	Paroxetine Hcl	Paroxetine Hcl	24	53	1590	210.28		#					*
1841446853	Ratner	Julia	Chicago	IL	17	Internal Medicine	S	Paroxetine Hcl	Paroxetine Hcl	12	18	540	164.2			12	18	164.2	540	*
1841447000	Arora	Shweta	Washington	PA	42	Family Practice	S	Paroxetine Hcl	Paroxetine Hcl	40	52.7	1545	342.79	14	#					#
1841447059	Morrison	Mary	Louisville	KY	21	Nurse Practitioner	S	Paroxetine Hcl	Paroxetine Hcl	16	38	1140	349.34		*					*
1841447158	Seo	Myungseok	Richland Hills	TX	48	Family Practice	S	Paroxetine Hcl	Paroxetine Hcl	18	46	1380	355.24		#					*
1841447364	Borg	Natalie	Bradenton	FL	12	Family Practice	S	Paroxetine Hcl	Paroxetine Hcl	12	34	1004	171.27			12	34	171.27	1004	*
1841447406	Moss	Charles	Fort Walton Beach	FL	12	Nurse Practitioner	S	Paroxetine Hcl	Paroxetine Hcl	12	12	360	91.2			12	12	91.2	360	*
1841449170	Abrams	Kristen	Lakewood	WA	53	Nurse Practitioner	S	Paroxetine Hcl	Paroxetine Hcl	43	63	1832	731.43			19	29	155.34	870	*
1841449980	Azzam	Omaima	Valencia	CA	6	Family Practice	S	Paroxetine Hcl	Paroxetine Hcl	19	33	990	147.25			19	33	147.25	990	*
1841450608	Szwast	Stanley	Greenfield	IN	18	Psychiatry & Neurology	T	Paroxetine Hcl	Paroxetine Hcl	67	67	1915	936.85	12	#					#
1841450707	Csaki	Rachel	Slidell	LA	22	Psychiatry	S	Paroxetine Hcl	Paroxetine Hcl	48	97	2893	1746.87			20	47	589.87	1403	*
1841450855	Horn	Patrick	Oklahoma City	OK	40	Psychiatry	S	Paroxetine Hcl	Paroxetine Hcl	73	87	2610	665.46	20		25	25	189.79	750	*
1841450996	Yount	Heidi	Arcanum	OH	39	Family Practice	S	Paroxetine Hcl	Paroxetine Hcl	45	91	2730	971.45	11		45	91	971.45	2730		11
1841451531	Macfarlan	Joline	Wakefield	RI	44	Family Practice	S	Paroxetine Hcl	Paroxetine Hcl	11	27	810	187.61		*					*
1841452166	Ather	Urooj	Villa Rica	GA	13	Family Practice	S	Paroxetine Hcl	Paroxetine Hcl	12	26	780	202.05		*					*
1841452299	Costello	Benjamin	Cincinnati	OH	39	Internal Medicine	S	Paroxetine Hcl	Paroxetine Hcl	13	35	1050	147.83			13	35	147.83	1050	*
1841452547	Setliff	Kristen	Pittsburg	CA	6	Family Practice	S	Paroxetine Hcl	Paroxetine Hcl	11	22	660	125.39		*					*
1841453057	Aziz	Farzana	Smithtown	NY	36	Internal Medicine	S	Paroxetine Hcl	Paroxetine Hcl	16	44	1320	252.57		#					*
1841453719	Bruns	Marla	Rochester	NY	36	Neurology	S	Paroxetine Hcl	Paroxetine Hcl	21	29	870	318.06			21	29	318.06	870	*
1841453909	Kulik-Carlos	Anna	Chicago	IL	17	Family Practice	S	Paroxetine Hcl	Paroxetine Hcl	19	33	990	282.03		*					*
1841455136	Sprycha	Marcin	Middleboro	MA	25	Family Practice	S	Paroxetine Hcl	Paroxetine Hcl	26	50	1500	245.03		*					*
1841455896	Davis	Ann	Park Forest	IL	17	Family Practice	S	Paroxetine Hcl	Paroxetine Hcl	29	51	1518	364.32	12	#					#
1841458437	Bulcha Debosse	Seblewongel	Brooklyn	NY	36	Family Practice	S	Paroxetine Hcl	Paroxetine Hcl	12	16	480	94.17		*					*
1841458536	Chung	Carol	Los Angeles	CA	6	Internal Medicine	S	Paroxetine Hcl	Paroxetine Hcl	15	15.2	408	127.77			15	15.2	127.77	408	*
1841458973	Boddie	Nathan	Bend	OR	41	Internal Medicine	S	Paroxetine Hcl	Paroxetine Hcl	24	24	720	131.64		#					*
1841459187	Anderson	Katherine	Annapolis	MD	24	Internal Medicine	S	Paroxetine Hcl	Paroxetine Hcl	12	36	1080	191.42			12	36	191.42	1080	*
1841459690	Clough	Lisa	Pueblo	CO	8	Nurse Practitioner	S	Paroxetine Hcl	Paroxetine Hcl	36	60	1800	429.2			24	48	345.2	1440	*
1841462611	Schuler	Amy	Glen Burnie	MD	24	Nurse Practitioner	S	Paroxetine Hcl	Paroxetine Hcl	38	70.3	2086	394.29		#					*
1841463999	Whitmore	Nathan	Mt Washington	KY	21	Family Practice	S	Paroxetine Hcl	Paroxetine Hcl	28	84	2520	479.9			12	36	233.79	1080	*
1841465192	Mu	Anandit	Fresno	CA	6	Infectious Disease	S	Paroxetine Hcl	Paroxetine Hcl	12	12	360	43.2			0	0	0	0	#
1841466810	Palakanis	Kerry	Crisfield	MD	24	Nurse Practitioner	S	Paroxetine Hcl	Paroxetine Hcl	17	17	510	77		*					*
1841467701	Tong	Allen	Sacramento	CA	6	Internal Medicine	S	Paroxetine Hcl	Paroxetine Hcl	11	33	990	194.71			11	33	194.71	990	*
1841468600	Anderson	Rodney	Bellingham	WA	53	Family Practice	S	Paroxetine Hcl	Paroxetine Hcl	26	46	1380	418.6		#					*
1841469004	Wallin	Heike	Idaho Falls	ID	16	Nurse Practitioner	S	Paroxetine Hcl	Paroxetine Hcl	15	37	1110	195.7		#					*
1841471596	Starner	Jessica	Shrewsbury	PA	42	Family Practice	S	Paroxetine Hcl	Paroxetine Hcl	15	21	630	228.21			15	21	228.21	630	*
1841472388	Delgado	Jose	Milledgeville	GA	13	Psychiatry	S	Paroxetine Hcl	Paroxetine Hcl	42	42	1229	471.94			20	20	245.01	584	*
1841473816	Mercado	Michelle	San Antonio	TX	48	Psychiatry	S	Paroxetine Hcl	Paroxetine Hcl	36	38	1093	283.82		*					*
1841473998	Bennington	Laura	Grand Rapids	MI	26	Nurse Practitioner	S	Paroxetine Hcl	Paroxetine Hcl	13	17	510	174.24			0	0	0	0	#
1841475852	Ferrin	Lisa	Indianapolis	IN	18	Nurse Practitioner	S	Paroxetine Hcl	Paroxetine Hcl	25	33	960	266.71			25	33	266.71	960	*
1841476124	Wilhelm	Dorothy	Monroeville	PA	42	Family Practice	S	Paroxetine Hcl	Paroxetine Hcl	14	36	1057	294.6		*					*
1841476231	Smith	Nicholas	Madison	WV	54	Physician Assistant	S	Paroxetine Hcl	Paroxetine Hcl	15	23	690	100.94			15	23	100.94	690	*
1841476363	Chastanet	Geneva	Toledo	OH	39	Nurse Practitioner	S	Paroxetine Hcl	Paroxetine Hcl	13	13.1	377	83.77		*					*
1841476694	Qubti	Wael	Lubbock	TX	48	Family Practice	S	Paroxetine Hcl	Paroxetine Hcl	12	22	660	82.2			12	22	82.2	660	*
1841478625	Wentland	Paul	East Ridge	TN	47	Internal Medicine	S	Paroxetine Hcl	Paroxetine Hcl	14	14	212	37.92			14	14	37.92	212	*
1841479185	Drahotusky-Dodig	Tatjana	Cleveland	OH	39	Psychiatry	S	Paroxetine Hcl	Paroxetine Hcl	24	24	695	336.68			0	0	0	0	#
1841480100	Bartels	George	Cary	NC	37	Legal Medicine	T	Paroxetine Hcl	Paroxetine Hcl	18	18	540	210.37			0	0	0	0	#
1841480613	Boyd	Frank	Groesbeck	TX	48	General Practice	S	Paroxetine Hcl	Paroxetine Hcl	66	92.1	2515	814.91	12		37	53.1	618.49	1370	*
1841480761	Van Gelder	Michael	Spokane	WA	53	Nurse Practitioner	S	Paroxetine Hcl	Paroxetine Hcl	46	48.1	1418	545.29			18	18	212.38	540	*
1841480852	Guerrier	Carline	Hempstead	NY	36	Nurse Practitioner	S	Paroxetine Hcl	Paroxetine Hcl	18	18	540	93.01			0	0	0	0	#
1841481033	Stahl	Nicole	Katy	TX	48	Psychiatry & Neurology	T	Paroxetine Hcl	Paroxetine Hcl	12	12	360	98.76			12	12	98.76	360	*
1841483344	Edsall	Charles	Clemson	SC	45	Family Practice	S	Paroxetine Hcl	Paroxetine Hcl	27	35	1050	189.06		#					*
1841483823	Kidwai	Asim	East Ellijay	GA	13	Family Practice	S	Paroxetine Hcl	Paroxetine Hcl	45	87	2595	488.29	12	#					#
1841483864	Davis	Kimberly	Sacramento	CA	6	Psychiatry	S	Paroxetine Hcl	Paroxetine Hcl	11	20.8	537	127.93		*					*
1841484920	Richards	Victoria	Cadillac	MI	26	Nurse Practitioner	S	Paroxetine Hcl	Paroxetine Hcl	20	35.8	1073	169.47		*					*
1841485539	Ross	Deanna	Covington	GA	13	Internal Medicine	S	Paroxetine Hcl	Paroxetine Hcl	38	80	2400	430.2			38	80	430.2	2400	*
1841485588	Kuo	Yu Jie	Seguin	TX	48	Internal Medicine	S	Paroxetine Hcl	Paroxetine Hcl	13	21	610	315.2		#					*
1841486149	Marks	David	Ansonia	CT	9	Internal Medicine	S	Paroxetine Hcl	Paroxetine Hcl	14	14	420	110.2		#					*
1841486198	Deol	Kiranjit	Plainfield	IL	17	Internal Medicine	S	Paroxetine Hcl	Paroxetine Hcl	18	46	1380	287.57		#					*
1841487071	Reyes	Maria	Bayamon	PR	72	General Practice	T	Paroxetine Hcl	Paroxetine Hcl	20	20	600	151.29		#					*
1841487659	Turner	Charles	Glasgow	KY	21	Internal Medicine	S	Paroxetine Hcl	Paroxetine Hcl	87	137	4074	888.25	22		68	118	784.6	3504	#
1841489440	Azad	Jack	Los Angeles	CA	6	General Practice	S	Paroxetine Hcl	Paroxetine Hcl	44	56	1680	317.46	17		33	41	219.95	1230	#
1841490554	Ferrell	Charlotte	Williston	ND	38	Nurse Practitioner	S	Paroxetine Hcl	Paroxetine Hcl	50	58	1740	231.59		*					*
1841490810	Fairman	Nathan	Sacramento	CA	6	Psychiatry	S	Paroxetine Hcl	Paroxetine Hcl	11	11	330	79			0	0	0	0	#
1841490869	Graham	Toney	Lake City	SC	45	Internal Medicine	S	Paroxetine Hcl	Paroxetine Hcl	19	19	570	61.75		*					*
1841492915	Gabbur	Gopal	Los Angeles	CA	6	Psychiatry & Neurology	T	Paroxetine Hcl	Paroxetine Hcl	25	25	750	215.65		#					*
1841493988	Marshall-Olson	Angela	Portland	OR	41	Internal Medicine	S	Paroxetine Hcl	Paroxetine Hcl	17	26	780	86.54			17	26	86.54	780	*
1841495512	Weinberger	April	Corvallis	MT	30	Family Practice	S	Paroxetine Hcl	Paroxetine Hcl	66	152.7	4568	1073.04	18		53	135.7	971.84	4058	#
1841496023	Dunn	Mark	Sherwood	OR	41	Family Practice	S	Paroxetine Hcl	Paroxetine Hcl	19	35	1050	162.96		*					*
1841496098	Estok	Jason	Piscataway	NJ	34	Psychiatry	S	Paroxetine Hcl	Paroxetine Hcl	29	29	870	165.45		*					*
1841496262	Alexander	Rekha	Fort Worth	TX	48	Internal Medicine	S	Paroxetine Hcl	Paroxetine Hcl	11	29	870	154.38		*					*
1841496346	Stashin	Roseann	Lindenhurst	NY	36	Nurse Practitioner	S	Paroxetine Hcl	Paroxetine Hcl	11	13	390	174.97			11	13	174.97	390	*
1841496718	Simon-Davis	Brandon	Covington	LA	22	Internal Medicine	S	Paroxetine Hcl	Paroxetine Hcl	14	38	1140	196.96		#					*
1841497054	Edwards	Tiffany	Suwanee	GA	13	Internal Medicine	S	Paroxetine Hcl	Paroxetine Hcl	16	30	900	171.62			16	30	171.62	900	*
1841497393	Afzal	Syed	Pearl	MS	28	Family Practice	S	Paroxetine Hcl	Paroxetine Hcl	38	60	1800	449.22	17		25	45	342.16	1350	#
1841497708	Kohnen	Sharon	New Kensington	PA	42	Psychiatry	S	Paroxetine Hcl	Paroxetine Hcl	73	91	2730	845.29			51	69	561.2	2070	*
1841498193	Wu	Wendell	Rockville	MD	24	Psychiatry	S	Paroxetine Hcl	Paroxetine Hcl	44	46.4	1389	237.31			12	14	47.37	420	*
1841498524	Rojas	Bernardo	Troy	MI	26	Internal Medicine	S	Paroxetine Hcl	Paroxetine Hcl	39	39	1076	714.11			39	39	714.11	1076	*
1841499431	Howard	Julie	Tomah	WI	55	Family Practice	S	Paroxetine Hcl	Paroxetine Hcl	13	25	750	191.38			13	25	191.38	750	*
1841499936	Norabuena	Rachel	Flushing	MI	26	Physician Assistant	S	Paroxetine Hcl	Paroxetine Hcl	32	68	2040	544.26		*					*
1841501186	Enriquez	Yariela	Miami	FL	12	Internal Medicine	S	Paroxetine Hcl	Paroxetine Hcl	17	21	630	173.43			17	21	173.43	630	*
1841501681	Moss	Wayne	Gainesville	FL	12	Psychiatry	S	Paroxetine Hcl	Paroxetine Hcl	45	63	1890	755.95		*					*
1841501814	Young	Janet	Burlington	MA	25	Internal Medicine	S	Paroxetine Hcl	Paroxetine Hcl	31	47	1388	409.85			31	47	409.85	1388	*
1841504156	Webb	Dorraine	Valdosta	GA	13	Nurse Practitioner	S	Paroxetine Hcl	Paroxetine Hcl	18	18	540	198.19	18	*					*
1841509601	Dowell	Christa	Mcdaniels	KY	21	Nurse Practitioner	S	Paroxetine Hcl	Paroxetine Hcl	22	24	720	211.85			0	0	0	0	#
1841511128	Lomarda	Abigail	Sunrise	FL	12	Internal Medicine	S	Paroxetine Hcl	Paroxetine Hcl	24	36	1080	126.36		#					*
1841511136	Bowers	Umar	Whiteville	NC	37	Internal Medicine	S	Paroxetine Hcl	Paroxetine Hcl	66	90	2685	695.38	14		44	68	535.92	2025	*
1841511342	Lalley-Demong	Vanessa	Fayetteville	NY	36	Family Practice	S	Paroxetine Hcl	Paroxetine Hcl	17	29	870	167.11		#					*
1841511508	Ruiz	Nelly	Jacksonville	FL	12	Family Practice	S	Paroxetine Hcl	Paroxetine Hcl	13	25	750	134.8		*					*
1841511698	Whitt	Mandy	Louisville	KY	21	Family Practice	S	Paroxetine Hcl	Paroxetine Hcl	17	41	1230	233.66		#					*
1841511979	Brincefield	Alisha	Decatur	IN	18	Nurse Practitioner	S	Paroxetine Hcl	Paroxetine Hcl	30	78	2340	488.37			30	78	488.37	2340	*
1841512019	Smith-Knuppel	Teresa	San Marcos	TX	48	Family Practice	S	Paroxetine Hcl	Paroxetine Hcl	38	79	2343	711.26	11	#					*
1841514379	Ford	Patricia	Malta	NY	36	Nurse Practitioner	S	Paroxetine Hcl	Paroxetine Hcl	13	13	390	108.01			0	0	0	0	#
1841514619	Vallejo	Angela	Fort Myers	FL	12	Physician Assistant	S	Paroxetine Hcl	Paroxetine Hcl	15	43	1290	310.89		*					*
1841514957	Eberharter	Patricia	Jacksboro	TN	47	Nurse Practitioner	S	Paroxetine Hcl	Paroxetine Hcl	20	32	960	292.53		#					*
1841515400	Faulkner	Douglas	Littleton	CO	8	Family Practice	S	Paroxetine Hcl	Paroxetine Hcl	19	33	990	263.1			19	33	263.1	990	*
1841516119	Teixeira	Vinicius	Fort Wayne	IN	18	Psychiatry	S	Paroxetine Hcl	Paroxetine Hcl	27	33.1	992	310.63			0	0	0	0	#
1841516598	Horn	Thomas	Wentzville	MO	29	Psychiatry	S	Paroxetine Hcl	Paroxetine Hcl	44	54.1	1623	550.68		*					*
1841516614	Tomasiewicz	Jessica	Elgin	IL	17	Nurse Practitioner	S	Paroxetine Hcl	Paroxetine Hcl	26	70	2100	265.99			26	70	265.99	2100	*
1841516747	Welsh	Stephen	Hurricane	UT	49	Family Practice	S	Paroxetine Hcl	Paroxetine Hcl	33	80	2388	515.95		#					*
1841517901	Bauer	Allison	Henderson	NE	31	Physician Assistant	S	Paroxetine Hcl	Paroxetine Hcl	20	20	600	140.39		*					*
1841518008	Way	Matthew	Manahawkin	NJ	34	Psychiatry	S	Paroxetine Hcl	Paroxetine Hcl	46	56	1664	790.75			30	36	245.46	1080	*
1841518768	Bhagalia-Patel	Parul	Durham	NC	37	Family Practice	S	Paroxetine Hcl	Paroxetine Hcl	21	21	622	263.88		#					*
1841522661	Stackle	Mary	Boise	ID	16	Nurse Practitioner	S	Paroxetine Hcl	Paroxetine Hcl	21	39	1161	130.16		#					*
1841523214	Hart-Stiffler	Kerry	Mansfield	OH	39	Nurse Practitioner	S	Paroxetine Hcl	Paroxetine Hcl	35	62	1860	525.24		#					*
1841524048	Polch	Josephine	Palmetto	FL	12	Nurse Practitioner	S	Paroxetine Hcl	Paroxetine Hcl	32	72	2149	378.58		#					*
1841524824	Khan	Mahbuba	Moreno Valley	CA	6	Family Practice	S	Paroxetine Hcl	Paroxetine Hcl	22	46	1380	397.42		#					*
1841525227	Mullaney	Stephen	Columbia	SC	45	Nurse Practitioner	S	Paroxetine Hcl	Paroxetine Hcl	33	82	2460	509.4			17	40	268.78	1200	*
1841525631	Fleming	James	Latta	SC	45	Family Practice	S	Paroxetine Hcl	Paroxetine Hcl	16	18	531	145.88		*					*
1841527538	Helon	Jessica	Aurora	IL	17	Nurse Practitioner	S	Paroxetine Hcl	Paroxetine Hcl	54	81	2430	626.98			34	43	377.38	1290	*
1841527603	Palmer	Linda	Brockton	MA	25	Certified Clinical Nurse Specialist	S	Paroxetine Hcl	Paroxetine Hcl	38	38	1114	269.05			0	0	0	0	#
1841528692	Lee	Chen-Chi	Monterey Park	CA	6	Physician Assistant	S	Paroxetine Hcl	Paroxetine Hcl	13	13	390	54.95			13	13	54.95	390	*
1841533429	Garrison	Justin	Kingman	AZ	4	Family Practice	S	Paroxetine Hcl	Paroxetine Hcl	82	106	2314	756.59	12	#					#
1841534658	Polzella	Amelia	Cleveland	OH	39	Nurse Practitioner	S	Paroxetine Hcl	Paroxetine Hcl	49	51	1434	792.35			0	0	0	0	#
1841535242	Snyder	Carol	Lancaster	PA	42	Nurse Practitioner	S	Paroxetine Hcl	Paroxetine Hcl	21	35	1050	177.73			21	35	177.73	1050	*
1841535762	Knape	Ryan	Adrian	MI	26	Physician Assistant	S	Paroxetine Hcl	Paroxetine Hcl	22	47	1410	243.63		*					*
1841536828	Mayerhoff	Samantha	Meridian	MS	28	Nurse Practitioner	S	Paroxetine Hcl	Paroxetine Hcl	30	86	2580	326.19	11	#					*
1841538030	Riley	Amber	Philadelphia	MS	28	Nurse Practitioner	S	Paroxetine Hcl	Paroxetine Hcl	14	14	420	76.81		*					*
1841540705	Warner	Reta	Baker City	OR	41	Nurse Practitioner	S	Paroxetine Hcl	Paroxetine Hcl	25	25	748	134.84			0	0	0	0	#
1841546413	Brucken	Marla	Seattle	WA	53	Nurse Practitioner	S	Paroxetine Hcl	Paroxetine Hcl	22	22	660	174.5			0	0	0	0	#
1841546512	Embretson	Stacey	Elkader	IA	19	Nurse Practitioner	S	Paroxetine Hcl	Paroxetine Hcl	23	29.1	870	158.31		#					*
1841546637	Fifer	Alexandria	Tulsa	OK	40	Nurse Practitioner	S	Paroxetine Hcl	Paroxetine Hcl	22	32	960	365.57		*					*
1841547361	Weeks	Lindsey	Greene	NY	36	Nurse Practitioner	S	Paroxetine Hcl	Paroxetine Hcl	14	14	420	179.38		#					*
1841549391	Davis	Mary	Marion	OH	39	Nurse Practitioner	S	Paroxetine Hcl	Paroxetine Hcl	21	23	650	138.17			0	0	0	0	#
1841551769	Hsu	Judy	Barre	MA	25	Family Practice	S	Paroxetine Hcl	Paroxetine Hcl	13	37	1110	169.15		*					*
1841552700	Schiermeier	Morgan	Holts Summit	MO	29	Family Practice	S	Paroxetine Hcl	Paroxetine Hcl	14	32	960	272.13		#					*
1841553153	Dirk	Adrian	Waco	TX	48	Family Practice	S	Paroxetine Hcl	Paroxetine Hcl	13	15	434	83.98			13	15	83.98	434	*
1841553864	Salter	Michael	Statesville	NC	37	Family Practice	S	Paroxetine Hcl	Paroxetine Hcl	45	80.1	2349	630.62	14		31	56.1	332.07	1649	*
1841554557	Melton	Valerie	Greenwood	IN	18	Osteopathic Manipulative Medicine	S	Paroxetine Hcl	Paroxetine Hcl	12	18	517	159.27		*					*
1841555893	Sullivan-Harris	Arielle	Alpharetta	GA	13	Family Practice	S	Paroxetine Hcl	Paroxetine Hcl	25	40	1200	187.46		#					*
1841555976	Klebanov	Yevgeny	Walnut Creek	CA	6	Internal Medicine	S	Paroxetine Hcl	Paroxetine Hcl	22	28	840	127.81			22	28	127.81	840	*
1841556057	Betanski	Frank	Killeen	TX	48	Family Practice	S	Paroxetine Hcl	Paroxetine Hcl	13	33	990	187.04		*					*
1841556099	Trejo	Brock	Klamath Falls	OR	41	Family Practice	S	Paroxetine Hcl	Paroxetine Hcl	15	45	1350	347.9			15	45	347.9	1350	*
1841557345	Dvorak	Samuel	Carroll	IA	19	Family Practice	S	Paroxetine Hcl	Paroxetine Hcl	14	14	420	64.14			0	0	0	0	#
1841561198	Jean	Kimberly	Allentown	PA	42	Family Practice	S	Paroxetine Hcl	Paroxetine Hcl	14	14	420	129.18			0	0	0	0	#
1841561974	Boswell	Chelsa	Burlington	NC	37	Nurse Practitioner	S	Paroxetine Hcl	Paroxetine Hcl	12	16	480	66.22		*					*
1841562899	Knobler	Robert	Fort Washington	PA	42	Psychiatry & Neurology	T	Paroxetine Hcl	Paroxetine Hcl	12	12	360	350.9			0	0	0	0	#
1841563251	Watson	Jarrod	Medford	OR	41	Nurse Practitioner	S	Paroxetine Hcl	Paroxetine Hcl	12	26	764	175.14			12	26	175.14	764	*
1841567104	Tartaglione	Joshua	El Cajon	CA	6	Psychiatry & Neurology	T	Paroxetine Hcl	Paroxetine Hcl	17	23	690	102.97		*					*
1841567856	Jarvis	Stephanie	Berkeley Springs	WV	54	Nurse Practitioner	S	Paroxetine Hcl	Paroxetine Hcl	11	25	750	291.63		*					*
1841569720	Livingston Lavallee	Heather	South Portland	ME	23	Nurse Practitioner	S	Paroxetine Hcl	Paroxetine Hcl	25	67	2010	239.17		#					*
1841571031	Monday	Katherine	Cincinnati	OH	39	Nurse Practitioner	S	Paroxetine Hcl	Paroxetine Hcl	18	32	960	249.75		*					*
1841571544	Sunbulli	Mohammad	Roseville	MI	26	Internal Medicine	S	Paroxetine Hcl	Paroxetine Hcl	31	31	886	378.99			20	20	190.44	556	*
1841573326	Guess	Dawn	Bowling Green	KY	21	Nurse Practitioner	S	Paroxetine Hcl	Paroxetine Hcl	31	31	930	140.55			12	12	48.35	360	*
1841576477	Romero	Brock	Loreauville	LA	22	Nurse Practitioner	S	Paroxetine Hcl	Paroxetine Hcl	12	26	780	246.18		*					*
1841577863	Quarre	Amy	Sacramento	CA	6	Physician Assistant	S	Paroxetine Hcl	Paroxetine Hcl	37	45.2	1357	513.92		#					*
1841578143	Ohnesorge	Amanda	Tremont	IL	17	Physician Assistant	S	Paroxetine Hcl	Paroxetine Hcl	19	47	1410	254.96		#					*
1841578994	Jain	Anshul	Cedar Rapids	IA	19	Family Practice	S	Paroxetine Hcl	Paroxetine Hcl	23	69	2070	497.73			23	69	497.73	2070	*
1841579828	Schultz	Clara	Bark River	MI	26	Nurse Practitioner	S	Paroxetine Hcl	Paroxetine Hcl	21	63	1890	353.23		#					*
1841580263	Yip	Stephen	El Cajon	CA	6	Family Practice	S	Paroxetine Hcl	Paroxetine Hcl	16	47.7	1414	350.51		#					*
1841581295	Iskandar	Malak	Roanoke	VA	51	Psychiatry	S	Paroxetine Hcl	Paroxetine Hcl	33	35	1050	430.21			0	0	0	0	#
1841581667	Yunus	Rumana	Battle Creek	MI	26	Family Practice	S	Paroxetine Hcl	Paroxetine Hcl	27	47	1410	221.42		#					*
1841581865	Djernes	Karisten	Ooltewah	TN	47	Family Practice	S	Paroxetine Hcl	Paroxetine Hcl	15	45	1350	174.31		#					*
1841582921	Harberger	Annie	East Berlin	PA	42	Family Practice	S	Paroxetine Hcl	Paroxetine Hcl	13	29	870	258.35		*					*
1841584042	Hameed	Seema	Rochester	NY	36	Internal Medicine	S	Paroxetine Hcl	Paroxetine Hcl	39	69	2040	400.61		#					*
1841584349	Ko	June	Brighton	MI	26	Family Practice	S	Paroxetine Hcl	Paroxetine Hcl	17	56.7	1700	350.27			17	56.7	350.27	1700	*
1841584489	Euashachai	Marena	Corinth	NY	36	Family Practice	S	Paroxetine Hcl	Paroxetine Hcl	12	12	360	84.17		*					*
1841585700	Haman	Aissatou	San Francisco	CA	6	Internal Medicine	S	Paroxetine Hcl	Paroxetine Hcl	13	16	480	235.61			13	16	235.61	480	*
1841585841	Grooms	Kevin	Parrish	AL	1	Nurse Practitioner	S	Paroxetine Hcl	Paroxetine Hcl	12	14	420	74.51			0	0	0	0	#
1841586062	D'guerra	Mignon	Burlington	NJ	34	Family Practice	S	Paroxetine Hcl	Paroxetine Hcl	16	48	1440	289.97		#					*
1841586146	Reed	Nathan	Medford	OR	41	Family Practice	S	Paroxetine Hcl	Paroxetine Hcl	25	53	1588	251.64		#					*
1841586401	Lawrence	John	Douglas	MA	25	Family Practice	S	Paroxetine Hcl	Paroxetine Hcl	14	38	1140	281.95		*					*
1841587284	Hiraki	Stephanie	Fort Worth	TX	48	Internal Medicine	S	Paroxetine Hcl	Paroxetine Hcl	12	36	1080	256.55			12	36	256.55	1080	*
1841587839	Rodriguez	Brian	Berlin	VT	50	Family Practice	S	Paroxetine Hcl	Paroxetine Hcl	17	49	1463	399.58			17	49	399.58	1463	*
1841588068	Adeyemo	Tolulope	Jacksonville	FL	12	Family Practice	S	Paroxetine Hcl	Paroxetine Hcl	32	66	1951	496.18			32	66	496.18	1951	*
1841589280	Krumenacker	Joshua	Crawfordsville	IN	18	Family Practice	S	Paroxetine Hcl	Paroxetine Hcl	31	39	1170	306.56			31	39	306.56	1170	*
1841589900	Spencer	Racquel	Bartlett	TN	47	Family Practice	S	Paroxetine Hcl	Paroxetine Hcl	11	17	510	198.08		*					*
1841589991	Russell	Jarmella	Smithfield	NC	37	Internal Medicine	S	Paroxetine Hcl	Paroxetine Hcl	34	66	1978	501.52			20	52	352.37	1560	*
1841590171	Kaap	Susan	Evart	MI	26	Nurse Practitioner	S	Paroxetine Hcl	Paroxetine Hcl	11	11	330	23.32			0	0	0	0	#
1841592151	Fretwell	Cherise	Star	NC	37	Nurse Practitioner	S	Paroxetine Hcl	Paroxetine Hcl	15	25	750	107.42		*					*
1841592391	Rozner	Eduard	Brooklyn	NY	36	Neurology	S	Paroxetine Cr	Paroxetine Hcl	20	20	600	1757.03			20	20	1757.03	600	*
1841592391	Rozner	Eduard	Brooklyn	NY	36	Neurology	S	Paroxetine Er	Paroxetine Hcl	20	23	690	2068.12			20	23	2068.12	690	*
1841592391	Rozner	Eduard	Brooklyn	NY	36	Neurology	S	Paroxetine Hcl	Paroxetine Hcl	38	58	1711	200.12	12	#					#
1841592870	Chellew	Courtney	Bethlehem	PA	42	Psychiatry	S	Paroxetine Hcl	Paroxetine Hcl	21	37	1110	208.77			21	37	208.77	1110	*
1841593381	Peek	Theresa	Morganfield	KY	21	Nurse Practitioner	S	Paroxetine Hcl	Paroxetine Hcl	44	60	1800	244.91			26	40	137.74	1200	*
1841594058	Jersan	Jennifer	Shelbyville	IN	18	Nurse Practitioner	S	Paroxetine Hcl	Paroxetine Hcl	15	35	1050	319.6		*					*
1841594801	Prawer	Adam	St Petersburg	FL	12	Family Practice	S	Paroxetine Hcl	Paroxetine Hcl	81	129.2	3470	1184.75	18		68	108.2	1074.9	2840	#
1841595303	Marrero Garcia	Jose	Arecibo	PR	72	General Practice	S	Paroxetine Hcl	Paroxetine Hcl	40	40	1200	314.02			19	19	136.59	570	*
1841597549	Albano	Lou Ann	Lakeland	FL	12	Nurse Practitioner	S	Paroxetine Hcl	Paroxetine Hcl	12	26	780	180.94		*					*
1841597770	Ummed	Naveed	Atlanta	GA	13	Psychiatry	S	Paroxetine Hcl	Paroxetine Hcl	11	11	285	70.56		*					*
1841603438	Messner	Sara	Clintonville	WI	55	Physician Assistant	S	Paroxetine Hcl	Paroxetine Hcl	42	74.1	2190	515.25			42	74.1	515.25	2190	*
1841603693	Lukes	Katie	Algoma	WI	55	Nurse Practitioner	S	Paroxetine Hcl	Paroxetine Hcl	30	88	2640	609.78			30	88	609.78	2640	*
1841604576	Lamb	Jessica	Whitley City	KY	21	Nurse Practitioner	S	Paroxetine Hcl	Paroxetine Hcl	35	49.3	1480	293.94			19	27	134.94	810	*
1841613908	Heath	Jessica	Clayton	NC	37	Physician Assistant	S	Paroxetine Hcl	Paroxetine Hcl	26	38	1125	180.18			26	38	180.18	1125	*
1841616315	Smith	Mark	Des Moines	IA	19	Nurse Practitioner	S	Paroxetine Hcl	Paroxetine Hcl	20	20	560	759.45		*					*
1841616349	Norman	Randi	Carthage	MO	29	Physician Assistant	S	Paroxetine Hcl	Paroxetine Hcl	11	24	720	117.79		*					*
1841616836	Boss	Danielle	Spring	TX	48	Nurse Practitioner	S	Paroxetine Hcl	Paroxetine Hcl	17	37	1110	204.21			17	37	204.21	1110	*
1841619277	Tripp	Adrian	Los Angeles	CA	6	Internal Medicine	S	Paroxetine Hcl	Paroxetine Hcl	13	23	690	176.54			13	23	176.54	690	*
1841619616	Bayer	Brianna	Pittsburgh	PA	42	Family Practice	S	Paroxetine Hcl	Paroxetine Hcl	12	28	840	188.05		#					*
1841622305	Rivera	Maizal	San Antonio	TX	48	Nurse Practitioner	S	Paroxetine Hcl	Paroxetine Hcl	12	28	840	193.74		*					*
1841622487	Brock	Kathy	Greensburg	KY	21	Nurse Practitioner	S	Paroxetine Hcl	Paroxetine Hcl	19	31	930	332.39		#					*
1841624244	Newton	Sherri	Bardstown	KY	21	Nurse Practitioner	S	Paroxetine Hcl	Paroxetine Hcl	19	29	870	230.57			0	0	0	0	#
1841625183	Sterling	Mary	Opelika	AL	1	Nurse Practitioner	S	Paroxetine Hcl	Paroxetine Hcl	25	39	1170	184.06		#					*
1841629490	Pearman	Sarah	Kingsley	IA	19	Nurse Practitioner	S	Paroxetine Hcl	Paroxetine Hcl	20	28	824	131.67			20	28	131.67	824	*
1841630050	Mandel	Robert	Robesonia	PA	42	Family Practice	S	Paroxetine Hcl	Paroxetine Hcl	14	22	624	105.68			14	22	105.68	624	*
1841631066	Meunier	Rebecca	Carrizozo	NM	35	Nurse Practitioner	S	Paroxetine Hcl	Paroxetine Hcl	11	33	990	138.99			11	33	138.99	990	*
1841631736	Andera	Kari	Franklinville	NY	36	Physician Assistant	S	Paroxetine Hcl	Paroxetine Hcl	16	18	540	162.92			16	18	162.92	540	*
1841632304	Callahan	Mary	Stuart	FL	12	Physician Assistant	S	Paroxetine Hcl	Paroxetine Hcl	52	96	2800	891.86	14	#					#
1841632999	Bhoir	Rohan	Salem	OR	41	Geriatric Medicine	S	Paroxetine Hcl	Paroxetine Hcl	17	17	244	69.58			17	17	69.58	244	*
1841633708	Ahmad	Rayeesa	Oregon	OH	39	Family Practice	S	Paroxetine Hcl	Paroxetine Hcl	36	36	1070	370.54		#					*
1841636354	Wilkins	Ngozidilenna	Nashville	AR	5	Family Practice	S	Paroxetine Hcl	Paroxetine Hcl	60	60	1797	428.96			32	32	176.72	960	*
1841636867	Patel	Namrata	Saint Louis	MO	29	Internal Medicine	S	Paroxetine Hcl	Paroxetine Hcl	17	23	690	216.35		*					*
1841637337	Smith	Marina	Morgantown	WV	54	Nurse Practitioner	S	Paroxetine Hcl	Paroxetine Hcl	12	12	318	116.42			0	0	0	0	#
1841637576	Anguiano	Jose	Downey	CA	6	Internal Medicine	S	Paroxetine Hcl	Paroxetine Hcl	12	12.1	279	246.53			12	12.1	246.53	279	*
1841640018	Rifai	Layla	Norfolk	VA	51	Physician Assistant	S	Paroxetine Hcl	Paroxetine Hcl	16	26	755	131.76			0	0	0	0	#
1841640687	Gunter	Jane	Tuolumne	CA	6	Nurse Practitioner	S	Paroxetine Hcl	Paroxetine Hcl	25	37	1110	297.8		*					*
1841641859	Brault	Travis	Mesa	AZ	4	Physician Assistant	S	Paroxetine Hcl	Paroxetine Hcl	17	21	630	343.97		*					*
1841642204	Jones	Rakiyah	Montclair	NJ	34	Nurse Practitioner	S	Paroxetine Hcl	Paroxetine Hcl	11	11	330	158.47			11	11	158.47	330	*
1841642600	Bindiganavile Sridhar	Soumya	Rochester	NY	36	Family Practice	S	Paroxetine Hcl	Paroxetine Hcl	13	13	390	369.59			0	0	0	0	#
1841642733	Cooksey	Lisa	Bay Saint Louis	MS	28	Nurse Practitioner	S	Paroxetine Hcl	Paroxetine Hcl	20	26	780	92.83		#					*
1841643111	Williams	Kayla	Lebanon	VA	51	Nurse Practitioner	S	Paroxetine Hcl	Paroxetine Hcl	38	52	1560	319.96		#					*
1841643384	Cutler	Michelle	Walpole	NH	33	Nurse Practitioner	S	Paroxetine Hcl	Paroxetine Hcl	28	30	900	184.54			28	30	184.54	900	*
1841646080	Sobanski	Rebecca	Wauwatosa	WI	55	Nurse Practitioner	S	Paroxetine Hcl	Paroxetine Hcl	20	24	720	812.74		*					*
1841650736	Lowes	Celena	Carterville	IL	17	Nurse Practitioner	S	Paroxetine Hcl	Paroxetine Hcl	15	17	489	88.65		*					*
1841655586	Henslee	Valerie	Rome	GA	13	Nurse Practitioner	S	Paroxetine Hcl	Paroxetine Hcl	17	17	496	143.7			17	17	143.7	496	*
1841659299	Yarnall	Gina	Fort Wayne	IN	18	Nurse Practitioner	S	Paroxetine Hcl	Paroxetine Hcl	65	65.1	1425	779.08	13	#					#
1841660412	Patel	Sarang	Royal Oak	MI	26	Physician Assistant	S	Paroxetine Er	Paroxetine Hcl	13	15	450	1259.91		*					*
1841660412	Patel	Sarang	Royal Oak	MI	26	Physician Assistant	S	Paroxetine Hcl	Paroxetine Hcl	81	81.5	2418	1107.47	12		41	41	272.91	1203	*
1841662202	Booth	Leanne	Concord	NH	33	Nurse Practitioner	S	Paroxetine Er	Paroxetine Hcl	29	29	854	3346.28			0	0	0	0	#
1841662202	Booth	Leanne	Concord	NH	33	Nurse Practitioner	S	Paroxetine Hcl	Paroxetine Hcl	173	173	2675	845.6	12		0	0	0	0		0
1841663051	Vise	Olivia	Birmingham	AL	1	Nurse Practitioner	S	Paroxetine Hcl	Paroxetine Hcl	14	34	1020	303.19		#					*
1841663747	Wolynski	Michelle	Saint Charles	MO	29	Nurse Practitioner	S	Paroxetine Hcl	Paroxetine Hcl	15	32	960	207.09			15	32	207.09	960	*
1841666237	Hampton	Tracie	Bassett	VA	51	Nurse Practitioner	S	Paroxetine Hcl	Paroxetine Hcl	13	13	369	116.36			0	0	0	0	#
1841667714	Anderson	Bethany	Huntington	WV	54	Nurse Practitioner	S	Paroxetine Hcl	Paroxetine Hcl	12	18	540	99.82		*					*
1841669256	Zawasky	Matthew	Quincy	MA	25	Internal Medicine	S	Paroxetine Hcl	Paroxetine Hcl	38	91.6	2728	377.18	11		38	91.6	377.18	2728		11
1841669652	White	Ashley	Marana	AZ	4	Nurse Practitioner	S	Paroxetine Hcl	Paroxetine Hcl	11	21	630	122.49		*					*
1841671062	Snader	Rebecca	Columbus	OH	39	Nurse Practitioner	S	Paroxetine Hcl	Paroxetine Hcl	16	20.4	612	120.28		*					*
1841671989	Lowe	Lauren	Williamsville	NY	36	Nurse Practitioner	S	Paroxetine Hcl	Paroxetine Hcl	15	17	510	77.2		#					*
1841672714	James	Isabelle	Stuart	FL	12	Nurse Practitioner	S	Paroxetine Hcl	Paroxetine Hcl	12	26	774	268.74			12	26	268.74	774	*
1841672870	Kostenko	Karen	Highland	CA	6	Physician Assistant	S	Paroxetine Hcl	Paroxetine Hcl	45	69	2070	620.62			45	69	620.62	2070	*
1841673829	Meulemans	M Christine	Suamico	WI	55	Nurse Practitioner	S	Paroxetine Hcl	Paroxetine Hcl	16	16	300	173.43		*					*
1841680600	Espinosa Chang	Liliana	Lauderhill	FL	12	Internal Medicine	S	Paroxetine Hcl	Paroxetine Hcl	11	25	750	124.74		*					*
1841683406	Liuo	Ko Geng	Santa Ana	CA	6	Nurse Practitioner	S	Paroxetine Hcl	Paroxetine Hcl	44	64.2	1927	379.09	15	#					#
1841685831	Derosa	Caroline	Bloomingdale	GA	13	Nurse Practitioner	S	Paroxetine Hcl	Paroxetine Hcl	23	28	840	253.38		#					*
1841687183	Luciano	Angelica	Lakewood	WA	53	Nurse Practitioner	S	Paroxetine Hcl	Paroxetine Hcl	14	14	420	74.63		#					*
1841687902	Redovian	Michael	Akron	OH	39	Student in an Organized Health Care Education/Training Program	T	Paroxetine Hcl	Paroxetine Hcl	12	12	360	79.95			0	0	0	0	#
1841687928	Pandya	Punita	Columbus	OH	39	Student in an Organized Health Care Education/Training Program	T	Paroxetine Hcl	Paroxetine Hcl	25	35	1041	206.12		*					*
1841688595	Atem	Juliana	Grand Prairie	TX	48	Nurse Practitioner	S	Paroxetine Hcl	Paroxetine Hcl	32	60	1762	281.3		#					*
1841688702	Helms	Rebecca	Wetumka	OK	40	Nurse Practitioner	S	Paroxetine Hcl	Paroxetine Hcl	14	14	420	64.02		*					*
1841693819	Sellers	Daniel	Sarasota	FL	12	Neurology	S	Paroxetine Hcl	Paroxetine Hcl	11	11	330	94.58			11	11	94.58	330	*
1841700341	Kulers	Cortney	Durham	NC	37	Nurse Practitioner	S	Paroxetine Hcl	Paroxetine Hcl	11	17	510	91		*					*
1841701323	Omakor	Elo	Fort Worth	TX	48	Nurse Practitioner	S	Paroxetine Hcl	Paroxetine Hcl	22	24.2	712	223.39		*					*
1841702040	Williams	Ashley	Spruce Pine	NC	37	Nurse Practitioner	S	Paroxetine Hcl	Paroxetine Hcl	17	33	990	218.55		#					*
1841705860	Garner	Samantha	Batesville	AR	5	Nurse Practitioner	S	Paroxetine Hcl	Paroxetine Hcl	16	20	600	113.18		*					*
1841712353	Irvan	Suzanne	Paducah	KY	21	Nurse Practitioner	S	Paroxetine Hcl	Paroxetine Hcl	13	13	390	123.79		*					*
1841713153	Rice	Julie	Lewisport	KY	21	Nurse Practitioner	S	Paroxetine Hcl	Paroxetine Hcl	13	19	570	217.57		*					*
1841713484	Renteria	Maria	East Berlin	PA	42	Nurse Practitioner	S	Paroxetine Hcl	Paroxetine Hcl	32	38	1140	363.73			32	38	363.73	1140	*
1841713708	Covil	Brandi	Virginia Beach	VA	51	Nurse Practitioner	S	Paroxetine Hcl	Paroxetine Hcl	20	20.3	585	374.17			20	20.3	374.17	585	*
1841717956	Buccarelli	Julie	Manchester	NH	33	Nurse Practitioner	S	Paroxetine Hcl	Paroxetine Hcl	41	41	1212	493.53	13	*					*
1841718087	Naurecki	Michelle	Wauconda	IL	17	Nurse Practitioner	S	Paroxetine Hcl	Paroxetine Hcl	13	15	450	46.9		#					*
1841718277	Ames	Brittany	Raymond	ME	23	Nurse Practitioner	S	Paroxetine Hcl	Paroxetine Hcl	13	13	390	93.15			13	13	93.15	390	*
1841719259	Rollyson	Catherine	Pekin	IL	17	Nurse Practitioner	S	Paroxetine Hcl	Paroxetine Hcl	11	15	450	119.2			11	15	119.2	450	*
1841723921	Wormser	Katherine	Sewell	NJ	34	Certified Nurse Midwife	S	Paroxetine Hcl	Paroxetine Hcl	11	11	330	77.34			0	0	0	0	#
1841728185	Mccarley	Megan	Knoxville	TN	47	Nurse Practitioner	S	Paroxetine Hcl	Paroxetine Hcl	17	17	491	206.49			0	0	0	0	#
1841730959	Nestor	Jacquelyn	Royersford	PA	42	Nurse Practitioner	S	Paroxetine Hcl	Paroxetine Hcl	12	12	360	101.17		#					*
1841732021	Hamilton	Cara	Renton	WA	53	Nurse Practitioner	S	Paroxetine Hcl	Paroxetine Hcl	22	22	660	162.84		*					*
1841734324	Zakharova	Olena	New York	NY	36	Nurse Practitioner	S	Paroxetine Hcl	Paroxetine Hcl	20	20	442	87.69		*					*
1841734944	Anukam	Angela	Morris Plains	NJ	34	Nurse Practitioner	S	Paroxetine Hcl	Paroxetine Hcl	71	75	2223	421.6	14		54	58	309.18	1713	#
1841735982	Jones	Sheila	Campton	KY	21	Nurse Practitioner	S	Paroxetine Hcl	Paroxetine Hcl	23	29	870	258.79			23	29	258.79	870	*
1841737046	Postelli	Jeanette	Saint Joseph	MI	26	Nurse Practitioner	S	Paroxetine Hcl	Paroxetine Hcl	13	13	374	208.14			13	13	208.14	374	*
1841737889	Abdulai	Zubaida	Gresham	OR	41	Nurse Practitioner	S	Paroxetine Hcl	Paroxetine Hcl	13	13	390	78.14			0	0	0	0	#
1841738796	Brunner	Marsana	Blountstown	FL	12	Nurse Practitioner	S	Paroxetine Hcl	Paroxetine Hcl	25	25	750	275.06		#					*
1841740073	Housler	Alexandra	Saint Marys	PA	42	Physician Assistant	S	Paroxetine Hcl	Paroxetine Hcl	11	17	510	92.5		*					*
1841742442	Maahs	Stacy	Phoenix	AZ	4	Nurse Practitioner	S	Paroxetine Hcl	Paroxetine Hcl	17	25	750	189.32		*					*
1841742814	Hoover	Ashleigh	Zanesville	OH	39	Nurse Practitioner	S	Paroxetine Hcl	Paroxetine Hcl	11	15	450	79.72		*					*
1841744646	Liebbe	William	Rock Island	IL	17	Nurse Practitioner	S	Paroxetine Hcl	Paroxetine Hcl	29	33	990	356.2			0	0	0	0	#
1841744760	Perry	Todd	Columbus	OH	39	Nurse Practitioner	S	Paroxetine Hcl	Paroxetine Hcl	19	37	1110	148		*					*
1841745213	Williams	Aaron	Rochester	NY	36	Nurse Practitioner	S	Paroxetine Hcl	Paroxetine Hcl	18	22	660	184.56		#					*
1841746443	Mcferrin	Dionna	Milwaukee	WI	55	Nurse Practitioner	S	Paroxetine Hcl	Paroxetine Hcl	11	11	288	122.89			0	0	0	0	#
1841749660	Deardeuff	Chelsie	Iberia	MO	29	Nurse Practitioner	S	Paroxetine Hcl	Paroxetine Hcl	13	13	390	79.61		*					*
1841785268	Easterling	Ella	Oklahoma City	OK	40	Nurse Practitioner	S	Paroxetine Hcl	Paroxetine Hcl	12	16	454	92.18		*					*
1841798105	Fryman	Dana	Batesville	AR	5	Nurse Practitioner	S	Paroxetine Hcl	Paroxetine Hcl	13	13	390	75.77		#					*
1851300255	Bouton Semmel	Kathy	Hampden	ME	23	Physician Assistant	S	Paroxetine Hcl	Paroxetine Hcl	30	78	2340	434.31	13		30	78	434.31	2340		13
1851300891	Diaz	Roberto	Alice	TX	48	Internal Medicine	S	Paroxetine Hcl	Paroxetine Hcl	147	230.4	6911	1606.04	26		110	174	1186.72	5220	#
1851301279	Morgenstern	Bruce	Lone Tree	CO	8	Neurology	S	Paroxetine Hcl	Paroxetine Hcl	12	36	1080	226.67		*					*
1851301709	Adler	Jack	Bristol	CT	9	Internal Medicine	S	Paroxetine Hcl	Paroxetine Hcl	18	30	894	241.7			18	30	241.7	894	*
1851301949	Cox	Carol	Tucson	AZ	4	Internal Medicine	S	Paroxetine Hcl	Paroxetine Hcl	24	54	1620	215.69			24	54	215.69	1620	*
1851302079	Girvin	James	Westerville	OH	39	Psychiatry	S	Paroxetine Hcl	Paroxetine Hcl	18	26	750	269.97		#					*
1851302418	Morley	John	St Louis	MO	29	Geriatric Medicine	S	Paroxetine Hcl	Paroxetine Hcl	36	38.1	1021	377.46		#					*
1851302624	Wehman-Tubbs	Kelli	Colby	WI	55	Internal Medicine	S	Paroxetine Hcl	Paroxetine Hcl	42	68.2	1970	469.58		#					*
1851303051	Wood	Edward	Topeka	KS	20	Internal Medicine	S	Paroxetine Hcl	Paroxetine Hcl	30	60	1800	364.19			30	60	364.19	1800	*
1851303135	Mims	Robert	Arlington	TX	48	Psychiatry	S	Paroxetine Hcl	Paroxetine Hcl	30	48	1440	324.59		*					*
1851303564	Mullane	Sharon	Plainville	MA	25	Family Practice	S	Paroxetine Hcl	Paroxetine Hcl	15	33	990	174.28			15	33	174.28	990	*
1851303739	Ware	Suzanne	Santa Cruz	CA	6	Family Practice	S	Paroxetine Hcl	Paroxetine Hcl	38	46.4	1379	442.13			38	46.4	442.13	1379	*
1851304018	Rayport	Stephen	Seaford	NY	36	Psychiatry	S	Paroxetine Hcl	Paroxetine Hcl	15	21	630	339.79		*					*
1851304026	Thames	Amilie	Mobile	AL	1	Internal Medicine	S	Paroxetine Hcl	Paroxetine Hcl	11	11	330	71.33		*					*
1851304398	Traudt	Magdalena	San Antonio	TX	48	Family Practice	S	Paroxetine Hcl	Paroxetine Hcl	11	27	810	68.95			11	27	68.95	810	*
1851304455	Milstein	Vladimir	Gastonia	NC	37	Psychiatry	S	Paroxetine Hcl	Paroxetine Hcl	23	25	750	402.06		#					*
1851304729	Wilson	Sean	Cuyahoga Falls	OH	39	Family Practice	S	Paroxetine Hcl	Paroxetine Hcl	25	55	1650	378.76			25	55	378.76	1650	*
1851305064	Federico	Carmen	Auburn	NY	36	Family Practice	S	Paroxetine Hcl	Paroxetine Hcl	17	19	561	76.3			0	0	0	0	#
1851305098	Patel	Shantu	Vista	CA	6	Internal Medicine	S	Paroxetine Hcl	Paroxetine Hcl	31	63	1890	359.56			14	38	197.58	1140	*
1851305320	Miller	David	Morrisville	PA	42	General Practice	S	Paroxetine Hcl	Paroxetine Hcl	23	41	1230	598.55		*					*
1851305551	Chaney	Malcolm	Charleston	WV	54	Family Practice	S	Paroxetine Hcl	Paroxetine Hcl	25	47	1410	378.96		#					*
1851305874	Bundrum	Joanna	Tuscaloosa	AL	1	Nurse Practitioner	S	Paroxetine Hcl	Paroxetine Hcl	19	33	981	211.57	11	*					*
1851305965	Farnsworth	Samantha	Woodsfield	OH	39	Physician Assistant	S	Paroxetine Hcl	Paroxetine Hcl	38	66	1980	446.8		#					*
1851306542	Inocentes	Fe	Torrance	CA	6	Family Practice	S	Paroxetine Hcl	Paroxetine Hcl	14	14	420	102.32			14	14	102.32	420	*
1851307003	Overton	David	Lacey	WA	53	Physician Assistant	S	Paroxetine Hcl	Paroxetine Hcl	23	53	1590	456.71		#					*
1851307136	Babayev	Lily	Brick	NJ	34	Internal Medicine	S	Paroxetine Hcl	Paroxetine Hcl	13	29	870	168.05			13	29	168.05	870	*
1851307177	Jasmin	Bernard	Naples	FL	12	Internal Medicine	S	Paroxetine Hcl	Paroxetine Hcl	16	16.1	462	187.21			16	16.1	187.21	462	*
1851307185	Cricchio	Frank	Pomona	NY	36	Family Practice	S	Paroxetine Hcl	Paroxetine Hcl	16	42	1260	251.41		#					*
1851307185	Cricchio	Frank	Pomona	NY	36	Family Practice	S	Paxil	Paroxetine Hcl	11	11	275	3513.85			0	0	0	0	#
1851307219	Aducayen	Pacita	Pittsburg	CA	6	Internal Medicine	S	Paroxetine Hcl	Paroxetine Hcl	51	99	2970	736.54	15	#					#
1851307409	Habib	Fakher	Hazel Crest	IL	17	Internal Medicine	S	Paroxetine Hcl	Paroxetine Hcl	11	11	305	67.71			11	11	67.71	305	*
1851307433	Fancovic	Edward	Albuquerque	NM	35	Internal Medicine	S	Paroxetine Hcl	Paroxetine Hcl	15	29	870	328.67		*					*
1851307748	Mclain	Elizabeth	Lafayette	LA	22	Family Practice	S	Paroxetine Hcl	Paroxetine Hcl	13	29	870	121.55		*					*
1851308340	Lugo Morales	Jose	Vega Baja	PR	72	Family Practice	S	Paroxetine Hcl	Paroxetine Hcl	22	28	840	207.25			22	28	207.25	840	*
1851308480	Helmhout	Shaun	Oxford	MS	28	Family Practice	S	Paroxetine Hcl	Paroxetine Hcl	15	27	810	287		*					*
1851308522	Kelly	Audrey	Toms River	NJ	34	Certified Clinical Nurse Specialist	S	Paroxetine Hcl	Paroxetine Hcl	27	27	759	214.01			16	16	128.32	457	*
1851308597	Khalily	Cyma	Cincinnati	OH	39	Psychiatry	S	Paroxetine Hcl	Paroxetine Hcl	44	92	2760	928.5	11		32	74	837.9	2220	*
1851308779	Decker	Edmund	Marlton	NJ	34	Family Practice	S	Paroxetine Hcl	Paroxetine Hcl	70	142	4260	1148.05	14		47	113	954.51	3390	#
1851308787	Roosth	Joseph	Pearland	TX	48	Internal Medicine	S	Paroxetine Hcl	Paroxetine Hcl	23	47.2	1415	224.92		#					*
1851308902	Hancey	Brian	West Jordan	UT	49	Family Practice	S	Paroxetine Hcl	Paroxetine Hcl	11	33	990	221.74			11	33	221.74	990	*
1851308993	Lapkin	Patricia	Grand Junction	CO	8	Psychiatry	S	Paroxetine Hcl	Paroxetine Hcl	56	70	2100	331.11			20	34	208.96	1020	*
1851309652	Joshi	S	Sanford	FL	12	Internal Medicine	S	Paroxetine Hcl	Paroxetine Hcl	30	46	1380	374.07		#					*
1851309660	Michaels	Alvin	Bingham Farms	MI	26	Psychiatry	S	Paroxetine Hcl	Paroxetine Hcl	13	13	390	311.77			0	0	0	0	#
1851309702	Torres-Borges	Arturo	Yabucoa	PR	72	Family Practice	S	Paroxetine Hcl	Paroxetine Hcl	70	76	2280	489.33			28	34	231.69	1020	*
1851309710	Chatman-Brown	Crystal	San Antonio	TX	48	Nurse Practitioner	S	Paroxetine Hcl	Paroxetine Hcl	14	38	1140	190.58		#					*
1851310114	Hooper	Jeffery	Greensboro	NC	37	Clinic/Center	T	Paroxetine Hcl	Paroxetine Hcl	13	13	364	112.96			0	0	0	0	#
1851310510	Larson	Lance	Bellevue	WA	53	Internal Medicine	S	Paroxetine Hcl	Paroxetine Hcl	22	45.1	1352	334.59		#					*
1851310759	Wang	Betty	Eldersburg	MD	24	Internal Medicine	S	Paroxetine Hcl	Paroxetine Hcl	13	15.2	455	108.56		*					*
1851310965	Ambler	Mark	Austin	TX	48	Family Practice	S	Paroxetine Hcl	Paroxetine Hcl	22	52	1560	269.36		#					*
1851311021	Adamo	James	Grosse Pointe Farms	MI	26	Psychiatry	S	Paroxetine Hcl	Paroxetine Hcl	48	66	1826	551.28			34	52	375.82	1431	*
1851311559	Brill	David	Columbus	OH	39	Family Practice	S	Paroxetine Hcl	Paroxetine Hcl	31	39	1170	149.52			11	15	64.33	450	*
1851311856	Watkins	Clyde	Lithonia	GA	13	Internal Medicine	S	Paroxetine Hcl	Paroxetine Hcl	30	78	2340	357.78		#					*
1851311955	Bettin	Tina	New London	WI	55	Nurse Practitioner	S	Paroxetine Hcl	Paroxetine Hcl	23	59	1771	447.37			23	59	447.37	1771	*
1851312029	Fought	Jason	Austin	TX	48	Nephrology	S	Paroxetine Hcl	Paroxetine Hcl	13	13	390	268.7			13	13	268.7	390	*
1851312730	Brandemihl	Adam	Dublin	OH	39	Psychiatry & Neurology	T	Paroxetine Hcl	Paroxetine Hcl	12	24	720	302.42		*					*
1851313266	Potter	Jeffery	Salyersville	KY	21	Family Practice	S	Paroxetine Hcl	Paroxetine Hcl	97	135	4050	1009.43	18		57	81	462.24	2430	#
1851313399	Shoemaker	Drew	Boonville	MO	29	Family Practice	S	Paroxetine Hcl	Paroxetine Hcl	53	63	1576	560.96			37	47	425.18	1096	*
1851313670	Chhabria	Satywan	Jacksonville	FL	12	Internal Medicine	S	Paroxetine Hcl	Paroxetine Hcl	24	52	1560	259.66		#					*
1851313761	D'jang	Douglas	Renton	WA	53	Physician Assistant	S	Paroxetine Hcl	Paroxetine Hcl	28	34	954	393.43			14	20	151.71	570	*
1851313985	Kulkarni	Sharad	Beaumont	TX	48	Psychiatry	S	Paroxetine Hcl	Paroxetine Hcl	53	55	1650	555.04			13	13	168.09	390	*
1851314017	Dickson	Robert	Shiloh	NJ	34	Internal Medicine	S	Paroxetine Hcl	Paroxetine Hcl	33	97	2910	325.86	11	#					*
1851314157	Vache	Marilyn	Austin	TX	48	Psychiatry	S	Paroxetine Hcl	Paroxetine Hcl	24	32	936	188.3		*					*
1851314330	Bailey	Leisa	Bonifay	FL	12	Family Practice	S	Paroxetine Hcl	Paroxetine Hcl	13	15	450	102.11		*					*
1851314413	Lazarus	Leonard	La Jolla	CA	6	Internal Medicine	S	Paroxetine Hcl	Paroxetine Hcl	12	12	356	228.6			12	12	228.6	356	*
1851314512	Nguyen	Brian	Sun City	CA	6	Internal Medicine	S	Paroxetine Hcl	Paroxetine Hcl	102	209	6270	1605.35	27	#					#
1851314652	Capps	Michael	Cary	NC	37	Family Practice	S	Paroxetine Hcl	Paroxetine Hcl	13	19	570	178.81			13	19	178.81	570	*
1851314694	Noble	James	Beattyville	KY	21	Family Practice	S	Paroxetine Hcl	Paroxetine Hcl	18	18	540	123.18			18	18	123.18	540	*
1851314967	Ellis	Mark	Charlotte	NC	37	Psychiatry	S	Paroxetine Hcl	Paroxetine Hcl	18	22	660	209.64			0	0	0	0	#
1851315287	Hertsberg	Anna	Park Ridge	IL	17	Interventional Cardiology	S	Paroxetine Hcl	Paroxetine Hcl	17	25	750	223.75		*					*
1851315857	Khan	Najam	Carrollton	TX	48	Internal Medicine	S	Paroxetine Hcl	Paroxetine Hcl	20	40	1200	227.25			20	40	227.25	1200	*
1851316061	Fong	Arthur	Fair Oaks	CA	6	Family Practice	S	Paroxetine Hcl	Paroxetine Hcl	39	47	1410	237.13			39	47	237.13	1410	*
1851316137	Berhane	Rezene	Northfolk	MA	25	Internal Medicine	S	Paroxetine Hcl	Paroxetine Hcl	11	16	480	203.86		*					*
1851316251	Rowsell	Peter	Chesterfield	MI	26	Family Practice	S	Paroxetine Hcl	Paroxetine Hcl	51	121	3630	840	15		38	82	665.45	2460	*
1851316277	Schwartz	Robert	Manchester Center	VT	50	Family Practice	S	Paroxetine Hcl	Paroxetine Hcl	33	95	2850	715.79	11	#					*
1851316749	Henein	Nassef	Shafter	CA	6	Internal Medicine	S	Paroxetine Hcl	Paroxetine Hcl	18	20	575	168.3		#					*
1851316871	Balthazor	Brenda	Birnamwood	WI	55	Physician Assistant	S	Paroxetine Hcl	Paroxetine Hcl	28	36	1080	229.37			14	22	114.4	660	*
1851317051	Bennett	Jill	Huntingdon	TN	47	Nurse Practitioner	S	Paroxetine Hcl	Paroxetine Hcl	35	53	1590	292.36		*					*
1851317119	Campos	Joseph	Guaynabo	PR	72	Internal Medicine	S	Paroxetine Hcl	Paroxetine Hcl	14	28	840	183.74		*					*
1851317192	Chartrand	Michael	Santa Fe	NM	35	Internal Medicine	S	Paroxetine Hcl	Paroxetine Hcl	14	42	1260	226.98			14	42	226.98	1260	*
1851317366	Greenfeld	David	New Haven	CT	9	Psychiatry	S	Paroxetine Hcl	Paroxetine Hcl	26	26	757	135.54			0	0	0	0	#
1851317580	Vendrell	Margarita	Jacksonville	FL	12	Family Practice	S	Paroxetine Hcl	Paroxetine Hcl	20	58	1740	314.18		#					*
1851317622	Bernat	Karl	Wake Forest	NC	37	Internal Medicine	S	Paroxetine Hcl	Paroxetine Hcl	19	57	1710	487.69			19	57	487.69	1710	*
1851317796	Arnold	Colleen	Lexington	VA	51	Family Practice	S	Paroxetine Hcl	Paroxetine Hcl	21	47	1410	306.21		#					*
1851317978	Fuller	Brittany	Quinlan	TX	48	Physician Assistant	S	Paroxetine Hcl	Paroxetine Hcl	18	30	900	191.03			18	30	191.03	900	*
1851318307	Pearlstein	Philip	Plymouth Meeting	PA	42	Family Practice	S	Paroxetine Hcl	Paroxetine Hcl	34	58	1740	375.86	11		13	31	179.66	930	*
1851318331	Weaver	Jonathan	Santa Monica	CA	6	Internal Medicine	S	Paroxetine Hcl	Paroxetine Hcl	13	23	690	176.97			13	23	176.97	690	*
1851318752	Chodoroff	Gary	Bingham Farms	MI	26	Physical Medicine and Rehabilitation	S	Paroxetine Hcl	Paroxetine Hcl	21	31	846	197.87		*					*
1851319297	Minto	Oletha	Aiken	SC	45	Obstetrics & Gynecology	S	Paroxetine Hcl	Paroxetine Hcl	16	24	720	96.22			16	24	96.22	720	*
1851319636	Hernandez	Rafael	Santurce	PR	72	General Practice	S	Paroxetine Hcl	Paroxetine Hcl	50	50	1500	321.85			50	50	321.85	1500	*
1851319693	Chen	Connie	Oceanside	CA	6	Family Practice	S	Paroxetine Hcl	Paroxetine Hcl	31	59	1770	397.24			31	59	397.24	1770	*
1851320204	Deiss	Katharine	Rochester	NY	36	Internal Medicine	S	Paroxetine Hcl	Paroxetine Hcl	16	42	1260	428.01			16	42	428.01	1260	*
1851320212	Allen	Judith	Rochester	NY	36	Internal Medicine	S	Paroxetine Hcl	Paroxetine Hcl	12	24	720	267.79			12	24	267.79	720	*
1851320311	Lanza	Paul	Moorestown	NJ	34	Family Practice	S	Paroxetine Hcl	Paroxetine Hcl	36	96.3	2890	576.4			36	96.3	576.4	2890	*
1851320329	Prager	Simeon	Saint Louis	MO	29	Internal Medicine	S	Paroxetine Hcl	Paroxetine Hcl	15	17	510	123.36		#					*
1851320626	Rudeseal	Frank	Birmingham	AL	1	Internal Medicine	S	Paroxetine Hcl	Paroxetine Hcl	21	25	750	200.13		#					*
1851320790	Coro	Ramiro	Hialeah	FL	12	Family Practice	S	Paroxetine Hcl	Paroxetine Hcl	67	99	2970	807.67	11		67	99	807.67	2970		11
1851321202	Yager	Rodney	Monroe City	MO	29	Family Practice	S	Paroxetine Hcl	Paroxetine Hcl	99	107	3146	776.31	14		74	74	590.25	2172	*
1851321491	Nguyen	Minh-Chau	Falls Church	VA	51	Psychiatry	S	Paroxetine Hcl	Paroxetine Hcl	90	90	2700	1845.28			33	33	801.96	990	*
1851321574	Rua	Michael	Smithfield	PA	42	Physician Assistant	S	Paroxetine Hcl	Paroxetine Hcl	24	44	1320	254.18		#					*
1851321806	Padival	Pradyumna	Mansfield	OH	39	Cardiology	S	Paroxetine Hcl	Paroxetine Hcl	55	81	2321	600.29			37	63	395.83	1890	*
1851322085	Chung	Winston	Los Alamitos	CA	6	Internal Medicine	S	Paroxetine Hcl	Paroxetine Hcl	11	31	930	196.41			11	31	196.41	930	*
1851322150	Waggoner	Steven	Cleveland	OH	39	Gynecological Oncology	S	Paroxetine Hcl	Paroxetine Hcl	11	23	690	316.76		*					*
1851322168	Singh	Tanvir	Toledo	OH	39	Psychiatry	S	Paroxetine Hcl	Paroxetine Hcl	27	37	1110	281.35			0	0	0	0	#
1851322333	Hanna	Irene	Rancho Mirage	CA	6	Psychiatry & Neurology	T	Paroxetine Hcl	Paroxetine Hcl	53	75	2213	1096.1		*					*
1851322366	Fischer-Wright	Ruth	Lake Oswego	OR	41	Family Practice	S	Paroxetine Hcl	Paroxetine Hcl	12	33.7	1010	258.68		*					*
1851322457	Baxi	Nilesh	Mountaintop	PA	42	Psychiatry	S	Paroxetine Hcl	Paroxetine Hcl	103	111	3212	821.53	19		53	61	455.95	1797	*
1851323000	Brutkiewicz	Robert	Mobile	AL	1	Family Practice	S	Paroxetine Hcl	Paroxetine Hcl	36	81	2430	503.64		#					*
1851323059	Siles	Fernando	Desoto	TX	48	Psychiatry	S	Paroxetine Hcl	Paroxetine Hcl	63	63.4	1894	670.32			29	29.2	422.98	875	*
1851323265	Mckay	Tracy	Dade City	FL	12	Family Practice	S	Paroxetine Hcl	Paroxetine Hcl	55	91	2730	601.34		#					*
1851323810	Tynes	Russell	Shreveport	LA	22	Internal Medicine	S	Paroxetine Hcl	Paroxetine Hcl	19	31	930	223.19			19	31	223.19	930	*
1851323901	Bellamy	Brian	Clinton	MO	29	Family Practice	S	Paroxetine Hcl	Paroxetine Hcl	50	132	3932	812.25	17		38	96	622.83	2852	#
1851324891	Madala	Srinivasa	Sun City	AZ	4	Internal Medicine	S	Paroxetine Hcl	Paroxetine Hcl	16	20	569	122.63		#					*
1851325328	Lloyd	Kermit	Newport News	VA	51	Neurology	S	Paroxetine Hcl	Paroxetine Hcl	23	23	690	164.89		*					*
1851325823	Mcwilliams	Jeremy	Montgomery	TX	48	Family Practice	S	Paroxetine Hcl	Paroxetine Hcl	30	63	1890	277.52			30	63	277.52	1890	*
1851326060	Smalara	Douglas	Owenton	KY	21	Family Practice	S	Paroxetine Hcl	Paroxetine Hcl	64	78	2295	416.71	13		25	31	153	930	*
1851326086	Carter	John	Hobart	IN	18	Family Practice	S	Paroxetine Hcl	Paroxetine Hcl	37	55	1650	514.3		#					*
1851326151	Li	Lisa	Succasunna	NJ	34	Internal Medicine	S	Paroxetine Hcl	Paroxetine Hcl	31	55	1616	490.85		#					*
1851326367	Kolesnik	Dmitriy	Rego Park	NY	36	Neurology	S	Paroxetine Hcl	Paroxetine Hcl	14	16	480	70.67		#					*
1851326466	Biniaurishvili	Raoul	Philadelphia	PA	42	Neurology	S	Paroxetine Hcl	Paroxetine Hcl	208	220	6590	1314.74	38	#					#
1851326755	Cinnamon	Scott	Champaign	IL	17	Internal Medicine	S	Paroxetine Hcl	Paroxetine Hcl	42	98	2940	519.95			42	98	519.95	2940	*
1851326813	Anderson	Jeffrey	Natchez	MS	28	Family Practice	S	Paroxetine Hcl	Paroxetine Hcl	16	40	1200	230.52		#					*
1851327118	Ojeleye	Akinola	Ottawa	KS	20	Family Practice	S	Paroxetine Hcl	Paroxetine Hcl	31	51	1489	230.28			11	31	105.71	930	*
1851327134	Maday	Thomas	Saint Cloud	MN	27	Physician Assistant	S	Paroxetine Hcl	Paroxetine Hcl	16	30	900	90.16			16	30	90.16	900	*
1851327456	Dilts	Stephen	York	PA	42	Psychiatry	S	Paroxetine Hcl	Paroxetine Hcl	57	69	2030	772.83			35	43	474.93	1280	*
1851327522	Dimitriades	Dimitrios	Gulfport	MS	28	Family Practice	S	Paroxetine Hcl	Paroxetine Hcl	38	68	1997	310.5			20	34	166.93	1020	*
1851327621	Gallegos	Jesus	San Antonio	TX	48	Internal Medicine	S	Paroxetine Hcl	Paroxetine Hcl	19	53	1590	550.07			19	53	550.07	1590	*
1851327704	Braga	Christopher	Manchester	NH	33	Family Practice	S	Paroxetine Hcl	Paroxetine Hcl	11	29	854	128.54		*					*
1851327969	Gilman	Michael	Falmouth	MA	25	Physician Assistant	S	Paroxetine Hcl	Paroxetine Hcl	41	83	2490	433.22	11		41	83	433.22	2490		11
1851327977	Blane	Christa	Dover	TN	47	Nurse Practitioner	S	Paroxetine Hcl	Paroxetine Hcl	26	46	1380	294.86			26	46	294.86	1380	*
1851328579	Sherman	Charles	Bay Minette	AL	1	Internal Medicine	S	Paroxetine Hcl	Paroxetine Hcl	39	75	2250	388.92			21	55	230.2	1650	*
1851328645	Petersen	Glenn	Albany	OR	41	Family Practice	S	Paroxetine Hcl	Paroxetine Hcl	46	114	3420	867.1	11		46	114	867.1	3420		11
1851329213	Mayer	Mark	Cleveland	OH	39	Internal Medicine	S	Paroxetine Hcl	Paroxetine Hcl	19	55	1650	342.73			19	55	342.73	1650	*
1851329353	Tannous	George	Virginia Beach	VA	51	Internal Medicine	S	Paroxetine Hcl	Paroxetine Hcl	25	39	1154	404.33			25	39	404.33	1154	*
1851329411	Yanovskaya	Liliya	West Orange	NJ	34	General Practice	S	Paroxetine Hcl	Paroxetine Hcl	20	20	600	78.49			20	20	78.49	600	*
1851329445	Edmondson	W	Brentwood	TN	47	Internal Medicine	S	Paroxetine Hcl	Paroxetine Hcl	22	47	1364	269.18			22	47	269.18	1364	*
1851329692	Easterling	Rebecca	Tallahassee	FL	12	Family Practice	S	Paroxetine Hcl	Paroxetine Hcl	11	31	913	152.34			11	31	152.34	913	*
1851329825	Sustersic	Vincent	Independence	OH	39	Family Practice	S	Paroxetine Hcl	Paroxetine Hcl	70	162	4860	972.36	22		70	162	972.36	4860		22
1851329932	Younis	Basil	Irving	TX	48	Internal Medicine	S	Paroxetine Hcl	Paroxetine Hcl	11	13	390	105.22			11	13	105.22	390	*
1851329957	Vanoosterhout	Keith	Grand Rapids	MI	26	Geriatric Medicine	S	Paroxetine Hcl	Paroxetine Hcl	42	42	545	240.76			42	42	240.76	545	*
1851329973	Juhala	Robert	Fort Collins	CO	8	Internal Medicine	S	Paroxetine Hcl	Paroxetine Hcl	30	90	2700	418.02	11	#					*
1851330443	Agarwal	Ramesh	Petersburg	VA	51	Psychiatry	S	Paroxetine Hcl	Paroxetine Hcl	22	30	900	221.58			0	0	0	0	#
1851330559	Feldman	Irene	Bethesda	MD	24	Internal Medicine	S	Paroxetine Hcl	Paroxetine Hcl	16	46	1380	299.76			16	46	299.76	1380	*
1851330567	Warhaftig	Jeffrey	Wilmington	NC	37	Internal Medicine	S	Paroxetine Hcl	Paroxetine Hcl	44	119	3570	651.31	15		31	90	449.31	2700	#
1851330690	Brewer	Gina	Florence	AL	1	Nurse Practitioner	S	Paroxetine Hcl	Paroxetine Hcl	26	30	900	220.07		*					*
1851331078	Welsh	Jenifer	Irving	TX	48	Internal Medicine	S	Paroxetine Hcl	Paroxetine Hcl	17	27	810	126.2			17	27	126.2	810	*
1851331227	Oviedo	Raidel	Miami	FL	12	Internal Medicine	S	Paroxetine Hcl	Paroxetine Hcl	35	43	1290	79.87		#					*
1851331318	Sharman	Donald	Bremerton	WA	53	Internal Medicine	S	Paroxetine Hcl	Paroxetine Hcl	90	100	2611	1531.65	17		75	85	1268.8	2223	#
1851331383	Lee	Suyin	South Attleboro	MA	25	Family Practice	S	Paroxetine Hcl	Paroxetine Hcl	20	30	900	146.88			20	30	146.88	900	*
1851331516	Bell	David	Bowling Green	OH	39	Family Practice	S	Paroxetine Hcl	Paroxetine Hcl	35	53	1570	388.78			22	40	205.76	1180	*
1851331706	Kazi	Imtiaz	Columbus	OH	39	Family Practice	S	Paroxetine Hcl	Paroxetine Hcl	39	43	1266	333.57			24	26	116.83	780	*
1851331821	Miller	Mary	Torrance	CA	6	Family Practice	S	Paroxetine Hcl	Paroxetine Hcl	22	66	1980	592.93		#					*
1851331946	Ervin	Kim	Eureka	CA	6	Obstetrics & Gynecology	S	Paroxetine Hcl	Paroxetine Hcl	13	15	450	170.18			13	15	170.18	450	*
1851331987	Shetty	Shashindra	Shawnee	OK	40	Internal Medicine	S	Paroxetine Hcl	Paroxetine Hcl	22	30	900	112.59		#					*
1851331995	Brown	Dana	Verona	PA	42	Family Practice	S	Paroxetine Hcl	Paroxetine Hcl	11	33	990	314.94			11	33	314.94	990	*
1851332100	Rawlings	Michael	Mooresville	IN	18	Internal Medicine	S	Paroxetine Hcl	Paroxetine Hcl	34	72	2160	520.08		#					*
1851332217	Robertson	Cindy	Columbus	MS	28	Nurse Practitioner	S	Paroxetine Hcl	Paroxetine Hcl	12	16	480	60			12	16	60	480	*
1851332563	Gopalan	Ramana	Baltimore	MD	24	Internal Medicine	S	Paroxetine Hcl	Paroxetine Hcl	34	54.1	1575	472.52		#					*
1851332654	Ditzler	Cheryl	Noblesville	IN	18	Certified Clinical Nurse Specialist	S	Paroxetine Hcl	Paroxetine Hcl	14	14	152	60.91			14	14	60.91	152	*
1851332860	Bowles	Randy	Joplin	MO	29	Internal Medicine	S	Paroxetine Hcl	Paroxetine Hcl	25	53	1590	418.14			14	42	341.14	1260	*
1851333009	Shelby	Christopher	Biloxi	MS	28	Family Practice	S	Paroxetine Hcl	Paroxetine Hcl	14	42	1260	220.03			14	42	220.03	1260	*
1851334072	Desapri	James	Newark	OH	39	Family Practice	S	Paroxetine Hcl	Paroxetine Hcl	35	74	2180	351.77		#					*
1851334205	Trammell	Chad	Paris	TX	48	Family Practice	S	Paroxetine Hcl	Paroxetine Hcl	45	101	3030	448.64	11	#					*
1851334247	Matta	Susan	Bethlehem	PA	42	Psychiatry	S	Paroxetine Hcl	Paroxetine Hcl	40	42.2	1236	434.43	11		21	23	208.12	690	*
1851334296	Williams	Tracy	Wewoka	OK	40	Nurse Practitioner	S	Paroxetine Hcl	Paroxetine Hcl	13	13	390	144.59			0	0	0	0	#
1851334817	Blauer	Wayne	Burley	ID	16	Family Practice	S	Paroxetine Hcl	Paroxetine Hcl	40	53.2	1597	541.01			25	38	473.29	1140	*
1851334858	Hill	Steven	Grand Forks	ND	38	Psychiatry	S	Paroxetine Hcl	Paroxetine Hcl	153	164.5	4770	1272.65	15		49	49	540.73	1372	*
1851335285	Meskin	Steven	Glassboro	NJ	34	Family Practice	S	Paroxetine Hcl	Paroxetine Hcl	12	28	840	136.75			12	28	136.75	840	*
1851335376	Gil	Walter	Palm City	FL	12	Family Practice	S	Paroxetine Hcl	Paroxetine Hcl	26	26	717	414.53			26	26	414.53	717	*
1851336028	Jacob	Marty	Boynton Beach	FL	12	Internal Medicine	S	Paroxetine Hcl	Paroxetine Hcl	39	77	2308	760.79		#					*
1851336150	Stubbe	Hermann	Weston	FL	12	Family Practice	S	Paroxetine Hcl	Paroxetine Hcl	24	68	2024	558.58			24	68	558.58	2024	*
1851336457	Bate	David	Hendersonville	NC	37	Family Practice	S	Paroxetine Hcl	Paroxetine Hcl	11	27	810	311.89		*					*
1851336663	Jones	Heather	Allenstown	NH	33	Physician Assistant	S	Paroxetine Hcl	Paroxetine Hcl	23	33	990	161.53		#					*
1851336986	Kaufman	Michael	Taos	NM	35	Internal Medicine	S	Paroxetine Hcl	Paroxetine Hcl	19	57	1710	289.42			19	57	289.42	1710	*
1851337190	Dinh	Dana Huyen	Arlington	TX	48	Family Practice	S	Paroxetine Hcl	Paroxetine Hcl	11	33	990	323.43			11	33	323.43	990	*
1851337422	Gunatilaka	Cecil	San Jose	CA	6	Internal Medicine	S	Paroxetine Hcl	Paroxetine Hcl	24	54	1605	335.25			24	54	335.25	1605	*
1851337547	Lindsey	James	Birmingham	AL	1	Internal Medicine	S	Paroxetine Hcl	Paroxetine Hcl	78	176	5280	1126.28	22		55	111	783.05	3330	#
1851337612	Miller	Jina	Shreveport	LA	22	Internal Medicine	S	Paroxetine Hcl	Paroxetine Hcl	52	72	2160	373.33			33	53	275.79	1590	*
1851337646	Deeken	Michael	Wauwatosa	WI	55	Psychiatry	S	Paroxetine Hcl	Paroxetine Hcl	11	23	690	172.24			11	23	172.24	690	*
1851337810	Soler	Julia	Baltimore	MD	24	Psychiatry & Neurology	T	Paroxetine Hcl	Paroxetine Hcl	19	27	795	177.12		#					*
1851337950	Van Dissel	Ghislaine	Rohnert Park	CA	6	Family Practice	S	Paroxetine Hcl	Paroxetine Hcl	30	78	2340	416.88			30	78	416.88	2340	*
1851338040	Barnes	Cedric	Milford	DE	10	Family Practice	S	Paroxetine Hcl	Paroxetine Hcl	20	56	1671	448.31			20	56	448.31	1671	*
1851338099	Edwards-Miller	Myriam	Ocala	FL	12	Internal Medicine	S	Paroxetine Hcl	Paroxetine Hcl	25	75	2250	613.92		#					*
1851338321	Lauridsen	Deborah	Oviedo	FL	12	Family Practice	S	Paroxetine Hcl	Paroxetine Hcl	46	118	3537	775.68	13	#					#
1851338792	Conte-Russian	Amelia	Chicago	IL	17	Geriatric Medicine	S	Paroxetine Hcl	Paroxetine Hcl	15	15	450	146.71		#					*
1851338891	Wallace	Ramona	Muskegon	MI	26	Family Practice	S	Paroxetine Hcl	Paroxetine Hcl	18	34	1020	253.87		#					*
1851338917	Dux	Peter	Lake Havasu City	AZ	4	Family Practice	S	Paroxetine Hcl	Paroxetine Hcl	31	85	2550	484.83	13		31	85	484.83	2550		13
1851339014	Baker	Keith	Cape Coral	FL	12	Family Practice	S	Paroxetine Hcl	Paroxetine Hcl	28	52	1560	314.65			17	41	265.98	1230	*
1851339089	Menchaca	Raymond	Fillmore	CA	6	Family Practice	S	Paroxetine Hcl	Paroxetine Hcl	18	32	960	165.66			18	32	165.66	960	*
1851339303	Godwin	Lehman	Springfield	MO	29	Internal Medicine	S	Paroxetine Hcl	Paroxetine Hcl	57	99	2970	688.36			46	88	548.99	2640	*
1851339360	Valdes	Zidrieck	Las Vegas	NV	32	Internal Medicine	S	Paroxetine Hcl	Paroxetine Hcl	19	21	582	289.5		#					*
1851339485	Medhekar	Anjali	Pittsburgh	PA	42	Psychiatry	S	Paroxetine Hcl	Paroxetine Hcl	29	31	930	181.61			14	14	62.58	420	*
1851339725	Berger	Philip	New Albany	OH	39	Family Practice	S	Paroxetine Hcl	Paroxetine Hcl	28	84	2520	310.03		#					*
1851340103	Miller	David	Loxahatchee	FL	12	Internal Medicine	S	Paroxetine Hcl	Paroxetine Hcl	25	35	1050	252		#					*
1851340236	Chen	Ying-Min	Warren	MI	26	Internal Medicine	S	Paroxetine Hcl	Paroxetine Hcl	19	51	1530	230.73		#					*
1851340475	Crago	Arthur	Hyannis	MA	25	Internal Medicine	S	Paroxetine Hcl	Paroxetine Hcl	77	220	6600	937.09	20		77	220	937.09	6600		20
1851340632	Tanase	Daniela	Lawrenceville	GA	13	Internal Medicine	S	Paroxetine Hcl	Paroxetine Hcl	23	61	1830	188.65		#					*
1851340939	Coss	David	Forrest City	AR	5	Family Practice	S	Paroxetine Hcl	Paroxetine Hcl	11	33	990	138.1			11	33	138.1	990	*
1851341218	Pummill	Daniel	Kansas	OK	40	Family Practice	S	Paroxetine Hcl	Paroxetine Hcl	24	44	1320	191.72			13	33	148.89	990	*
1851341861	Sylvan	Goslyn	Lawrence	MA	25	Internal Medicine	S	Paroxetine Hcl	Paroxetine Hcl	24	38	1103	291.94		#					*
1851342026	Killian	Michael	Austin	TX	48	Family Practice	S	Paroxetine Hcl	Paroxetine Hcl	16	43	1290	206.64			16	43	206.64	1290	*
1851342489	Dumler	Cynthia	Lake Oswego	OR	41	Family Practice	S	Paroxetine Hcl	Paroxetine Hcl	49	83	2347	698.48			36	70	549.35	1983	*
1851342703	Tejeda	Carlos	Passaic	NJ	34	Internal Medicine	S	Paroxetine Hcl	Paroxetine Hcl	25	35	1050	184.97		#					*
1851342844	Tauler	Antonio	Coral Gables	FL	12	Psychiatry & Neurology	T	Paroxetine Hcl	Paroxetine Hcl	249	261	7805	1957.99	40		157	169	1252.62	5045		27
1851343289	Mellits	Arnold	Atlanta	GA	13	Internal Medicine	S	Paroxetine Hcl	Paroxetine Hcl	20	58.7	1760	461.28		#					*
1851343370	Laenger	Susan	Gulf Breeze	FL	12	Internal Medicine	S	Paroxetine Hcl	Paroxetine Hcl	25	51	1508	368.33		#					*
1851343578	Santos	Carlos	North Miami Beach	FL	12	Pulmonary Disease	S	Paroxetine Hcl	Paroxetine Hcl	15	21	630	244.34		*					*
1851343636	Mcalpine	James	Lugoff	SC	45	Internal Medicine	S	Paroxetine Hcl	Paroxetine Hcl	66	123	3690	738.7	14	#					#
1851343933	Ostrowski	Susan	Eureka	SD	46	Family Practice	S	Paroxetine Hcl	Paroxetine Hcl	56	70.2	2105	408.37			56	70.2	408.37	2105	*
1851344170	Dellinger	Robert	Thomasville	NC	37	Family Practice	S	Paroxetine Hcl	Paroxetine Hcl	48	65	1950	518.33			35	52	397.12	1560	*
1851344402	Laungani	Bina	Toledo	OH	39	Family Practice	S	Paroxetine Hcl	Paroxetine Hcl	45	93	2790	612.83		#					*
1851344451	Shniter	Lorinna	Saint Louis	MO	29	Internal Medicine	S	Paroxetine Hcl	Paroxetine Hcl	73	135	4050	1124.04	15		73	135	1124.04	4050		15
1851344493	Lebow	Jeffrey	North Miami Beach	FL	12	General Practice	S	Paroxetine Hcl	Paroxetine Hcl	16	38	1134	337.91			16	38	337.91	1134	*
1851344618	Rubin	Kenneth	Englewood	NJ	34	Gastroenterology	S	Paroxetine Hcl	Paroxetine Hcl	33	59	1770	448.36			33	59	448.36	1770	*
1851344774	Satyam	Venkata	Chelmsford	MA	25	Internal Medicine	S	Paroxetine Hcl	Paroxetine Hcl	30	42	1099	296.04			30	42	296.04	1099	*
1851344790	Rodriguez	Ariel	Brooklyn	NY	36	Family Practice	S	Paroxetine Hcl	Paroxetine Hcl	16	22	660	149.14		#					*
1851344873	Smith	Debra	Tucson	AZ	4	Physician Assistant	S	Paroxetine Hcl	Paroxetine Hcl	22	44.3	1330	322.62		#					*
1851344949	Maldonado	Daniel	Los Angeles	CA	6	Family Practice	S	Paroxetine Hcl	Paroxetine Hcl	22	62	1842	344.29		#					*
1851345011	Jeremiah	Jennifer	Riverside	RI	44	Internal Medicine	S	Paroxetine Hcl	Paroxetine Hcl	24	53.1	1590	378.95			24	53.1	378.95	1590	*
1851345193	Adcox	Micheal	Boise	ID	16	Nephrology	S	Paroxetine Hcl	Paroxetine Hcl	27	43	1260	216.72			14	28	166.92	810	*
1851345284	Rubendall	Stephen	Camilla	GA	13	Family Practice	S	Paroxetine Hcl	Paroxetine Hcl	123	228	6808	1542.64	26		85	167	1043.4	4978	#
1851345334	Annamalai	Sekar	Peoria	AZ	4	Internal Medicine	S	Paroxetine Hcl	Paroxetine Hcl	37	107	3210	617.34			37	107	617.34	3210	*
1851345755	Scott	Brian	Hermitage	TN	47	Internal Medicine	S	Paroxetine Hcl	Paroxetine Hcl	90	200	6000	1383.97	22	#					#
1851345789	Orschell	Ramona	Cambridge City	IN	18	Nurse Practitioner	S	Paroxetine Hcl	Paroxetine Hcl	62	87.2	2591	437.27	11		37	62	294.8	1850	*
1851345920	De Graw	Martin	New Bern	NC	37	Family Practice	S	Paroxetine Hcl	Paroxetine Hcl	68	106	3180	1204.58	11	#					*
1851346399	Gowda	Nidagalle	Kendall Park	NJ	34	Psychiatry	S	Paroxetine Hcl	Paroxetine Hcl	15	23	675	224.44		*					*
1851346605	Stable	Jose	Jupiter	FL	12	Internal Medicine	S	Paroxetine Hcl	Paroxetine Hcl	22	58	1740	433.08			22	58	433.08	1740	*
1851346886	Rolen	Randall	Provo	UT	49	Psychiatry	S	Paroxetine Hcl	Paroxetine Hcl	18	20	600	168.24		#					*
1851346985	Pedowitz	Robert	Jackson	NJ	34	Family Practice	S	Paroxetine Hcl	Paroxetine Hcl	16	34	1020	255.96		*					*
1851347066	Overby	Joseph	New Bern	NC	37	Family Practice	S	Paroxetine Hcl	Paroxetine Hcl	41	73	2154	310.27		#					*
1851347140	Smith	Sharon	Allentown	PA	42	Nurse Practitioner	S	Paroxetine Hcl	Paroxetine Hcl	26	46	1365	258.31		#					*
1851347215	Taylor	Joe	Collins	MS	28	Nurse Practitioner	S	Paroxetine Hcl	Paroxetine Hcl	74	96	2880	532.82	19		46	64	285.15	1920	*
1851347561	Zielike	Carol	Rapid City	SD	46	Family Practice	S	Paroxetine Hcl	Paroxetine Hcl	54	114.2	3425	867.33	12		54	114.2	867.33	3425		12
1851347587	Dawkins	Lamar	Orangeburg	SC	45	Internal Medicine	S	Paroxetine Hcl	Paroxetine Hcl	20	36	1063	292.74			20	36	292.74	1063	*
1851347611	Fruehling	Richard	Grand Island	NE	31	Family Practice	S	Paroxetine Hcl	Paroxetine Hcl	30	50.1	1340	321.9			15	35	166.73	1050	*
1851347769	Kostrey	Elizabeth	La Canada	CA	6	Psychiatry	S	Paroxetine Hcl	Paroxetine Hcl	24	56	1680	426.09		#					*
1851349021	Miller	Warren	Puyallup	WA	53	Family Practice	S	Paroxetine Hcl	Paroxetine Hcl	17	25	735	135.23			17	25	135.23	735	*
1851349179	Peden	Montgomery	Enterprise	AL	1	Internal Medicine	S	Paroxetine Hcl	Paroxetine Hcl	51	93	2744	583.64	11		31	63	403.44	1890	*
1851349518	Mendoza	Jose	Tallahassee	FL	12	Internal Medicine	S	Paroxetine Hcl	Paroxetine Hcl	30	80	2400	678.34			19	49	437.07	1470	*
1851349591	Ramos-Rivera	Diego	Sarasota	FL	12	Family Practice	S	Paroxetine Hcl	Paroxetine Hcl	20	54	1620	348.24		#					*
1851349682	Jeevan	Raj	Terre Haute	IN	18	Internal Medicine	S	Paroxetine Hcl	Paroxetine Hcl	23	42	1260	274.8		#					*
1851349815	Sanders	Vance	Tucson	AZ	4	Family Practice	S	Paroxetine Hcl	Paroxetine Hcl	20	60	1800	249.82			20	60	249.82	1800	*
1851350797	Isho	Lubna	Diamond Bar	CA	6	Family Practice	S	Paroxetine Hcl	Paroxetine Hcl	75	89	2629	766.61	11		75	89	766.61	2629		11
1851350821	Esterwood	Anthony	Asheville	NC	37	Family Practice	S	Paroxetine Hcl	Paroxetine Hcl	27	43	1290	255.11		#					*
1851351050	Haddad-Lacle	Judella	Jacksonville	FL	12	Family Practice	S	Paroxetine Hcl	Paroxetine Hcl	51	130	3900	536.58	18		38	95	354.35	2850	#
1851351191	Edwards	Patrick	Coquille	OR	41	Family Practice	S	Paroxetine Hcl	Paroxetine Hcl	26	28	598	179.83		#					*
1851351282	Joo	Richard	Englewood Cliffs	NJ	34	Internal Medicine	S	Paroxetine Hcl	Paroxetine Hcl	16	16	480	152.53		*					*
1851351464	Loehr	Robert	Topeka	KS	20	Nurse Practitioner	S	Paroxetine Hcl	Paroxetine Hcl	24	24.2	715	363.65			24	24.2	363.65	715	*
1851351548	Taylor	James	Jackson	MI	26	Family Practice	S	Paroxetine Hcl	Paroxetine Hcl	19	53	1590	369.67		#					*
1851351779	Shore	April	Mocksville	NC	37	Nurse Practitioner	S	Paroxetine Hcl	Paroxetine Hcl	24	50	1500	407.5		#					*
1851352025	Houser	Archibald	Winchester	VA	51	Internal Medicine	S	Paroxetine Hcl	Paroxetine Hcl	15	29	870	177.36			15	29	177.36	870	*
1851352033	Varikuti	Sucharita	Edina	MN	27	Internal Medicine	S	Paroxetine Hcl	Paroxetine Hcl	19	47	1399	259.98			19	47	259.98	1399	*
1851352132	James	Catherine	Madison	WI	55	Family Practice	S	Paroxetine Hcl	Paroxetine Hcl	39	75.2	2240	624.83			27	63	485.34	1875	*
1851352454	Bagner	Michael	New York	NY	36	Internal Medicine	S	Paroxetine Hcl	Paroxetine Hcl	14	18	540	143.99			14	18	143.99	540	*
1851352504	Martinsen	Wayne	Minot	ND	38	Psychiatry	S	Paroxetine Hcl	Paroxetine Hcl	15	23	690	90.39			15	23	90.39	690	*
1851352637	Murray	Richard	Saint Charles	MO	29	Internal Medicine	S	Paroxetine Hcl	Paroxetine Hcl	48	102	3043	789.81	12	#					#
1851353155	Bennett	Freddie	Knoxville	TN	47	Family Practice	S	Paroxetine Hcl	Paroxetine Hcl	32	66	1948	442.26	12	#					*
1851353247	Williams	Michael	Dardenne Prairie	MO	29	Family Practice	S	Paroxetine Hcl	Paroxetine Hcl	19	29	847	232.23			19	29	232.23	847	*
1851353254	Brunner	Christopher	Wichita	KS	20	Family Practice	S	Paroxetine Hcl	Paroxetine Hcl	47	81	2430	519.79		#					*
1851353676	Stahlberg	Melanie	Cedar Rapids	IA	19	Internal Medicine	S	Paroxetine Hcl	Paroxetine Hcl	27	79.9	2396	214.11			27	79.9	214.11	2396	*
1851354716	Cruz	Antone	Chicopee	MA	25	Internal Medicine	S	Paroxetine Hcl	Paroxetine Hcl	48	76	2280	361.67			13	19	78.75	570	*
1851355267	Kwiatkowski	Peter	Greensboro	NC	37	Internal Medicine	S	Paroxetine Hcl	Paroxetine Hcl	43	129	3870	1004.04	13	#					#
1851355572	Joudeh	Thaer	Greenville	SC	45	Internal Medicine	S	Paroxetine Hcl	Paroxetine Hcl	20	50	1500	391.02		#					*
1851355630	Randall	William	Kettering	OH	39	Family Practice	S	Paroxetine Hcl	Paroxetine Hcl	29	39	1170	325.73			29	39	325.73	1170	*
1851355747	Ostolski	Michael	Lockport	NY	36	Nurse Practitioner	S	Paroxetine Hcl	Paroxetine Hcl	129	143	4235	899.46	17		83	91	542.46	2698	*
1851355887	Anderson	Danny	Sonora	CA	6	Internal Medicine	S	Paroxetine Hcl	Paroxetine Hcl	30	40	1200	243.8			19	29	143.37	870	*
1851355945	Conell	Lawrence	Harrisonburg	VA	51	Psychiatry & Neurology	T	Paroxetine Hcl	Paroxetine Hcl	13	19	570	172.27			13	19	172.27	570	*
1851356026	Schroeder	Chadwin	Salina	KS	20	Family Practice	S	Paroxetine Hcl	Paroxetine Hcl	31	59	1770	279.2			31	59	279.2	1770	*
1851356075	Farah	Joy	Glen Allen	VA	51	General Practice	T	Paroxetine Hcl	Paroxetine Hcl	15	15	450	234.18			0	0	0	0	#
1851356257	Garduno	Rosemarie	Tempe	AZ	4	Nurse Practitioner	S	Paroxetine Hcl	Paroxetine Hcl	50	50	1032	604			0	0	0	0	#
1851356372	Malsch	Christopher	Norristown	PA	42	Family Practice	S	Paroxetine Hcl	Paroxetine Hcl	16	36	1080	154.67		*					*
1851356398	Bertiz	Augusto	Bakersfield	CA	6	Geriatric Medicine	S	Paroxetine Hcl	Paroxetine Hcl	12	12.1	178	150.97			12	12.1	150.97	178	*
1851356422	Compton	James	Columbus	KS	20	Emergency Medicine	S	Paroxetine Hcl	Paroxetine Hcl	15	19	570	78.73		*					*
1851356570	Maloy	Cynthia	Owasso	OK	40	Family Practice	S	Paroxetine Hcl	Paroxetine Hcl	23	33	990	260.93			23	33	260.93	990	*
1851356638	Vera-Ramirez	Mayra	Ponce	PR	72	Neurology	S	Paroxetine Hcl	Paroxetine Hcl	32	37	1110	231.87			32	37	231.87	1110	*
1851356968	Cantone	Vincent	Hagerstown	MD	24	Internal Medicine	S	Paroxetine Hcl	Paroxetine Hcl	109	178	5257	1736.9	17		109	178	1736.9	5257		17
1851357032	Haase	Gregory	Warsaw	IN	18	Internal Medicine	S	Paroxetine Hcl	Paroxetine Hcl	20	42	1260	379.42			20	42	379.42	1260	*
1851357057	Reid	Lisa	Dover	DE	10	Family Practice	S	Paroxetine Hcl	Paroxetine Hcl	15	45	1350	319.29			15	45	319.29	1350	*
1851357156	Krol	Lori	Wheatfield	IN	18	Nurse Practitioner	S	Paroxetine Hcl	Paroxetine Hcl	19	51	1507	298.13		#					*
1851357347	Srur	Barbara	Sarasota	FL	12	Psychiatry	S	Paroxetine Hcl	Paroxetine Hcl	27	47.1	1414	310.36		*					*
1851357370	Johnson	Frank	Staunton	VA	51	Family Practice	S	Paroxetine Hcl	Paroxetine Hcl	12	24	697	187.94		*					*
1851357578	Johnson	James	Crossville	TN	47	Family Practice	S	Paroxetine Hcl	Paroxetine Hcl	14	20	600	78.51			14	20	78.51	600	*
1851357586	Al-Hamda	Ahmad	Fort Wayne	IN	18	Pediatric Medicine	S	Paroxetine Hcl	Paroxetine Hcl	25	33	980	148.91		#					*
1851357750	De Zengotita	Juan	Jamaica Plain	MA	25	Internal Medicine	S	Paroxetine Hcl	Paroxetine Hcl	18	24	718	112.02		#					*
1851357867	Goodman	Gilbert	Newport Beach	CA	6	Internal Medicine	S	Paroxetine Hcl	Paroxetine Hcl	11	11	330	118.28			11	11	118.28	330	*
1851357917	Oba	Cameron	San Jose	CA	6	Internal Medicine	S	Paroxetine Hcl	Paroxetine Hcl	27	71	2130	407.31			27	71	407.31	2130	*
1851357974	Lester	Charles	Muskogee	OK	40	Psychiatry	S	Paroxetine Hcl	Paroxetine Hcl	36	49.2	1475	411.48			11	15	107.47	450	*
1851358006	Mathers	James	Baraboo	WI	55	Family Practice	S	Paroxetine Hcl	Paroxetine Hcl	72	110.1	3149	952.99	11		58	92.1	868.39	2609	*
1851358188	Gonsalves-Ebrahim	Lillian	Cleveland	OH	39	Psychiatry	S	Paroxetine Hcl	Paroxetine Hcl	16	34	1020	270.45			16	34	270.45	1020	*
1851358527	Rajput	Manzar	Monroe	MI	26	Psychiatry	S	Paroxetine Hcl	Paroxetine Hcl	11	17	510	70.9			11	17	70.9	510	*
1851358725	Leone	Joseph	Erie	PA	42	Family Practice	S	Paroxetine Hcl	Paroxetine Hcl	20	30	900	256.13		#					*
1851358741	Flanagan	James	Southampton	PA	42	Family Practice	S	Paroxetine Hcl	Paroxetine Hcl	46	86	2580	724.78			29	65	538.26	1950	*
1851358766	Lee Pack	Rene	Gainesville	FL	12	Family Practice	S	Paroxetine Hcl	Paroxetine Hcl	59	102.2	3030	1060.44			59	102.2	1060.44	3030	*
1851358816	Balette	Charles	Covington	LA	22	Family Practice	S	Paroxetine Hcl	Paroxetine Hcl	24	46	1380	312.65			24	46	312.65	1380	*
1851358931	Hughes	Mark	Dodgeville	WI	55	Family Practice	S	Paroxetine Hcl	Paroxetine Hcl	31	63	1890	470			20	36	270.4	1080	*
1851358949	Kundra	Hena	Marion	OH	39	Internal Medicine	S	Paroxetine Hcl	Paroxetine Hcl	16	32	960	292.04			16	32	292.04	960	*
1851359095	Arcuri	Dominic	La Place	LA	22	Family Practice	S	Paroxetine Hcl	Paroxetine Hcl	31	49	1470	289.91		#					*
1851359210	Homiski	Christin	Norwich	CT	9	Internal Medicine	S	Paroxetine Hcl	Paroxetine Hcl	11	33	990	215.58			11	33	215.58	990	*
1851359517	Puca	Christopher	Tucson	AZ	4	Internal Medicine	S	Paroxetine Hcl	Paroxetine Hcl	38	80	2400	536.26		#					*
1851360010	Grant	Joel	Stephens City	VA	51	Family Practice	S	Paroxetine Hcl	Paroxetine Hcl	30	70	2099	471.49		#					*
1851360150	Tanabe	Robert	Colorado Springs	CO	8	Internal Medicine	S	Paroxetine Hcl	Paroxetine Hcl	16	16	480	70.34			16	16	70.34	480	*
1851360515	Spears	Patricia	Glasgow	KY	21	Nurse Practitioner	S	Paroxetine Hcl	Paroxetine Hcl	26	47	1410	229.21		#					*
1851360606	Selioutski	Alexander	Mayville	NY	36	Family Practice	S	Paroxetine Hcl	Paroxetine Hcl	25	45	1340	419.04			12	30	275.75	890	*
1851361315	Uribe	John	Bellevue	PA	42	Internal Medicine	S	Paroxetine Hcl	Paroxetine Hcl	43	77	2229	685.35		#					*
1851361729	Green	Karen	Winston Salem	NC	37	Psychiatry	S	Paroxetine Hcl	Paroxetine Hcl	60	84	2500	759.92	16		24	42	286.72	1240	*
1851361745	Roman	Jose	Ocala	FL	12	Internal Medicine	S	Paroxetine Hcl	Paroxetine Hcl	52	98	2925	730.8		#					*
1851361802	Klanke	Michelle	Muskegon	MI	26	Family Practice	S	Paroxetine Hcl	Paroxetine Hcl	12	36	1080	176.71			12	36	176.71	1080	*
1851361976	Gill	Brent	New Bern	NC	37	Family Practice	S	Paroxetine Hcl	Paroxetine Hcl	40	82	2460	485.52			29	71	367.01	2130	*
1851362255	Sanchez	Rogelio	Bowling Green	OH	39	Family Practice	S	Paroxetine Hcl	Paroxetine Hcl	30	53.8	1615	369.26			30	53.8	369.26	1615	*
1851362594	Lewis	Paulette	Horseheads	NY	36	Internal Medicine	S	Paroxetine Hcl	Paroxetine Hcl	22	62	1860	301.08			22	62	301.08	1860	*
1851362628	Herlevic	Michael	Murfreesboro	TN	47	Internal Medicine	S	Paroxetine Hcl	Paroxetine Hcl	15	23	690	173.7			15	23	173.7	690	*
1851362701	Balu	Harini	Baltimore	MD	24	Psychiatry	S	Paroxetine Hcl	Paroxetine Hcl	229	249	7447	2213.67	31		100	112	954.66	3337		13
1851362867	Parviskhan	Lisa	Exton	PA	42	Family Practice	S	Paroxetine Hcl	Paroxetine Hcl	13	35	1050	312.8			13	35	312.8	1050	*
1851363485	Madrak	Leslie	Blackwood	NJ	34	Psychiatry & Neurology	T	Paroxetine Hcl	Paroxetine Hcl	14	26	780	193.12		*					*
1851363535	Toussaint	Vincent	Clinton	SC	45	General Practice	S	Paroxetine Hcl	Paroxetine Hcl	51	59	1770	326.55	11		22	24	98.61	720	*
1851363725	Labruzzo	Thomas	North Kansas City	MO	29	Internal Medicine	S	Paroxetine Hcl	Paroxetine Hcl	28	60	1800	276.63			16	48	174.19	1440	*
1851363824	Dines	Philipp	Cleveland	OH	39	Psychiatry	S	Paroxetine Hcl	Paroxetine Hcl	15	37	1101	262.74			15	37	262.74	1101	*
1851364061	Mery	Donna	Weslaco	TX	48	Family Practice	S	Paroxetine Hcl	Paroxetine Hcl	38	84	2520	268.64			23	63	176.81	1890	*
1851364301	Hussain	Aijaz	Monroe	NJ	34	Geriatric Medicine	S	Paroxetine Hcl	Paroxetine Hcl	12	36	1080	240.9			12	36	240.9	1080	*
1851364756	Linick	Kelli	Bedford	VA	51	Family Practice	S	Paroxetine Hcl	Paroxetine Hcl	19	57	1710	292.79		#					*
1851364988	Shin	Yong	Montesano	WA	53	Internal Medicine	S	Paroxetine Hcl	Paroxetine Hcl	19	33	990	239.82			19	33	239.82	990	*
1851365142	Kesden	Daniel	Landerdale Lakes	FL	12	Internal Medicine	S	Paroxetine Hcl	Paroxetine Hcl	12	20	600	143.37		*					*
1851365498	Hyler	Daniel	Florence	SC	45	Family Practice	S	Paroxetine Hcl	Paroxetine Hcl	51	59	1770	459.49	14		29	35	255.87	1050	*
1851365530	Kloss	Raymond	Waukesha	WI	55	Psychiatry	S	Paroxetine Hcl	Paroxetine Hcl	131	198	5847	1665.47	21		68	120	896.98	3572	#
1851365688	Kahlon	Diem-Thuy	Gilbert	AZ	4	Family Practice	S	Paroxetine Hcl	Paroxetine Hcl	24	54	1620	417.84		#					*
1851365720	Lee	Jae	Warrenton	VA	51	Internal Medicine	S	Paroxetine Hcl	Paroxetine Hcl	14	20	600	112.56			14	20	112.56	600	*
1851365936	David	Joseph	Warrenton	VA	51	Internal Medicine	S	Paroxetine Hcl	Paroxetine Hcl	41	93	2790	627.52		#					*
1851366132	Stanford	James	Tyler	TX	48	Internal Medicine	S	Paroxetine Hcl	Paroxetine Hcl	22	50	1474	237.21			22	50	237.21	1474	*
1851366173	Reynolds	Wayne	Gloucester	VA	51	Family Practice	S	Paroxetine Hcl	Paroxetine Hcl	13	25	750	200.35			13	25	200.35	750	*
1851366207	Walery	Jim	Anchorage	AK	2	Family Practice	S	Paroxetine Hcl	Paroxetine Hcl	29	33	618	254.59		*					*
1851366314	Pollard	Scott	Cody	WY	56	Psychiatry	S	Paroxetine Hcl	Paroxetine Hcl	31	59	1770	317.87		#					*
1851366397	Fusco	Jeffrey	Hilliard	OH	39	Family Practice	S	Paroxetine Hcl	Paroxetine Hcl	26	44	1320	233.97		#					*
1851366686	Sutton	Mala	Corning	NY	36	Family Practice	S	Paroxetine Hcl	Paroxetine Hcl	34	56	1680	377.88		#					*
1851366702	Ivers	Vincent	Port St Joe	FL	12	Internal Medicine	S	Paroxetine Hcl	Paroxetine Hcl	57	85	2498	614.91	12		46	72	524.09	2108	*
1851366843	Bush	Ronald	Indian Wells	CA	6	Internal Medicine	S	Paroxetine Hcl	Paroxetine Hcl	19	49	1451	532.41			19	49	532.41	1451	*
1851366900	Mcmahon	Margaret	Maywood	IL	17	Internal Medicine	S	Paroxetine Hcl	Paroxetine Hcl	24	47.4	1421	219.09			12	35.4	169.08	1061	*
1851366942	Crowson	Glenn	Wewoka	OK	40	Family Practice	S	Paroxetine Hcl	Paroxetine Hcl	145	155	3978	1376.24	12		75	85	604.8	2182	*
1851366959	Rauchwarg	Glenn	Newport News	VA	51	Family Practice	S	Paroxetine Hcl	Paroxetine Hcl	18	46	1380	490.98			18	46	490.98	1380	*
1851367312	Ahmed	Munir	Sandwich	MA	25	Internal Medicine	S	Paroxetine Hcl	Paroxetine Hcl	21	51	1530	655.37		#					*
1851367577	Stull	Dennis	Pittsburgh	PA	42	Internal Medicine	S	Paroxetine Hcl	Paroxetine Hcl	25	75	2250	623.76			25	75	623.76	2250	*
1851367866	Parawan	W Cristina	Shelbyville	TN	47	Family Practice	S	Paroxetine Hcl	Paroxetine Hcl	17	25	750	381.69		#					*
1851367999	Vu	David	Oklahoma City	OK	40	Family Practice	S	Paroxetine Hcl	Paroxetine Hcl	108	202	6000	804.02	22		78	162	587.69	4800	#
1851367999	Vu	David	Oklahoma City	OK	40	Family Practice	S	Paxil Cr	Paroxetine Hcl	11	11	330	1941.39			11	11	1941.39	330	*
1851368153	Siemer	Deanna	Jackson	MO	29	Family Practice	S	Paroxetine Hcl	Paroxetine Hcl	19	29	870	92.7			19	29	92.7	870	*
1851368625	Colman	Douglas	Delray Beach	FL	12	Family Practice	S	Paroxetine Hcl	Paroxetine Hcl	21	63	1890	425.96			21	63	425.96	1890	*
1851368732	Jander	Lucia	Ithaca	NY	36	Internal Medicine	S	Paroxetine Hcl	Paroxetine Hcl	37	49	1470	406.36			37	49	406.36	1470	*
1851368740	Ward-Jones	Susan	West Memphis	AR	5	Internal Medicine	S	Paroxetine Hcl	Paroxetine Hcl	36	62	1860	555.54		*					*
1851369045	Shaffer	Anita	Seattle	WA	53	Internal Medicine	S	Paroxetine Hcl	Paroxetine Hcl	25	67	2010	556.39		#					*
1851369052	Greenfield	Steven	Palmetto	FL	12	Family Practice	S	Paroxetine Hcl	Paroxetine Hcl	55	71	2130	422.67		#					*
1851369144	Coulthard-Atwater	Amy	Kaukauna	WI	55	Family Practice	S	Paroxetine Hcl	Paroxetine Hcl	15	29.1	869	298.13			15	29.1	298.13	869	*
1851369193	Waldman	William	Stafford Springs	CT	9	Family Practice	S	Paroxetine Hcl	Paroxetine Hcl	21	48	1440	293.71			21	48	293.71	1440	*
1851369342	Robertson	Charlene	Norfolk	VA	51	Internal Medicine	S	Paroxetine Hcl	Paroxetine Hcl	31	43	1290	287.34			15	23	155.58	690	*
1851369375	Eason	Paul	Martinsville	VA	51	Internal Medicine	S	Paroxetine Hcl	Paroxetine Hcl	91	193	5790	1486.89	18	#					#
1851369599	Fillipon	Nicholas	Spencer	MA	25	Internal Medicine	S	Paroxetine Hcl	Paroxetine Hcl	42	56	1680	324.71			42	56	324.71	1680	*
1851369821	Schriber	Jeffrey	Scottsdale	AZ	4	Hematology-Oncology	S	Paroxetine Hcl	Paroxetine Hcl	17	23	690	180.62			0	0	0	0	#
1851370050	Kaup	Danny	Valparaiso	IN	18	Family Practice	S	Paroxetine Hcl	Paroxetine Hcl	22	43.9	1316	428.69			22	43.9	428.69	1316	*
1851370274	Angueira	Wanda	San Antonio	TX	48	Family Practice	S	Paroxetine Hcl	Paroxetine Hcl	21	39	1154	383.52			21	39	383.52	1154	*
1851370282	Stout	Elmer	Mooresville	NC	37	Internal Medicine	S	Paroxetine Hcl	Paroxetine Hcl	14	34	1020	149.61		*					*
1851370332	Leggio	Benjamin	Mansfield	LA	22	Emergency Medicine	S	Paroxetine Hcl	Paroxetine Hcl	106	160	4582	784.14	23		74	114	549.42	3234	#
1851370357	Schneider	Susan	Merritt Island	FL	12	Family Practice	S	Paroxetine Hcl	Paroxetine Hcl	17	25	750	125.63		*					*
1851370696	Sehbi	Darshan	Dayton	OH	39	Psychiatry	S	Paroxetine Hcl	Paroxetine Hcl	41	41	1093	212.63		*					*
1851370795	Watson	John	Mccomb	MS	28	Emergency Medicine	S	Paroxetine Hcl	Paroxetine Hcl	16	16	480	66.31			16	16	66.31	480	*
1851370845	Beal	Alicia	Lewisville	NC	37	Family Practice	S	Paroxetine Hcl	Paroxetine Hcl	21	41	1230	333.7		#					*
1851371314	Edwards	Raymond	Little Rock	AR	5	Internal Medicine	S	Paroxetine Hcl	Paroxetine Hcl	55	100	3000	615.28			55	100	615.28	3000	*
1851371405	Aleem	Asaf	Atlanta	GA	13	Psychiatry	S	Paroxetine Hcl	Paroxetine Hcl	157	175	5202	1840.71	27		64	76	556.86	2232		11
1851371447	Deyanez	Nidia	Wilmington	DE	10	Psychiatry & Neurology	T	Paroxetine Hcl	Paroxetine Hcl	14	22	660	208.69		*					*
1851371538	Ciaglia	Diane	Scranton	PA	42	Family Practice	S	Paroxetine Hcl	Paroxetine Hcl	17	37	1110	176.32		#					*
1851371652	Secouler	Herbert	Southampton	PA	42	Family Practice	S	Paroxetine Hcl	Paroxetine Hcl	38	71	2130	530.78		#					*
1851371660	Patel	Nalin	Lewistown	PA	42	Psychiatry	S	Paroxetine Hcl	Paroxetine Hcl	29	37	1065	180.8		*					*
1851371835	Smith-Dipalo	Tracy	Pompton Plains	NJ	34	Internal Medicine	S	Paroxetine Hcl	Paroxetine Hcl	19	47	1410	272.08			19	47	272.08	1410	*
1851372239	Horodysky	Andrij	Riverside	CA	6	Family Practice	S	Paroxetine Hcl	Paroxetine Hcl	30	48	1440	429.4		#					*
1851372395	Dore	Frederick	Bremerton	WA	53	Internal Medicine	S	Paroxetine Hcl	Paroxetine Hcl	28	82	2460	541.32			28	82	541.32	2460	*
1851372619	Wagner	Timothy	Shiner	TX	48	Family Practice	S	Paroxetine Hcl	Paroxetine Hcl	12	30	900	131		*					*
1851372650	Oran	Gwendolyn	Salem	OR	41	Family Practice	S	Paroxetine Hcl	Paroxetine Hcl	23	52.5	1575	273.98			23	52.5	273.98	1575	*
1851372700	Ernesti	Manfred	Milton	MA	25	Endocrinology	S	Paroxetine Hcl	Paroxetine Hcl	49	142	4260	1057.05	14		49	142	1057.05	4260		14
1851373013	Tate	Richard	Richmond	VA	51	Family Practice	S	Paroxetine Hcl	Paroxetine Hcl	15	33	967	257.17			15	33	257.17	967	*
1851373047	Lunceford	Gregory	Atlanta	GA	13	Psychiatry	S	Paroxetine Hcl	Paroxetine Hcl	44	46	1283	275.62			14	16	115.88	467	*
1851373278	Remis	David	Westborough	MA	25	Internal Medicine	S	Paroxetine Hcl	Paroxetine Hcl	18	48	1440	288.72			18	48	288.72	1440	*
1851373443	Leschensky	Elizabeth	Waukon	IA	19	Nurse Practitioner	S	Paroxetine Hcl	Paroxetine Hcl	39	61	1830	258.43		*					*
1851373468	Thibault	Steven	Sterling Heights	MI	26	Family Practice	S	Paroxetine Hcl	Paroxetine Hcl	16	42	1260	302.46		*					*
1851373534	Mehton	Nirmal	Anderson	CA	6	Family Practice	S	Paroxetine Hcl	Paroxetine Hcl	94	114	3385	644.68	12		68	80	477.5	2382	*
1851373559	Sequeira	Debra	Amelia	VA	51	Family Practice	S	Paroxetine Hcl	Paroxetine Hcl	16	27	763	129.01			16	27	129.01	763	*
1851373666	Armbruster	Robert	Council Bluffs	IA	19	Interventional Cardiology	S	Paroxetine Hcl	Paroxetine Hcl	12	18	540	107.38			12	18	107.38	540	*
1851373674	Davenport	Charles	Meridian	MS	28	Cardiology	S	Paroxetine Hcl	Paroxetine Hcl	15	19	570	72.57			15	19	72.57	570	*
1851373765	Tolin	Kellie	Raleigh	NC	37	Psychiatry	S	Paroxetine Hcl	Paroxetine Hcl	13	21	630	230.81		*					*
1851373773	Cheung	Chi	Adams	MA	25	Internal Medicine	S	Paroxetine Hcl	Paroxetine Hcl	109	169	4782	812.98	17		93	145	730.13	4062	#
1851373872	Savoy	Gregory	Mamou	LA	22	General Practice	S	Paroxetine Hcl	Paroxetine Hcl	18	18	524	405.09		#					*
1851374367	Veeramachaneni	Murali	Amarillo	TX	48	Psychiatry	S	Paroxetine Er	Paroxetine Hcl	23	33	990	5067.33		#					*
1851374367	Veeramachaneni	Murali	Amarillo	TX	48	Psychiatry	S	Paroxetine Hcl	Paroxetine Hcl	173	203.5	5970	1655.48	33		77	91	502.17	2668		14
1851374391	Stoudt	Karl	Hermitage	PA	42	Family Practice	S	Paroxetine Hcl	Paroxetine Hcl	21	33	990	107.82		*					*
1851374615	Jneidi	Muna	Miamisburg	OH	39	Geriatric Medicine	S	Paroxetine Er	Paroxetine Hcl	16	24	720	3056.92		#					*
1851374680	Hoang	Hoa	Salem	OR	41	Internal Medicine	S	Paroxetine Hcl	Paroxetine Hcl	56	154	4620	764.07	16		56	154	764.07	4620		16
1851374979	Kraft	Rod	Fresno	CA	6	Family Practice	S	Paroxetine Hcl	Paroxetine Hcl	16	44	1320	463.52			16	44	463.52	1320	*
1851375224	Perez	Rolando	Uvalde	TX	48	Physician Assistant	S	Paroxetine Hcl	Paroxetine Hcl	23	31	900	204.15		#					*
1851375307	Mar-Tang	Roger	Folsom	CA	6	Internal Medicine	S	Paroxetine Hcl	Paroxetine Hcl	13	43.3	1300	255.15			13	43.3	255.15	1300	*
1851375422	Castro-Andres	Grace	Irving	TX	48	Internal Medicine	S	Paroxetine Hcl	Paroxetine Hcl	12	12	360	113.4		*					*
1851376065	Murray-James	Nathan	Hallowell	ME	23	Family Practice	S	Paroxetine Hcl	Paroxetine Hcl	12	24	720	166.14		#					*
1851376354	Wadhwa	Manisha	Wilmington	DE	10	Psychiatry	S	Paroxetine Hcl	Paroxetine Hcl	49	81	2400	1061.62			23	51	792.55	1500	*
1851376610	Collins	Barry	Pell City	AL	1	Internal Medicine	S	Paroxetine Hcl	Paroxetine Hcl	74	130	3900	655.02	15		58	90	455.68	2700	*
1851376685	Sailer	Dale	Lititz	PA	42	Family Practice	S	Paroxetine Hcl	Paroxetine Hcl	36	52	1560	586.91		#					*
1851376693	Quirbach	Robert	Milford	NH	33	Family Practice	S	Paroxetine Hcl	Paroxetine Hcl	78	120	3600	1014.15	14		29	59	388.03	1770	*
1851376826	Mirza	Wasique	Scranton	PA	42	Internal Medicine	S	Paroxetine Hcl	Paroxetine Hcl	37	37	1110	291.74			14	14	94.05	420	*
1851376917	Kayal	Anas	Escondido	CA	6	Nephrology	S	Paroxetine Hcl	Paroxetine Hcl	12	12	360	91.2			0	0	0	0	#
1851376941	Berdy	Erno	Farmington Hills	MI	26	Internal Medicine	S	Paroxetine Hcl	Paroxetine Hcl	37	53.4	1562	275.68			24	40	120.58	1180	*
1851377006	Vobach	Stephen	Dallas	TX	48	Psychiatry	S	Paroxetine Hcl	Paroxetine Hcl	326	440.9	13167	3212.64	61		310	397.2	2960.92	11855	#
1851377030	Kirkpatrick	Richard	Longview	WA	53	Internal Medicine	S	Paroxetine Hcl	Paroxetine Hcl	51	95	2792	1019.68	13		28	64	584.12	1862	*
1851377071	Brinn	Nathan	Tampa	FL	12	Pediatric Medicine	S	Paroxetine Hcl	Paroxetine Hcl	19	29	847	226.94		#					*
1851377089	Hussain	Nisar	Brownsville	TX	48	Internal Medicine	S	Paroxetine Hcl	Paroxetine Hcl	23	27	810	169.92			23	27	169.92	810	*
1851377238	Stockwell	Elizabeth	Kennebunk	ME	23	Family Practice	S	Paroxetine Hcl	Paroxetine Hcl	20	50	1500	449.57		#					*
1851377337	Deck	Christine	Louisville	OH	39	Nurse Practitioner	S	Paroxetine Hcl	Paroxetine Hcl	30	62	1677	747.44		#					*
1851377477	Kuruvilla	Anita	Lufkin	TX	48	Internal Medicine	S	Paroxetine Hcl	Paroxetine Hcl	34	68	2040	396.78			11	33	152.97	990	*
1851377733	Brocker	Robert	Youngstown	OH	39	Neurology	S	Paroxetine Hcl	Paroxetine Hcl	11	11	330	93.97			0	0	0	0	#
1851377840	Hunt	Vicki	Rochester	MN	27	Internal Medicine	S	Paroxetine Hcl	Paroxetine Hcl	13	15	450	43.21			13	15	43.21	450	*
1851377865	Lane	Winston	Greenville	NC	37	Psychiatry	S	Paroxetine Hcl	Paroxetine Hcl	14	28	840	167.26		*					*
1851377923	Ziebarth	Thomas	Lake City	MN	27	Family Practice	S	Paroxetine Hcl	Paroxetine Hcl	33	73	2190	449.96			21	61	277.76	1830	*
1851377956	Peterson	Caroline	Centerville	OH	39	Obstetrics & Gynecology	S	Paroxetine Hcl	Paroxetine Hcl	20	22	660	91.39		#					*
1851377956	Peterson	Caroline	Centerville	OH	39	Obstetrics & Gynecology	S	Paroxetine Mesylate	Paroxetine Mesylate	16	16	480	2070.68		*					*
1851377972	Phillips	James	Bowling Green	KY	21	Family Practice	S	Paroxetine Hcl	Paroxetine Hcl	38	86	2580	337.99		#					*
1851378012	Carstensen	John	Des Moines	IA	19	Internal Medicine	S	Paroxetine Hcl	Paroxetine Hcl	24	32	960	281.91			13	21	102.89	630	*
1851378236	Daramola	Iyabo	San Diego	CA	6	Internal Medicine	S	Paroxetine Hcl	Paroxetine Hcl	28	32	910	210.47			28	32	210.47	910	*
1851378319	Bartlett	Rebecca	St Louis Park	MN	27	Internal Medicine	S	Paroxetine Hcl	Paroxetine Hcl	27	70	2100	469.24			27	70	469.24	2100	*
1851378343	Bebchuk	Joseph	Fridley	MN	27	Psychiatry	S	Paroxetine Hcl	Paroxetine Hcl	16	30	856	133.9		*					*
1851378350	Gebetsberger	Michael	Tulsa	OK	40	Internal Medicine	S	Paroxetine Hcl	Paroxetine Hcl	50	100.9	3028	526.46	13		50	100.9	526.46	3028		13
1851378368	Norton	Lisa	Boston	MA	25	Geriatric Medicine	S	Paroxetine Hcl	Paroxetine Hcl	11	13.5	405	102.91			11	13.5	102.91	405	*
1851378434	Jones	Mary	Falls City	NE	31	Physician Assistant	S	Paroxetine Hcl	Paroxetine Hcl	32	45.7	1372	157.87		#					*
1851378616	Liu	Lei	Wichita	KS	20	Internal Medicine	S	Paroxetine Hcl	Paroxetine Hcl	22	22	660	123.67			22	22	123.67	660	*
1851378657	Uptigrove	Chad	Muskegon	MI	26	Family Practice	S	Paroxetine Hcl	Paroxetine Hcl	13	29	870	191.76		*					*
1851378863	Cohn	Jacqueline	Corpus Christi	TX	48	Endocrinology	S	Paroxetine Hcl	Paroxetine Hcl	16	24	720	67.07			16	24	67.07	720	*
1851378970	Darnold	Daniel	Waverly	IA	19	Family Practice	S	Paroxetine Hcl	Paroxetine Hcl	48	82	2460	451.71		#					*
1851379556	Mcnutt	Kathy	Franklin	PA	42	Family Practice	S	Paroxetine Hcl	Paroxetine Hcl	34	56	1680	362.09			23	45	301.47	1350	*
1851379572	Lopez	Everardo	Angels Camp	CA	6	Family Practice	S	Paroxetine Hcl	Paroxetine Hcl	16	24	702	203.74		#					*
1851379747	Bursch	Howard	Latrobe	PA	42	Family Practice	S	Paroxetine Hcl	Paroxetine Hcl	33	77	2310	980.55		#					*
1851379929	Depra	Joseph	Wayland	NY	36	Family Practice	S	Paroxetine Hcl	Paroxetine Hcl	40	58	1740	533.91		#					*
1851379952	Mcgowan	Rebecca	Asheville	NC	37	Physician Assistant	S	Paroxetine Hcl	Paroxetine Hcl	16	20	591	159.15			0	0	0	0	#
1851379994	Lin	Wei-Hsung	West Richland	WA	53	Internal Medicine	S	Paroxetine Hcl	Paroxetine Hcl	17	47	1375	245.03		#					*
1851380265	Kamat	Shrinath	Tampa	FL	12	Neurology	S	Paroxetine Hcl	Paroxetine Hcl	20	28	830	416.96			20	28	416.96	830	*
1851380406	Gentry	Chet	Cookeville	TN	47	Family Practice	S	Paroxetine Hcl	Paroxetine Hcl	41	51	1523	395.08	12	#					*
1851380562	James	Dabney	Chattanooga	TN	47	Internal Medicine	S	Paroxetine Hcl	Paroxetine Hcl	26	78	2340	474.47		#					*
1851380760	Mcqueen	Fred	Hamlet	NC	37	Family Practice	S	Paroxetine Hcl	Paroxetine Hcl	78	104	3120	730.81	12		46	64	398.29	1920	*
1851380885	Hernandez	Michael	Corpus Christi	TX	48	Psychiatry	S	Paroxetine Hcl	Paroxetine Hcl	26	26	780	163.62			13	13	65.35	390	*
1851380950	Bernstein	Larry	Forest Hills	NY	36	Allergy/ Immunology	S	Paroxetine Hcl	Paroxetine Hcl	11	11	330	41.93			0	0	0	0	#
1851380992	Kajani	Sikander	Northridge	CA	6	Internal Medicine	S	Paroxetine Hcl	Paroxetine Hcl	70	137	3890	828.31	15		70	137	828.31	3890		15
1851381164	Gelly	John	Marietta	GA	13	Internal Medicine	S	Paroxetine Hcl	Paroxetine Hcl	20	40	1200	133.13			20	40	133.13	1200	*
1851381198	Miller	Stephen	Knoxville	TN	47	Nurse Practitioner	S	Paroxetine Hcl	Paroxetine Hcl	25	37	1110	246.58		#					*
1851381206	Neudecker	Michele	Saint Louis	MO	29	Nurse Practitioner	S	Paroxetine Hcl	Paroxetine Hcl	30	34	1020	265.53			30	34	265.53	1020	*
1851381354	Nordstrom	Jennifer	Holmen	WI	55	Family Practice	S	Paroxetine Hcl	Paroxetine Hcl	12	36	1080	472.98			12	36	472.98	1080	*
1851381610	Mozer	Erwin	Denver	CO	8	Psychiatry	S	Paroxetine Hcl	Paroxetine Hcl	29	39.5	1169	307.61			29	39.5	307.61	1169	*
1851381701	Al-Khateeb	Deana	Woodbridge	VA	51	Internal Medicine	S	Paroxetine Hcl	Paroxetine Hcl	22	58	1699	462.26			22	58	462.26	1699	*
1851381875	Campbell	Richard	Lawton	OK	40	Family Practice	S	Paroxetine Hcl	Paroxetine Hcl	43	97.5	2925	653.54	11		30	58.5	367	1755	*
1851382196	Cvetkovic	Aleksandar	Troy	MI	26	Family Practice	S	Paroxetine Hcl	Paroxetine Hcl	12	12	345	151.22			12	12	151.22	345	*
1851382204	Brunts	Kathleen	Saint Louis	MO	29	Internal Medicine	S	Paroxetine Hcl	Paroxetine Hcl	16	30	900	168.7		*					*
1851382493	Hughes	Jon	Vernal	UT	49	Internal Medicine	S	Paroxetine Hcl	Paroxetine Hcl	24	72	2160	418.73			13	39	154.39	1170	*
1851382568	Bastian	Samuel	Franklin	TN	47	Internal Medicine	S	Paroxetine Hcl	Paroxetine Hcl	28	68	2040	417.99			28	68	417.99	2040	*
1851382626	Malvar	Thomas	New Castle	PA	42	Family Practice	S	Paroxetine Hcl	Paroxetine Hcl	19	27	810	209.26			19	27	209.26	810	*
1851382873	Walsh	Francis	Danville	VA	51	Neurology	S	Paroxetine Hcl	Paroxetine Hcl	27	45	1335	248.18		#					*
1851382899	Liu	Chia-How	Avondale	AZ	4	Family Practice	S	Paroxetine Hcl	Paroxetine Hcl	20	36	1080	241.88		*					*
1851383145	Kennett	Jerry	Columbia	MO	29	Cardiology	S	Paroxetine Hcl	Paroxetine Hcl	12	36	1080	242.6			12	36	242.6	1080	*
1851383301	Adams	Michael	Granite City	IL	17	Internal Medicine	S	Paroxetine Hcl	Paroxetine Hcl	52	92	2742	691.21			52	92	691.21	2742	*
1851383327	Presutti	Michael	Olean	NY	36	Physician Assistant	S	Paroxetine Hcl	Paroxetine Hcl	24	46	1380	195.45			11	33	122.92	990	*
1851383418	Oligschlaeger	David	Shelbyville	IL	17	Family Practice	S	Paroxetine Hcl	Paroxetine Hcl	78	90	2549	843.38		#					*
1851383731	Villamor	Randolph	Rock Hill	SC	45	Internal Medicine	S	Paroxetine Hcl	Paroxetine Hcl	26	76	2280	466.69		#					*
1851383814	Roberts	Tanya	Griffith	IN	18	Family Practice	S	Paroxetine Hcl	Paroxetine Hcl	17	25	750	152.05		*					*
1851383855	Idrees	Mohammad	Mckeesport	PA	42	Internal Medicine	S	Paroxetine Hcl	Paroxetine Hcl	18	30	900	298.06		*					*
1851384002	Brown	Suzanne	Carmel	NY	36	Neurology	S	Paroxetine Hcl	Paroxetine Hcl	22	36	1080	228.67			22	36	228.67	1080	*
1851384036	Cash	Shelby	Hudson	OH	39	Internal Medicine	S	Paroxetine Hcl	Paroxetine Hcl	47	81.2	2337	878.21			47	81.2	878.21	2337	*
1851384085	Haley	Matthew	Carbondale	PA	42	Family Practice	S	Paroxetine Hcl	Paroxetine Hcl	135	161	4528	1073.06	21		105	129	857.05	3568	#
1851384457	Light	Miles	Saginaw	MI	26	Internal Medicine	S	Paroxetine Hcl	Paroxetine Hcl	39	90	2700	356.25			27	78	281.62	2340	*
1851384648	Campbell	Dale	Corsicana	TX	48	Family Practice	S	Paroxetine Hcl	Paroxetine Hcl	26	50	1410	153.7		#					*
1851384747	Perryman	Paul	Columbia	TN	47	Internal Medicine	S	Paroxetine Hcl	Paroxetine Hcl	28	62	1860	301.02			28	62	301.02	1860	*
1851384846	Henzel	Kevin	Marysville	OH	39	Internal Medicine	S	Paroxetine Hcl	Paroxetine Hcl	46	69	1654	564.7			13	27	198.45	810	*
1851384945	Oconnor	Luan	Medina	OH	39	Family Practice	S	Paroxetine Hcl	Paroxetine Hcl	12	14	420	54.82		*					*
1851384952	Nino	Donald	Channelview	TX	48	Family Practice	S	Paroxetine Hcl	Paroxetine Hcl	62	94	2820	701.13	14	#					#
1851385108	Denton	Randy	Harriman	TN	47	Internal Medicine	S	Paroxetine Hcl	Paroxetine Hcl	20	56	1681	419.16			20	56	419.16	1681	*
1851385207	Garcia	Danielle	Mesa	AZ	4	Nurse Practitioner	S	Paroxetine Hcl	Paroxetine Hcl	35	42	1242	347.94			17	23	205.18	672	*
1851385447	Kaveh	Sassan	Las Vegas	NV	32	Internal Medicine	S	Paroxetine Hcl	Paroxetine Hcl	11	33	990	257.21		*					*
1851385793	Douglas	Donald	Texarkana	TX	48	Internal Medicine	S	Paroxetine Hcl	Paroxetine Hcl	35	84	2520	405.89	13	#					#
1851385868	Parvathala	Shobha	Tempe	AZ	4	Internal Medicine	S	Paroxetine Hcl	Paroxetine Hcl	21	61	1830	373.41			21	61	373.41	1830	*
1851385876	Bhatnagar	Shilpa	Tempe	AZ	4	Internal Medicine	S	Paroxetine Hcl	Paroxetine Hcl	18	50	1500	303.45			18	50	303.45	1500	*
1851386007	Rand	Patricia	Colorado Springs	CO	8	Family Practice	S	Paroxetine Hcl	Paroxetine Hcl	20	40	1186	278.62		*					*
1851386080	Pudol	Christopher	Vista	CA	6	Family Practice	S	Paroxetine Hcl	Paroxetine Hcl	20	21	614	250.32		#					*
1851386247	Kee	Kathy	Huntingdon	TN	47	Nurse Practitioner	S	Paroxetine Hcl	Paroxetine Hcl	20	36	1080	126.28			20	36	126.28	1080	*
1851386718	Grunow	Gary	Mineral Point	WI	55	Family Practice	S	Paroxetine Hcl	Paroxetine Hcl	16	48	1440	208.59		#					*
1851386833	Fonticiella	Aldo	El Dorado	AR	5	Cardiology	S	Paroxetine Hcl	Paroxetine Hcl	13	13	390	80.53			0	0	0	0	#
1851386908	Lyons	Jeffrey	Sarasota	FL	12	Family Practice	S	Paroxetine Hcl	Paroxetine Hcl	11	11	297	161.53			11	11	161.53	297	*
1851386932	Hailey	Rachel	Lees Summit	MO	29	Family Practice	S	Paroxetine Hcl	Paroxetine Hcl	21	53	1590	322.33		#					*
1851387302	Gosling	John	Saint Joseph	MI	26	Internal Medicine	S	Paroxetine Hcl	Paroxetine Hcl	48	108.1	3228	762.02	15		48	108.1	762.02	3228		15
1851387443	Battenburg	James	Monmouth	IL	17	Family Practice	S	Paroxetine Hcl	Paroxetine Hcl	40	52	1534	734.25			40	52	734.25	1534	*
1851387575	Fabianke	Raynard	Red Bay	AL	1	Emergency Medicine	S	Paroxetine Hcl	Paroxetine Hcl	38	44	1293	248.92			15	21	109.88	603	*
1851387831	Hanna	Wafa	Allentown	PA	42	Family Practice	S	Paroxetine Hcl	Paroxetine Hcl	42	50	1500	230.46		#					*
1851387948	Sharma	Anupama	Victorville	CA	6	Internal Medicine	S	Paroxetine Hcl	Paroxetine Hcl	50	91	2715	748.1	15	#					#
1851388250	Peterson	Jessica	Crivitz	WI	55	Physician Assistant	S	Paroxetine Hcl	Paroxetine Hcl	29	86	2580	548.38		#					*
1851388334	Logan	James	Mauston	WI	55	Family Practice	S	Paroxetine Hcl	Paroxetine Hcl	77	93	2770	464.14			35	45	285.03	1330	*
1851388391	Koepke	Keith	Parma	OH	39	Internal Medicine	S	Paroxetine Hcl	Paroxetine Hcl	22	62	1860	643.48			22	62	643.48	1860	*
1851388540	Wright	Tricia	Lebanon	IN	18	Family Practice	S	Paroxetine Hcl	Paroxetine Hcl	40	76	2280	446.21		#					*
1851388680	Harman	William	Lexington	SC	45	Family Practice	S	Paroxetine Hcl	Paroxetine Hcl	37	59	1770	459.52		#					*
1851388714	Royal	Kimberly	Ashland	OH	39	Internal Medicine	S	Paroxetine Hcl	Paroxetine Hcl	166	257	6872	1704.92	22	#					#
1851388862	Lynn	Robert	Bronx	NY	36	Nephrology	S	Paroxetine Hcl	Paroxetine Hcl	15	15	424	324.43			15	15	324.43	424	*
1851388912	Juneja	Vijay	Cary	NC	37	Internal Medicine	S	Paroxetine Hcl	Paroxetine Hcl	18	38	1140	146.71		*					*
1851389183	Morford	Michael	San Pablo	CA	6	Family Practice	S	Paroxetine Hcl	Paroxetine Hcl	13	23	690	222.16			13	23	222.16	690	*
1851389217	Blanchford	Christy	Covington	GA	13	Internal Medicine	S	Paroxetine Hcl	Paroxetine Hcl	84	133	3990	759.2	17	#					#
1851389266	Burrowes	Susan	Skokie	IL	17	Internal Medicine	S	Paroxetine Hcl	Paroxetine Hcl	17	32	960	201.72			17	32	201.72	960	*
1851389282	Starr	Vivian	Youngstown	OH	39	Internal Medicine	S	Paroxetine Hcl	Paroxetine Hcl	21	21	615	399.02			21	21	399.02	615	*
1851389464	Mowjood	Muhammad	Fontana	CA	6	Emergency Medicine	S	Paroxetine Hcl	Paroxetine Hcl	11	31	930	239.29			11	31	239.29	930	*
1851389522	Sheikh	Zahra	Worcester	MA	25	Geriatric Medicine	S	Paroxetine Hcl	Paroxetine Hcl	13	13	361	92.59			13	13	92.59	361	*
1851389654	Gazzingan	Sol	Wake Forest	NC	37	Internal Medicine	S	Paroxetine Hcl	Paroxetine Hcl	41	103	3068	847.05	13		41	103	847.05	3068		13
1851390264	Arnsberger	Bradley	Orosi	CA	6	Physician Assistant	S	Paroxetine Hcl	Paroxetine Hcl	16	22	660	119.37			16	22	119.37	660	*
1851390322	Ecklind	Jerrold	Wildwood	FL	12	Family Practice	S	Paroxetine Hcl	Paroxetine Hcl	45	129	3870	771.55	22	#					#
1851390348	Kohli	Maninder	Hinsdale	IL	17	Internal Medicine	S	Paroxetine Hcl	Paroxetine Hcl	34	68	2040	467.81			22	36	228.1	1080	*
1851390728	Shada	Victor	Crossville	TN	47	Family Practice	S	Paroxetine Hcl	Paroxetine Hcl	36	90	2700	670.09		#					*
1851390769	Bonetti	Annmarie	Columbiana	OH	39	Family Practice	S	Paroxetine Hcl	Paroxetine Hcl	24	38	1140	303.02		#					*
1851391080	Petrus	Dana	Apple Valley	CA	6	Family Practice	S	Paroxetine Hcl	Paroxetine Hcl	27	52	1561	469.71		#					*
1851391155	Dekhtyar	Aleksandr	Hoffman Estates	IL	17	Psychiatry	S	Paroxetine Hcl	Paroxetine Hcl	38	46	1361	431.46			25	33	320.84	990	*
1851391668	Felton	Steven	Seattle	WA	53	Nurse Practitioner	S	Paroxetine Hcl	Paroxetine Hcl	26	26	742	304.59			26	26	304.59	742	*
1851392195	Mangan	William	Okemos	MI	26	Family Practice	S	Paroxetine Hcl	Paroxetine Hcl	17	19	570	179.32		#					*
1851392328	Miller	Alan	Endwell	NY	36	Internal Medicine	S	Paroxetine Hcl	Paroxetine Hcl	24	56	1680	416.23			24	56	416.23	1680	*
1851392401	Johnson	Fredric	Fort Worth	TX	48	Family Practice	S	Paroxetine Hcl	Paroxetine Hcl	22	62	1860	722.23			22	62	722.23	1860	*
1851392492	Burke	Stephen	Bristol	TN	47	Family Practice	S	Paroxetine Hcl	Paroxetine Hcl	38	103	3090	738.99			27	76	574.98	2280	*
1851392575	Parker	Gregory	Columbus	GA	13	Family Practice	S	Paroxetine Hcl	Paroxetine Hcl	34	47	1410	392.13			34	47	392.13	1410	*
1851392716	Kujawski	William	Beaumont	TX	48	Nurse Practitioner	S	Paroxetine Hcl	Paroxetine Hcl	14	24	720	147.34		*					*
1851393003	Le	Richard	Chandler	AZ	4	Family Practice	S	Paroxetine Hcl	Paroxetine Hcl	12	36	1080	313.28		*					*
1851393128	Odonnell	Matthew	Flourtown	PA	42	Family Practice	S	Paroxetine Hcl	Paroxetine Hcl	33	59	1770	414.72			33	59	414.72	1770	*
1851393144	Twete	Brian	Cooperstown	ND	38	Nurse Practitioner	S	Paroxetine Er	Paroxetine Hcl	12	12	360	873.72			12	12	873.72	360	*
1851393151	Niazi	Asher	Woodstock	GA	13	Internal Medicine	S	Paroxetine Hcl	Paroxetine Hcl	32	60	1751	408.81			32	60	408.81	1751	*
1851393193	Kotzur	Francis	Nederland	TX	48	Family Practice	S	Paroxetine Hcl	Paroxetine Hcl	33	97	2910	741.2		#					*
1851393375	Agarwal	Sunita	Springfield	OH	39	Psychiatry	S	Paroxetine Er	Paroxetine Hcl	12	12	360	1884.91			0	0	0	0	#
1851393375	Agarwal	Sunita	Springfield	OH	39	Psychiatry	S	Paroxetine Hcl	Paroxetine Hcl	22	24	694	119.8		*					*
1851393540	Khan	Wajahat	Elk Grove	CA	6	Internal Medicine	S	Paroxetine Hcl	Paroxetine Hcl	31	57	1698	259.86			18	44	209.73	1320	*
1851393615	Ochoa	Mario	Selma	CA	6	Family Practice	S	Paroxetine Hcl	Paroxetine Hcl	25	31	930	151.03		*					*
1851393730	Pragalos	Antoinette	Cincinnati	OH	39	Internal Medicine	S	Paroxetine Hcl	Paroxetine Hcl	22	58	1740	311.41			22	58	311.41	1740	*
1851394076	El-Mobasher	Gamal	Alliance	OH	39	Internal Medicine	S	Paroxetine Hcl	Paroxetine Hcl	72	106	3010	1311.17	12	#					#
1851394100	Murphy	Vincent	Beaumont	TX	48	Family Practice	S	Paroxetine Hcl	Paroxetine Hcl	37	97	2910	725.78			37	97	725.78	2910	*
1851394274	Hazelwood	Sylvia	Zephyrhills	FL	12	Nurse Practitioner	S	Paroxetine Hcl	Paroxetine Hcl	40	40.3	1132	536.65		#					*
1851394373	Burnett	Denise	Grand Junction	CO	8	Family Practice	S	Paroxetine Hcl	Paroxetine Hcl	171	171.5	1908	1322.96	13		69	69.5	577.31	1191	*
1851394456	Mccullough	Thomas	Albuquerque	NM	35	Anesthesiology	T	Paroxetine Hcl	Paroxetine Hcl	13	13	390	87.08			13	13	87.08	390	*
1851394548	Chen	Cory	Chicago	IL	17	Internal Medicine	S	Paroxetine Hcl	Paroxetine Hcl	15	31	930	254.17		*					*
1851395198	Farmer	Kimberly	Wilmington	NC	37	Physician Assistant	S	Paroxetine Hcl	Paroxetine Hcl	33	33.5	967	464.3			19	19.2	306.47	551	*
1851395693	Craig	Jennifer	Scottsburg	IN	18	Family Practice	S	Paroxetine Hcl	Paroxetine Hcl	49	63	1890	402.01			16	30	133.8	900	*
1851395818	Ruth	Thomas	Doylestown	PA	42	Internal Medicine	S	Paroxetine Hcl	Paroxetine Hcl	28	40.4	1208	280.68			16	28.1	177.08	840	*
1851395834	Vigo Paredes	Tomas	Chapmanville	WV	54	Family Practice	S	Paroxetine Hcl	Paroxetine Hcl	26	26	780	214.83			14	14	42.64	420	*
1851396089	Metzner	Stephen	Hagerstown	MD	24	Family Practice	S	Paroxetine Hcl	Paroxetine Hcl	22	38	1140	229.01		#					*
1851396246	Reichel	Jeffrey	Wauwatosa	WI	55	Family Practice	S	Paroxetine Hcl	Paroxetine Hcl	18	26	780	195.59		#					*
1851396337	Darsey	Kent	Meridian	MS	28	Family Practice	S	Paroxetine Hcl	Paroxetine Hcl	55	65	1662	344.44			55	65	344.44	1662	*
1851396360	Galluccio	Ronald	New York	NY	36	Cardiology	S	Paroxetine Hcl	Paroxetine Hcl	14	32	960	221.42			14	32	221.42	960	*
1851396386	Koenig	Michael	Garden Valley	ID	16	Family Practice	S	Paroxetine Hcl	Paroxetine Hcl	13	37	1110	231.56			13	37	231.56	1110	*
1851396469	Kuo	Tommy	San Mateo	CA	6	Family Practice	S	Paroxetine Er	Paroxetine Hcl	20	36	1080	4003.26			20	36	4003.26	1080	*
1851396469	Kuo	Tommy	San Mateo	CA	6	Family Practice	S	Paroxetine Hcl	Paroxetine Hcl	27	57	1710	492.42			27	57	492.42	1710	*
1851396477	Kman	Stanley	Abingdon	MD	24	Internal Medicine	S	Paroxetine Hcl	Paroxetine Hcl	63	145	4350	929.08	12	#					*
1851396659	Rorrer	Mark	Moraine	OH	39	Family Practice	S	Paroxetine Hcl	Paroxetine Hcl	42	90	2679	747.77			14	40	336.26	1200	*
1851396808	Graff	Jason	Cincinnati	OH	39	Internal Medicine	S	Paroxetine Hcl	Paroxetine Hcl	19	45	1341	417.57		#					*
1851396816	Fong	Karen	San Luis Obispo	CA	6	Pediatric Medicine	S	Paroxetine Hcl	Paroxetine Hcl	17	27	810	109.7			17	27	109.7	810	*
1851396840	Latouf	Butros	Millersburg	OH	39	Internal Medicine	S	Paroxetine Hcl	Paroxetine Hcl	131	181	5313	2199.73	20		87	135	1161.3	3997	#
1851396907	Wheatley	Michelle	Corydon	IN	18	Nurse Practitioner	S	Paroxetine Hcl	Paroxetine Hcl	20	48	1440	209.91			20	48	209.91	1440	*
1851397236	Gillen	Gary	Bomoseen	VT	50	Family Practice	S	Paroxetine Hcl	Paroxetine Hcl	91	145	4330	1042.26	15	#					#
1851397368	Lolabhattu	Raghu	Dublin	GA	13	Internal Medicine	S	Paroxetine Hcl	Paroxetine Hcl	82	96	2880	787.86	17		40	46	347.07	1380	*
1851397459	Easley	Evan	Gardnerville	NV	32	Internal Medicine	S	Paroxetine Hcl	Paroxetine Hcl	23	57	1710	241.96			23	57	241.96	1710	*
1851397723	Bell	Michael	Las Cruces	NM	35	Internal Medicine	S	Paroxetine Hcl	Paroxetine Hcl	16	42	1260	316.17			16	42	316.17	1260	*
1851397798	Morper	Jack	Lakeway	TX	48	Internal Medicine	S	Paroxetine Hcl	Paroxetine Hcl	12	34	1020	205.69		#					*
1851397822	Schochler	Amy	Siloam Springs	AR	5	Family Practice	S	Paroxetine Hcl	Paroxetine Hcl	79	111	3307	825.38	15	#					#
1851397830	Aguilu	Steven	Wenatchee	WA	53	Family Practice	S	Paroxetine Hcl	Paroxetine Hcl	11	13	390	59.18			11	13	59.18	390	*
1851398309	Basler	Bonnie	Tupelo	MS	28	Family Practice	S	Paroxetine Hcl	Paroxetine Hcl	21	41	1175	213.78		*					*
1851398523	Kennard	Jay	Oneida	WI	55	Family Practice	S	Paroxetine Hcl	Paroxetine Hcl	14	16	480	163.52			14	16	163.52	480	*
1851398770	Wu	Lillian	Auburn	WA	53	Family Practice	S	Paroxetine Hcl	Paroxetine Hcl	17	25	750	205.2			0	0	0	0	#
1851398812	Lal	Rasik	State College	PA	42	Psychiatry & Neurology	T	Paroxetine Hcl	Paroxetine Hcl	17	17	510	185.35			0	0	0	0	#
1851398861	Shinn	Michael	Kansas City	MO	29	Family Practice	S	Paroxetine Hcl	Paroxetine Hcl	15	33	990	162.03			15	33	162.03	990	*
1851398887	Glaser	Arthur	Vero Beach	FL	12	Nephrology	S	Paroxetine Hcl	Paroxetine Hcl	12	16	480	48.5			12	16	48.5	480	*
1851399034	Mistikawy	Hany	Fall River	MA	25	Internal Medicine	S	Paroxetine Hcl	Paroxetine Hcl	31	45	1301	302.24			15	19	155.48	521	*
1851399232	Beatty	Steven	Anna	IL	17	Internal Medicine	S	Paroxetine Hcl	Paroxetine Hcl	101	101	1630	764.77			33	33	334.29	672	*
1851399471	Alsaraf	Raad	Dearborn	MI	26	Internal Medicine	S	Paroxetine Hcl	Paroxetine Hcl	30	40	1200	137.66			0	0	0	0	#
1851399489	Johnson	Richard	Andover	KS	20	Family Practice	S	Paroxetine Hcl	Paroxetine Hcl	20	38	1140	169.28			20	38	169.28	1140	*
1851399604	Flores Dieppa	Maria	Edison	NJ	34	Family Practice	S	Paroxetine Hcl	Paroxetine Hcl	12	36	1080	187.19			12	36	187.19	1080	*
1851400022	Morgan	Hillary	Gainesville	GA	13	Internal Medicine	S	Paroxetine Hcl	Paroxetine Hcl	17	33	990	231.36		#					*
1851400410	Simnicht	Keith	Petal	MS	28	Family Practice	S	Paroxetine Hcl	Paroxetine Hcl	18	52	1560	289.76		#					*
1851401053	Kim	Thomas	Reno	NV	32	Psychiatry	S	Paroxetine Hcl	Paroxetine Hcl	35	37	1081	384.56			15	15	88.99	450	*
1851401228	Sheffner	Paul	Bridgeton	MO	29	Psychiatry	S	Paroxetine Hcl	Paroxetine Hcl	44	74.2	2192	667.59			32	62	500.12	1860	*
1851401368	Talon	Neil	Bingham Farms	MI	26	Psychiatry	S	Paroxetine Hcl	Paroxetine Hcl	16	42	1260	391.18		#					*
1851402010	Wouters	Gordon	Hermitage	MO	29	Family Practice	S	Paroxetine Hcl	Paroxetine Hcl	111	157	4704	982.19	21		85	127	738.79	3810	#
1851402390	Krieg	James	Chester	IL	17	Family Practice	S	Paroxetine Hcl	Paroxetine Hcl	22	33	966	124.37			22	33	124.37	966	*
1851402440	Atienza	Vernan	Kirkland	WA	53	Geriatric Medicine	S	Paroxetine Hcl	Paroxetine Hcl	43	49	1350	787.45			43	49	787.45	1350	*
1851402648	Irons	Ricky	Florence	AL	1	Internal Medicine	S	Paroxetine Hcl	Paroxetine Hcl	32	40	1198	186.46			32	40	186.46	1198	*
1851402838	Smith	Huelen	Seguin	TX	48	Family Practice	S	Paroxetine Hcl	Paroxetine Hcl	35	97	2910	698.13	13	#					#
1851403307	Mayle	Michael	Coloma	MI	26	Family Practice	S	Paroxetine Hcl	Paroxetine Hcl	23	41	1230	308.95			12	22	133.32	660	*
1851403778	Hussaini	Syed	Madison	OH	39	Pediatric Medicine	S	Paroxetine Hcl	Paroxetine Hcl	13	13	363	108.97			0	0	0	0	#
1851404065	Faria	Gail	Salyersville	KY	21	Nurse Practitioner	S	Paroxetine Hcl	Paroxetine Hcl	18	36	1080	239.41		#					*
1851404313	Passerman	Mark	Dwight	IL	17	Family Practice	S	Paroxetine Hcl	Paroxetine Hcl	14	34	1020	198.67		*					*
1851404453	Landry	Keith	Paincourtville	LA	22	Family Practice	S	Paroxetine Hcl	Paroxetine Hcl	46	62	1860	726.36			46	62	726.36	1860	*
1851405005	Martin	Elizabeth	Columbus	GA	13	Family Practice	S	Paroxetine Hcl	Paroxetine Hcl	14	28	840	217.49			14	28	217.49	840	*
1851405286	Rohan	William	Hudson Falls	NY	36	Internal Medicine	S	Paroxetine Hcl	Paroxetine Hcl	15	21	630	182.59		*					*
1851406037	Armbrust	Steven	Wheaton	IL	17	Family Practice	S	Paroxetine Hcl	Paroxetine Hcl	47	104.8	2878	584.9	12		47	104.8	584.9	2878		12
1851406227	Shah	Atul	Wintersville	OH	39	Internal Medicine	S	Paroxetine Hcl	Paroxetine Hcl	70	102	3002	796.97	17	#					#
1851406243	Long	Matthew	Redondo Beach	CA	6	Family Practice	S	Paroxetine Hcl	Paroxetine Hcl	18	38	1118	354.79		#					*
1851406524	Giitter	Michael	Omaha	NE	31	Internal Medicine	S	Paroxetine Hcl	Paroxetine Hcl	11	31	930	80.73			11	31	80.73	930	*
1851406573	Okotie-Eboh	Angela	Richmond	TX	48	Nurse Practitioner	S	Paroxetine Hcl	Paroxetine Hcl	28	28	840	201.26			0	0	0	0	#
1851406664	Fergusson	Sheryl	Fort Wayne	IN	18	Family Practice	S	Paroxetine Hcl	Paroxetine Hcl	13	39	1170	142.77		*					*
1851406680	Carter	Tracie	Wenatchee	WA	53	Physician Assistant	S	Paroxetine Hcl	Paroxetine Hcl	15	36.7	1087	175.26		#					*
1851406912	Edwards	Deanna	Omaha	NE	31	Internal Medicine	S	Paroxetine Hcl	Paroxetine Hcl	62	113	3390	485.68	13		62	113	485.68	3390		13
1851407019	Benenate	Joseph	Dallas	TX	48	Family Practice	S	Paroxetine Hcl	Paroxetine Hcl	91	91	2499	1198.32	14		59	59	602.15	1649	*
1851407043	Stroud	Robert	Austin	TX	48	Internal Medicine	S	Paroxetine Hcl	Paroxetine Hcl	28	48	1440	385.92			28	48	385.92	1440	*
1851407167	Spech-Holderbaum	Michelle	Willoughby	OH	39	Internal Medicine	S	Paroxetine Hcl	Paroxetine Hcl	49	111	3294	897.08	14		49	111	897.08	3294		14
1851407548	Nash	Timothy	Lewisburg	TN	47	Internal Medicine	S	Paroxetine Hcl	Paroxetine Hcl	32	72	2160	238.81			32	72	238.81	2160	*
1851408074	Watry	Steven	New Smyrna Beach	FL	12	General Practice	S	Paroxetine Hcl	Paroxetine Hcl	50	102	3054	695.81	15	#					*
1851408116	Nery	Generoso	Upland	CA	6	Family Practice	S	Paroxetine Hcl	Paroxetine Hcl	60	93.2	2499	905.1		#					*
1851408348	Romain	Josette	Orange City	FL	12	Family Practice	S	Paroxetine Hcl	Paroxetine Hcl	18	18	540	77			18	18	77	540	*
1851408538	Dominguez	Renato	Miami	FL	12	General Practice	S	Paroxetine Hcl	Paroxetine Hcl	125	131	3864	914.27	29		125	131	914.27	3864		29
1851408876	Moe	Ardis	Los Angeles	CA	6	Family Practice	S	Paroxetine Hcl	Paroxetine Hcl	33	41	1230	480.16		*					*
1851408926	Giesen	Anne	Boulder	CO	8	Geriatric Medicine	S	Paroxetine Hcl	Paroxetine Hcl	22	40	1200	445.24			22	40	445.24	1200	*
1851409593	Lopes	Aimee	San Diego	CA	6	Family Practice	S	Paroxetine Hcl	Paroxetine Hcl	14	42	1260	391.99		*					*
1851409775	Abramson	Nathaniel	Philadelphia	PA	42	Family Practice	S	Paroxetine Hcl	Paroxetine Hcl	37	53	1566	241.51			22	38	181.34	1120	*
1851410831	Carr	Rory	Newport	VT	50	Nurse Practitioner	S	Paroxetine Hcl	Paroxetine Hcl	16	30	900	429.8			16	30	429.8	900	*
1851411664	Arnecke	Bernadette	Scottsdale	AZ	4	Internal Medicine	S	Paroxetine Hcl	Paroxetine Hcl	39	115	3450	475.86	13	#					#
1851412696	Pakala	Shilpa	Ventura	CA	6	Family Practice	S	Paroxetine Hcl	Paroxetine Hcl	31	45.3	1360	366.14			12	14	196.42	420	*
1851413397	Perchellet	Melissa	Kansas City	MO	29	Psychiatry	S	Paroxetine Er	Paroxetine Hcl	13	13.1	392	1535.2		*					*
1851413397	Perchellet	Melissa	Kansas City	MO	29	Psychiatry	S	Paroxetine Hcl	Paroxetine Hcl	60	78.2	2345	591.09			15	27	206.99	810	*
1851415426	Perez	Hector	New York	NY	36	Internal Medicine	S	Paroxetine Hcl	Paroxetine Hcl	11	33	990	167.09			11	33	167.09	990	*
1851415632	Spanondis	Catherine	New York	NY	36	Nurse Practitioner	S	Paroxetine Hcl	Paroxetine Hcl	19	25	750	128.64			19	25	128.64	750	*
1851416630	Corsbie	Natalie	Tempe	AZ	4	Nurse Practitioner	S	Paroxetine Hcl	Paroxetine Hcl	80	90	2652	481.8			63	73	396.21	2190	*
1851416762	Cirillo	Patti	Herkimer	NY	36	Nurse Practitioner	S	Paroxetine Hcl	Paroxetine Hcl	47	47	1410	419.6			0	0	0	0	#
1851420004	Diaz	Manuel	Guaynabo	PR	72	Psychiatry & Neurology	T	Paroxetine Hcl	Paroxetine Hcl	300	300	8973	2089.79	48		116	116	792.64	3480		19
1851420046	Current	James	Saint Joseph	MO	29	Certified Clinical Nurse Specialist	S	Paroxetine Hcl	Paroxetine Hcl	43	49.4	1457	476.73			15	21.2	275.22	633	*
1851420897	Gurniak	James	West Nyack	NY	36	Internal Medicine	S	Paroxetine Er	Paroxetine Hcl	16	16	465	3604.31			16	16	3604.31	465	*
1851421606	Mcgee	Carmen	Snellville	GA	13	Obstetrics & Gynecology	S	Paroxetine Hcl	Paroxetine Hcl	12	12	360	48			12	12	48	360	*
1851422174	Orsini-Ortiz	Magda	Coamo	PR	72	General Practice	S	Paroxetine Hcl	Paroxetine Hcl	78	182	5460	1036.35	24		51	121	735.1	3630	#
1851422232	Cooperman	Elliot	Chester	PA	42	Psychiatry	S	Paroxetine Cr	Paroxetine Hcl	13	13	390	1171.91			13	13	1171.91	390	*
1851422687	Cantey	Mary	Newark	NJ	34	Internal Medicine	S	Paroxetine Hcl	Paroxetine Hcl	11	15	450	61.32		*					*
1851426241	Raniele	Dean	Medford	OR	41	Nephrology	S	Paroxetine Hcl	Paroxetine Hcl	11	15	450	98.57		*					*
1851426522	Van Kleunen	Rochelle	Montrose	NY	36	Nurse Practitioner	S	Paroxetine Hcl	Paroxetine Hcl	15	15	427	309.13			15	15	309.13	427	*
1851426621	Manestar	Luisa	Crossville	TN	47	Family Practice	S	Paroxetine Hcl	Paroxetine Hcl	92	196	5880	1186.68	27	#					#
1851427983	Hill	Tonya	Fredonia	KS	20	Internal Medicine	S	Paroxetine Hcl	Paroxetine Hcl	55	69	2046	424.48	11	#					*
1851428817	Boland	Terrence	Westminster	CO	8	Internal Medicine	S	Paroxetine Hcl	Paroxetine Hcl	34	65	1950	507.5			34	65	507.5	1950	*
1851429138	Beckwith Dotson	Laura	Tullahoma	TN	47	Nurse Practitioner	S	Paroxetine Hcl	Paroxetine Hcl	66	88	2610	745.97			26	42	425.3	1260	*
1851429617	Master	Ramona	Encinitas	CA	6	Internal Medicine	S	Paroxetine Er	Paroxetine Hcl	12	12	360	1428.48			12	12	1428.48	360	*
1851429682	Bersalona	Louis	Sea Girt	NJ	34	Internal Medicine	S	Paroxetine Hcl	Paroxetine Hcl	23	45	1350	426.05			23	45	426.05	1350	*
1851429690	Suiter	Elizabeth	Barre	VT	50	Internal Medicine	S	Paroxetine Hcl	Paroxetine Hcl	32	72	2113	338.58		#					*
1851429757	Hayes	Erica	Beaumont	TX	48	Psychiatry	S	Paroxetine Hcl	Paroxetine Hcl	51	75	2250	767.24			29	37	206.5	1110	*
1851430011	Spies	Carol	Greenwood Village	CO	8	Internal Medicine	S	Paroxetine Hcl	Paroxetine Hcl	25	65	1950	368.24			25	65	368.24	1950	*
1851430961	Miller	Walter	Manahawkin	NJ	34	Family Practice	S	Paroxetine Hcl	Paroxetine Hcl	24	56	1680	521.53		#					*
1851431332	Serrano	Francisco	Guaynabo	PR	72	General Practice	S	Paroxetine Hcl	Paroxetine Hcl	29	31	930	179.79			29	31	179.79	930	*
1851432140	Borromeo	Mercedes	Fellsmere	FL	12	Neuropsychiatry	S	Paroxetine Hcl	Paroxetine Hcl	11	11	330	89.81			0	0	0	0	#
1851432652	Boparai	Vandana	Pleasanton	CA	6	Internal Medicine	S	Paroxetine Hcl	Paroxetine Hcl	14	40	1200	319.81			14	40	319.81	1200	*
1851432777	Vora	Bhavana	Kingston	TN	47	Family Practice	S	Paroxetine Hcl	Paroxetine Hcl	43	77	2310	432.64	12	#					*
1851432801	Grambau	Robert	South Salem	NY	36	Psychiatry	S	Paroxetine Hcl	Paroxetine Hcl	209	209	6201	2466.69	15		96	96	961.95	2880	*
1851433585	Pace	James	Richton	MS	28	Family Practice	S	Paroxetine Hcl	Paroxetine Hcl	24	30	900	123.21		#					*
1851434435	Carretero	Carlos	San Antonio	TX	48	Internal Medicine	S	Paroxetine Hcl	Paroxetine Hcl	16	28	840	98.67		*					*
1851435283	Pollard	Charles	Ludington	MI	26	Family Practice	S	Paroxetine Hcl	Paroxetine Hcl	32	34	1007	382.52			19	19	278.48	557	*
1851436851	Foster	Carole	Dayton	OH	39	Nurse Practitioner	S	Paroxetine Hcl	Paroxetine Hcl	29	33	985	325.54		*					*
1851438584	Mines	Arthur	Milwaukee	WI	55	Family Practice	S	Paroxetine Hcl	Paroxetine Hcl	16	16	480	126.23		*					*
1851439103	Kamm	Ronald	Oakhurst	NJ	34	Psychiatry	S	Paroxetine Hcl	Paroxetine Hcl	42	48	1436	303			30	36	212.14	1076	*
1851439756	Youman	Kari	Tulsa	OK	40	Psychiatry	S	Paroxetine Hcl	Paroxetine Hcl	14	25	750	274.07			0	0	0	0	#
1851440127	Na	Song	Buford	GA	13	Internal Medicine	S	Paroxetine Hcl	Paroxetine Hcl	92	163.9	4820	1144.62	18		62	107.8	661.49	3137	#
1851440291	Yarnick	Julana	Zanesville	OH	39	Nurse Practitioner	S	Paroxetine Hcl	Paroxetine Hcl	65	79.1	2360	677.89	15		16	22	160.4	660	*
1851440416	Neira	Diego	Lawrence	MA	25	Physician Assistant	S	Paroxetine Hcl	Paroxetine Hcl	20	28	840	121.43			20	28	121.43	840	*
1851440424	Kerkstra	Janine	Grand Rapids	MI	26	Physician Assistant	S	Paroxetine Hcl	Paroxetine Hcl	19	45	1350	245.4		*					*
1851441760	Ricker	Bruce	Mount Ayr	IA	19	Family Practice	S	Paroxetine Hcl	Paroxetine Hcl	35	55.4	1584	464.17			35	55.4	464.17	1584	*
1851442099	Mccance	Dan	Hillsdale	MI	26	Gastroenterology	S	Paroxetine Hcl	Paroxetine Hcl	12	12	360	57.72			12	12	57.72	360	*
1851442230	Wlodarek	Craig	Hinsdale	IL	17	Neurology	S	Paroxetine Hcl	Paroxetine Hcl	19	43	1290	290.32			19	43	290.32	1290	*
1851442305	Wood	Wende	Seattle	WA	53	Internal Medicine	S	Paroxetine Hcl	Paroxetine Hcl	11	31	930	211.03			11	31	211.03	930	*
1851442685	Ehrlich	Ariel	Seattle	WA	53	Family Practice	S	Paroxetine Hcl	Paroxetine Hcl	12	14	420	141.04		#					*
1851442966	Tufano	Robert	Massapequa Park	NY	36	Family Practice	S	Paroxetine Hcl	Paroxetine Hcl	16	16	480	179.17		#					*
1851443428	Duncan	Robert	Montpelier	VT	50	Psychiatry	S	Paroxetine Hcl	Paroxetine Hcl	40	49.8	1468	309.22			0	0	0	0	#
1851443444	Hocker	Clifton	Bloomington	IN	18	Family Practice	S	Paroxetine Hcl	Paroxetine Hcl	26	74	2220	387.64	11	#					*
1851446348	Vogel	Nicoleta	Diamond Springs	CA	6	Physician Assistant	S	Paroxetine Hcl	Paroxetine Hcl	13	13	364	53.97			0	0	0	0	#
1851446553	Caulfield	David	Chehalis	WA	53	Nurse Practitioner	S	Paroxetine Hcl	Paroxetine Hcl	12	12	348	75.54			0	0	0	0	#
1851447049	Hobson	Mana	Kansas City	MO	29	Internal Medicine	S	Paroxetine Hcl	Paroxetine Hcl	18	34	1020	263.96		#					*
1851447114	Farhi	Michael	Melrose Park	IL	17	Neurology	S	Paroxetine Hcl	Paroxetine Hcl	12	12	360	63.52			12	12	63.52	360	*
1851447320	Connor	Charles	San Francisco	CA	6	Psychiatry	S	Paroxetine Hcl	Paroxetine Hcl	16	24	720	155.96		*					*
1851447452	Conger	Kimber-Lynne	Denver	CO	8	Psychiatry	S	Paroxetine Hcl	Paroxetine Hcl	13	21	630	105.12			13	21	105.12	630	*
1851448492	Cappitelli	Jack	Fair Lawn	NJ	34	Internal Medicine	S	Paroxetine Hcl	Paroxetine Hcl	27	55	1650	393.71			27	55	393.71	1650	*
1851448641	Vernon	John	Richmond	VA	51	Psychiatry	S	Paroxetine Hcl	Paroxetine Hcl	48	58.2	1720	601.78			15	17	116.63	495	*
1851448906	Box	Jason	Leakesville	MS	28	Nurse Practitioner	S	Paroxetine Hcl	Paroxetine Hcl	77	97	2910	544.15			40	60	391.99	1800	*
1851449664	Teoh	Jo-Anne	Woodland Hills	CA	6	Internal Medicine	S	Paroxetine Hcl	Paroxetine Hcl	11	36.7	1100	125.28			11	36.7	125.28	1100	*
1851449672	Silver	Barbara	Torrance	CA	6	Psychiatry	S	Paroxetine Hcl	Paroxetine Hcl	12	15	450	133.71		#					*
1851449888	Bukont	Elise	Thousand Oaks	CA	6	Family Practice	S	Paroxetine Hcl	Paroxetine Hcl	17	41	1230	256.44			17	41	256.44	1230	*
1851450415	Casillas	Moira	Los Angeles	CA	6	Internal Medicine	S	Paroxetine Hcl	Paroxetine Hcl	11	28.7	860	119.89		*					*
1851450472	Feinfeld	Linda	Panorama City	CA	6	Psychiatry	S	Paroxetine Hcl	Paroxetine Hcl	18	50.7	1520	380.58		#					*
1851450480	Kimm	Sandra	Los Angeles	CA	6	Internal Medicine	S	Paroxetine Hcl	Paroxetine Hcl	12	23.3	700	172.11			12	23.3	172.11	700	*
1851450530	Mckenzie	Rona	Fort Lauderdale	FL	12	Internal Medicine	S	Paroxetine Hcl	Paroxetine Hcl	12	24	720	188.57			0	0	0	0	#
1851451132	Marian	Camelia	Algonquin	IL	17	Internal Medicine	S	Paroxetine Hcl	Paroxetine Hcl	17	51	1530	305.33			17	51	305.33	1530	*
1851451140	Ford	Philip	Sacramento	CA	6	Physician Assistant	S	Paroxetine Hcl	Paroxetine Hcl	23	23	690	59			0	0	0	0	#
1851451694	Seppala	Ruth	San Manuel	AZ	4	Nurse Practitioner	S	Paroxetine Hcl	Paroxetine Hcl	32	44	1320	290.33		*					*
1851451793	Deland	Frank	Louisville	KY	21	Psychiatry	S	Paroxetine Hcl	Paroxetine Hcl	23	43	1290	335.69		#					*
1851452254	Van	David	Griffin	GA	13	Family Practice	S	Paroxetine Hcl	Paroxetine Hcl	15	27	810	190.07			15	27	190.07	810	*
1851452403	Metcalf	Hilary	Negaunee	MI	26	Family Practice	S	Paroxetine Hcl	Paroxetine Hcl	13	29	870	370.89			13	29	370.89	870	*
1851452452	Young	Bryan	Reno	NV	32	Internal Medicine	S	Paroxetine Hcl	Paroxetine Hcl	30	82	2460	503.02		#					*
1851453252	Flanagan	Michael	Bryn Mawr	PA	42	Internal Medicine	S	Paroxetine Er	Paroxetine Hcl	14	26	780	1467.5			14	26	1467.5	780	*
1851453252	Flanagan	Michael	Bryn Mawr	PA	42	Internal Medicine	S	Paroxetine Hcl	Paroxetine Hcl	43	75	2227	721.29			32	64	588.09	1897	*
1851454276	Parkkonen	William	Marquette	MI	26	Nurse Practitioner	S	Paroxetine Hcl	Paroxetine Hcl	12	12	360	53.89			0	0	0	0	#
1851454995	Devasthali	Shirish	Fayetteville	NC	37	Medical Oncology	S	Paroxetine Hcl	Paroxetine Hcl	16	16	480	73.3		#					*
1851455216	Martinez	Thomas	Chula Vista	CA	6	Family Practice	S	Paroxetine Hcl	Paroxetine Hcl	19	29	870	261.75			19	29	261.75	870	*
1851455893	Rittenberg	Steven	Bellevue	WA	53	Internal Medicine	S	Paroxetine Hcl	Paroxetine Hcl	15	44.3	1330	315.53			15	44.3	315.53	1330	*
1851456081	Irizarry	Fernando	Olympia	WA	53	Family Practice	S	Paroxetine Hcl	Paroxetine Hcl	11	19	560	142.62			11	19	142.62	560	*
1851456602	Pfeffer	John	Modesto	CA	6	Obstetrics & Gynecology	S	Paroxetine Hcl	Paroxetine Hcl	11	23	690	98.23		*					*
1851456669	Wang	Jyming	Flushing	NY	36	Internal Medicine	S	Paroxetine Hcl	Paroxetine Hcl	15	35	1050	158.59		#					*
1851456776	Singhal	Meenu	Evans	GA	13	Family Practice	S	Paroxetine Hcl	Paroxetine Hcl	16	16	466	486.91			16	16	486.91	466	*
1851456990	Rosbrugh	Ian	North Kansas City	MO	29	Obstetrics & Gynecology	S	Paroxetine Hcl	Paroxetine Hcl	12	12	360	30.96			0	0	0	0	#
1851457055	Rosenthal	Macey	Martinez	CA	6	Psychiatry & Neurology	T	Paroxetine Hcl	Paroxetine Hcl	23	29	870	129.97			0	0	0	0	#
1851457717	Shlyak	Jean	Northbrook	IL	17	Internal Medicine	S	Paroxetine Hcl	Paroxetine Hcl	79	91	2730	670.46			79	91	670.46	2730	*
1851459275	Ulmer	Sue	Little Rock	AR	5	Internal Medicine	S	Paroxetine Hcl	Paroxetine Hcl	35	61	1794	255.39			35	61	255.39	1794	*
1851460125	Mossman	Paul	Macon	GA	13	Family Practice	S	Paroxetine Hcl	Paroxetine Hcl	19	32.3	970	251.08			19	32.3	251.08	970	*
1851460307	Draudt	Beverly	Ukiah	CA	6	Nurse Practitioner	S	Paroxetine Hcl	Paroxetine Hcl	23	56	1680	555.24		#					*
1851460786	Bright	Crystal	Baxley	GA	13	Family Practice	S	Paroxetine Hcl	Paroxetine Hcl	49	115.5	3465	597.96	15	#					#
1851461040	Duggan	Mary	Bronx	NY	36	Family Practice	S	Paroxetine Hcl	Paroxetine Hcl	16	30	900	72.19		#					*
1851461164	Lewis	Shanthi	Allentown	PA	42	Psychiatry	S	Paroxetine Hcl	Paroxetine Hcl	64	87.7	2590	1107.88			22	41.7	729.84	1236	*
1851461214	Wenick	Gary	Brewster	NY	36	Pediatric Medicine	S	Paroxetine Hcl	Paroxetine Hcl	12	12	360	56.61			0	0	0	0	#
1851461701	Cash	Michele	Worthington	OH	39	Certified Clinical Nurse Specialist	S	Paroxetine Hcl	Paroxetine Hcl	16	21	630	152.65		*					*
1851461743	Farrell	Marian	Moosic	PA	42	Nurse Practitioner	S	Paroxetine Hcl	Paroxetine Hcl	14	22	660	145.01			0	0	0	0	#
1851462014	Maxson	Janet	Minot	ND	38	Nurse Practitioner	S	Paroxetine Hcl	Paroxetine Hcl	29	63	1890	413.03			29	63	413.03	1890	*
1851463566	Juneja	Anil	Columbia	SC	45	Psychiatry	S	Paroxetine Hcl	Paroxetine Hcl	56	56.5	1233	558.09			27	27	188.15	389	*
1851463707	Pace	Brantley	Monticello	MS	28	General Practice	S	Paroxetine Hcl	Paroxetine Hcl	53	79	2342	535.89			31	41	324.44	1202	*
1851463731	Baringer	Dudley	St Augustine	FL	12	Family Practice	S	Paroxetine Hcl	Paroxetine Hcl	24	38	1140	340.81			24	38	340.81	1140	*
1851463772	Maixner	Susan	Ann Arbor	MI	26	Psychiatry	S	Paroxetine Hcl	Paroxetine Hcl	18	30	900	187.61			18	30	187.61	900	*
1851464093	Ganz	Karen	Burlington	MA	25	Internal Medicine	S	Paroxetine Hcl	Paroxetine Hcl	38	80	2372	498.68	11		38	80	498.68	2372		11
1851464168	Tran	Tuan	Sacramento	CA	6	Internal Medicine	S	Paroxetine Hcl	Paroxetine Hcl	13	43.3	1300	264.23			13	43.3	264.23	1300	*
1851464242	Honarkhah	Nadar	Janesville	WI	55	Internal Medicine	S	Paroxetine Hcl	Paroxetine Hcl	41	94	2816	813.25	11	#					*
1851464275	Hodsman	Hugh	Vista	CA	6	Family Practice	S	Paroxetine Hcl	Paroxetine Hcl	13	37	1110	368.51			13	37	368.51	1110	*
1851464671	Oleary	Dennis	N Miami Beach	FL	12	Internal Medicine	S	Paroxetine Hcl	Paroxetine Hcl	19	22	660	146.43			19	22	146.43	660	*
1851464739	Dsouza	Marina	Gardena	CA	6	Psychiatry	S	Paroxetine Hcl	Paroxetine Hcl	33	53	1590	213.04		#					*
1851464937	Playstead	Jennifer	Lacey	WA	53	Family Practice	S	Paroxetine Hcl	Paroxetine Hcl	19	47	1410	470.77		#					*
1851465355	Valdez	Joseph	Pasadena	TX	48	Family Practice	S	Paroxetine Hcl	Paroxetine Hcl	20	46	1380	187.85			20	46	187.85	1380	*
1851465371	Wozniak	Gary	Plymouth	MI	26	Family Practice	S	Paroxetine Hcl	Paroxetine Hcl	15	37	1110	150.87		#					*
1851465686	Wong	Matthew	Torrance	CA	6	Psychiatry	S	Paroxetine Hcl	Paroxetine Hcl	12	12.2	365	89.37			0	0	0	0	#
1851466593	Barkley	Gregory	Detroit	MI	26	Neurology	S	Paroxetine Hcl	Paroxetine Hcl	35	45	1350	200.88			11	21	97.32	630	*
1851466734	Polakoff	Steven	Chevy Chase	MD	24	Psychiatry	S	Paroxetine Hcl	Paroxetine Hcl	21	31	930	174.66			21	31	174.66	930	*
1851467880	Tong	Mark	Placerville	CA	6	Family Practice	S	Paroxetine Hcl	Paroxetine Hcl	26	42	1260	314.46			26	42	314.46	1260	*
1851468276	Nash	Alfred	Aurora	CO	8	Family Practice	S	Paroxetine Hcl	Paroxetine Hcl	13	23	690	113.39		*					*
1851468524	Fleming	Guillian	Kingsport	TN	47	Nurse Practitioner	S	Paroxetine Hcl	Paroxetine Hcl	13	15	450	90.67		*					*
1851468672	Wake	William	Baldwin Park	CA	6	Geriatric Medicine	S	Paroxetine Hcl	Paroxetine Hcl	14	14.2	410	641.25			14	14.2	641.25	410	*
1851469480	Wagner	James	Point Pleasant	WV	54	Family Practice	S	Paroxetine Hcl	Paroxetine Hcl	45	59	1770	371.56			13	27	134.17	810	*
1851470140	Walley	Lindsey	Fordyce	AR	5	Family Practice	S	Paroxetine Hcl	Paroxetine Hcl	47	87	2557	655.03			36	62	462.22	1860	*
1851470231	Starnes	David	Azle	TX	48	Physician Assistant	S	Paroxetine Hcl	Paroxetine Hcl	11	15	445	68.91			11	15	68.91	445	*
1851470496	Wells	Callie	Cadiz	KY	21	Nurse Practitioner	S	Paroxetine Hcl	Paroxetine Hcl	44	68	2040	418.44			30	54	314.3	1620	*
1851470611	Li	Ted	San Francisco	CA	6	Internal Medicine	S	Paroxetine Hcl	Paroxetine Hcl	16	36	1080	145.12			16	36	145.12	1080	*
1851470645	Shah	Pir	Topeka	KS	20	Psychiatry	S	Paroxetine Hcl	Paroxetine Hcl	27	27	762	250.91			0	0	0	0	#
1851471023	Nguyen	Connie	Westminster	CA	6	Family Practice	S	Paroxetine Hcl	Paroxetine Hcl	11	20	600	152.2			11	20	152.2	600	*
1851471072	Widicus	Diana	Springfield	IL	17	Family Practice	S	Paroxetine Hcl	Paroxetine Hcl	80	132	3722	1553.64	15		65	111	1155.99	3092	#
1851471163	Gonzalez	John Winston	Terre Haute	IN	18	Psychiatry	S	Paroxetine Hcl	Paroxetine Hcl	53	59	1771	639.9			14	14	174.25	420	*
1851472039	Cottingham	Sarah	Columbia	SC	45	Family Practice	S	Paroxetine Hcl	Paroxetine Hcl	37	67	2010	552.31			37	67	552.31	2010	*
1851472989	Stark	Jody	Ontario	OR	41	Nurse Practitioner	S	Paroxetine Hcl	Paroxetine Hcl	77	103.5	3102	534.33	12		32	52.3	278.57	1566	*
1851473003	Vlachonassios	Konstantinos	Downey	CA	6	Cardiology	S	Paroxetine Hcl	Paroxetine Hcl	11	23	690	146.34		*					*
1851473045	Koptchak	Abbie	Philipsburg	PA	42	Physician Assistant	S	Paroxetine Hcl	Paroxetine Hcl	14	20	600	137.66			14	20	137.66	600	*
1851473102	Malone	Melanie	Russellville	AL	1	Nurse Practitioner	S	Paroxetine Hcl	Paroxetine Hcl	16	16	480	80.34			16	16	80.34	480	*
1851473185	Heren	Victoria	Cloquet	MN	27	Family Practice	S	Paroxetine Hcl	Paroxetine Hcl	23	57	1710	361.49		#					*
1851473623	Hinesley	Chela	Merced	CA	6	Physician Assistant	S	Paroxetine Hcl	Paroxetine Hcl	62	85	2550	706.14			62	85	706.14	2550	*
1851473854	Ball	David	Batesville	MS	28	General Practice	S	Paroxetine Hcl	Paroxetine Hcl	31	65	1950	525.63		#					*
1851473938	Mirchou	Rafael	Las Vegas	NV	32	Internal Medicine	S	Paroxetine Hcl	Paroxetine Hcl	24	35	1050	172.39		*					*
1851474167	Black	Thomas	Greencastle	IN	18	Family Practice	S	Paroxetine Hcl	Paroxetine Hcl	88	101	2890	1332.21	18		47	60	515.17	1759	#
1851474845	Hill	Charles	Pineville	WV	54	Family Practice	S	Paroxetine Hcl	Paroxetine Hcl	22	46	1380	279.46		*					*
1851475099	Leong	Eric	Corvallis	OR	41	Psychiatry	S	Paroxetine Hcl	Paroxetine Hcl	11	11	330	55			0	0	0	0	#
1851475487	Bodrogi	Anita	Plattsburgh	NY	36	Osteopathic Manipulative Medicine	S	Paroxetine Hcl	Paroxetine Hcl	22	54	1620	248.05		#					*
1851475719	Smith	Stephen	Durham	NC	37	Nephrology	S	Paroxetine Hcl	Paroxetine Hcl	17	25	750	227.31			0	0	0	0	#
1851475958	Kim	Soo	Oswego	NY	36	Internal Medicine	S	Paroxetine Hcl	Paroxetine Hcl	37	55	1138	256.56		#					*
1851476030	Sloan	John	Piedmont	SC	45	Family Practice	S	Paroxetine Hcl	Paroxetine Hcl	27	59	1742	584.07		#					*
1851476170	Dogot	Marianna	Glen Cove	NY	36	Psychiatry	S	Paroxetine Hcl	Paroxetine Hcl	48	56	1680	468.21			15	23	258.94	690	*
1851476485	Norris	Erika	Estes Park	CO	8	Family Practice	S	Paroxetine Hcl	Paroxetine Hcl	44	86	2340	643.4		#					*
1851477079	Longest	Tom	Bruce	MS	28	Family Practice	S	Paroxetine Hcl	Paroxetine Hcl	88	112	3334	754.19	15		68	92	630.11	2734	#
1851477152	Poonai	Vikramaditya	Cumberland	MD	24	Internal Medicine	S	Paroxetine Hcl	Paroxetine Hcl	148	373	11183	1721.65	47	#					#
1851477186	Siddiqui	Imtiazuddin	Wayne	NJ	34	Psychiatry	S	Paroxetine Hcl	Paroxetine Hcl	104	124	3589	660.08	15		23	23	118.58	667	*
1851477582	Stapleton	Ann	Palm Springs	CA	6	Internal Medicine	S	Paroxetine Hcl	Paroxetine Hcl	13	13	390	91			13	13	91	390	*
1851477657	Nagaraj	Vasuki	Nashua	NH	33	Family Practice	S	Paroxetine Hcl	Paroxetine Hcl	15	39	1170	198.45			0	0	0	0	#
1851477764	Ojo	Folasade	Houston	TX	48	Internal Medicine	T	Paroxetine Hcl	Paroxetine Hcl	12	12	344	185.73		*					*
1851477855	Jones	Shiron	Centerville	OH	39	Nurse Practitioner	S	Paroxetine Hcl	Paroxetine Hcl	11	11	330	83.37			0	0	0	0	#
1851477954	Chang	Jonathan	Forest Hills	NY	36	Internal Medicine	S	Paroxetine Hcl	Paroxetine Hcl	70	70	2069	1022.03	14		70	70	1022.03	2069		14
1851478085	Lewis	Bracken	Greenville	KY	21	Internal Medicine	S	Paroxetine Hcl	Paroxetine Hcl	31	63	1890	231.82		#					*
1851478424	Friedman	Myron	Universal City	TX	48	Physician Assistant	S	Paroxetine Hcl	Paroxetine Hcl	11	11	330	44		*					*
1851478614	Fingal	Rhona	Detroit	MI	26	Internal Medicine	S	Paroxetine Hcl	Paroxetine Hcl	35	36	1080	153.61		*					*
1851478648	Goldstein	Lawrence	Tarrytown	NY	36	Family Practice	S	Paroxetine Hcl	Paroxetine Hcl	38	42	1260	757.09		#					*
1851479471	Finn	Edgar	Mobile	AL	1	Psychiatry	S	Paroxetine Hcl	Paroxetine Hcl	27	29	679	137.15			0	0	0	0	#
1851479513	Waters	Morgan	Sacramento	CA	6	Internal Medicine	S	Paroxetine Hcl	Paroxetine Hcl	16	53.3	1600	277.81		#					*
1851479877	Beiter	Patrick	Cincinnati	OH	39	Family Practice	S	Paroxetine Hcl	Paroxetine Hcl	18	28	840	98.86			18	28	98.86	840	*
1851480149	Graziano	Mark	Kittery	ME	23	Family Practice	S	Paroxetine Hcl	Paroxetine Hcl	46	70	2100	886.18			46	70	886.18	2100	*
1851480180	Beaty	Patrick	Jersey City	NJ	34	Internal Medicine	S	Paroxetine Hcl	Paroxetine Hcl	33	33	990	362.57		#					*
1851480198	Fraley	Karen	Golden Valley	MN	27	Family Practice	S	Paroxetine Hcl	Paroxetine Hcl	12	31	930	103.48			12	31	103.48	930	*
1851480230	Crocker	Susan	Summerville	SC	45	Psychiatry	S	Paroxetine Hcl	Paroxetine Hcl	21	29	870	201.87			21	29	201.87	870	*
1851480305	Desmond	Jennifer	Vinalhaven	ME	23	Nurse Practitioner	S	Paroxetine Hcl	Paroxetine Hcl	30	82	2460	511.67	11	#					*
1851480719	Balogh	Linda	Canton	MI	26	Internal Medicine	S	Paroxetine Hcl	Paroxetine Hcl	17	27	810	77.74			17	27	77.74	810	*
1851480974	Williams	Kenneth	Holly Springs	MS	28	Internal Medicine	S	Paroxetine Hcl	Paroxetine Hcl	81	87.2	2569	462.98	12		64	70.2	292.03	2079	*
1851481907	Lee	Mark	Kaneohe	HI	15	Internal Medicine	S	Paroxetine Hcl	Paroxetine Hcl	15	23	690	90.06			15	23	90.06	690	*
1851482210	Winter	Eric	Spartanburg	SC	45	Psychiatry	S	Paroxetine Hcl	Paroxetine Hcl	62	68	2017	387.71		*					*
1851483291	Bradley	Jeremy	Owensboro	KY	21	Family Practice	S	Paroxetine Hcl	Paroxetine Hcl	54	86	2571	793.28			40	72	633.8	2151	*
1851483515	Sampson	Michael	Grand Marais	MN	27	Family Practice	S	Paroxetine Hcl	Paroxetine Hcl	11	33	990	185.18			11	33	185.18	990	*
1851483523	Moore	Tina	Sikeston	MO	29	Nurse Practitioner	S	Paroxetine Hcl	Paroxetine Hcl	12	12	360	148.19		*					*
1851483754	Chu	Benny	West Orange	NJ	34	Internal Medicine	S	Paroxetine Hcl	Paroxetine Hcl	24	57.2	1715	489.39		#					*
1851484752	Beck	Glenn	Painesville	OH	39	Family Practice	S	Paroxetine Hcl	Paroxetine Hcl	35	71	2114	454.95			35	71	454.95	2114	*
1851485239	Madden	Richard	Belen	NM	35	Family Practice	S	Paroxetine Hcl	Paroxetine Hcl	56	118	3540	983.24	14		45	107	834.41	3210	#
1851485361	Oglesbee	John	Muskogee	OK	40	Family Practice	S	Paroxetine Hcl	Paroxetine Hcl	17	17	510	164.89			0	0	0	0	#
1851485510	Cucchi	Christine	Lapeer	MI	26	Psychiatry	S	Paroxetine Hcl	Paroxetine Hcl	52	53.2	1536	334.88		*					*
1851485650	Brigham	Charlotte	Golden	CO	8	Internal Medicine	S	Paroxetine Hcl	Paroxetine Hcl	20	20	392	207.44			20	20	207.44	392	*
1851485882	Khan	Seemab	Livonia	MI	26	Internal Medicine	S	Paroxetine Hcl	Paroxetine Hcl	27	43.2	1296	239.63			27	43.2	239.63	1296	*
1851485932	Duxbury	Georgianna	Reno	NV	32	Internal Medicine	S	Paroxetine Hcl	Paroxetine Hcl	26	56	1664	363.14			26	56	363.14	1664	*
1851486047	Crowley	Memory	Clermont	FL	12	Family Practice	S	Paroxetine Hcl	Paroxetine Hcl	33	97	2894	612.7			33	97	612.7	2894	*
1851486088	Izrayelit	Leonid	Forest Hills	NY	36	Psychiatry	S	Paroxetine Hcl	Paroxetine Hcl	40	43	1270	316.4		#					*
1851486138	Peters	Craig	Atlanta	GA	13	Internal Medicine	S	Paroxetine Hcl	Paroxetine Hcl	30	84	2520	719.85			30	84	719.85	2520	*
1851486294	Bharati	Ralph	Wichita	KS	20	Psychiatry	S	Paroxetine Hcl	Paroxetine Hcl	32	46.2	1385	304.01			15	23	133.66	690	*
1851486302	Kanwar	Gurinderjit	Rosev	CA	6	Internal Medicine	S	Paroxetine Hcl	Paroxetine Hcl	18	42	1260	517.44			18	42	517.44	1260	*
1851486419	Dial	Warren	Goodfellow Afb	TX	48	Physician Assistant	S	Paroxetine Hcl	Paroxetine Hcl	21	23.2	693	185.15			0	0	0	0	#
1851486468	Macia	Jorge	Boynton Beach	FL	12	Family Practice	S	Paroxetine Hcl	Paroxetine Hcl	13	39	1170	281.21			13	39	281.21	1170	*
1851487383	Cheriyan	Ranjit	Fairfax	VA	51	Nephrology	S	Paroxetine Hcl	Paroxetine Hcl	12	12	360	42.18			12	12	42.18	360	*
1851487409	Hill	John	Alexandria	LA	22	Psychiatry	S	Paroxetine Hcl	Paroxetine Hcl	21	25	750	184.25			0	0	0	0	#
1851487417	Bryant	Thomas	Hueytown	AL	1	Family Practice	S	Paroxetine Hcl	Paroxetine Hcl	179	295.1	8851	2338.7	39		133	227.1	1654.37	6811	#
1851487888	Tanawattanacharoen	Somsak	Eau Claire	WI	55	Nephrology	S	Paroxetine Hcl	Paroxetine Hcl	11	27	810	83.5		*					*
1851488514	Stokley	Charles	Waynesboro	MS	28	Family Practice	S	Paroxetine Hcl	Paroxetine Hcl	34	44	1320	236.9		#					*
1851488753	Preston	Brandy	Paris	TX	48	Nurse Practitioner	S	Paroxetine Hcl	Paroxetine Hcl	34	64	1920	181.63			34	64	181.63	1920	*
1851489405	Wardlaw	Delana	Philadelphia	PA	42	Family Practice	S	Paroxetine Hcl	Paroxetine Hcl	48	68	2040	289.25	12	*					*
1851489629	Holloman	Carla	Quincy	FL	12	Family Practice	S	Paroxetine Hcl	Paroxetine Hcl	29	69	2070	228.32			18	38	105.47	1140	*
1851489660	Erickson	Juliette	Aberdeen	WA	53	Family Practice	S	Paroxetine Hcl	Paroxetine Hcl	18	38	1140	508.47			18	38	508.47	1140	*
1851491328	Szoke	Peter	Chesapeake	VA	51	Family Practice	S	Paroxetine Hcl	Paroxetine Hcl	15	21	630	148.06			15	21	148.06	630	*
1851492136	Korman Dolomis	Irina	Lincoln	CA	6	Internal Medicine	S	Paroxetine Hcl	Paroxetine Hcl	23	74.3	2230	410.39		#					*
1851492847	Castillo-Armas	Edgar	Fresno	CA	6	Psychiatry	S	Paroxetine Hcl	Paroxetine Hcl	90	96	2879	701.85			28	28	228.96	840	*
1851493076	Carr	Lana	Corpus Christi	TX	48	Internal Medicine	S	Paroxetine Hcl	Paroxetine Hcl	11	25	750	200.98		*					*
1851493472	Unruh	Brian	Colby	KS	20	Physician Assistant	S	Paroxetine Hcl	Paroxetine Hcl	26	42	1260	172.81		#					*
1851493969	Kraus	Mark	Waterbury	CT	9	Internal Medicine	S	Paroxetine Hcl	Paroxetine Hcl	20	40	1200	259.48		#					*
1851494090	Quinton	Deborah	New Albany	IN	18	Psychiatry	S	Paroxetine Hcl	Paroxetine Hcl	235	353.5	10579	3009.68	38		145	227.5	1893.78	6799		26
1851494215	Gu	Ron	Hacienda Heights	CA	6	Internal Medicine	S	Paroxetine Hcl	Paroxetine Hcl	11	19	570	66.22			11	19	66.22	570	*
1851494223	Erwin	Ann	Boise	ID	16	Family Practice	S	Paroxetine Hcl	Paroxetine Hcl	24	66	1980	406.49			24	66	406.49	1980	*
1851494470	Vanwoert	Judith	Slingerlands	NY	36	Internal Medicine	S	Paroxetine Hcl	Paroxetine Hcl	39	39	1170	336.16			39	39	336.16	1170	*
1851495154	Hector	Bruce	North Hills	CA	6	General Practice	S	Paroxetine Hcl	Paroxetine Hcl	25	25	750	84.45			25	25	84.45	750	*
1851495303	Walker	David	Portsmouth	OH	39	Family Practice	S	Paroxetine Hcl	Paroxetine Hcl	52	68	2028	435.96		#					*
1851496806	Markle	Robin	Franklin	NC	37	Obstetrics & Gynecology	S	Paroxetine Hcl	Paroxetine Hcl	12	12	360	28.68			12	12	28.68	360	*
1851497382	Ross	Robert	Maysville	KY	21	Family Practice	S	Paroxetine Hcl	Paroxetine Hcl	18	20	600	228.09		#					*
1851497457	Padilla	David	Orangevale	CA	6	Internal Medicine	S	Paroxetine Hcl	Paroxetine Hcl	26	52	1560	340.05		*					*
1851497861	Mendhiratta	Anurita	Gaithersburg	MD	24	Internal Medicine	S	Paroxetine Hcl	Paroxetine Hcl	17	23.1	623	368.64			17	23.1	368.64	623	*
1851497903	Ibanez	Marc	Corpus Christi	TX	48	Internal Medicine	S	Paroxetine Hcl	Paroxetine Hcl	20	20	526	225.81			20	20	225.81	526	*
1851498372	Chen	William	San Pablo	CA	6	Internal Medicine	S	Paroxetine Hcl	Paroxetine Hcl	54	87.2	2581	588.06		#					*
1851498521	Terhune	Ronald	Memphis	TN	47	Family Practice	S	Paroxetine Hcl	Paroxetine Hcl	18	30	900	223.31		#					*
1851499644	Monaco	Domenic	Valley Cottage	NY	36	Family Practice	S	Paroxetine Hcl	Paroxetine Hcl	31	77	2310	486.4	11	#					*
1851499834	Kundu	Moushumi	Hanover	PA	42	Internal Medicine	S	Paroxetine Hcl	Paroxetine Hcl	13	35	1050	227.46			13	35	227.46	1050	*
1851499875	Morgan	Julia	Lima	NY	36	Family Practice	S	Paroxetine Hcl	Paroxetine Hcl	15	23	690	244.94			15	23	244.94	690	*
1851501670	Cooley	Melissa	Jefferson City	TN	47	Internal Medicine	S	Paroxetine Hcl	Paroxetine Hcl	30	64	1880	622.75			12	30	324.16	860	*
1851502108	Woodus	Eunice	Baltimore	MD	24	Nurse Practitioner	S	Paroxetine Hcl	Paroxetine Hcl	18	18.1	543	63.66			18	18.1	63.66	543	*
1851502512	Powell	Diane	Medford	OR	41	Psychiatry & Neurology	T	Paroxetine Hcl	Paroxetine Hcl	17	29	870	619.62		#					*
1851502744	Sylvester	Nadeje	Farmingdale	NY	36	Internal Medicine	S	Paroxetine Hcl	Paroxetine Hcl	17	51	1530	405.7			17	51	405.7	1530	*
1851503064	Morales Valdes Brost	Patricia	Oshkosh	WI	55	Family Practice	S	Paroxetine Hcl	Paroxetine Hcl	19	21.3	636	487.21		*					*
1851504641	Chuprasava	Katsiaryna	Acworth	GA	13	Family Practice	S	Paroxetine Hcl	Paroxetine Hcl	13	23.5	705	108.06			13	23.5	108.06	705	*
1851504922	Ali	Freddy	Philadelphia	PA	42	Psychiatry	S	Paroxetine Hcl	Paroxetine Hcl	26	30	900	327.24			0	0	0	0	#
1851505531	Dewar	Amy	Escondido	CA	6	Psychiatry	S	Paroxetine Hcl	Paroxetine Hcl	31	31	930	199.25			19	19	129.59	570	*
1851507362	Saxena	Amit	Bronx	NY	36	Internal Medicine	S	Paroxetine Hcl	Paroxetine Hcl	67	67	2009	655.6			67	67	655.6	2009	*
1851507628	Brown	Katherine	Perth Amboy	NJ	34	Psychiatry	S	Paroxetine Er	Paroxetine Hcl	20	20	584	2285.36		#					*
1851507628	Brown	Katherine	Perth Amboy	NJ	34	Psychiatry	S	Paroxetine Hcl	Paroxetine Hcl	39	46	1380	252.93			0	0	0	0	#
1851509244	Vanpetten	Carol	Riverside	CA	6	Neurology	S	Paroxetine Hcl	Paroxetine Hcl	22	62.7	1880	312.63		#					*
1851510036	Roman	Juan	San Juan	PR	72	Internal Medicine	S	Paroxetine Er	Paroxetine Hcl	15	35	1050	4645.45		#					*
1851510036	Roman	Juan	San Juan	PR	72	Internal Medicine	S	Paroxetine Hcl	Paroxetine Hcl	45	65	1925	478.33	13		45	65	478.33	1925		13
1851511737	Woods	Brenda	Marion	IN	18	Family Practice	S	Paroxetine Hcl	Paroxetine Hcl	49	105	3150	809.97	11		49	105	809.97	3150		11
1851511992	Teal	Tracy	Cheraw	SC	45	Nurse Practitioner	S	Paroxetine Hcl	Paroxetine Hcl	11	15	450	90.09		*					*
1851513014	Spivey	Amy	Oxford	OH	39	Internal Medicine	S	Paroxetine Hcl	Paroxetine Hcl	50	64	1060	455.56			19	31	220.28	670	*
1851513097	Heath	William	Lakeview	MI	26	Physician Assistant	S	Paroxetine Hcl	Paroxetine Hcl	11	29	870	310.6			11	29	310.6	870	*
1851513881	Dansie	Michael	Vancouver	WA	53	Family Practice	S	Paroxetine Hcl	Paroxetine Hcl	39	77.1	2279	879.4			39	77.1	879.4	2279	*
1851514434	Hirsch	Scott	New York	NY	36	Neurology	S	Paroxetine Hcl	Paroxetine Hcl	61	101	3014	933.92	12		29	59	596.85	1770	*
1851514509	Gupta	Rajendra	Red Bud	IL	17	Neuropsychiatry	S	Paroxetine Hcl	Paroxetine Hcl	23	23	574	246.95			0	0	0	0	#
1851514608	Rando	Giuseppe	Brooklyn	NY	36	Internal Medicine	S	Paroxetine Cr	Paroxetine Hcl	14	16	261	1153.65			14	16	1153.65	261	*
1851514608	Rando	Giuseppe	Brooklyn	NY	36	Internal Medicine	S	Paroxetine Hcl	Paroxetine Hcl	17	17	510	182.78			17	17	182.78	510	*
1851515365	Sasovetz	Erik	Gresham	OR	41	Family Practice	S	Paroxetine Hcl	Paroxetine Hcl	42	42	1115	335.53		#					*
1851515456	Wesolowski	Judith	Wexford	PA	42	Family Practice	S	Paroxetine Hcl	Paroxetine Hcl	18	30	884	216.3		#					*
1851515688	Keeran	Santhi	Waterloo	IA	19	Family Practice	S	Paroxetine Hcl	Paroxetine Hcl	62	104.2	3095	670.27	12	#					#
1851516090	Lucci	Heather	Pittsburgh	PA	42	Physician Assistant	S	Paroxetine Hcl	Paroxetine Hcl	14	22	660	148.46			14	22	148.46	660	*
1851516306	Mohyuddin	Yusuf	Godfrey	IL	17	Family Practice	S	Paroxetine Hcl	Paroxetine Hcl	33	87	2610	485.04	16	#					#
1851517585	Sinner	Geoffrey	Lebanon	NH	33	Psychiatry	S	Paroxetine Hcl	Paroxetine Hcl	87	113	3351	940.36	19		13	17	109.31	510	*
1851517718	Corbin	Jeffrey	New York	NY	36	Psychiatry	S	Paroxetine Hcl	Paroxetine Hcl	15	28	840	160.67			15	28	160.67	840	*
1851518476	Diethelm	Richard	Birmingham	AL	1	Neurology	S	Paroxetine Hcl	Paroxetine Hcl	64	142	4230	590.28	19		51	103	451.04	3060	#
1851518518	Adiboshi	Augustine	Pembroke Pines	FL	12	Psychiatry	S	Paroxetine Hcl	Paroxetine Hcl	52	56	1643	563.53	14		30	30	266.74	900	*
1851518831	King	Tony	Disputanta	VA	51	Family Practice	S	Paroxetine Hcl	Paroxetine Hcl	32	52	1560	294.3		*					*
1851520050	Hartley	Julia	Clyde	NC	37	Family Practice	S	Paroxetine Hcl	Paroxetine Hcl	33	59	1770	307.58		#					*
1851520316	Brown	Heidi	Boise	ID	16	Physician Assistant	S	Paroxetine Hcl	Paroxetine Hcl	40	42.5	1248	470.86		#					*
1851520936	Vazhappilly	Josjin	Annapolis	MD	24	Internal Medicine	S	Paroxetine Hcl	Paroxetine Hcl	110	110	1568	1096.32		#					*
1851522627	Gupta	Mohit	Trenton	MI	26	Internal Medicine	S	Paroxetine Hcl	Paroxetine Hcl	18	42	1237	326.66			0	0	0	0	#
1851524219	Simoneaux	Linda	Tacoma	WA	53	Nurse Practitioner	S	Paroxetine Hcl	Paroxetine Hcl	18	26	753	196.84		*					*
1851524235	Curti	Jessica	Reno	NV	32	Family Practice	S	Paroxetine Hcl	Paroxetine Hcl	22	50	1500	271.17		#					*
1851525000	Schwab	Brian	Bethel Park	PA	42	Family Practice	S	Paroxetine Hcl	Paroxetine Hcl	19	57	1710	461.53			19	57	461.53	1710	*
1851526271	Fairchild	Jessica	Lexington	KY	21	Internal Medicine	S	Paroxetine Hcl	Paroxetine Hcl	39	73	2176	345.9			39	73	345.9	2176	*
1851527022	Perusko	Kristy	Mayfield Village	OH	39	Nurse Practitioner	S	Paroxetine Hcl	Paroxetine Hcl	16	34	1020	207.44		#					*
1851527840	Balangue	Kristina	Farmington	NM	35	Internal Medicine	S	Paroxetine Hcl	Paroxetine Hcl	24	68	2040	376.89	11		24	68	376.89	2040		11
1851527949	Altemus	Roxanne	Johnstown	PA	42	Nurse Practitioner	S	Paroxetine Hcl	Paroxetine Hcl	24	24	720	223.75			0	0	0	0	#
1851528368	Thompson	Erin	Vernon	NY	36	Family Practice	S	Paroxetine Hcl	Paroxetine Hcl	39	87	2610	626.59			19	51	257.03	1530	*
1851529002	Cheich	Emily	Geneva	OH	39	Family Practice	S	Paroxetine Hcl	Paroxetine Hcl	34	44	1320	312.9			14	24	150.04	720	*
1851529374	Motley	Stuart	Richmond	VA	51	General Practice	S	Paroxetine Hcl	Paroxetine Hcl	45	75.4	2255	551.62		#					*
1851529697	Foster	Jacqueline	Sarasota	FL	12	Physician Assistant	S	Paroxetine Hcl	Paroxetine Hcl	27	79	2370	650.01	15	#					#
1851532238	Jimenez Mendez	Patricia	Woonsocket	RI	44	Internal Medicine	S	Paroxetine Hcl	Paroxetine Hcl	13	23	690	286.33		*					*
1851532493	Rossi	Juliana	Freeport	NY	36	Physician Assistant	S	Paroxetine Hcl	Paroxetine Hcl	12	36	1080	146.42		*					*
1851534390	Lewis	Chandani	Toledo	OH	39	Psychiatry	S	Paroxetine Hcl	Paroxetine Hcl	13	13	242	104.51			0	0	0	0	#
1851534465	Del Pilar	Alberto	Oswego	NY	36	Family Practice	S	Paroxetine Hcl	Paroxetine Hcl	43	57	1710	333.76		#					*
1851535355	Slayton	Russell	Vinton	VA	51	Family Practice	S	Paroxetine Hcl	Paroxetine Hcl	13	37	1110	289.9		*					*
1851537187	Eshleman	Ashley	Hagerstown	MD	24	Nurse Practitioner	S	Paroxetine Hcl	Paroxetine Hcl	16	16	480	243.88			0	0	0	0	#
1851537286	Miller	Emily	Union City	TN	47	Nurse Practitioner	S	Paroxetine Hcl	Paroxetine Hcl	29	65	1950	378.26		#					*
1851537633	Aponte-Camacho	Ileana	The Villages	FL	12	General Practice	S	Paroxetine Hcl	Paroxetine Hcl	18	45	1350	329.08	11	#					*
1851539415	Martinez	Dianik	Richmond Hill	NY	36	Family Practice	S	Paroxetine Hcl	Paroxetine Hcl	23	59	1770	101.33	11	#					*
1851540223	Beard	Jeffrey	Westmoreland	TN	47	Physician Assistant	S	Paroxetine Hcl	Paroxetine Hcl	20	30	838	255.76			20	30	255.76	838	*
1851540306	Keever	Linda	Oriskany Falls	NY	36	Nurse Practitioner	S	Paroxetine Hcl	Paroxetine Hcl	26	44	1320	181.7		#					*
1851540454	Hartzell	George	Allentown	PA	42	Family Practice	S	Paroxetine Hcl	Paroxetine Hcl	30	40	1200	128.9			30	40	128.9	1200	*
1851542682	Huycke	Larae	Dallas	TX	48	Nurse Practitioner	S	Paroxetine Hcl	Paroxetine Hcl	30	36	1080	235.68		*					*
1851543110	Ahmad	Masood	Panama City	FL	12	Internal Medicine	S	Paroxetine Hcl	Paroxetine Hcl	24	24	694	312.97			24	24	312.97	694	*
1851543185	Sperling	Dawn	Marion	OH	39	Nurse Practitioner	S	Paroxetine Hcl	Paroxetine Hcl	12	26	780	168		*					*
1851543664	Safko	Lonna	Streetsboro	OH	39	Family Practice	S	Paroxetine Hcl	Paroxetine Hcl	19	31	930	102.28		*					*
1851543888	Lindemann	Carey	Nacogdoches	TX	48	Family Practice	S	Paroxetine Hcl	Paroxetine Hcl	83	143	4181	1303.61	19		72	110	1021.74	3191	#
1851544936	Holtzman	Karla	Naperville	IL	17	Physician Assistant	S	Paroxetine Hcl	Paroxetine Hcl	13	13	390	59.5			13	13	59.5	390	*
1851545602	Mullins	Dorrita	Clay City	KY	21	Nurse Practitioner	S	Paroxetine Hcl	Paroxetine Hcl	25	29	870	126.51		*					*
1851546014	Mincolla	Michael	East Syracuse	NY	36	Family Practice	S	Paroxetine Hcl	Paroxetine Hcl	56	64	1920	521.82			33	35	191.48	1050	*
1851546097	Karam-Bayoumi	Rania	Lackawanna	NY	36	Family Practice	S	Paroxetine Hcl	Paroxetine Hcl	32	48	1440	182.75		*					*
1851546469	Martin	Lauren	Tullahoma	TN	47	Physician Assistant	S	Paroxetine Hcl	Paroxetine Hcl	12	16	480	136.27		*					*
1851547475	Westermeyer	Darcy	Cincinnati	OH	39	Nurse Practitioner	S	Paroxetine Hcl	Paroxetine Hcl	36	92	2760	596.39	16	#					#
1851548184	Thai	Tuong	Washington	DC	11	Psychiatry	S	Paroxetine Hcl	Paroxetine Hcl	14	14	420	111.05			0	0	0	0	#
1851548564	Jennison	Stephanie	Torrance	CA	6	Nurse Practitioner	S	Paroxetine Hcl	Paroxetine Hcl	26	30	898	240.73		#					*
1851548846	Carter	Sue	Springfield	OH	39	Nurse Practitioner	S	Paroxetine Hcl	Paroxetine Hcl	20	30	900	215.58		#					*
1851549422	Staples	Stacia	Auburn	KY	21	Nurse Practitioner	S	Paroxetine Hcl	Paroxetine Hcl	38	54	1570	325.52		*					*
1851549711	Davis	Heather	Providence	KY	21	Nurse Practitioner	S	Paroxetine Hcl	Paroxetine Hcl	16	28	840	109.75			16	28	109.75	840	*
1851551527	Benitez	Marco	Astoria	NY	36	Physician Assistant	S	Paroxetine Hcl	Paroxetine Hcl	12	16	480	61.48		*					*
1851551907	Griesemer	Jeffrey	Charleston	MO	29	Family Practice	S	Paroxetine Hcl	Paroxetine Hcl	39	39	1132	344.47			26	26	264.86	742	*
1851551972	Ballough	Robert	Middletown	CT	9	Physician Assistant	S	Paroxetine Hcl	Paroxetine Hcl	16	26	780	120.6			0	0	0	0	#
1851552392	Monga	Sonia	Thousand Oaks	CA	6	Internal Medicine	S	Paroxetine Hcl	Paroxetine Hcl	27	35	1050	270.47			27	35	270.47	1050	*
1851552806	Warner	Larry	Baton Rouge	LA	22	Psychiatry	S	Paroxetine Hcl	Paroxetine Hcl	14	18	540	170.35		*					*
1851553796	Gandionco	Roger	Crawfordsville	IN	18	Family Practice	S	Paroxetine Hcl	Paroxetine Hcl	15	35	1050	185.33			15	35	185.33	1050	*
1851553861	Biliack	Christina	Peoria	AZ	4	Internal Medicine	S	Paroxetine Hcl	Paroxetine Hcl	41	95	2850	550.73			41	95	550.73	2850	*
1851554075	Lynds	Jeffrey	Rumford	ME	23	Family Practice	S	Paroxetine Hcl	Paroxetine Hcl	47	67	2010	531.5			19	33	124.67	990	*
1851554208	Dian	Shahab	Rochester	NY	36	Internal Medicine	S	Paroxetine Hcl	Paroxetine Hcl	11	27	810	211.91		*					*
1851554836	Bono	Amy	Hermitage	TN	47	Internal Medicine	S	Paroxetine Hcl	Paroxetine Hcl	32	87	2610	490.67			32	87	490.67	2610	*
1851555411	Tripp	Dustin	Branson	MO	29	Family Practice	S	Paroxetine Hcl	Paroxetine Hcl	26	76	2280	644.49		#					*
1851556369	Worthy	Ray	Metairie	LA	22	Psychiatry	S	Paroxetine Hcl	Paroxetine Hcl	12	12	360	59.5			0	0	0	0	#
1851556708	Baker	Charlotte	Lafayette	IN	18	Psychiatry	S	Paroxetine Hcl	Paroxetine Hcl	44	44	1320	383.33			14	14	89.99	420	*
1851557268	Evans	Amy	Smithville	TN	47	Nurse Practitioner	S	Paroxetine Hcl	Paroxetine Hcl	49	61	1830	408.84			12	14	61.2	420	*
1851559595	Abitoye	Olutoyin	Mount Holly	NJ	34	Internal Medicine	S	Paroxetine Hcl	Paroxetine Hcl	32	32	925	681.41			32	32	681.41	925	*
1851559710	Sandford	Kimberly	Camillus	NY	36	Nurse Practitioner	S	Paroxetine Hcl	Paroxetine Hcl	28	70	2100	371.19			17	39	255.23	1170	*
1851559751	Carle	Krista	Carthage	IL	17	Nurse Practitioner	S	Paroxetine Hcl	Paroxetine Hcl	23	23	684	151.31		#					*
1851559942	Jani	Jaydev	Concord	NC	37	Internal Medicine	S	Paroxetine Hcl	Paroxetine Hcl	17	45	1350	276.5			17	45	276.5	1350	*
1851562375	Gautham	Shanta	Grand Forks	ND	38	Internal Medicine	S	Paroxetine Hcl	Paroxetine Hcl	27	53	1555	266.19		#					*
1851564504	Ramoz	Reuben	Toppenish	WA	53	Internal Medicine	S	Paroxetine Hcl	Paroxetine Hcl	21	21	630	85.61		#					*
1851565410	Budrius	Charlene	Waltham	MA	25	Certified Clinical Nurse Specialist	S	Paroxetine Hcl	Paroxetine Hcl	17	17	510	125.24		*					*
1851566590	Iovi	Mihaela	Middleburg Heights	OH	39	Internal Medicine	S	Paroxetine Hcl	Paroxetine Hcl	11	19	570	128.82		*					*
1851567192	Hatlestad	Preston	Stillwater	MN	27	Family Practice	S	Paroxetine Hcl	Paroxetine Hcl	167	167.3	3017	1443.46	14		167	167.3	1443.46	3017		14
1851567465	Joyner	Makesha	Washington	DC	11	Psychiatry	S	Paroxetine Hcl	Paroxetine Hcl	21	55	1650	385.84		#					*
1851567762	Swoboda	Londa	Montgomery City	MO	29	Nurse Practitioner	S	Paroxetine Hcl	Paroxetine Hcl	66	86	2545	702.05	11		52	72	546.19	2125	*
1851568059	Riesterer	William	Albuquerque	NM	35	Physician Assistant	S	Paroxetine Hcl	Paroxetine Hcl	23	23	644	249.17		#					*
1851568125	Dyer	Tanya	Hickory	NC	37	Nurse Practitioner	S	Paroxetine Hcl	Paroxetine Hcl	24	52	1560	464.42		#					*
1851568869	Wilson	Charity	Albany	GA	13	Family Practice	S	Paroxetine Hcl	Paroxetine Hcl	33	61	1830	445.38		#					*
1851570899	Trahos	Michael	Alexandria	VA	51	General Practice	S	Paroxetine Hcl	Paroxetine Hcl	15	17	510	123.08		#					*
1851573109	Homewood	Russell	Mesa	AZ	4	Family Practice	S	Paroxetine Hcl	Paroxetine Hcl	22	40	1151	238.43		*					*
1851573851	Lungulescu	Ovidiu	Manchester	NH	33	Internal Medicine	S	Paroxetine Hcl	Paroxetine Hcl	17	39	1170	277.16			17	39	277.16	1170	*
1851575138	Payne	Nicole	Southaven	MS	28	Nurse Practitioner	S	Paroxetine Hcl	Paroxetine Hcl	18	26	771	100.24			18	26	100.24	771	*
1851575864	Vanevenhoven	Brooke	Oshkosh	WI	55	Nurse Practitioner	S	Paroxetine Er	Paroxetine Hcl	13	13	390	2766.16			0	0	0	0	#
1851575864	Vanevenhoven	Brooke	Oshkosh	WI	55	Nurse Practitioner	S	Paroxetine Hcl	Paroxetine Hcl	94	118.1	3514	1224.63	11		46	47.9	411.07	1408	*
1851575930	Harris	Tara	Zebulon	NC	37	Nurse Practitioner	S	Paroxetine Hcl	Paroxetine Hcl	11	11	330	48.48			11	11	48.48	330	*
1851576029	Miller	Bernard	Saint Louis	MO	29	Internal Medicine	S	Paroxetine Hcl	Paroxetine Hcl	12	14	420	87.45			12	14	87.45	420	*
1851576557	Taylor	Denise	Athens	GA	13	Neurology	S	Paroxetine Hcl	Paroxetine Hcl	16	24	720	110.21			16	24	110.21	720	*
1851576821	Cu	Irma	Los Angeles	CA	6	Psychiatry	S	Paroxetine Hcl	Paroxetine Hcl	66	196.6	5897	1536.24	27		41	121.9	1080.46	3657	#
1851577969	Dillon	Jasmina	Menifee	CA	6	Physician Assistant	S	Paroxetine Hcl	Paroxetine Hcl	60	166	4980	1734.17	21	#					#
1851578579	Kaithi	Arun	Louisville	KY	21	Psychiatry	S	Paroxetine Hcl	Paroxetine Hcl	12	12	360	144.55		*					*
1851578660	Mosovich	Jonathan	Southbury	CT	9	Internal Medicine	S	Paroxetine Hcl	Paroxetine Hcl	13	33	990	145.57			13	33	145.57	990	*
1851578850	Paluvoi	Sobha	Lansdowne	VA	51	Psychiatry	S	Paroxetine Hcl	Paroxetine Hcl	27	35	1050	256.23			27	35	256.23	1050	*
1851580690	Ling	Arnold	Bellflower	CA	6	Family Practice	S	Paroxetine Hcl	Paroxetine Hcl	70	70.4	1146	463.41		#					*
1851580823	Bodensteiner	Sally	Vincennes	IN	18	Family Practice	S	Paroxetine Hcl	Paroxetine Hcl	25	57	1710	296.46		#					*
1851582324	Casillas	Gustavo	El Monte	CA	6	Family Practice	S	Paroxetine Hcl	Paroxetine Hcl	15	35	1050	253.71		#					*
1851584544	Duggal	Sonia	Charlotte	NC	37	Family Practice	S	Paroxetine Hcl	Paroxetine Hcl	13	16.5	495	129.49		*					*
1851585228	Tringali	Anita	Eastpointe	MI	26	Nurse Practitioner	S	Paroxetine Hcl	Paroxetine Hcl	11	24	720	193.04		*					*
1851585863	Patel	Rajesh	Plainfield	NJ	34	Family Practice	S	Paroxetine Hcl	Paroxetine Hcl	12	12	360	258.13			12	12	258.13	360	*
1851587414	Woolwine	Victoria	Rock Cave	WV	54	Physician Assistant	S	Paroxetine Hcl	Paroxetine Hcl	15	27	810	175.89			15	27	175.89	810	*
1851587505	Atta	Emad	Lake City	FL	12	Obstetrics & Gynecology	S	Paroxetine Hcl	Paroxetine Hcl	16	36	1080	105.16		#					*
1851588800	Gerardo	Michael	Saint Louis	MO	29	Internal Medicine	S	Paroxetine Hcl	Paroxetine Hcl	47	61	1830	461.63			47	61	461.63	1830	*
1851589683	Peyton	Melissa	Bettendorf	IA	19	Physician Assistant	S	Paroxetine Hcl	Paroxetine Hcl	28	48	1440	243.99			17	37	210.63	1110	*
1851590269	Penrod	Warren	South Bend	IN	18	Nurse Practitioner	S	Paroxetine Hcl	Paroxetine Hcl	12	29	870	190.03		*					*
1851590426	Cain	Gregory	Summerville	SC	45	Family Practice	S	Paroxetine Hcl	Paroxetine Hcl	38	56	1680	508.33			15	29	303.84	870	*
1851590871	Nash	Carrie	Brandon	MS	28	Family Practice	S	Paroxetine Hcl	Paroxetine Hcl	54	86	2580	617.79		#					*
1851590996	Lozano	Nia	Vallejo	CA	6	Psychiatry	S	Paroxetine Hcl	Paroxetine Hcl	24	24.4	732	166.8			12	12	85.2	360	*
1851592265	Reddy	Shravantika	Cumming	GA	13	Family Practice	S	Paroxetine Hcl	Paroxetine Hcl	11	25	750	191.76			11	25	191.76	750	*
1851592687	Elsayyad	Nagy	Miami	FL	12	Radiation Oncology	S	Paroxetine Hcl	Paroxetine Hcl	13	15	450	90.27		*					*
1851592802	Bhattarai	Birendra	Mount Dora	FL	12	Internal Medicine	S	Paroxetine Hcl	Paroxetine Hcl	38	108	3216	983.83	15		24	70	611.83	2100	*
1851593057	Suria-Colon	Jorge	Guaynabo	PR	72	Psychiatry	S	Paroxetine Hcl	Paroxetine Hcl	26	26	780	173.4		*					*
1851594477	Wojcicka-Mitchell	Anna	Joplin	MO	29	Neurology	S	Paroxetine Hcl	Paroxetine Hcl	11	13	390	54.7			11	13	54.7	390	*
1851594923	Pintado-Garcia	Isidoro	San Juan	PR	72	Family Practice	S	Paroxetine Hcl	Paroxetine Hcl	24	32	960	164.9		#					*
1851595664	Mickle	Jon	Columbus	OH	39	Nurse Practitioner	S	Paroxetine Hcl	Paroxetine Hcl	15	25	750	118.02		#					*
1851596712	Stanton	Laura	Providence	RI	44	Psychiatry	S	Paroxetine Hcl	Paroxetine Hcl	23	35	1050	366.24			23	35	366.24	1050	*
1851596738	Casasnovas - Lopez	Desiree	San Juan	PR	72	Neurology	S	Paroxetine Hcl	Paroxetine Hcl	82	86	2580	595	21	#					#
1851597397	Espinosa	Edward	Atlanta	GA	13	Hospitalist	S	Paroxetine Hcl	Paroxetine Hcl	22	26.1	738	325.39			22	26.1	325.39	738	*
1851597793	Dhatt	Ajinder	Houston	TX	48	Psychiatry	S	Paroxetine Hcl	Paroxetine Hcl	34	40	1200	329.29			20	26	253.03	780	*
1851599971	Sylvester	Jennifer	Russiaville	IN	18	Family Practice	S	Paroxetine Hcl	Paroxetine Hcl	40	94	2820	870.56	13		26	58	402.37	1740	*
1851600308	Cordell	Lisa	Jacksonville	FL	12	Nurse Practitioner	S	Paroxetine Hcl	Paroxetine Hcl	29	75	2250	758.02			29	75	758.02	2250	*
1851602569	Hall	Melanie	Hattiesburg	MS	28	Family Practice	S	Paroxetine Hcl	Paroxetine Hcl	19	41	1230	290.85			19	41	290.85	1230	*
1851603229	Uebelhart	Daniela	South Pasadena	FL	12	Internal Medicine	S	Paroxetine Hcl	Paroxetine Hcl	24	62	1860	631.46		#					*
1851604904	Jensen	Leonard	Eagle	ID	16	Nurse Practitioner	S	Paroxetine Hcl	Paroxetine Hcl	13	13.2	393	173.26			13	13.2	173.26	393	*
1851607634	Peplow	Michael	Itasca	IL	17	Internal Medicine	S	Paroxetine Hcl	Paroxetine Hcl	86	120	3482	1053.88	12		86	120	1053.88	3482		12
1851608244	Wimberly	Margaret	Lakeland	FL	12	Nurse Practitioner	S	Paroxetine Hcl	Paroxetine Hcl	24	61	1830	494.11			24	61	494.11	1830	*
1851609549	Ehrhart-Bennett	Bridget	South Webster	OH	39	Nurse Practitioner	S	Paroxetine Hcl	Paroxetine Hcl	30	32	960	175.84		*					*
1851609614	Caimano	Linda	Cleveland	OH	39	Nurse Practitioner	S	Paroxetine Hcl	Paroxetine Hcl	13	19	570	138.47		*					*
1851609945	Wallace	Kristi	Eugene	OR	41	Nurse Practitioner	S	Paroxetine Hcl	Paroxetine Hcl	34	34	1020	150.17			34	34	150.17	1020	*
1851609994	Reimer	Lindsay	Wisconsin Rapids	WI	55	Physician Assistant	S	Paroxetine Hcl	Paroxetine Hcl	29	43.2	1295	316.39		#					*
1851610950	Riedesel	Jeremy	Mayville	NY	36	Family Practice	S	Paroxetine Hcl	Paroxetine Hcl	53	93	2790	681.22	15	#					#
1851611438	Mann	Emily	Winston Salem	NC	37	Family Practice	S	Paroxetine Hcl	Paroxetine Hcl	12	18	396	161.18			12	18	161.18	396	*
1851612543	Burgess	Jennifer	Jensen Beach	FL	12	Obstetrics & Gynecology	S	Paroxetine Hcl	Paroxetine Hcl	13	13	390	51.63			13	13	51.63	390	*
1851613228	Lawson	Terry	Whitley City	KY	21	Certified Clinical Nurse Specialist	S	Paroxetine Hcl	Paroxetine Hcl	19	39	1170	287.73		#					*
1851614713	Bowser	Amber	Johnsonburg	PA	42	Family Practice	S	Paroxetine Hcl	Paroxetine Hcl	28	50	1500	458.03		#					*
1851615603	Butera	Anna-Maria	Northridge	CA	6	Family Practice	S	Paroxetine Hcl	Paroxetine Hcl	15	49	1470	393.53			15	49	393.53	1470	*
1851615876	Guy	Ashley	Youngsville	LA	22	Family Practice	S	Paroxetine Hcl	Paroxetine Hcl	34	74	2220	350.28		#					*
1851616106	Angelucci	Andrea	San Luis Obispo	CA	6	Family Practice	S	Paroxetine Hcl	Paroxetine Hcl	16	42	1243	224.37			16	42	224.37	1243	*
1851616627	Darmody	Kelly	Slinger	WI	55	Internal Medicine	S	Paroxetine Hcl	Paroxetine Hcl	25	67	2010	459.79		#					*
1851617427	Jhawar	Payal	Bradenton	FL	12	Internal Medicine	S	Paroxetine Hcl	Paroxetine Hcl	16	28	840	202.89			16	28	202.89	840	*
1851618169	Haveman	Lauren	Richfield	MN	27	Internal Medicine	S	Paroxetine Hcl	Paroxetine Hcl	12	32.1	962	386.14			12	32.1	386.14	962	*
1851618474	Wong	Michelle	Honolulu	HI	15	Family Practice	S	Paroxetine Hcl	Paroxetine Hcl	22	44	1320	520.04			22	44	520.04	1320	*
1851619449	Balitbit-Lozada	Rhea Heidi	Texas City	TX	48	Family Practice	S	Paroxetine Hcl	Paroxetine Hcl	24	40	1200	394.36			24	40	394.36	1200	*
1851619472	Wales	Emily	Mansfield	PA	42	Nurse Practitioner	S	Paroxetine Hcl	Paroxetine Hcl	34	64	1906	403.4		#					*
1851619886	Blue Graham	Valencia	Jacksonville	FL	12	Nurse Practitioner	S	Paroxetine Hcl	Paroxetine Hcl	21	49	1455	264.54		#					*
1851619910	Fedak	Jennifer	Naples	FL	12	Physician Assistant	S	Paroxetine Hcl	Paroxetine Hcl	44	44.7	1235	433.54			44	44.7	433.54	1235	*
1851619936	Hageman	Jason	Delphos	OH	39	Family Practice	S	Paroxetine Hcl	Paroxetine Hcl	27	49	1470	481.61		#					*
1851620231	Barone	Jeffrey	Tucson	AZ	4	Nurse Practitioner	S	Paroxetine Hcl	Paroxetine Hcl	25	35	1050	332.55			25	35	332.55	1050	*
1851621064	Kim	Kwanghee	Anchorage	AK	2	Internal Medicine	S	Paroxetine Hcl	Paroxetine Hcl	37	63	1890	399.89		#					*
1851622930	Maalouf	Carine	Glendale	CA	6	Internal Medicine	S	Paroxetine Hcl	Paroxetine Hcl	26	75	2251	384.67	16	#					#
1851626303	Means	Paul	Spokane	WA	53	Nurse Practitioner	S	Paroxetine Hcl	Paroxetine Hcl	29	29.9	710	280.72	13	*					*
1851628499	Cespon	Ruben	Chester	PA	42	Psychiatry	S	Paroxetine Hcl	Paroxetine Hcl	105	109	3072	971.31	27		23	23	93.47	671	*
1851629448	Adkinson	Tisa	Westport	CT	9	Psychiatry	S	Paroxetine Hcl	Paroxetine Hcl	30	30	835	148.68			16	16	72.59	460	*
1851631410	Welsh	Deborah	Paducah	KY	21	Certified Clinical Nurse Specialist	S	Paroxetine Hcl	Paroxetine Hcl	23	23	690	332.67			11	11	34.35	330	*
1851631451	Nichols	Sheri	Lubbock	TX	48	Nurse Practitioner	S	Paroxetine Hcl	Paroxetine Hcl	30	58	1740	198.07			30	58	198.07	1740	*
1851632806	Ezell	Joshua	Columbus	OH	39	Internal Medicine	S	Paroxetine Hcl	Paroxetine Hcl	12	36	1080	147.36			12	36	147.36	1080	*
1851633713	Glienke	Kyle	Storm Lake	IA	19	Family Practice	S	Paroxetine Hcl	Paroxetine Hcl	67	141	4174	516.52	14		49	123	427.31	3690	#
1851634653	Simons	David	Greenwood	SC	45	Physician Assistant	S	Paroxetine Hcl	Paroxetine Hcl	11	13	390	230.36		*					*
1851635304	Hartman	Sarah	Manchester	IA	19	Nurse Practitioner	S	Paroxetine Hcl	Paroxetine Hcl	21	47	1410	165.2			21	47	165.2	1410	*
1851639504	Goudiaby	Ibrahima	Richmond Heights	OH	39	Internal Medicine	S	Paroxetine Hcl	Paroxetine Hcl	23	27	810	260.81		#					*
1851642771	Sugiyama	David	Fontana	CA	6	Family Practice	S	Paroxetine Hcl	Paroxetine Hcl	17	52	1550	448.75		#					*
1851643472	Bailey	Susan	Circleville	OH	39	Nurse Practitioner	S	Paroxetine Hcl	Paroxetine Hcl	16	34	1020	137.33			16	34	137.33	1020	*
1851645550	Partridge	Tanillya	Yanceyille	NC	37	Nurse Practitioner	S	Paroxetine Hcl	Paroxetine Hcl	13	13	376	76.28			0	0	0	0	#
1851650998	Rawal	Prity	Geneseo	NY	36	Family Practice	S	Paroxetine Hcl	Paroxetine Hcl	21	39	1170	164.75			21	39	164.75	1170	*
1851651525	Biondolillo	Christopher	Buffalo	NY	36	Family Practice	S	Paroxetine Hcl	Paroxetine Hcl	18	24	720	118.52		*					*
1851651897	Anewalt	Jessica	Weaverville	NC	37	Family Practice	S	Paroxetine Hcl	Paroxetine Hcl	11	27	810	212.81			11	27	212.81	810	*
1851653984	Boakye	Kwaku	Wilkes Barre	PA	42	Family Practice	S	Paroxetine Hcl	Paroxetine Hcl	17	17	510	70.37		*					*
1851654420	Neely	Brian	Iola	KS	20	Family Practice	S	Paroxetine Hcl	Paroxetine Hcl	31	63	1890	470.66		#					*
1851654818	Iliff	Andrew	Columbia	MO	29	Internal Medicine	S	Paroxetine Hcl	Paroxetine Hcl	13	21	630	144.35		#					*
1851656078	Hammett	Lindsay	Aiken	SC	45	Nurse Practitioner	S	Paroxetine Hcl	Paroxetine Hcl	18	46	1380	277.37		#					*
1851656623	Daly	Jennifer	Brodheadsville	PA	42	Family Practice	S	Paroxetine Hcl	Paroxetine Hcl	17	27	810	208.41		#					*
1851656946	Mangubat	Scion	San Francisco	CA	6	Nurse Practitioner	S	Paroxetine Hcl	Paroxetine Hcl	17	17	476	225.67		*					*
1851657399	Kirlew	Christine	Atlanta	GA	13	Internal Medicine	S	Paroxetine Hcl	Paroxetine Hcl	24	66	1980	496.97			24	66	496.97	1980	*
1851657936	Boco	Erwin	Los Banos	CA	6	Family Practice	S	Paroxetine Hcl	Paroxetine Hcl	25	59.3	1768	528.72			14	32.7	295.04	968	*
1851658041	Rao	Divya	Greer	SC	45	Internal Medicine	S	Paroxetine Hcl	Paroxetine Hcl	52	90	2700	632.71	13	#					*
1851658314	Khan	Mehwish	Santa Fe Springs	CA	6	Family Practice	S	Paroxetine Hcl	Paroxetine Hcl	13	39	1170	184.87			13	39	184.87	1170	*
1851658850	Wells	Cornell	West Covina	CA	6	Psychiatry	S	Paroxetine Hcl	Paroxetine Hcl	21	50.7	1506	341.82	11	#					*
1851658876	Adragna	Joseph	Montrose	CO	8	Family Practice	S	Paroxetine Hcl	Paroxetine Hcl	12	28	817	247.76		#					*
1851659387	Antolini	Michael	Daniels	WV	54	Family Practice	S	Paroxetine Hcl	Paroxetine Hcl	99	105	2740	1237.46	18	#					#
1851663595	Gooden	Katrina	Chattanooga	TN	47	Family Practice	S	Paroxetine Hcl	Paroxetine Hcl	16	43.8	1314	396.84			16	43.8	396.84	1314	*
1851664585	Poiesz	Sonya	Madawaska	ME	23	Nurse Practitioner	S	Paroxetine Hcl	Paroxetine Hcl	29	29	824	231.46			29	29	231.46	824	*
1851664585	Poiesz	Sonya	Madawaska	ME	23	Nurse Practitioner	S	Paxil Cr	Paroxetine Hcl	12	12	360	2408.16			12	12	2408.16	360	*
1851667265	Olson	Allan	Kewaunee	WI	55	Family Practice	S	Paroxetine Hcl	Paroxetine Hcl	12	34	1020	209.52			12	34	209.52	1020	*
1851667513	Schmidt	Heidi	Palo Alto	CA	6	Internal Medicine	S	Paroxetine Hcl	Paroxetine Hcl	25	47	1410	426.23			25	47	426.23	1410	*
1851667794	Phillips	Lisa	Tampa	FL	12	Nurse Practitioner	S	Paroxetine Hcl	Paroxetine Hcl	21	21	360	145.82			21	21	145.82	360	*
1851673412	Dixon	Kara	Hopkinsville	KY	21	Physician Assistant	S	Paroxetine Hcl	Paroxetine Hcl	18	22	660	134.46			18	22	134.46	660	*
1851675417	Thelen	Janet	Farmington	NM	35	Nurse Practitioner	S	Paroxetine Hcl	Paroxetine Hcl	72	78.2	2345	530.79	13		27	31	222.35	930	*
1851680300	Prasad	Sonal	Dallas	TX	48	Psychiatry	S	Paroxetine Hcl	Paroxetine Hcl	35	39.5	1160	488.93			0	0	0	0	#
1851680581	Nguyen	Quang	Brooklyn	NY	36	Family Practice	S	Paroxetine Hcl	Paroxetine Hcl	14	26	780	222.36		*					*
1851680797	Tang	Michele	Mountain View	CA	6	Infectious Disease	S	Paroxetine Hcl	Paroxetine Hcl	46	46	1312	203.66			0	0	0	0	#
1851681456	Ashitey	Sarah	Weatherford	TX	48	Family Practice	S	Paroxetine Hcl	Paroxetine Hcl	41	69	2070	500.91		#					*
1851681548	Beatty	Jennifer	Madison	AL	1	Nurse Practitioner	S	Paroxetine Hcl	Paroxetine Hcl	23	43	1262	165.92		*					*
1851681860	Tischer	Sara	Springfield	MA	25	Internal Medicine	S	Paroxetine Hcl	Paroxetine Hcl	39	95	2850	686.37	12		39	95	686.37	2850		12
1851682009	Lewis	Christina	Independence	KY	21	Nurse Practitioner	S	Paroxetine Hcl	Paroxetine Hcl	14	36	1080	212.97		#					*
1851682694	Lyerly	Michael	Brookland	AR	5	Family Practice	S	Paroxetine Hcl	Paroxetine Hcl	45	57	1438	336.88		#					*
1851682736	Walters	Irene	Hamilton	MT	30	Nurse Practitioner	S	Paroxetine Hcl	Paroxetine Hcl	27	27	790	124.09		*					*
1851683023	Wang	Lin-Fan	Philadelphia	PA	42	Family Practice	S	Paroxetine Hcl	Paroxetine Hcl	11	11	330	80.29			11	11	80.29	330	*
1851684435	Mcgrath	Jacob	Charlotte	NC	37	Psychiatry	S	Paroxetine Hcl	Paroxetine Hcl	15	21	614	251.55		*					*
1851684963	Sontag	Lauren	Carbondale	CO	8	Family Practice	S	Paroxetine Hcl	Paroxetine Hcl	11	19	570	242.67			11	19	242.67	570	*
1851686265	Amparo	Andrew	York	PA	42	Internal Medicine	S	Paroxetine Hcl	Paroxetine Hcl	23	55	1650	298.19		#					*
1851686653	Vemuri	Aparna	Pleasant Hill	CA	6	Family Practice	S	Paroxetine Hcl	Paroxetine Hcl	19	51	1530	344.37			19	51	344.37	1530	*
1851687891	Minnaert	Natasha	Whitehall	WI	55	Family Practice	S	Paroxetine Hcl	Paroxetine Hcl	25	71	2120	418.24			25	71	418.24	2120	*
1851687909	Newton	Joshua	Bakersville	NC	37	Physician Assistant	S	Paroxetine Hcl	Paroxetine Hcl	25	55	1650	688.05			25	55	688.05	1650	*
1851688139	Gleesing	Ryan	Clinton Township	MI	26	Family Practice	S	Paroxetine Hcl	Paroxetine Hcl	22	40	1200	153.18		*					*
1851688295	Chen	Jenny	Ocala	FL	12	Family Practice	S	Paroxetine Hcl	Paroxetine Hcl	28	54	1620	294.75			16	28	150.21	840	*
1851688352	Talbot	Ketura	Casper	WY	56	General Practice	S	Paroxetine Hcl	Paroxetine Hcl	19	47	1410	434.97		#					*
1851688436	Gibson	Scott	Jackson	MS	28	Geriatric Medicine	S	Paxil	Paroxetine Hcl	12	13.3	368	7113.31			12	13.3	7113.31	368	*
1851688873	Nagy	Marissa	Zephyrhills	FL	12	Physician Assistant	S	Paroxetine Hcl	Paroxetine Hcl	14	36	1080	184.28		#					*
1851689905	Kennedy	Jessica	Urbandale	IA	19	Family Practice	S	Paroxetine Hcl	Paroxetine Hcl	21	21	600	155.83			21	21	155.83	600	*
1851691612	Smith	Bonita	Mesa	AZ	4	Nurse Practitioner	S	Paroxetine Hcl	Paroxetine Hcl	28	32	929	571.43			28	32	571.43	929	*
1851693378	Ghimire	Shankar	Fremont	CA	6	Family Practice	S	Paroxetine Hcl	Paroxetine Hcl	26	26	272	165.84		*					*
1851694269	Gall	Heather	Jacksonville	FL	12	Nurse Practitioner	S	Paroxetine Hcl	Paroxetine Hcl	14	32	940	137.41		*					*
1851694988	Souferzadeh	Behzad	Sherman Oaks	CA	6	General Practice	S	Paroxetine Hcl	Paroxetine Hcl	16	24	720	94.24			16	24	94.24	720	*
1851698195	Hemby	Katherine	Hickory	NC	37	Family Practice	S	Paroxetine Hcl	Paroxetine Hcl	42	86	2580	553.47			28	66	377.38	1980	*
1851698591	Will	Melissa	Circleville	OH	39	Nurse Practitioner	S	Paroxetine Hcl	Paroxetine Hcl	31	61	1830	616.34		#					*
1851700116	Pohl	Benjamin	Muscatine	IA	19	Physician Assistant	S	Paroxetine Hcl	Paroxetine Hcl	13	15	450	78.71		*					*
1851700371	Prosser	Sheelagh	Presque Isle	ME	23	Family Practice	S	Paroxetine Hcl	Paroxetine Hcl	12	34	1020	178.48		#					*
1851700637	Mcgraw	Chiriss	Chicago	IL	17	Nurse Practitioner	S	Paroxetine Hcl	Paroxetine Hcl	12	12	360	121.02		*					*
1851701361	Vaughan	Freddie	Huntington	WV	54	Family Practice	S	Paroxetine Hcl	Paroxetine Hcl	16	38	1110	202.58		*					*
1851701734	Seggerson	Amber	Lima	OH	39	Nurse Practitioner	S	Paroxetine Hcl	Paroxetine Hcl	42	60	1763	427.91	14		30	42	288.05	1260	*
1851702070	Knudson	Kale	Billings	MT	30	Internal Medicine	S	Paroxetine Hcl	Paroxetine Hcl	14	18	540	84.54		*					*
1851703508	Metz	Marie	Philadelphia	PA	42	Nurse Practitioner	S	Paroxetine Hcl	Paroxetine Hcl	18	24	720	288.98		*					*
1851703862	Bast	Susan	Scottsdale	AZ	4	Nurse Practitioner	S	Paroxetine Hcl	Paroxetine Hcl	12	12.2	360	101.1			12	12.2	101.1	360	*
1851705628	Ubayawardena	Resika	Rochester	NY	36	Family Practice	S	Paroxetine Hcl	Paroxetine Hcl	30	34	870	545		*					*
1851706428	Zaciek	Deanna	Perrysburg	OH	39	Nurse Practitioner	S	Paroxetine Hcl	Paroxetine Hcl	12	14	420	60.71		*					*
1851706477	Smothers	Leslie	Hamilton	AL	1	Family Practice	S	Paroxetine Hcl	Paroxetine Hcl	67	85	2550	519.7	14		50	56	400.83	1680	*
1851708184	Murray	Victoria	Chicopee	MA	25	Physician Assistant	S	Paroxetine Hcl	Paroxetine Hcl	24	38.1	1114	333.1		*					*
1851708986	Figueroa Aragon	Sergio	Los Angeles	CA	6	Student in an Organized Health Care Education/Training Program	T	Paroxetine Hcl	Paroxetine Hcl	13	13	390	76.59		*					*
1851709323	Schohn	Ashley	Glendale	AZ	4	Nurse Practitioner	S	Paroxetine Hcl	Paroxetine Hcl	30	90	2700	646.96			30	90	646.96	2700	*
1851709554	Sponseller	Kevin	Janesville	WI	55	Family Practice	S	Paroxetine Hcl	Paroxetine Hcl	14	40	1191	472.33			14	40	472.33	1191	*
1851710685	Mcnulty	Amanda	Woodbine	GA	13	Nurse Practitioner	S	Paroxetine Hcl	Paroxetine Hcl	11	23	649	126.69		*					*
1851712426	Thomas	Jacque Anne	San Francisco	CA	6	Nurse Practitioner	S	Paroxetine Hcl	Paroxetine Hcl	11	23	690	128.79		*					*
1851714240	Lambert	Tonya	Selmer	TN	47	Nurse Practitioner	S	Paroxetine Hcl	Paroxetine Hcl	11	11	330	45.07	11	*					*
1851715536	Klaassen Witt	Gloria	Bellaire	MI	26	Family Practice	S	Paroxetine Hcl	Paroxetine Hcl	23	49	1470	293.06			12	34	247.22	1020	*
1851716294	Lieber	Roberta	White Plains	NY	36	Nurse Practitioner	S	Paroxetine Hcl	Paroxetine Hcl	13	39	1170	209.42			13	39	209.42	1170	*
1851717367	Livesay	Julie	Crossville	TN	47	Nurse Practitioner	S	Paroxetine Hcl	Paroxetine Hcl	15	39	1164	270.65			15	39	270.65	1164	*
1851717573	Black	Heather	New Bern	NC	37	Nurse Practitioner	S	Paroxetine Hcl	Paroxetine Hcl	47	73	2181	460.56	11		25	45	309.37	1341	*
1851717748	Boy	Tristan	Everett	WA	53	Nurse Practitioner	S	Paroxetine Hcl	Paroxetine Hcl	13	21	630	123.25			13	21	123.25	630	*
1851718258	Warburton	Emily	Catskill	NY	36	Nurse Practitioner	S	Paroxetine Hcl	Paroxetine Hcl	16	48	1440	211.22			16	48	211.22	1440	*
1851718514	Palmer	Katheryn	Toledo	OH	39	Certified Clinical Nurse Specialist	S	Paroxetine Hcl	Paroxetine Hcl	22	22	660	246.21		#					*
1851718845	Cortes	Mayra	Cerritos	CA	6	Nurse Practitioner	S	Paroxetine Hcl	Paroxetine Hcl	25	25	746	252.53			25	25	252.53	746	*
1851719215	Zuckerman	Hans	Frackville	PA	42	Family Practice	S	Paroxetine Hcl	Paroxetine Hcl	30	66	1980	352.57		#					*
1851721385	Middleton	Cheryl	Henderson	TN	47	Nurse Practitioner	S	Paroxetine Hcl	Paroxetine Hcl	32	38.4	1152	342.42		#					*
1851727150	Coney	Elease	Atlantic City	NJ	34	Nurse Practitioner	S	Paroxetine Hcl	Paroxetine Hcl	13	13	359	95.28		#					*
1851728943	Goostree	Robyn	Elizabethtown	NC	37	Nurse Practitioner	S	Paroxetine Hcl	Paroxetine Hcl	49	51	1484	320.93		#					*
1851730188	Calef	Benjamin	Fitchburg	MA	25	Family Practice	S	Paroxetine Hcl	Paroxetine Hcl	15	25	750	76.91		#					*
1851730550	Mangino	Loren	Forty Fort	PA	42	Family Practice	S	Paroxetine Hcl	Paroxetine Hcl	13	17	510	78.75		#					*
1851731061	Le	Anthony	Pottsville	PA	42	Family Practice	S	Paroxetine Hcl	Paroxetine Hcl	57	91	2730	429.34	12		40	74	322.69	2220	*
1851731178	Mcclintock	Carla	Connellsville	PA	42	Nurse Practitioner	S	Paroxetine Hcl	Paroxetine Hcl	24	34	1020	158.03		#					*
1851731582	Marino	Joseph	Mountain View	MO	29	Family Practice	S	Paroxetine Hcl	Paroxetine Hcl	52	90.8	2664	578.76	16		22	46.8	238.23	1359	*
1851731889	Nguyen	Minh	Los Angeles	CA	6	Psychiatry & Neurology	T	Paroxetine Hcl	Paroxetine Hcl	19	29	870	206.39		#					*
1851733513	Walter	Colette	Hebron	IN	18	Nurse Practitioner	S	Paroxetine Hcl	Paroxetine Hcl	12	16	480	188.86		*					*
1851733802	Royal	Cynthia	Leominster	MA	25	Nurse Practitioner	S	Paroxetine Hcl	Paroxetine Hcl	31	61	1830	570.4		#					*
1851734347	Kopinski	Katherine	Bartlett	TN	47	Family Practice	S	Paroxetine Hcl	Paroxetine Hcl	17	31	930	287.42		#					*
1851735286	Luk	Tiffanie	Santa Ana	CA	6	Family Practice	S	Paroxetine Hcl	Paroxetine Hcl	12	35.3	1026	217.77			12	35.3	217.77	1026	*
1851735682	Tawwab	Anam	Madisonville	KY	21	Family Practice	S	Paroxetine Hcl	Paroxetine Hcl	18	50	1500	301.34			18	50	301.34	1500	*
1851735781	Zhang	Fang	Stamford	CT	9	Psychiatry	S	Paroxetine Hcl	Paroxetine Hcl	16	20	584	142.32			0	0	0	0	#
1851738348	Lloyd	Shelly	Atlanta	GA	13	Physician Assistant	S	Paroxetine Hcl	Paroxetine Hcl	12	12	360	62.64			12	12	62.64	360	*
1851738769	Ali	Haseena Mazhar	Washington	DC	11	Internal Medicine	S	Paroxetine Hcl	Paroxetine Hcl	11	13	390	57.77			11	13	57.77	390	*
1851739023	Williamson	Marlon	Rome	GA	13	Emergency Medicine	S	Paroxetine Hcl	Paroxetine Hcl	17	21	420	126.47		#					*
1851739304	Modh	Brinda	Melbourne	FL	12	Internal Medicine	S	Paroxetine Hcl	Paroxetine Hcl	24	27	764	278.49		*					*
1851740773	Smith	Sherrie	Smyrna	TN	47	Nurse Practitioner	S	Paroxetine Hcl	Paroxetine Hcl	25	51.1	1517	392.67			11	25	189.97	734	*
1851742712	Osborne	Devron	Fort Smith	AR	5	Internal Medicine	S	Paroxetine Hcl	Paroxetine Hcl	34	36	1080	229.49			12	14	74.83	420	*
1851750749	Mahon	Barbara	Monroe	NY	36	Nurse Practitioner	S	Paroxetine Hcl	Paroxetine Hcl	11	11	330	110.76		*					*
1851750962	Lamm	Diane	Sheboygan	WI	55	Nurse Practitioner	S	Paroxetine Hcl	Paroxetine Hcl	27	27	792	419.31			27	27	419.31	792	*
1851751523	Fuhrman	William	Morganton	NC	37	Student in an Organized Health Care Education/Training Program	T	Paroxetine Hcl	Paroxetine Hcl	13	13	390	66.14			0	0	0	0	#
1851751655	Leonard	Jacqueline	Weirton	WV	54	Certified Clinical Nurse Specialist	S	Paroxetine Hcl	Paroxetine Hcl	79	107	3210	963.87	21		53	75	713.88	2250	#
1851754709	Ghoorkhanian	Borna	Cincinnati	OH	39	Internal Medicine	S	Paroxetine Hcl	Paroxetine Hcl	11	16	480	113.2		*					*
1851754816	Mckechnie	Kari	Louisville	KY	21	Family Practice	S	Paroxetine Hcl	Paroxetine Hcl	16	24	720	180.67		*					*
1851757058	Hill	Tina	Lebanon	VA	51	Nurse Practitioner	S	Paroxetine Hcl	Paroxetine Hcl	45	63	1890	350.39			25	37	220.46	1110	*
1851757728	Assmann	Jaynell	Leavenworth	KS	20	Nurse Practitioner	S	Paroxetine Hcl	Paroxetine Hcl	36	36	1080	213.71			0	0	0	0	#
1851759971	Stuckey	Kevin	Collinsville	IL	17	Physician Assistant	S	Paroxetine Hcl	Paroxetine Hcl	26	42	1260	360.3			26	42	360.3	1260	*
1851760060	Andino Rios	Nelson	Miami	FL	12	Nurse Practitioner	S	Paroxetine Hcl	Paroxetine Hcl	57	76	2280	678	18		36	51	500.1	1530	#
1851769764	Poe	Jessica	Hamilton	OH	39	Nurse Practitioner	S	Paroxetine Hcl	Paroxetine Hcl	11	15	430	124.59		*					*
1851769939	Price	Tera	El Dorado	KS	20	Nurse Practitioner	S	Paroxetine Hcl	Paroxetine Hcl	32	32	921	172.29		*					*
1851770465	Benson	Daniel	Saint Joseph	MI	26	Family Practice	S	Paroxetine Hcl	Paroxetine Hcl	11	15	450	84.07		*					*
1851771174	Mchugh	Kathryn	Daytona Beach	FL	12	Family Practice	S	Paroxetine Hcl	Paroxetine Hcl	12	30	900	196.01			12	30	196.01	900	*
1851772651	Turner	Monique	Las Vegas	NV	32	Nurse Practitioner	S	Paroxetine Hcl	Paroxetine Hcl	20	52	1560	669.56		#					*
1851774020	Williams	Rekita	Kinston	NC	37	Nurse Practitioner	S	Paroxetine Hcl	Paroxetine Hcl	15	17.2	515	109.93		*					*
1851774707	Downey	Christine	Pittsburg	CA	6	Nurse Practitioner	S	Paroxetine Hcl	Paroxetine Hcl	12	16	480	90.33			12	16	90.33	480	*
1851775605	Mosieri	Eberechukwu	Indianapolis	IN	18	Family Practice	S	Paroxetine Hcl	Paroxetine Hcl	19	25	750	89.36			0	0	0	0	#
1851778708	Sandhu	Shawn	East Meadow	NY	36	Student in an Organized Health Care Education/Training Program	T	Paroxetine Hcl	Paroxetine Hcl	19	33	990	374.56			0	0	0	0	#
1851780688	Fowler	Lauren	Hamilton	MT	30	Nurse Practitioner	S	Paroxetine Hcl	Paroxetine Hcl	16	24	720	156.24			16	24	156.24	720	*
1851780928	Moore	Jacob	New Brighton	MN	27	Physician Assistant	S	Paroxetine Hcl	Paroxetine Hcl	18	26.2	785	279.44			0	0	0	0	#
1851781173	Gonsalves	Desanne	Mesa	AZ	4	Physician Assistant	S	Paroxetine Hcl	Paroxetine Hcl	11	11	330	110.77		*					*
1851781496	Tuttle	Scottie	Monroe	GA	13	Nurse Practitioner	S	Paroxetine Hcl	Paroxetine Hcl	47	82.9	2487	554.89	11		32	62	470.35	1860	*
1851782965	Wise	Louise	Hiram	GA	13	Nurse Practitioner	S	Paroxetine Hcl	Paroxetine Hcl	14	14	420	98.24		#					*
1851783500	Colon	Ruth	Gastonia	NC	37	Nurse Practitioner	S	Paroxetine Hcl	Paroxetine Hcl	14	16	480	85.06		*					*
1851785828	Ezenwata	Chinomso	Las Vegas	NV	32	Nurse Practitioner	S	Paroxetine Hcl	Paroxetine Hcl	13	13	390	87.48		#					*
1851785976	Gray	Bradley	Russellville	AR	5	Family Practice	S	Paroxetine Hcl	Paroxetine Hcl	12	16.2	486	138.14			12	16.2	138.14	486	*
1851787147	Savel	Morgan	Cuyahoga Falls	OH	39	Family Practice	S	Paroxetine Hcl	Paroxetine Hcl	12	12.2	365	87.4			12	12.2	87.4	365	*
1851791115	Adams	Karla	Pocatello	ID	16	Nurse Practitioner	S	Paroxetine Hcl	Paroxetine Hcl	24	40	1200	172.05		#					*
1851791719	Garcia	Jacqueline	Highwood	IL	17	Nurse Practitioner	S	Paroxetine Hcl	Paroxetine Hcl	18	53	1590	238.85		#					*
1851794507	Willett	Irene	Herkimer	NY	36	Nurse Practitioner	S	Paroxetine Hcl	Paroxetine Hcl	36	62	1860	255.81		#					*
1851795033	Rosen	Peter	Abingdon	IL	17	Nurse Practitioner	S	Paroxetine Hcl	Paroxetine Hcl	15	45	1350	260.63		#					*
1851795892	Davis	Charles	Galion	OH	39	Physician Assistant	S	Paroxetine Hcl	Paroxetine Hcl	41	53	1576	370.18	13	#					#
1851796155	White	Jamie	Shrewsbury	NJ	34	Nurse Practitioner	S	Paroxetine Hcl	Paroxetine Hcl	14	40	1200	287.05			14	40	287.05	1200	*
1851796775	Graef	Samantha	Georgetown	TX	48	Physician Assistant	S	Paroxetine Hcl	Paroxetine Hcl	11	33	990	203.87		*					*
1851796999	Blanks	Dorian	Westfield	MA	25	Physician Assistant	S	Paroxetine Hcl	Paroxetine Hcl	32	46	1380	421.24			20	34	258.56	1020	*
1851797377	Davidson	Patricia	Marietta	OH	39	Nurse Practitioner	S	Paroxetine Hcl	Paroxetine Hcl	11	19	570	113.31		*					*
1851799258	Larison	Alane	Scottsdale	AZ	4	Nurse Practitioner	S	Paroxetine Hcl	Paroxetine Hcl	13	33	990	300.88		#					*
1851800510	Paradis	Amanda	Marshall	MN	27	Nurse Practitioner	S	Paroxetine Hcl	Paroxetine Hcl	19	44.6	1304	169.23		#					*
1851802367	Spillman	Katlin	Smiths Grove	KY	21	Nurse Practitioner	S	Paroxetine Hcl	Paroxetine Hcl	16	26	780	153.07		*					*
1851803233	Hedges	Blair	Birmingham	AL	1	Nurse Practitioner	S	Paroxetine Hcl	Paroxetine Hcl	14	18	540	106.84		*					*
1851810238	Bouquet	Olivia	Spring Valley	NY	36	Nurse Practitioner	S	Paroxetine Hcl	Paroxetine Hcl	20	26	780	210.9			20	26	210.9	780	*
1851814057	Maldonado	Andie	Huntington	WV	54	Physician Assistant	S	Paroxetine Hcl	Paroxetine Hcl	29	35	1017	283.76		#					*
1851815377	Granado	April	Lubbock	TX	48	Nurse Practitioner	S	Paroxetine Hcl	Paroxetine Hcl	28	28	840	399.34			28	28	399.34	840	*
1851815948	Mindeguia	Catherine	Reno	NV	32	Nurse Practitioner	S	Paroxetine Hcl	Paroxetine Hcl	22	34	996	182.59		#					*
1851818348	Dambrino	Kristian	Nashville	TN	47	Nurse Practitioner	S	Paroxetine Hcl	Paroxetine Hcl	16	16	433	89.73			0	0	0	0	#
1851821003	Specht	Moriah	Taylorsville	NC	37	Nurse Practitioner	S	Paroxetine Hcl	Paroxetine Hcl	13	21	630	85.84			13	21	85.84	630	*
1851821755	Harris	Julie	Grove	OK	40	Nurse Practitioner	S	Paroxetine Hcl	Paroxetine Hcl	12	12	360	44.62			0	0	0	0	#
1851822050	Devoe	Kelsey	Worcester	MA	25	Nurse Practitioner	S	Paroxetine Hcl	Paroxetine Hcl	14	38	1140	318.04		#					*
1851826077	Kabir	Shamarukh	Delray Beach	FL	12	Physician Assistant	S	Paroxetine Hcl	Paroxetine Hcl	20	20.1	602	217.14		*					*
1851826739	Taylor	Kirsten	Atlanta	GA	13	Nurse Practitioner	S	Paroxetine Hcl	Paroxetine Hcl	14	14	367	201.08			14	14	201.08	367	*
1851828784	Montano	Lauren	Cedar Crest	NM	35	Physician Assistant	S	Paroxetine Hcl	Paroxetine Hcl	16	20	577	104.51		#					*
1851830533	Amos	Karen	Fayetteville	GA	13	Nurse Practitioner	S	Paroxetine Hcl	Paroxetine Hcl	37	43	1290	246.88	15		13	19	126.5	570	*
1851831549	Gange	Danielle	Virginia Beach	VA	51	Nurse Practitioner	S	Paroxetine Hcl	Paroxetine Hcl	15	15	450	116.41		#					*
1851831556	Smith-Williams	Dewan	Garfield Hts	OH	39	Nurse Practitioner	S	Paroxetine Hcl	Paroxetine Hcl	46	46.5	1355	321.18	13		15	15	67.87	435	*
1851831788	Jones	Audrey	Toccoa	GA	13	Nurse Practitioner	S	Paroxetine Hcl	Paroxetine Hcl	32	32	208	261.99		#					*
1851832240	Zrostlik	Hilary	Mason City	IA	19	Nurse Practitioner	S	Paroxetine Hcl	Paroxetine Hcl	16	24	720	85.69			16	24	85.69	720	*
1851833487	Simeon	Maud Emille	Bronx	NY	36	Nurse Practitioner	S	Paroxetine Hcl	Paroxetine Hcl	21	25	750	183.44			21	25	183.44	750	*
1851835656	Quadri	Aditi	Fort Lauderdale	FL	12	Internal Medicine	S	Paroxetine Hcl	Paroxetine Hcl	11	33	990	165			11	33	165	990	*
1851838536	Cutter	Dennis	Leesburg	FL	12	Nurse Practitioner	S	Paroxetine Hcl	Paroxetine Hcl	61	107	3154	900.55	16		25	61	504.03	1812	*
1851840938	Gillett	Sara	New Bedford	MA	25	Nurse Practitioner	S	Paroxetine Hcl	Paroxetine Hcl	23	37	1110	198.99		*					*
1851842520	Perkins	Joshua	Mountain City	TN	47	Physician Assistant	S	Paroxetine Hcl	Paroxetine Hcl	21	45	1350	453.69			21	45	453.69	1350	*
1851843106	Hunter	Lindsay	Fairfield	CA	6	Nurse Practitioner	S	Paroxetine Hcl	Paroxetine Hcl	15	15	420	158.85			15	15	158.85	420	*
1851843155	Fuhrmann	Melissa	Spring Grove	MN	27	Nurse Practitioner	S	Paroxetine Hcl	Paroxetine Hcl	22	30	858	116.76			22	30	116.76	858	*
1851843403	Metellus	Phara	Greenacres	FL	12	Nurse Practitioner	S	Paroxetine Hcl	Paroxetine Hcl	36	41	1230	243.05			15	18	84.69	540	*
1851844518	Engle	Brittany	West Liberty	KY	21	Nurse Practitioner	S	Paroxetine Hcl	Paroxetine Hcl	12	18	540	94.98			0	0	0	0	#
1851845069	Hill	Dominique	Port Saint Lucie	FL	12	Nurse Practitioner	S	Paroxetine Hcl	Paroxetine Hcl	11	29	838	269.12		*					*
1851845283	Finn	Robert	Saint Paul	MN	27	Nurse Practitioner	S	Paroxetine Hcl	Paroxetine Hcl	14	20.1	603	172.9		*					*
1851845754	Ocasio-Hampton	Jeannie	Poughkeepsie	NY	36	Nurse Practitioner	S	Paroxetine Hcl	Paroxetine Hcl	83	83	2490	341.6	12		34	34	114	1020	*
1851899215	Vestal	Jason	Spokane	WA	53	Nurse Practitioner	S	Paroxetine Hcl	Paroxetine Hcl	23	29.4	881	319.19			0	0	0	0	#
1861400889	Handler	Ira	Butler	PA	42	Psychiatry	S	Paroxetine Hcl	Paroxetine Hcl	14	16.7	501	189.59		*					*
1861401085	Keaney	Stephanie	Sturbridge	MA	25	Family Practice	S	Paroxetine Hcl	Paroxetine Hcl	28	66	1980	304.43		#					*
1861401168	Furman	Erik	Cleburne	TX	48	Family Practice	S	Paroxetine Hcl	Paroxetine Hcl	20	34	1020	203.89			20	34	203.89	1020	*
1861401523	Brown	Robert	Racine	WI	55	Family Practice	S	Paroxetine Hcl	Paroxetine Hcl	43	87.4	2586	853.27			26	62.4	577.92	1836	*
1861401739	Martinez	Mario	Corpus Christi	TX	48	Internal Medicine	S	Paroxetine Hcl	Paroxetine Hcl	12	22	660	218.14		#					*
1861401754	Gruman	Alan	Birmingham	AL	1	Internal Medicine	S	Paroxetine Hcl	Paroxetine Hcl	26	29	870	191.85		#					*
1861401853	Yates	Joe	Haskell	TX	48	Nurse Practitioner	S	Paroxetine Hcl	Paroxetine Hcl	14	20	600	74.93		*					*
1861401929	Lassiter	Cynthia	Birmingham	AL	1	Obstetrics & Gynecology	S	Paroxetine Hcl	Paroxetine Hcl	12	16	480	57.76			12	16	57.76	480	*
1861402695	Stovall	Raymond	Lawrenceville	GA	13	Internal Medicine	S	Paroxetine Hcl	Paroxetine Hcl	32	88	2640	527.02			32	88	527.02	2640	*
1861402760	Armstrong	Scott	Fort Wayne	IN	18	Family Practice	S	Paroxetine Hcl	Paroxetine Hcl	17	37	1110	181.99		*					*
1861403057	Venkatesan	Malathi	Duluth	GA	13	Internal Medicine	S	Paroxetine Hcl	Paroxetine Hcl	20	36	1080	535.42			20	36	535.42	1080	*
1861403313	Blackmon-Davis	Vicki	Frisco	TX	48	Internal Medicine	S	Paroxetine Hcl	Paroxetine Hcl	39	82.9	2487	719.97		#					*
1861403412	Boss	Eugene	Springfield	MA	25	Internal Medicine	S	Paroxetine Hcl	Paroxetine Hcl	52	110	3300	459.97	11	#					*
1861403834	Morgan	C.	Houghton	MI	26	Psychiatry	S	Paroxetine Hcl	Paroxetine Hcl	14	14	421	165.77		*					*
1861403875	Adaikkalam	Aruna	Springfield	MA	25	Internal Medicine	S	Paroxetine Hcl	Paroxetine Hcl	16	22	660	172.02		#					*
1861403917	Mirto	Mary	Austin	TX	48	Obstetrics & Gynecology	S	Paroxetine Hcl	Paroxetine Hcl	14	22	660	49.3			14	22	49.3	660	*
1861404048	Dilorenzo	Gregory	Golden	CO	8	Internal Medicine	S	Paroxetine Hcl	Paroxetine Hcl	29	84	2497	865.9		#					*
1861404402	Perry	Robert	Gardner	MA	25	Family Practice	S	Paroxetine Hcl	Paroxetine Hcl	30	72	2144	538.49		#					*
1861404873	Whelpley	Robert	Dansville	NY	36	Psychiatry	S	Paroxetine Hcl	Paroxetine Hcl	44	48	1440	436.4			16	20	212.06	600	*
1861405250	Rankin	Ron	Amarillo	TX	48	Family Practice	S	Paroxetine Hcl	Paroxetine Hcl	136	138	3195	1524.46	23		125	127	1390.81	2865	#
1861405342	Wirkkula	James	Holden	MO	29	Family Practice	S	Paroxetine Hcl	Paroxetine Hcl	30	46	1377	236.3			16	32	124.45	960	*
1861405417	French	Delaney	Palestine	TX	48	Family Practice	S	Paroxetine Hcl	Paroxetine Hcl	29	37	1110	214.26			15	21	103.4	630	*
1861405425	Bingham	Brad	Colorado Springs	CO	8	Nurse Practitioner	S	Paroxetine Hcl	Paroxetine Hcl	18	36	1051	365.41			18	36	365.41	1051	*
1861405615	Boyle	Kevin	Littleton	CO	8	Family Practice	S	Paroxetine Hcl	Paroxetine Hcl	11	22	660	198.92			11	22	198.92	660	*
1861405862	Smith	George	Pensacola	FL	12	Family Practice	S	Paroxetine Hcl	Paroxetine Hcl	40	68	2040	294.41			29	49	231.86	1470	*
1861406340	Carrasco	Douglas	Temecula	CA	6	Internal Medicine	S	Paroxetine Hcl	Paroxetine Hcl	21	41.1	1201	267.5		#					*
1861406423	Bocook	Jessica	Southport	NC	37	Family Practice	S	Paroxetine Hcl	Paroxetine Hcl	19	49	1470	329.22			19	49	329.22	1470	*
1861406597	Gibson	Patrick	Springfield	MA	25	Physician Assistant	S	Paroxetine Hcl	Paroxetine Hcl	16	32	948	269.42		*					*
1861406613	Khan	Talal	Springfield	MA	25	Internal Medicine	S	Paroxetine Hcl	Paroxetine Hcl	36	46	1380	400.91	11		24	32	298.99	960	*
1861406621	Turchan	Steven	Neenah	WI	55	Psychiatry	S	Paroxetine Er	Paroxetine Hcl	11	17	510	2078.45			11	17	2078.45	510	*
1861406621	Turchan	Steven	Neenah	WI	55	Psychiatry	S	Paroxetine Hcl	Paroxetine Hcl	39	71	2130	803.68			24	56	711.65	1680	*
1861406746	Artinian	Agop	Ridgefield	NJ	34	Internal Medicine	S	Paroxetine Hcl	Paroxetine Hcl	12	12	360	49.2			12	12	49.2	360	*
1861406894	Hooker	Phillip	West Point	MS	28	Dermatology	S	Paroxetine Hcl	Paroxetine Hcl	22	26	780	132.3			22	26	132.3	780	*
1861407306	Uppal	Alok	Goldsboro	NC	37	Psychiatry & Neurology	T	Paroxetine Hcl	Paroxetine Hcl	14	14	370	150.86			0	0	0	0	#
1861407504	Pirani	Shaheen	Fort Pierce	FL	12	General Practice	S	Paroxetine Hcl	Paroxetine Hcl	32	58	1730	466.25			16	32	135.87	960	*
1861407579	Cripanuk	Janet	Delray Beach	FL	12	Nurse Practitioner	S	Paroxetine Hcl	Paroxetine Hcl	13	13	390	267.01			13	13	267.01	390	*
1861408411	Morohunfola	Kehinde	Kansas City	MO	29	Internal Medicine	S	Paroxetine Hcl	Paroxetine Hcl	32	51	1530	280.41		#					*
1861408510	Dorodi	Shervin	Des Plaines	IL	17	Family Practice	S	Paroxetine Hcl	Paroxetine Hcl	40	76.1	2245	652.27	11	#					*
1861408809	Elmore	Luann	Liberty	KY	21	Nurse Practitioner	S	Paroxetine Hcl	Paroxetine Hcl	36	44	1320	278.11		#					*
1861408890	Patel	Padmaja	Midland	TX	48	Internal Medicine	S	Paroxetine Hcl	Paroxetine Hcl	19	43	1290	249.55			19	43	249.55	1290	*
1861408957	Stachel	David	Canton	OH	39	Internal Medicine	S	Paroxetine Hcl	Paroxetine Hcl	65	69.1	1736	813.09	15		48	52.1	572.24	1357	#
1861409088	Stair	Stephen	Birmingham	AL	1	Internal Medicine	S	Paroxetine Hcl	Paroxetine Hcl	21	53	1590	350.23		#					*
1861409153	Early	William	Canton	GA	13	Internal Medicine	S	Paroxetine Hcl	Paroxetine Hcl	103	258	7740	1437.79	26		103	258	1437.79	7740		26
1861409724	Rose	Antoinette	Mountain View	CA	6	Internal Medicine	S	Paroxetine Hcl	Paroxetine Hcl	28	70	2100	563.8		#					*
1861409989	Thavaseelan	Perin	Methuen	MA	25	Internal Medicine	S	Paroxetine Hcl	Paroxetine Hcl	35	103	3090	565.56	12	#					*
1861410276	Jones	Thomas	St George	UT	49	Internal Medicine	S	Paroxetine Hcl	Paroxetine Hcl	36	93	2776	443.94			36	93	443.94	2776	*
1861410532	Roark	Courtney	Dallas	TX	48	Family Practice	S	Paroxetine Hcl	Paroxetine Hcl	30	48	1440	420.3		#					*
1861410730	Gregory	Chesley	Shreveport	LA	22	Optometry	S	Paroxetine Hcl	Paroxetine Hcl	308	406	11540	2876.72	51		255	331	2337.07	9594	#
1861411043	Lafond	Kathryn	De Pere	WI	55	Internal Medicine	S	Paroxetine Hcl	Paroxetine Hcl	25	57	1710	387.18		#					*
1861411126	Miller, Jr.	Joseph	Wallace	ID	16	Family Practice	S	Paroxetine Hcl	Paroxetine Hcl	13	21	630	115			13	21	115	630	*
1861411159	Varde	Sheetal	Shelby Twp	MI	26	Family Practice	S	Paroxetine Hcl	Paroxetine Hcl	26	48	1410	253.22		*					*
1861411167	Broughton	Stephen	Pine Bluff	AR	5	Psychiatry	S	Paroxetine Hcl	Paroxetine Hcl	65	77	2272	592.21	13		16	16	109.67	442	*
1861411365	Furman	Alice	New York	NY	36	Internal Medicine	S	Paroxetine Hcl	Paroxetine Hcl	15	27	795	272.72			15	27	272.72	795	*
1861411381	Miller	Brian	La Mesa	CA	6	Psychiatry	S	Paroxetine Hcl	Paroxetine Hcl	24	34	963	362.72		#					*
1861411431	Aronson	Richard	Winston Salem	NC	37	Internal Medicine	S	Paroxetine Hcl	Paroxetine Hcl	22	52	1560	513.92			22	52	513.92	1560	*
1861411613	Storm	Shawnti	Trumansburg	NY	36	Nurse Practitioner	S	Paroxetine Hcl	Paroxetine Hcl	12	36	1080	309.88			12	36	309.88	1080	*
1861411621	Wolfe	Douglas	Jackson	MS	28	Clinical Cardiac Electrophysiology	S	Paroxetine Hcl	Paroxetine Hcl	13	25	750	105.98		*					*
1861411670	Neihart	Robert	Kansas City	MO	29	Internal Medicine	S	Paroxetine Hcl	Paroxetine Hcl	46	92	2760	603.58		#					*
1861411795	Faloon	Michael	Longview	WA	53	Family Practice	S	Paroxetine Hcl	Paroxetine Hcl	27	79	2370	500.72		#					*
1861412033	Guerrero	Raul	Grosse Pointe Farms	MI	26	Psychiatry	S	Paroxetine Hcl	Paroxetine Hcl	29	51	1530	347.02		#					*
1861412132	Hasan	Ahmadul	Westland	MI	26	Psychiatry	S	Paroxetine Hcl	Paroxetine Hcl	18	18	502	203.48		*					*
1861412587	Alvarez	Luis	Boca Raton	FL	12	Family Practice	S	Paroxetine Hcl	Paroxetine Hcl	12	36	1080	270.29		*					*
1861412660	Sloan	Maureen	Fairlawn	OH	39	Certified Clinical Nurse Specialist	S	Paroxetine Hcl	Paroxetine Hcl	57	57	1686	276.12			43	43	134.9	1290	*
1861413270	Horne	Linda	Saint Louis	MO	29	Psychiatry	S	Paroxetine Hcl	Paroxetine Hcl	39	49	1470	366.44		#					*
1861413627	Aggarwal	Kamlesh	E Liverpool	OH	39	Internal Medicine	S	Paroxetine Hcl	Paroxetine Hcl	35	35	936	391.46			35	35	391.46	936	*
1861413635	Mueller-Harmon	Jeannine	Minneapolis	MN	27	Nurse Practitioner	S	Paroxetine Hcl	Paroxetine Hcl	22	28	830	227.92		*					*
1861414633	Conrad	Erich	New Orleans	LA	22	Psychiatry	S	Paroxetine Hcl	Paroxetine Hcl	14	26	780	171.5		#					*
1861414849	Landis	Eric	Charlotte	NC	37	Internal Medicine	S	Paroxetine Hcl	Paroxetine Hcl	27	57	1710	253.35			27	57	253.35	1710	*
1861415184	Lasanta	Doris	Caguas	PR	72	Family Practice	S	Paroxetine Hcl	Paroxetine Hcl	25	29	870	200.77		#					*
1861415374	Siao	Donald	San Jose	CA	6	Family Practice	S	Paroxetine Hcl	Paroxetine Hcl	16	24.2	725	289.02		#					*
1861415390	Ta	Viet	Rancho Cucamonga	CA	6	Family Practice	S	Paroxetine Hcl	Paroxetine Hcl	17	17	510	124.81		#					*
1861415705	Oliver	Timothy	Owosso	MI	26	Family Practice	S	Paroxetine Hcl	Paroxetine Hcl	22	64	1920	266.18			22	64	266.18	1920	*
1861415739	Herrera	Margaret	Montebello	CA	6	Family Practice	S	Paroxetine Hcl	Paroxetine Hcl	35	53	1590	427.87			35	53	427.87	1590	*
1861416141	Reeves	Steven	Creston	IA	19	Internal Medicine	S	Paroxetine Hcl	Paroxetine Hcl	150	251.5	7509	1358.06	26	#					#
1861416190	Hubner	John	Tulsa	OK	40	Internal Medicine	S	Paroxetine Er	Paroxetine Hcl	11	11	330	1324.99			11	11	1324.99	330	*
1861416190	Hubner	John	Tulsa	OK	40	Internal Medicine	S	Paxil Cr	Paroxetine Hcl	12	12	360	2331			12	12	2331	360	*
1861416455	De Pedro	Larry	Danville	IL	17	Family Practice	S	Paroxetine Hcl	Paroxetine Hcl	31	43	1288	355.85			17	29	194.93	868	*
1861416554	Oyler	Paul	Meadville	PA	42	Internal Medicine	S	Paroxetine Hcl	Paroxetine Hcl	42	82	2460	482.05			42	82	482.05	2460	*
1861416612	Rahman	M	Fall River	MA	25	Internal Medicine	S	Paroxetine Hcl	Paroxetine Hcl	57	81	2415	501.79	11		40	64	427.28	1905	*
1861416703	Mendelsohn	Jacques	Rocky Hill	CT	9	Internal Medicine	S	Paroxetine Hcl	Paroxetine Hcl	31	63	1860	454.91			31	63	454.91	1860	*
1861416851	Khetan	Anita	Dallas	TX	48	Internal Medicine	S	Paroxetine Er	Paroxetine Hcl	13	13	390	1175.04		#					*
1861416851	Khetan	Anita	Dallas	TX	48	Internal Medicine	S	Paroxetine Hcl	Paroxetine Hcl	27	57	1710	422.4		#					*
1861417008	Aloysi	Amy	New York	NY	36	Psychiatry	S	Paroxetine Hcl	Paroxetine Hcl	21	31	930	306.66		#					*
1861417065	Lott	Roger	Laurel	MS	28	Family Practice	S	Paroxetine Hcl	Paroxetine Hcl	45	59	1770	298.96			29	35	194.65	1050	*
1861417354	Gordon	Kathleen	Johnston	RI	44	Internal Medicine	S	Paroxetine Hcl	Paroxetine Hcl	21	59	1770	352.01		#					*
1861418121	Hasan	Syed	Warrensburg	MO	29	Internal Medicine	S	Paroxetine Hcl	Paroxetine Hcl	161	173	4224	1699.1	17		103	111	861.59	2364	#
1861418832	Wu	Kar-Yee	Lake Oswego	OR	41	Family Practice	S	Paroxetine Hcl	Paroxetine Hcl	13	15.3	456	126.73		*					*
1861418873	Murrell	Ben	Moses Lake	WA	53	Physician Assistant	S	Paroxetine Hcl	Paroxetine Hcl	70	164.2	4925	1184.35	16		58	148.2	1061.38	4445	#
1861418964	Savory	Matthew	Lowell	MA	25	Internal Medicine	S	Paroxetine Hcl	Paroxetine Hcl	12	36	1080	231.37			12	36	231.37	1080	*
1861420010	Scott	Kelly	Ogdensburg	NY	36	Internal Medicine	S	Paroxetine Hcl	Paroxetine Hcl	21	43	1290	153.83		#					*
1861420077	Rose	Bruce	Princeton	NJ	34	Internal Medicine	S	Paroxetine Hcl	Paroxetine Hcl	11	27	810	176.98		*					*
1861420127	Hillman	Marcia	Cedar Falls	IA	19	Nurse Practitioner	S	Paroxetine Hcl	Paroxetine Hcl	18	44	1320	238.61			18	44	238.61	1320	*
1861420218	Rojas	Bernardo	Sterling Heights	MI	26	Internal Medicine	S	Paroxetine Hcl	Paroxetine Hcl	78	108	3224	871.7	15		67	97	773.37	2894	#
1861420358	Myers	Paul	Chicago	IL	17	Nurse Practitioner	S	Paroxetine Hcl	Paroxetine Hcl	24	30	900	191.82		*					*
1861420598	Woo	James	Wayne	NJ	34	Family Practice	S	Paroxetine Hcl	Paroxetine Hcl	56	65.7	1898	724.72			56	65.7	724.72	1898	*
1861420994	Ansari	Saadat	Huntsville	AL	1	Internal Medicine	S	Paroxetine Hcl	Paroxetine Hcl	34	98	2940	621.26	13	#					*
1861421174	Witter	James	David City	NE	31	Physician Assistant	S	Paroxetine Hcl	Paroxetine Hcl	20	50	1500	236.89		#					*
1861421554	Mosier	Mary	Lamar	CO	8	Nurse Practitioner	S	Paroxetine Hcl	Paroxetine Hcl	16	16	480	166.87			16	16	166.87	480	*
1861421869	Cullath Harikrishnan	Sathish Kumar	Streamwood	IL	17	Internal Medicine	S	Paroxetine Hcl	Paroxetine Hcl	65	65	1717	846	12	#					#
1861422008	Gamradt	Barbara	Edina	MN	27	Family Practice	S	Paroxetine Hcl	Paroxetine Hcl	31	79.7	2370	362.86			31	79.7	362.86	2370	*
1861422123	Sletten	Paul	Waupaca	WI	55	Family Practice	S	Paroxetine Hcl	Paroxetine Hcl	41	97.3	2916	586.8			41	97.3	586.8	2916	*
1861422370	Chan	Kenneth	San Gabriel	CA	6	Internal Medicine	S	Paroxetine Hcl	Paroxetine Hcl	15	29	870	268.19		*					*
1861422669	Raina	Shiban	Washington	DC	11	Internal Medicine	S	Paroxetine Hcl	Paroxetine Hcl	13	25	748	96.69		*					*
1861422875	Dycus	D. Scott	Oklahoma City	OK	40	Family Practice	S	Paroxetine Hcl	Paroxetine Hcl	13	25	747	84.47			13	25	84.47	747	*
1861423071	Chamberlain	David	Butte	MT	30	Internal Medicine	S	Paroxetine Hcl	Paroxetine Hcl	28	62	1837	322.14			13	35	185.9	1027	*
1861423261	Dangvu	Huong	Milwaukee	WI	55	Internal Medicine	S	Paroxetine Hcl	Paroxetine Hcl	23	39	1170	581.66		#					*
1861423428	Ogundipe	Olubusola	Jonesboro	GA	13	Internal Medicine	S	Paroxetine Hcl	Paroxetine Hcl	41	47	1380	550.15			29	35	366.49	1020	*
1861423642	Huish	David	Farmington	ME	23	Physician Assistant	S	Paroxetine Hcl	Paroxetine Hcl	31	83	2490	377.63		#					*
1861423667	Sames	Thomas	Amarillo	TX	48	Family Practice	S	Paroxetine Hcl	Paroxetine Hcl	94	94	2585	1098.03	21	#					#
1861423741	Havlicek	Russell	Wenatchee	WA	53	Internal Medicine	S	Paroxetine Hcl	Paroxetine Hcl	33	73	2190	534.98			33	73	534.98	2190	*
1861423766	Scurria	Philip	Vicksburg	MS	28	Psychiatry	S	Paroxetine Hcl	Paroxetine Hcl	77	103.3	3056	821.03	15		36	49.5	581.66	1485	*
1861424137	Freilich	Theodore	New York	NY	36	Internal Medicine	S	Paroxetine Hcl	Paroxetine Hcl	12	32.7	980	263.03			12	32.7	263.03	980	*
1861424665	Rostkowski	John	Walnut Creek	CA	6	Psychiatry	S	Paroxetine Hcl	Paroxetine Hcl	33	35	1050	185.67		*					*
1861424772	Modi	Mihir	Dallastown	PA	42	Family Practice	S	Paroxetine Hcl	Paroxetine Hcl	16	48	1440	282.19			16	48	282.19	1440	*
1861425324	Joudeh	Jalal	Dequincy	LA	22	Emergency Medicine	S	Paroxetine Hcl	Paroxetine Hcl	36	60	1768	414.01			36	60	414.01	1768	*
1861425332	Vassilenko Searcy	Ekaterina	Bonita	CA	6	Neuropsychiatry	S	Paroxetine Hcl	Paroxetine Hcl	35	45	1350	311.78			19	27	184.87	810	*
1861425878	Hightower	Robert	Cushing	OK	40	Internal Medicine	S	Paroxetine Hcl	Paroxetine Hcl	113	143	4290	790.36	22	#					#
1861426272	Reynolds	John	Cape Elizabeth	ME	23	Internal Medicine	S	Paroxetine Hcl	Paroxetine Hcl	55	123	3660	881.04	15		42	98	760.05	2910	#
1861426348	Watkins	Thomas	Muskegon	MI	26	Family Practice	S	Paroxetine Hcl	Paroxetine Hcl	12	33	990	85.85		*					*
1861426413	Sullivan	Jay	Pulaski	NY	36	Family Practice	S	Paroxetine Hcl	Paroxetine Hcl	25	41	1230	329.39			25	41	329.39	1230	*
1861426421	Pulwers	Patricia	Orange Park	FL	12	Family Practice	S	Paroxetine Hcl	Paroxetine Hcl	12	20	600	156.75			12	20	156.75	600	*
1861426751	Mcmillin	Kimberly	Garland	TX	48	Family Practice	S	Paroxetine Hcl	Paroxetine Hcl	23	55	1651	305.06			23	55	305.06	1651	*
1861427015	Palencia	David	Astoria	NY	36	Internal Medicine	S	Paroxetine Hcl	Paroxetine Hcl	15	17	510	151.21			15	17	151.21	510	*
1861427585	Spika	Karla	De Pere	WI	55	Family Practice	S	Paroxetine Hcl	Paroxetine Hcl	20	52	1560	359.5			20	52	359.5	1560	*
1861427718	Kessler	David	Waverly	OH	39	Family Practice	S	Paroxetine Hcl	Paroxetine Hcl	19	31	930	168.67		#					*
1861428021	Daig	Marcus	Lapeer	MI	26	Physician Assistant	S	Paroxetine Hcl	Paroxetine Hcl	22	58	1740	287.55		#					*
1861428872	Austin-Benn	Saundra	Montclair	NJ	34	Certified Clinical Nurse Specialist	S	Paroxetine Hcl	Paroxetine Hcl	11	11	330	97			0	0	0	0	#
1861428898	Mccarver	Brian	Henderson	TN	47	Family Practice	S	Paroxetine Hcl	Paroxetine Hcl	21	39	1170	201.95		#					*
1861429151	Timpe	Donell	Mason City	IA	19	Family Practice	S	Paroxetine Hcl	Paroxetine Hcl	87	153.1	4069	963.73	17		87	153.1	963.73	4069		17
1861429201	Lewis	Charles	Sturgis	SD	46	General Practice	S	Paroxetine Hcl	Paroxetine Hcl	47	57	1695	345.51		#					*
1861429276	Connelly	Joseph	Phoenix	MD	24	Family Practice	S	Paroxetine Hcl	Paroxetine Hcl	20	46	1380	160.07		#					*
1861429458	Sinclair Webber	Ellen	Ottawa	KS	20	Family Practice	S	Paroxetine Hcl	Paroxetine Hcl	46	78	2279	502.22			33	65	462.12	1950	*
1861429631	Arenas	Jesus	La Puente	CA	6	General Practice	S	Paroxetine Hcl	Paroxetine Hcl	13	39	1170	177.43			13	39	177.43	1170	*
1861429714	El-Khalili	Nizar	Lafayette	IN	18	Psychiatry	S	Paroxetine Hcl	Paroxetine Hcl	52	88	2585	431.97	12		22	56	238.09	1680	*
1861430076	Guillen	Rafael	Bronx	NY	36	Internal Medicine	S	Paroxetine Hcl	Paroxetine Hcl	33	35	1050	135.46			33	35	135.46	1050	*
1861430118	Pannaralla	Amy	Chicago	IL	17	Family Practice	S	Paroxetine Hcl	Paroxetine Hcl	13	37	1110	285.67			13	37	285.67	1110	*
1861430423	Mcnew	Laurie	Billings	MT	30	Physician Assistant	S	Paroxetine Hcl	Paroxetine Hcl	11	31	930	188.02			11	31	188.02	930	*
1861430720	Lopez	Alberto	Simpsonville	SC	45	Family Practice	S	Paroxetine Hcl	Paroxetine Hcl	35	75	2232	480.53			35	75	480.53	2232	*
1861430852	Shorter	Rose	Hyannis	MA	25	Internal Medicine	S	Paroxetine Hcl	Paroxetine Hcl	28	54	1620	426.25		#					*
1861430936	Rojas	Graciela	Detroit	MI	26	Internal Medicine	S	Paroxetine Hcl	Paroxetine Hcl	21	21	630	76.04		*					*
1861430985	King	Bernard	Glen Mills	PA	42	Family Practice	S	Paroxetine Hcl	Paroxetine Hcl	17	51	1530	320.29			17	51	320.29	1530	*
1861431033	Stein	Denise	Allentown	PA	42	Nurse Practitioner	S	Paroxetine Hcl	Paroxetine Hcl	12	12	360	79.48			12	12	79.48	360	*
1861431157	Filips	John	Newtown	PA	42	Family Practice	S	Paroxetine Hcl	Paroxetine Hcl	18	32	960	302.24			18	32	302.24	960	*
1861431173	Hahn	Matthew	Hancock	MD	24	Family Practice	S	Paroxetine Hcl	Paroxetine Hcl	26	52	1534	237.45		#					*
1861431348	Kendis	Loren	Mayfield Village	OH	39	Internal Medicine	S	Paroxetine Hcl	Paroxetine Hcl	66	126	3780	1014.53	13		66	126	1014.53	3780		13
1861431447	Cisneros	Jorge	Spring Hill	FL	12	Internal Medicine	S	Paroxetine Hcl	Paroxetine Hcl	23	49	1470	503.21		#					*
1861431462	Smith	Kate	Hagerstown	MD	24	Nurse Practitioner	S	Paroxetine Hcl	Paroxetine Hcl	48	94	2797	560.25		#					*
1861431512	Myers	Julie	Centerville	OH	39	Internal Medicine	S	Paroxetine Hcl	Paroxetine Hcl	21	56	1680	418.22			21	56	418.22	1680	*
1861431819	Strickland	Donald	Augusta	ME	23	Internal Medicine	S	Paroxetine Hcl	Paroxetine Hcl	32	72	2160	479.75			21	61	391.24	1830	*
1861431983	Engel	Michael	Clarksville	TN	47	Family Practice	S	Paroxetine Hcl	Paroxetine Hcl	12	36	1080	181.85			12	36	181.85	1080	*
1861432346	Mcfadden	Timothy	Elkhart	IN	18	Psychiatry	S	Paroxetine Hcl	Paroxetine Hcl	16	30	898	277.79			0	0	0	0	#
1861432429	Meyers	Roberta	Minneapolis	MN	27	Geriatric Medicine	S	Paroxetine Hcl	Paroxetine Hcl	27	35	1050	555.11			13	21	267.92	630	*
1861432650	Vaywala	Nayan	Westminster	MD	24	Internal Medicine	S	Paroxetine Hcl	Paroxetine Hcl	21	48	1440	250.34			21	48	250.34	1440	*
1861432718	Barnett	Irene	Pahrump	NV	32	Internal Medicine	S	Paroxetine Hcl	Paroxetine Hcl	17	41	1230	260.3			17	41	260.3	1230	*
1861432916	Jenkins	Bonnie	Waynesboro	GA	13	Family Practice	S	Paroxetine Hcl	Paroxetine Hcl	77	151	4483	840.09	14		77	151	840.09	4483		14
1861433187	Leuenberger	Melissa	Olive Hill	KY	21	Nurse Practitioner	S	Paroxetine Hcl	Paroxetine Hcl	48	92	2760	680.85	17	#					#
1861433195	Brown	David	Saint Louis	MO	29	Internal Medicine	S	Paroxetine Hcl	Paroxetine Hcl	24	72	2160	338.68		#					*
1861433211	Thakur	Anoop	Marshall	MI	26	Psychiatry	S	Paroxetine Hcl	Paroxetine Hcl	22	22	660	133.55			11	11	94.64	330	*
1861433252	Swarovski	Natalia	San Diego	CA	6	Psychiatry & Neurology	T	Paroxetine Hcl	Paroxetine Hcl	33	35	1045	411.6			22	24	236.23	715	*
1861433377	Balderama	Herminio	Bartlett	TN	47	Internal Medicine	S	Paroxetine Hcl	Paroxetine Hcl	20	41	1208	344.26		#					*
1861433500	Boardman	Maureen	Bradford	VT	50	Nurse Practitioner	S	Paroxetine Hcl	Paroxetine Hcl	12	16	439	113.65		*					*
1861433930	Hashmi	Yahya	Lewiston	NY	36	Internal Medicine	S	Paroxetine Hcl	Paroxetine Hcl	21	47	1410	206.14		#					*
1861434037	Petersen	Susan	Billings	MT	30	Family Practice	S	Paroxetine Hcl	Paroxetine Hcl	12	12	360	98.13			0	0	0	0	#
1861434078	Morrow	Jeanne	Greenville	SC	45	Psychiatry	S	Paroxetine Er	Paroxetine Hcl	13	13	390	3193.87			13	13	3193.87	390	*
1861434078	Morrow	Jeanne	Greenville	SC	45	Psychiatry	S	Paroxetine Hcl	Paroxetine Hcl	46	64	1920	713.9		#					*
1861434078	Morrow	Jeanne	Greenville	SC	45	Psychiatry	S	Pexeva	Paroxetine Mesylate	41	41	1230	15306.3		#					*
1861434193	Romney	Stacey	Talent	OR	41	Nurse Practitioner	S	Paroxetine Hcl	Paroxetine Hcl	51	73	2190	480.95			29	49	317.96	1470	*
1861434201	Bedrick	Edward	Philadelphia	PA	42	Internal Medicine	S	Paroxetine Hcl	Paroxetine Hcl	49	125	3750	755.05	15		49	125	755.05	3750		15
1861434342	Pichler	Donald	Albuquerque	NM	35	Family Practice	S	Paroxetine Hcl	Paroxetine Hcl	18	36	1080	244.04			18	36	244.04	1080	*
1861434466	Paris	Trevor	Jacksonville	FL	12	Physical Medicine and Rehabilitation	S	Paroxetine Hcl	Paroxetine Hcl	61	61	424	266.76			61	61	266.76	424	*
1861434607	O'neill	Darren	Enfield	CT	9	Internal Medicine	S	Paroxetine Hcl	Paroxetine Hcl	50	106	3180	636.41	11		50	106	636.41	3180		11
1861434623	Chadwell	Pamela	Oklahoma City	OK	40	Physician Assistant	S	Paroxetine Hcl	Paroxetine Hcl	13	13	379	157.11			13	13	157.11	379	*
1861434946	Tolentino	Gerardo	Port Jefferson Station	NY	36	Neuropsychiatry	S	Paroxetine Hcl	Paroxetine Hcl	40	40	1052	247.64		*					*
1861435208	Melvin	Jean	Charlotte	NC	37	Psychiatry & Neurology	T	Paroxetine Hcl	Paroxetine Hcl	18	29	866	183.23		#					*
1861435687	Turner	Robert	Florence	SC	45	Rheumatology	S	Paroxetine Hcl	Paroxetine Hcl	20	22	623	225.03		*					*
1861435901	Ching	Lisa	Honolulu	HI	15	Internal Medicine	S	Paroxetine Hcl	Paroxetine Hcl	11	11	314	140.47			11	11	140.47	314	*
1861436024	Quist	Richard	Newport Beach	CA	6	Gastroenterology	S	Paroxetine Hcl	Paroxetine Hcl	18	18	540	47.72			18	18	47.72	540	*
1861436263	Salinas	Brenda	Mission	TX	48	Family Practice	S	Paroxetine Hcl	Paroxetine Hcl	15	33	990	209.26		#					*
1861436446	Whitby	Sherry	Trenton	TN	47	Nurse Practitioner	S	Paroxetine Hcl	Paroxetine Hcl	20	34	1020	131.17		#					*
1861436677	Crow	Thomas	Waurika	OK	40	Family Practice	S	Paroxetine Hcl	Paroxetine Hcl	20	23	690	150.43		#					*
1861436701	Campion	James	Jamestown	NY	36	Gastroenterology	S	Paroxetine Hcl	Paroxetine Hcl	41	59	1770	486.77		#					*
1861436719	Lamancuso	John	Jamestown	NY	36	Internal Medicine	S	Paroxetine Hcl	Paroxetine Hcl	122	282	8444	1759.73	34		110	270	1680.3	8084	#
1861436735	Gimbel	Jeffrey	North Haven	CT	9	Internal Medicine	S	Paroxetine Hcl	Paroxetine Hcl	14	38	1140	216.47			14	38	216.47	1140	*
1861436883	Hinman	Candace	Garden City	SC	45	Physician Assistant	S	Paroxetine Hcl	Paroxetine Hcl	12	32	960	220.36			12	32	220.36	960	*
1861438061	Milligan	Sean	Amarillo	TX	48	Neurology	S	Paroxetine Hcl	Paroxetine Hcl	13	17	510	208.98			13	17	208.98	510	*
1861438228	Merkel	Jerome	Maple Grove	MN	27	Family Practice	S	Paroxetine Hcl	Paroxetine Hcl	20	56	1680	324.09			20	56	324.09	1680	*
1861438525	Le	David	Tomball	TX	48	Internal Medicine	S	Paroxetine Hcl	Paroxetine Hcl	28	38	1140	166.61		#					*
1861438681	Belzie	Louis	Brooklyn	NY	36	Psychiatry	S	Paroxetine Hcl	Paroxetine Hcl	47	53	1590	263.38			27	33	206.16	990	*
1861438806	Griffin	James	Powell	TN	47	Internal Medicine	S	Paroxetine Hcl	Paroxetine Hcl	37	101	3026	608.34	11	#					*
1861438822	Mutterperl	Robert	Tucson	AZ	4	Internal Medicine	S	Paroxetine Hcl	Paroxetine Hcl	11	26.5	766	249.16			11	26.5	249.16	766	*
1861439465	Holzner	Charles	Downey	CA	6	Internal Medicine	S	Paroxetine Hcl	Paroxetine Hcl	25	43	1290	496.43			25	43	496.43	1290	*
1861439556	Robertson	Patricia	Del Norte	CO	8	Nurse Practitioner	S	Paroxetine Hcl	Paroxetine Hcl	12	24	720	250.86			12	24	250.86	720	*
1861439879	Danaher	Patricia	Lockport	NY	36	Family Practice	S	Paroxetine Hcl	Paroxetine Hcl	21	25	750	119.65		#					*
1861439937	Grainger	Michael	Bellevue	KY	21	Family Practice	S	Paroxetine Hcl	Paroxetine Hcl	51	75	2053	550.56			51	75	550.56	2053	*
1861439994	Schlegel	Daniel	Hershey	PA	42	Family Practice	S	Paroxetine Hcl	Paroxetine Hcl	13	33	990	137.97		*					*
1861440141	Yu	Tae	Perry	FL	12	Family Practice	S	Paroxetine Hcl	Paroxetine Hcl	16	25	730	176.03			16	25	176.03	730	*
1861440208	Polavarapu	Shashi	Richmond	IN	18	Psychiatry	S	Paroxetine Hcl	Paroxetine Hcl	90	135.7	4002	741.38	19		59	98.7	490.94	2892	#
1861440299	Yacob	Nasim	Zeeland	MI	26	Internal Medicine	S	Paroxetine Hcl	Paroxetine Hcl	19	43	1290	272.54			19	43	272.54	1290	*
1861440505	Bustos	Alice	West Allis	WI	55	Family Practice	S	Paroxetine Hcl	Paroxetine Hcl	15	37	1110	315.63		*					*
1861440828	Parsons	Edmund	Greenville	SC	45	Psychiatry	S	Paroxetine Hcl	Paroxetine Hcl	12	12	360	39.9			0	0	0	0	#
1861441156	Jorge	Julio	Miami	FL	12	Internal Medicine	S	Paroxetine Hcl	Paroxetine Hcl	35	89	2670	872.09			35	89	872.09	2670	*
1861441354	Cox	Rochelle	Saint Louis	MO	29	Internal Medicine	S	Paroxetine Hcl	Paroxetine Hcl	12	12	266	154.69		*					*
1861441388	Sellon	Monty	Fremont	NE	31	Family Practice	S	Paroxetine Hcl	Paroxetine Hcl	101	197	5652	1126.26	18		90	186	1101.07	5322	#
1861441552	Le	Son	Garden Grove	CA	6	Internal Medicine	S	Paroxetine Hcl	Paroxetine Hcl	16	36	1080	116.11			16	36	116.11	1080	*
1861441800	Grainer	Steven	Seaford	NY	36	Cardiology	S	Paroxetine Hcl	Paroxetine Hcl	11	15	450	76.6			11	15	76.6	450	*
1861441917	Matsuura	Julie	Huntington Beach	CA	6	Internal Medicine	S	Paroxetine Hcl	Paroxetine Hcl	19	57	1710	288.25			19	57	288.25	1710	*
1861442030	Bowell	Duncan	Vidor	TX	48	Family Practice	S	Paroxetine Hcl	Paroxetine Hcl	65	121.1	3552	645.76	18		52	96.1	540.68	2812	#
1861442410	Citron	Daniel	Denver	CO	8	Internal Medicine	S	Paroxetine Hcl	Paroxetine Hcl	28	52	1560	498.28			28	52	498.28	1560	*
1861442642	Lomenzo	Kenneth	Groesbeck	TX	48	Family Practice	S	Paroxetine Er	Paroxetine Hcl	12	12	360	1320.2			12	12	1320.2	360	*
1861442642	Lomenzo	Kenneth	Groesbeck	TX	48	Family Practice	S	Paroxetine Hcl	Paroxetine Hcl	17	37	1110	159.65		#					*
1861443640	Anwar	Badar	Henderson	NV	32	Internal Medicine	S	Paroxetine Hcl	Paroxetine Hcl	52	118	3521	850.91	12	#					#
1861443749	Nitzel	Scott	Olathe	KS	20	Pediatric Medicine	S	Paroxetine Hcl	Paroxetine Hcl	25	53	1590	421.19			25	53	421.19	1590	*
1861444077	Ash	Tonia	Jackson	OH	39	Family Practice	S	Paroxetine Hcl	Paroxetine Hcl	85	198.9	5967	870.32	20		73	186.9	710.63	5607	#
1861444176	Dodd	Jeffrey	Powhatan	VA	51	Family Practice	S	Paroxetine Hcl	Paroxetine Hcl	25	41	1214	153.59			13	23	57	690	*
1861444218	Arlauskas	Victoria	Spartanburg	SC	45	Internal Medicine	S	Paroxetine Hcl	Paroxetine Hcl	85	155	4650	1069.89	22		70	132	921.15	3960	#
1861444531	Meadows	Rhonda	Salyersville	KY	21	Physician Assistant	S	Paroxetine Hcl	Paroxetine Hcl	15	15	450	175.93			15	15	175.93	450	*
1861444556	Fellhauer	Daniel	Colorado Springs	CO	8	Family Practice	S	Paroxetine Hcl	Paroxetine Hcl	28	30	875	359.69			28	30	359.69	875	*
1861444572	Rogow	Mark	Roland	OK	40	Family Practice	S	Paroxetine Hcl	Paroxetine Hcl	61	61	1830	406.52	12		20	20	85.84	600	*
1861444671	Isabell	Lee	Kingston	NY	36	Internal Medicine	S	Paroxetine Hcl	Paroxetine Hcl	16	18	540	198.74			0	0	0	0	#
1861444689	Madden	Michael	Mobile	AL	1	Family Practice	S	Paroxetine Hcl	Paroxetine Hcl	28	60	1800	420.99			16	46	326.72	1380	*
1861445009	Schermoly	Martin	Olathe	KS	20	Internal Medicine	S	Paroxetine Hcl	Paroxetine Hcl	23	61	1830	478.39			23	61	478.39	1830	*
1861445157	Debuque	Jeffery	Center Valley	PA	42	Internal Medicine	S	Paroxetine Hcl	Paroxetine Hcl	13	33	990	195.67			13	33	195.67	990	*
1861445470	Omololu	Olayinka	Visalia	CA	6	Internal Medicine	S	Paroxetine Hcl	Paroxetine Hcl	36	92	2760	868.88		#					*
1861445561	Sherard	John	Gardner	KS	20	Family Practice	S	Paroxetine Hcl	Paroxetine Hcl	15	29	870	166.61		#					*
1861445777	Piland	April	Poplar Bluff	MO	29	Nurse Practitioner	S	Paroxetine Hcl	Paroxetine Hcl	30	59	1755	542.21		#					*
1861446031	Blau	Jeffrey	Fort Mitchell	KY	21	Family Practice	S	Paroxetine Hcl	Paroxetine Hcl	25	53	1590	356.13		#					*
1861446387	Gallanosa	Armand	Anderson	IN	18	Family Practice	S	Paroxetine Er	Paroxetine Hcl	12	20	600	1865.21			12	20	1865.21	600	*
1861446387	Gallanosa	Armand	Anderson	IN	18	Family Practice	S	Paroxetine Hcl	Paroxetine Hcl	130	152	4417	1401.66	17		74	84	773.34	2421	*
1861446569	Gadea	Carlos	Miami	FL	12	General Surgery	S	Paroxetine Hcl	Paroxetine Hcl	49	77	2310	418.31			49	77	418.31	2310	*
1861446585	Borecky	Derrick	Dunedin	FL	12	Internal Medicine	S	Paroxetine Hcl	Paroxetine Hcl	35	64	1920	427.42			35	64	427.42	1920	*
1861447039	Miller	Bradley	New Martinsville	WV	54	Internal Medicine	S	Paroxetine Hcl	Paroxetine Hcl	55	97	2890	529.96	15		55	97	529.96	2890		15
1861447161	Ferran	Victor	Miami	FL	12	Family Practice	S	Paroxetine Hcl	Paroxetine Hcl	16	40	1200	442.4			16	40	442.4	1200	*
1861447831	Longway	Cynthia	North Smithfield	RI	44	Certified Clinical Nurse Specialist	S	Paroxetine Hcl	Paroxetine Hcl	12	12	360	21			12	12	21	360	*
1861448052	Mancini	Bruno	Orlando	FL	12	Family Practice	S	Paroxetine Hcl	Paroxetine Hcl	36	52	1560	283.62		#					*
1861448102	Green	Jaime	Woodland	CA	6	Nurse Practitioner	S	Paroxetine Hcl	Paroxetine Hcl	71	83	2474	823.79	11	#					*
1861448300	Musa	Albert	Madison	WI	55	Internal Medicine	S	Paroxetine Hcl	Paroxetine Hcl	138	235	5709	2119.01	24	#					#
1861448664	Smith	Richard	Carrollton	MO	29	Family Practice	S	Paroxetine Hcl	Paroxetine Hcl	106	154	4566	1344.01	17		63	107	1000.23	3175	#
1861448714	Klugman	Shari	Philadelphia	PA	42	Family Practice	S	Paroxetine Hcl	Paroxetine Hcl	19	49	1470	511.05		#					*
1861448722	Premkumar	Sunita	Indianapolis	IN	18	Family Practice	S	Paroxetine Hcl	Paroxetine Hcl	48	66	1980	537.96			29	47	378.54	1410	*
1861448896	Malisova	Larisa	Staten Island	NY	36	Internal Medicine	S	Paroxetine Hcl	Paroxetine Hcl	50	106	3180	737.65	13	#					#
1861448946	Schlein	Andrew	Boynton Beach	FL	12	Internal Medicine	S	Paroxetine Hcl	Paroxetine Hcl	27	59	1770	472.71			27	59	472.71	1770	*
1861449324	Santory-Pena	Julio	Las Piedras	PR	72	General Practice	S	Paroxetine Hcl	Paroxetine Hcl	26	32	960	187.28			26	32	187.28	960	*
1861449431	Joslin	Sonia	Manchester	NH	33	Nurse Practitioner	S	Paroxetine Hcl	Paroxetine Hcl	19	19	550	254.74			19	19	254.74	550	*
1861449753	Tepper	Arnold	Chesterfield	MO	29	Internal Medicine	S	Paroxetine Hcl	Paroxetine Hcl	102	103.2	2269	1080.28	12		90	90.8	785.02	1897	#
1861449829	Cotton	Wayne	Glastonbury	CT	9	Psychiatry	S	Paroxetine Hcl	Paroxetine Hcl	14	22	658	160.95		*					*
1861449860	Leska	Norbert	Pennsburg	PA	42	Internal Medicine	S	Paroxetine Hcl	Paroxetine Hcl	52	68.1	1953	581.63			52	68.1	581.63	1953	*
1861449944	Schlotterback	Mark	Gilbert	AZ	4	Family Practice	S	Paroxetine Hcl	Paroxetine Hcl	29	65	1940	640.54		#					*
1861449977	Gover	Alina	Wilmington	DE	10	Internal Medicine	S	Paroxetine Hcl	Paroxetine Hcl	12	35	1050	248.99		*					*
1861450330	Simon	Gerald	Downers Grove	IL	17	Internal Medicine	S	Paroxetine Hcl	Paroxetine Hcl	25	63	1890	553.01			25	63	553.01	1890	*
1861450447	Sachtleben	David	Westmont	IL	17	Internal Medicine	S	Paroxetine Hcl	Paroxetine Hcl	20	34	1020	361.45			20	34	361.45	1020	*
1861450603	Iyengar	Kastoori	Clinton	MA	25	Family Practice	S	Paroxetine Hcl	Paroxetine Hcl	20	38	1140	213.4		#					*
1861450868	Hagan	Charlotte	Roanoke	VA	51	Psychiatry	S	Paroxetine Hcl	Paroxetine Hcl	14	16	480	132.88			14	16	132.88	480	*
1861450942	Purifoy	Shawn	Malvern	AR	5	Family Practice	S	Paroxetine Hcl	Paroxetine Hcl	40	50	1500	267.65		#					*
1861451080	Pierce	Daniel	Yarmouth	ME	23	Family Practice	S	Paroxetine Hcl	Paroxetine Hcl	18	54	1620	238.4			18	54	238.4	1620	*
1861451221	Mcmillan	Mary	Minneapolis	MN	27	Internal Medicine	S	Paroxetine Hcl	Paroxetine Hcl	21	49	1470	319.93			21	49	319.93	1470	*
1861451338	Rupard	Joseph	Shelbyville	TN	47	Family Practice	S	Paroxetine Hcl	Paroxetine Hcl	83	115	3438	896.86	16		49	69	576.26	2058	#
1861451361	Kazmi	Sibte	Frederick	MD	24	Internal Medicine	S	Paroxetine Hcl	Paroxetine Hcl	64	85.2	2386	916.32			64	85.2	916.32	2386	*
1861451429	Stemer	Alexander	Munster	IN	18	Infectious Disease	S	Paroxetine Hcl	Paroxetine Hcl	14	14	405	177.44			14	14	177.44	405	*
1861451478	Jewell-Hill	Joye	Bangor	ME	23	Nurse Practitioner	S	Paroxetine Hcl	Paroxetine Hcl	18	22	660	171.97		*					*
1861451569	Supan	Samai	Ridgeland	SC	45	Family Practice	S	Paroxetine Hcl	Paroxetine Hcl	22	22	660	503			22	22	503	660	*
1861451676	Powar	Maninder	Roseville	CA	6	Family Practice	S	Paroxetine Hcl	Paroxetine Hcl	76	191	5718	1655.13	19		63	170	1594.25	5088	#
1861451700	Verdegem	Thomas	Covina	CA	6	Pulmonary Disease	S	Paroxetine Hcl	Paroxetine Hcl	26	28	840	147.77			26	28	147.77	840	*
1861451718	Pickett	Katharine	Albuquerque	NM	35	Family Practice	S	Paroxetine Hcl	Paroxetine Hcl	21	47	1410	318.98			21	47	318.98	1410	*
1861451973	Barsoum	Janine	Malvern	PA	42	Obstetrics & Gynecology	S	Paroxetine Hcl	Paroxetine Hcl	11	11	330	61.03			11	11	61.03	330	*
1861452054	Law	Amy	Rancho Mirage	CA	6	Hematology-Oncology	S	Paroxetine Hcl	Paroxetine Hcl	20	24	720	159.74		#					*
1861452104	Graham	Scott	Walker	MI	26	Family Practice	S	Paroxetine Hcl	Paroxetine Hcl	17	45	1350	228.8		*					*
1861452633	Brownell	John	Cedar Rapids	IA	19	Family Practice	S	Paroxetine Hcl	Paroxetine Hcl	27	65	1919	399.28			27	65	399.28	1919	*
1861452948	Chung	Matthew	Cuyahoga Falls	OH	39	Internal Medicine	S	Paroxetine Hcl	Paroxetine Hcl	43	73	1883	396.28			30	60	352.47	1519	*
1861453144	Lewis	Ivor	Frackville	PA	42	Family Practice	S	Paroxetine Hcl	Paroxetine Hcl	21	33	975	290.52		*					*
1861453565	Perry	Kimberly	Valparaiso	IN	18	Internal Medicine	S	Paroxetine Hcl	Paroxetine Hcl	52	102	3045	1049.54	11	#					*
1861454076	Vandegriff	Tamera	Frankfort	IN	18	Family Practice	S	Paroxetine Hcl	Paroxetine Hcl	18	50	1500	348.46			18	50	348.46	1500	*
1861454530	Layton	Brent	Globe	AZ	4	Internal Medicine	S	Paroxetine Hcl	Paroxetine Hcl	33	83	2478	899.51	13	#					*
1861454548	Cordaro-Davis	Nicolina	Uxbridge	MA	25	Internal Medicine	S	Paroxetine Hcl	Paroxetine Hcl	11	11	330	38.95			11	11	38.95	330	*
1861454555	Sage	Jane	Mount Airy	NC	37	Nurse Practitioner	S	Paroxetine Hcl	Paroxetine Hcl	19	19	570	151.22		#					*
1861454597	Rill	Michael	Glenmoore	PA	42	Family Practice	S	Paroxetine Hcl	Paroxetine Hcl	31	31	930	199.87		#					*
1861454878	Velasquez	Juvencio	Temple	TX	48	Internal Medicine	S	Paroxetine Hcl	Paroxetine Hcl	30	74	2220	627.09		#					*
1861455354	Arrington	James	Lewisville	AR	5	Family Practice	S	Paroxetine Hcl	Paroxetine Hcl	11	15	450	94.68			11	15	94.68	450	*
1861455776	Belsito	Frank	Wyoming	MI	26	Family Practice	S	Paroxetine Hcl	Paroxetine Hcl	20	34.1	1023	152.34		#					*
1861455958	Gartman	Thomas	Chicopee	MA	25	Internal Medicine	S	Paroxetine Hcl	Paroxetine Hcl	40	72	2160	481.55			40	72	481.55	2160	*
1861456196	Wu	Rex	New York	NY	36	Internal Medicine	S	Paroxetine Hcl	Paroxetine Hcl	31	51	1530	290.89		#					*
1861456196	Wu	Rex	New York	NY	36	Internal Medicine	S	Pexeva	Paroxetine Mesylate	11	11	330	4302.77			11	11	4302.77	330	*
1861456220	Fenton	Charles	Wayland	MI	26	Family Practice	S	Paroxetine Hcl	Paroxetine Hcl	15	23	680	152.38		#					*
1861456378	Elsharkawi	Ahmed	Brunswick	GA	13	Nephrology	S	Paroxetine Hcl	Paroxetine Hcl	34	34	1020	230.33			15	15	52.32	450	*
1861456642	Deberny	David	Orchard Park	NY	36	Internal Medicine	S	Paroxetine Hcl	Paroxetine Hcl	20	42	1248	185.35		#					*
1861456873	Carter	Timothy	Macon	GA	13	Obstetrics & Gynecology	S	Paroxetine Hcl	Paroxetine Hcl	12	12	360	155.16			12	12	155.16	360	*
1861457178	Gupta	Samir	Valparaiso	IN	18	Psychiatry	S	Paroxetine Hcl	Paroxetine Hcl	23	25.2	757	391.17			0	0	0	0	#
1861457459	Xie	Chonglun	Jacksonville	FL	12	Internal Medicine	S	Paroxetine Hcl	Paroxetine Hcl	72	91	1422	556.23			72	91	556.23	1422	*
1861457616	Kantner	Anne	Harrisburg	PA	42	Internal Medicine	S	Paroxetine Hcl	Paroxetine Hcl	27	41	1230	144.62		#					*
1861458150	Kuklinski	Louise	Ft Washington	PA	42	Family Practice	S	Paroxetine Hcl	Paroxetine Hcl	16	24	720	239.39			16	24	239.39	720	*
1861458192	Friedman	Allen	Baltimore	MD	24	Internal Medicine	S	Paroxetine Hcl	Paroxetine Hcl	21	63	1890	384.3			21	63	384.3	1890	*
1861458226	Alonso	Magaly	Miami	FL	12	Psychiatry	S	Paroxetine Hcl	Paroxetine Hcl	103	127	3803	1242.98	16		72	80	577.27	2393	#
1861458432	Suarez	Rosa	Coral Gables	FL	12	General Practice	S	Paroxetine Hcl	Paroxetine Hcl	20	24	720	126.02			20	24	126.02	720	*
1861458499	Polimeni	Marc	Teaneck	NJ	34	Internal Medicine	S	Paroxetine Hcl	Paroxetine Hcl	42	66	1980	382.3			42	66	382.3	1980	*
1861458721	Daftary	Ashok	Stockton	CA	6	Internal Medicine	S	Paroxetine Hcl	Paroxetine Hcl	54	111	3307	611.75	19	#					#
1861458952	Wagoner	Richard	Havana	IL	17	Internal Medicine	S	Paroxetine Hcl	Paroxetine Hcl	21	41	1230	139.13			21	41	139.13	1230	*
1861459109	Chatsuthiphan	Visit	Moreno Valley	CA	6	Psychiatry	S	Paroxetine Hcl	Paroxetine Hcl	75	77	2310	603.3	13	*					*
1861459224	Juillard	Diane	Wickenburg	AZ	4	Family Practice	S	Paroxetine Hcl	Paroxetine Hcl	15	41	1230	466.64			15	41	466.64	1230	*
1861459471	Haley	Stephen	Tallahassee	FL	12	Family Practice	S	Paroxetine Hcl	Paroxetine Hcl	12	36	1080	81.73		*					*
1861459612	Kalafat	Naciye	Green Bay	WI	55	Psychiatry	S	Paroxetine Hcl	Paroxetine Hcl	39	44.1	1308	663.05			24	28	381.19	840	*
1861459794	Boudoin	Stacey	Mandeville	LA	22	Nurse Practitioner	S	Paroxetine Hcl	Paroxetine Hcl	11	11	330	63.94			0	0	0	0	#
1861460214	Kolisetti	Raja	Attica	NY	36	Family Practice	S	Paroxetine Hcl	Paroxetine Hcl	14	20	585	256.84			14	20	256.84	585	*
1861460222	Wyatt	Karen	Jackson	TN	47	Nurse Practitioner	S	Paroxetine Hcl	Paroxetine Hcl	24	30.2	902	200.16			24	30.2	200.16	902	*
1861460370	Law	James	Orange	CA	6	Internal Medicine	S	Paroxetine Hcl	Paroxetine Hcl	51	123.2	3695	930.56	13	#					#
1861460495	Booth	Jason	Cedar Rapids	IA	19	Family Practice	S	Paroxetine Hcl	Paroxetine Hcl	13	38	1140	192.26			13	38	192.26	1140	*
1861460560	Meehan	Jeffrey	Seattle	WA	53	Internal Medicine	S	Paroxetine Hcl	Paroxetine Hcl	14	36	1080	243.59			14	36	243.59	1080	*
1861460586	Welty	Joseph	Dixon	IL	17	Family Practice	S	Paroxetine Hcl	Paroxetine Hcl	31	43	1290	149.68		#					*
1861460610	Mehta	Shital	Wesley Chapel	FL	12	Internal Medicine	S	Paroxetine Hcl	Paroxetine Hcl	35	77	2310	421.42	12	#					#
1861460818	Myint	Win	Bronx	NY	36	Internal Medicine	S	Paroxetine Hcl	Paroxetine Hcl	20	20	559	240.15		#					*
1861460883	Phillips	Stephanie	Greenville	SC	45	Family Practice	S	Paroxetine Hcl	Paroxetine Hcl	14	36	1080	215.66		#					*
1861461345	Fulop	Robert	Staten Island	NY	36	Internal Medicine	S	Paroxetine Hcl	Paroxetine Hcl	90	174	5200	1975.97	18	#					#
1861461378	Leckie	Charles	Tupelo	MS	28	Family Practice	S	Paroxetine Hcl	Paroxetine Hcl	17	27	810	77.31		#					*
1861461451	Khan	Muhammad	Pontiac	MI	26	Internal Medicine	S	Paroxetine Hcl	Paroxetine Hcl	12	30	900	388.86		*					*
1861461535	Cathcart	Charles	Portland	ME	23	Internal Medicine	S	Paroxetine Hcl	Paroxetine Hcl	26	68	2040	702.47		#					*
1861462053	Fordham	Tonya	Baxley	GA	13	Family Practice	S	Paroxetine Hcl	Paroxetine Hcl	50	56	1680	336.69			32	38	247.99	1140	*
1861462129	Belkin	Martin	Farmington Hills	MI	26	Neurology	S	Paroxetine Hcl	Paroxetine Hcl	41	83	2490	469.91			20	36	182.88	1080	*
1861462178	Arnold	Timothy	Meridian	MS	28	Psychiatry	S	Paroxetine Hcl	Paroxetine Hcl	14	14	420	66.81		*					*
1861462194	Kautzman	Lisa	Rapid City	SD	46	Nurse Practitioner	S	Paroxetine Hcl	Paroxetine Hcl	113	147	4317	1055.49	16	*					*
1861462327	Ciesielski	Matt	Portage	MI	26	Family Practice	S	Paroxetine Hcl	Paroxetine Hcl	43	73	2190	394.05			19	49	280.65	1470	*
1861462418	Nelson	Rebecca	Wabasha	MN	27	Nurse Practitioner	S	Paroxetine Hcl	Paroxetine Hcl	62	110	3300	599.39			38	66	367.58	1980	*
1861462632	Yaekle	Scott	Westland	MI	26	Family Practice	S	Paroxetine Hcl	Paroxetine Hcl	17	37	1110	398.13		#					*
1861462665	Morrow	Peter	Saint Cloud	FL	12	Internal Medicine	S	Paroxetine Hcl	Paroxetine Hcl	49	83	2437	587.84		#					*
1861462764	Rodriquez	Erlinda	Chandler	AZ	4	Family Practice	S	Paroxetine Hcl	Paroxetine Hcl	77	156	4678	1047.64	19		77	156	1047.64	4678		19
1861462830	Bickle	Randall	Northville	MI	26	Family Practice	S	Paroxetine Hcl	Paroxetine Hcl	18	20	600	149.4			0	0	0	0	#
1861462970	Mooney	Melanie	Rincon	GA	13	Family Practice	S	Paroxetine Hcl	Paroxetine Hcl	56	138	4102	815.47	24	#					#
1861463432	Stuckey	Melton	Columbia	SC	45	General Practice	S	Paroxetine Hcl	Paroxetine Hcl	24	66	1980	573.44		#					*
1861464091	Young	Frank	Macon	GA	13	Internal Medicine	S	Paroxetine Hcl	Paroxetine Hcl	19	57	1710	305.37			19	57	305.37	1710	*
1861464166	Gang	Eli	Beverly Hills	CA	6	Clinical Cardiac Electrophysiology	S	Paroxetine Hcl	Paroxetine Hcl	11	11	330	142.67			11	11	142.67	330	*
1861464299	Allen	Richard	Edwards Afb	CA	6	Family Practice	S	Paroxetine Hcl	Paroxetine Hcl	27	57	1710	518.55		#					*
1861464372	Taylor	Vivienne	Rome	NY	36	Internal Medicine	S	Paroxetine Hcl	Paroxetine Hcl	24	50	1500	311.76			13	39	242.64	1170	*
1861464398	Schurle	Dale	Bloomington	MN	27	Internal Medicine	S	Paroxetine Hcl	Paroxetine Hcl	16	16	451	270.57			16	16	270.57	451	*
1861464430	Reichert	Paige	Mount Juliet	TN	47	Internal Medicine	S	Paroxetine Hcl	Paroxetine Hcl	17	43	1290	270.11			17	43	270.11	1290	*
1861464794	Losardo	Richard	Stuart	FL	12	Psychiatry	S	Paroxetine Hcl	Paroxetine Hcl	55	97.3	2920	980.78		#					*
1861464901	Harris	Pamela	Asheville	NC	37	Family Practice	S	Paroxetine Hcl	Paroxetine Hcl	37	37	1071	394.77			37	37	394.77	1071	*
1861464927	Munarriz	Ricardo	Boston	MA	25	Urology	S	Paroxetine Hcl	Paroxetine Hcl	20	20.5	605	153.14		*					*
1861465155	Farrugia	Teresa	Massapequa	NY	36	Neurology	S	Paroxetine Hcl	Paroxetine Hcl	14	26	780	95.85		*					*
1861465288	Rahman	Mohammad	Charlotte	NC	37	Internal Medicine	S	Paroxetine Hcl	Paroxetine Hcl	16	32	960	284.24			16	32	284.24	960	*
1861465593	Kanjolia	Anand	Springfield	MA	25	Internal Medicine	S	Paroxetine Hcl	Paroxetine Hcl	19	43	1290	138.73			19	43	138.73	1290	*
1861465676	Morgan	Stephen	Sussex	WI	55	Family Practice	S	Paroxetine Hcl	Paroxetine Hcl	11	33	990	165.88			11	33	165.88	990	*
1861465809	Eren	Itri	Lorain	OH	39	Internal Medicine	S	Paroxetine Hcl	Paroxetine Hcl	217	217.5	5676	3104.89	36		143	143.5	2168.09	3563	#
1861465858	Dugan	Charles	Trafford	PA	42	Family Practice	S	Paroxetine Hcl	Paroxetine Hcl	12	36	1080	337.15			12	36	337.15	1080	*
1861466054	Marcus	Daniel	Tamarac	FL	12	Cardiology	S	Paroxetine Hcl	Paroxetine Hcl	25	68	2040	295.95			25	68	295.95	2040	*
1861466245	Angell	Melody	Minneapolis	MN	27	Nurse Practitioner	S	Paroxetine Hcl	Paroxetine Hcl	12	12	360	54.68			12	12	54.68	360	*
1861466252	Smith	Warren	Pittsburgh	PA	42	Family Practice	S	Paroxetine Hcl	Paroxetine Hcl	29	51	1530	533.46			29	51	533.46	1530	*
1861466500	Asmar	Sami	Sterling Heights	MI	26	Internal Medicine	S	Paroxetine Hcl	Paroxetine Hcl	26	44	1320	224.05			14	32	148.49	960	*
1861466534	Breitenbach	Lisa	Charlotte	NC	37	Psychiatry & Neurology	T	Paroxetine Cr	Paroxetine Hcl	11	11	330	1339.02			0	0	0	0	#
1861466872	Goodhope	Michael	Rapid City	SD	46	Family Practice	S	Paroxetine Hcl	Paroxetine Hcl	97	185.1	5489	1170	18		76	150.1	932.61	4465	#
1861467169	Sellers	Bradley	Tallmadge	OH	39	Family Practice	S	Paroxetine Hcl	Paroxetine Hcl	103	180.2	5363	1509.19	23		70	143	1166.02	4264	#
1861467219	Korstad	Heidi	Bigfork	MN	27	Family Practice	S	Paroxetine Hcl	Paroxetine Hcl	51	87	2562	331.73	13	#					#
1861467292	Isidoro-Torres	Marinor	Oxnard	CA	6	Family Practice	S	Paroxetine Hcl	Paroxetine Hcl	36	44.2	1308	317.25			16	24.2	181.29	725	*
1861467367	Crispino	Carmine	New London	CT	9	Internal Medicine	S	Paroxetine Hcl	Paroxetine Hcl	36	36	1016	372.42		#					*
1861467581	Viswanath	Sathyamurthy	Fayetteville	NC	37	Internal Medicine	S	Paroxetine Hcl	Paroxetine Hcl	57	85	2501	536.51			57	85	536.51	2501	*
1861467581	Viswanath	Sathyamurthy	Fayetteville	NC	37	Internal Medicine	S	Paxil	Paroxetine Hcl	11	11	330	2081.13			11	11	2081.13	330	*
1861467656	Chang	Patrick	Chandler	AZ	4	Allergy/ Immunology	S	Paroxetine Hcl	Paroxetine Hcl	28	70	2100	474.34			28	70	474.34	2100	*
1861467912	Mascarenhas	Alipio	Dallas	TX	48	Psychiatry	S	Paroxetine Hcl	Paroxetine Hcl	15	21	630	192.51			15	21	192.51	630	*
1861467946	Jefferson	Christopher	Venice	FL	12	Family Practice	S	Paroxetine Hcl	Paroxetine Hcl	32	70	2090	491.24			21	59	442.78	1760	*
1861468027	Putnam	Richard	Poway	CA	6	Family Practice	S	Paroxetine Hcl	Paroxetine Hcl	27	67	2010	526.1			27	67	526.1	2010	*
1861468043	Wainer	Robert	Norwood	MA	25	Pulmonary Disease	S	Paroxetine Hcl	Paroxetine Hcl	34	72	2160	440.07			34	72	440.07	2160	*
1861468084	Lasack	Laura	Marshalltown	IA	19	Family Practice	S	Paroxetine Hcl	Paroxetine Hcl	45	127	3810	870.11	12	#					#
1861468233	Bloor	Nicole	Melrose	MA	25	Internal Medicine	S	Paroxetine Hcl	Paroxetine Hcl	41	59	1221	301.82			41	59	301.82	1221	*
1861468258	Frick	Fred	Indianapolis	IN	18	Internal Medicine	S	Paroxetine Hcl	Paroxetine Hcl	11	15	450	47.55			11	15	47.55	450	*
1861468423	Kaplan	Steven	Miami	FL	12	Psychiatry	S	Paroxetine Hcl	Paroxetine Hcl	27	31.2	934	379.24		*					*
1861468548	Adkisson	Joel	Broken Arrow	OK	40	Family Practice	S	Paroxetine Hcl	Paroxetine Hcl	35	35	1030	471.85			11	11	171.66	310	*
1861468696	Hall	Roy	Blue Springs	MO	29	Family Practice	S	Paroxetine Hcl	Paroxetine Hcl	14	24.1	723	250.22		*					*
1861468837	Chai	Emily	New York	NY	36	Geriatric Medicine	S	Paroxetine Hcl	Paroxetine Hcl	13	13	390	68.48			13	13	68.48	390	*
1861468902	Osta	Elie	Snow Hill	NC	37	Internal Medicine	S	Paroxetine Hcl	Paroxetine Hcl	24	34	1020	236.84			12	18	128.67	540	*
1861469637	Padour	John	Ventura	CA	6	Internal Medicine	S	Paroxetine Hcl	Paroxetine Hcl	23	31	930	253.64			12	20	176.64	600	*
1861469876	Clare	Timothy	Vincent	OH	39	Family Practice	S	Paroxetine Hcl	Paroxetine Hcl	15	45	1350	197.87		#					*
1861470163	Masteller	Mark	Erie	PA	42	Family Practice	S	Paroxetine Hcl	Paroxetine Hcl	25	73	2190	548			25	73	548	2190	*
1861470387	Andrews	Gregory	Quincy	IL	17	Internal Medicine	S	Paroxetine Hcl	Paroxetine Hcl	33	53	1590	402.46			33	53	402.46	1590	*
1861470437	Hernandez Marrero	Armando	Bayamon	PR	72	Family Practice	S	Paroxetine Hcl	Paroxetine Hcl	18	18	540	95.34		#					*
1861470478	Thompson	Keith	Greeley	CO	8	Internal Medicine	S	Paroxetine Hcl	Paroxetine Hcl	11	11	330	176.76			11	11	176.76	330	*
1861470510	Lim	Antonio	Revere	MA	25	Psychiatry & Neurology	T	Paroxetine Hcl	Paroxetine Hcl	22	22	660	300.83		#					*
1861470775	Pavlik	Vickie	Cambridge	OH	39	Obstetrics & Gynecology	S	Paroxetine Hcl	Paroxetine Hcl	14	36	1080	275.64		*					*
1861470791	Wolf	Karl	Manteca	CA	6	Family Practice	S	Paroxetine Hcl	Paroxetine Hcl	60	150	4500	1347.28	15	#					#
1861470809	Floyd	Michael	Maryville	TN	47	Internal Medicine	S	Paroxetine Hcl	Paroxetine Hcl	29	29	730	377.86			18	18	229.95	510	*
1861470841	Marouk	Colin	Broken Arrow	OK	40	Family Practice	S	Paroxetine Hcl	Paroxetine Hcl	28	38	1140	406.22			28	38	406.22	1140	*
1861470908	Elliott	Debbie	Watertown	NY	36	Nurse Practitioner	S	Paroxetine Hcl	Paroxetine Hcl	17	17	471	160.61		*					*
1861471021	Altrichter	Paul	Rochester	MN	27	Family Practice	S	Paroxetine Hcl	Paroxetine Hcl	16	26	722	102.43		#					*
1861471187	Lombardi	Beverly	Albert Lea	MN	27	Internal Medicine	S	Paroxetine Hcl	Paroxetine Hcl	11	31.7	950	233.41		*					*
1861471278	Reichenbach	Eric	N Manchester	IN	18	Family Practice	S	Paroxetine Hcl	Paroxetine Hcl	16	28.2	846	190.15		*					*
1861471716	Moshman	Eliot	White Plains	NY	36	Internal Medicine	S	Paroxetine Hcl	Paroxetine Hcl	15	43	1290	268.56			15	43	268.56	1290	*
1861472110	Granger	Christopher	Deridder	LA	22	Family Practice	S	Paroxetine Hcl	Paroxetine Hcl	69	77	1558	637.18			54	62	515.98	1316	*
1861472490	Riley	Ralph	Saluda	SC	45	Family Practice	S	Paroxetine Hcl	Paroxetine Hcl	45	61	1620	775.41		#					*
1861472706	Rivera-Flores	Adrian	Belleview	FL	12	Family Practice	S	Paroxetine Hcl	Paroxetine Hcl	39	103	3090	667.82			26	74	441.18	2220	*
1861472987	Primiterio	Vidal	Lawrence	MA	25	Physician Assistant	S	Paroxetine Hcl	Paroxetine Hcl	15	23	690	166.47		#					*
1861473209	Rasheed	Shabana	Southfield	MI	26	Internal Medicine	S	Paroxetine Hcl	Paroxetine Hcl	16	16	480	260.13		#					*
1861473415	Secheresiu	Adrian	Weatherly	PA	42	Internal Medicine	S	Paroxetine Hcl	Paroxetine Hcl	31	39	1150	392.05		#					*
1861473415	Secheresiu	Adrian	Weatherly	PA	42	Internal Medicine	S	Paxil Cr	Paroxetine Hcl	13	13	390	2533.62			13	13	2533.62	390	*
1861473589	Nickelson	Kim	Plantation	FL	12	Internal Medicine	S	Paroxetine Hcl	Paroxetine Hcl	29	59	1760	369.09			29	59	369.09	1760	*
1861473845	Delgado	Leticia	El Paso	TX	48	Physician Assistant	S	Paroxetine Hcl	Paroxetine Hcl	12	36	1080	140.98		*					*
1861473902	Gossinger	Gary	Gainesville	FL	12	Psychiatry & Neurology	T	Paroxetine Hcl	Paroxetine Hcl	11	13	390	93.9		*					*
1861473928	Lee	Donald	Waynesboro	VA	51	Family Practice	S	Paroxetine Hcl	Paroxetine Hcl	75	149	4441	760.82	17		64	132	696.23	3931	#
1861474108	Peerless	Betsy	Mason	OH	39	Family Practice	S	Paroxetine Hcl	Paroxetine Hcl	17	35	1050	190.96		#					*
1861474116	Wang	Arthur	Mishawaka	IN	18	Family Practice	S	Paroxetine Hcl	Paroxetine Hcl	11	25	750	123.64		*					*
1861474181	Yu	Santos	Henderson	NV	32	Neurology	S	Paroxetine Hcl	Paroxetine Hcl	161	207	6187	1497.62	52	#					#
1861474207	Fuller	Deborah	Edgewood	NM	35	Nurse Practitioner	S	Paroxetine Hcl	Paroxetine Hcl	37	49	1455	304.09			26	38	228.35	1125	*
1861474256	Sy	Pacita	Brick	NJ	34	Internal Medicine	S	Paroxetine Hcl	Paroxetine Hcl	47	107	3174	607.53		#					*
1861474306	O'grady	Christopher	Watsonville	CA	6	Geriatric Medicine	S	Paroxetine Hcl	Paroxetine Hcl	15	39	1170	278.15			15	39	278.15	1170	*
1861474348	Ali	Sabina	Richmond	VA	51	Internal Medicine	S	Paroxetine Hcl	Paroxetine Hcl	30	44	1302	354.33		#					*
1861474371	Weston	John	Lewisburg	PA	42	Internal Medicine	S	Paroxetine Hcl	Paroxetine Hcl	34	76	2280	473.63			34	76	473.63	2280	*
1861474678	Rice	William	Oak Ridge	TN	47	Family Practice	S	Paroxetine Hcl	Paroxetine Hcl	17	21	630	172.06		#					*
1861474785	Wepprich	Ronald	Lake Saint Louis	MO	29	Internal Medicine	S	Paroxetine Hcl	Paroxetine Hcl	18	54	1620	387.58			18	54	387.58	1620	*
1861474967	Lenoir	Daniel	Oak Ridge	TN	47	Family Practice	S	Paroxetine Hcl	Paroxetine Hcl	67	115	3427	900.49	14		55	95	700.96	2827	#
1861474975	Chua	Ferdinand	Washington	DC	11	Internal Medicine	S	Paroxetine Hcl	Paroxetine Hcl	30	30	900	545.96			30	30	545.96	900	*
1861474983	Viray	Alvin	Middletown	NY	36	Internal Medicine	S	Paroxetine Er	Paroxetine Hcl	13	13	390	1549.82			13	13	1549.82	390	*
1861474983	Viray	Alvin	Middletown	NY	36	Internal Medicine	S	Paroxetine Hcl	Paroxetine Hcl	22	52	1560	210.08	11	#					*
1861475238	Selhorst	Kathleen	Leipsic	OH	39	Nurse Practitioner	S	Paroxetine Hcl	Paroxetine Hcl	54	90	2700	553.7		#					*
1861475337	Markie	Alan	La Canada	CA	6	Psychiatry	S	Paroxetine Hcl	Paroxetine Hcl	164	169.9	4876	1526.41	21		105	109.6	848.78	3121	#
1861475592	Fabricius	Thomas	Fond Du Lac	WI	55	Family Practice	S	Paroxetine Hcl	Paroxetine Hcl	41	91	2706	829.09		#					*
1861475725	Mcintyre	Stephen	Hickory	NC	37	Family Practice	S	Paroxetine Hcl	Paroxetine Hcl	87	156	4680	1015.26	17	#					#
1861476095	Celaya	Ricardo	Phoenix	AZ	4	Internal Medicine	S	Paroxetine Hcl	Paroxetine Hcl	27	47	1410	255.09	11	#					*
1861476137	Ranon	Eric	Winter Haven	FL	12	Internal Medicine	S	Paroxetine Hcl	Paroxetine Hcl	95	152	4560	1357.82	20		40	83	801.07	2490	*
1861476152	Gupton	Henry	Clinton	TN	47	Family Practice	S	Paroxetine Hcl	Paroxetine Hcl	33	53	1590	361.53		#					*
1861476277	Hale	Michelle	Carlisle	PA	42	Nurse Practitioner	S	Paroxetine Hcl	Paroxetine Hcl	24	28	840	147.23			24	28	147.23	840	*
1861476327	Lahue	David	Columbus	OH	39	Internal Medicine	S	Paroxetine Hcl	Paroxetine Hcl	61	167	5010	1303.78	16	#					#
1861476608	Machado	Grenville	Copley	OH	39	Family Practice	S	Paroxetine Hcl	Paroxetine Hcl	11	29	870	153.87		*					*
1861476640	Logue	Harry	Birmingham	AL	1	Psychiatry	S	Paroxetine Hcl	Paroxetine Hcl	14	28	840	145.21		*					*
1861476715	Skrzypiec	Wojciech	Staten Island	NY	36	Internal Medicine	S	Paroxetine Hcl	Paroxetine Hcl	18	32	960	73.25			18	32	73.25	960	*
1861477184	Lehman	Gregory	St Louis Park	MN	27	Internal Medicine	S	Paroxetine Hcl	Paroxetine Hcl	12	36	1080	239.82			12	36	239.82	1080	*
1861477259	Mcnamara	Michael	Manchester	NH	33	Psychiatry	S	Paroxetine Hcl	Paroxetine Hcl	192	254	7525	1761.32	32		11	11	77	330	*
1861477432	Rodner	Harold	Southfield	MI	26	Internal Medicine	S	Paroxetine Hcl	Paroxetine Hcl	13	39	1170	238.4			13	39	238.4	1170	*
1861478059	Bagga	Parmender	Westborough	MA	25	Internal Medicine	S	Paroxetine Hcl	Paroxetine Hcl	24	50	1498	254.69			24	50	254.69	1498	*
1861478109	Patel	Govindbhai	Fairmont	WV	54	Internal Medicine	S	Paroxetine Hcl	Paroxetine Hcl	130	138	3601	1336.52	18		117	123	1161.48	3151	#
1861478422	Kuo	Samuel	Tulare	CA	6	Medical Oncology	S	Paroxetine Hcl	Paroxetine Hcl	107	130.4	2349	557.92		#					*
1861478505	Ward	Harry	Quincy	MA	25	Internal Medicine	S	Paroxetine Hcl	Paroxetine Hcl	14	24	720	97.02			14	24	97.02	720	*
1861478554	Patel	Parimal	Bridgeton	MO	29	Psychiatry	S	Paroxetine Hcl	Paroxetine Hcl	48	58	1710	476.37			16	22	102	660	*
1861478646	Lipsky	Theresa	Syracuse	NY	36	Family Practice	S	Paroxetine Hcl	Paroxetine Hcl	44	92	2760	501.64			25	73	432.31	2190	*
1861478901	Kravetz	James	Antioch	CA	6	Family Practice	S	Paroxetine Hcl	Paroxetine Hcl	13	39	1170	246.26		*					*
1861479057	Noorian	Nader	Mission Viejo	CA	6	Internal Medicine	S	Paroxetine Hcl	Paroxetine Hcl	27	54	1620	365.69			27	54	365.69	1620	*
1861479123	Gilliland	Kathryn	Eugene	OR	41	Internal Medicine	S	Paroxetine Hcl	Paroxetine Hcl	42	79.7	2353	435.96			42	79.7	435.96	2353	*
1861479222	Cheatham	David	Dallas	TX	48	Internal Medicine	S	Paroxetine Hcl	Paroxetine Hcl	52	90	2700	457.53	13		52	90	457.53	2700		13
1861479396	Dacker	Evelin	Salem	OR	41	Family Practice	S	Paroxetine Hcl	Paroxetine Hcl	11	23	670	170.02			11	23	170.02	670	*
1861479552	Kaye	Thomas	Fruitport	MI	26	Family Practice	S	Paroxetine Hcl	Paroxetine Hcl	16	26	780	100.68			16	26	100.68	780	*
1861479743	Gehlhausen	Terry	Oakland City	IN	18	Family Practice	S	Paroxetine Hcl	Paroxetine Hcl	68	100	2984	1211.43			43	75	982.57	2250	*
1861479792	Douglas	Jennifer	Delmont	PA	42	Family Practice	S	Paroxetine Hcl	Paroxetine Hcl	29	61	1830	659.73		#					*
1861479966	Smith	Lander	Conway	AR	5	Family Practice	S	Paroxetine Hcl	Paroxetine Hcl	29	40	1153	268.1		#					*
1861480139	Gerst	Timothy	Manchester	IA	19	Family Practice	S	Paroxetine Hcl	Paroxetine Hcl	17	34.8	1044	136.26			17	34.8	136.26	1044	*
1861480204	Boccardo-Sabatini	Silvia	Pasadena	TX	48	Internal Medicine	S	Paroxetine Hcl	Paroxetine Hcl	16	28	840	304.09		*					*
1861480527	Tranto	Maria	Steubenville	OH	39	Internal Medicine	S	Paroxetine Hcl	Paroxetine Hcl	12	28	817	74.45		*					*
1861480584	Mckenna	Elizabeth	Plumsteadville	PA	42	Family Practice	S	Paroxetine Hcl	Paroxetine Hcl	27	81	2430	626.42			27	81	626.42	2430	*
1861480592	Hoefer	David	Cypress	TX	48	Family Practice	S	Paroxetine Hcl	Paroxetine Hcl	28	72	2160	326.57			28	72	326.57	2160	*
1861480766	Kaye	Trevor	Cambridge	MA	25	Internal Medicine	S	Paroxetine Hcl	Paroxetine Hcl	30	64	1920	371.44			30	64	371.44	1920	*
1861481103	Samsel	Frederick	Milford	DE	10	Internal Medicine	S	Paroxetine Hcl	Paroxetine Hcl	24	58	1740	382.2		#					*
1861481244	Diamond	Steven	Rockford	IL	17	Family Practice	S	Paroxetine Hcl	Paroxetine Hcl	26	52	1560	362.33		#					*
1861481491	Lichter	Timothy	Liberty Township	OH	39	Family Practice	S	Paroxetine Hcl	Paroxetine Hcl	28	35	1050	163.54			28	35	163.54	1050	*
1861481921	Williams	Catherine	Lowville	NY	36	Family Practice	S	Paroxetine Hcl	Paroxetine Hcl	13	39	1170	152.89			13	39	152.89	1170	*
1861482119	Francescangeli	Vincent	East Stroudsburg	PA	42	Internal Medicine	S	Paroxetine Hcl	Paroxetine Hcl	26	40	1155	350.59		#					*
1861482275	Culp	Scott	North Wales	PA	42	Family Practice	S	Paroxetine Hcl	Paroxetine Hcl	12	12	360	78.6			12	12	78.6	360	*
1861482739	Casey	Catherine	Gentry	AR	5	Nurse Practitioner	S	Paroxetine Hcl	Paroxetine Hcl	38	70	2077	367.3			26	58	292.22	1717	*
1861482762	Archer	Kathleen	Gretna	NE	31	Nurse Practitioner	S	Paroxetine Hcl	Paroxetine Hcl	11	33	990	359.54		*					*
1861482846	Bering	Thomas	Rochester Hills	MI	26	Internal Medicine	S	Paroxetine Hcl	Paroxetine Hcl	15	39	1170	157.55			15	39	157.55	1170	*
1861483026	Clower	Daniel	Selma	AL	1	Internal Medicine	S	Paroxetine Hcl	Paroxetine Hcl	27	48	1440	241.9		#					*
1861483109	Felts	Arthur	Bremerton	WA	53	Family Practice	S	Paroxetine Hcl	Paroxetine Hcl	21	47	1410	226.34		#					*
1861483141	Camacho Pastor	Ivonne	Mayaguez	PR	72	Internal Medicine	S	Paroxetine Hcl	Paroxetine Hcl	14	22	660	181.72		*					*
1861483422	Spinelli	Eileen	Queensbury	NY	36	Nurse Practitioner	S	Paroxetine Hcl	Paroxetine Hcl	24	66	1960	409.77		#					*
1861483505	Bermudez	Zaida	Punta Gorda	FL	12	Internal Medicine	S	Paroxetine Hcl	Paroxetine Hcl	13	31	930	234.75			13	31	234.75	930	*
1861483638	Webster	Kevin	Carrollton	GA	13	Internal Medicine	S	Paroxetine Hcl	Paroxetine Hcl	17	45	1350	395.07		*					*
1861483869	Zeichner	William	Natchitoches	LA	22	Emergency Medicine	S	Paroxetine Hcl	Paroxetine Hcl	19	25	750	224.26			19	25	224.26	750	*
1861483877	Pardoe	Timothy	Buchanan	GA	13	Physician Assistant	S	Paroxetine Hcl	Paroxetine Hcl	57	69	2070	727.57	12		44	54	663.05	1620	*
1861484321	Comfort	Charles	Mazon	IL	17	Internal Medicine	S	Paroxetine Hcl	Paroxetine Hcl	15	33	990	254.35			15	33	254.35	990	*
1861484362	Sacco	David	Bethel Park	PA	42	Internal Medicine	S	Paroxetine Hcl	Paroxetine Hcl	36	92.8	2784	628.83			36	92.8	628.83	2784	*
1861484453	Koch	Daniel	Lincolnton	NC	37	Family Practice	S	Paroxetine Hcl	Paroxetine Hcl	29	53	1590	328.94			29	53	328.94	1590	*
1861484511	Mace	Jeffrey	Freedom	CA	6	Cardiology	S	Paroxetine Hcl	Paroxetine Hcl	22	28	822	119.4		*					*
1861484644	Stewart	Fraley	Charlevoix	MI	26	Family Practice	S	Paroxetine Hcl	Paroxetine Hcl	13	23	690	138.49		*					*
1861484685	Mcdonough	Patricia	West Covina	CA	6	Physician Assistant	S	Paroxetine Hcl	Paroxetine Hcl	23	37	1110	211.33			23	37	211.33	1110	*
1861484784	Sommer	Rand	Chesterfield	MO	29	Internal Medicine	S	Paroxetine Hcl	Paroxetine Hcl	21	43	1249	282.78			21	43	282.78	1249	*
1861484818	Volk	Kenneth	Waskom	TX	48	Physician Assistant	S	Paroxetine Hcl	Paroxetine Hcl	23	27	810	127.23			11	15	93.71	450	*
1861484875	Hemenway	Barbara	Duluth	MN	27	Family Practice	S	Paroxetine Hcl	Paroxetine Hcl	30	40	983	260.42			15	21	188.49	610	*
1861484883	Reuben	Rufus	Cuyahoga Falls	OH	39	Geriatric Medicine	S	Paroxetine Hcl	Paroxetine Hcl	49	49	1180	752.69		#					*
1861484966	Engelman	Norbert	Largo	FL	12	Family Practice	S	Paroxetine Hcl	Paroxetine Hcl	22	39	1170	254.75		#					*
1861485039	Case	Kenneth	Gallatin	TN	47	Family Practice	S	Paroxetine Hcl	Paroxetine Hcl	61	149	4470	597.79	17		49	113	451.68	3390	#
1861485104	Kabour	Ameer	Toledo	OH	39	Cardiology	S	Paroxetine Hcl	Paroxetine Hcl	15	29	870	176.24		#					*
1861485179	Mckinney	Robert	Corinth	MS	28	Internal Medicine	S	Paroxetine Hcl	Paroxetine Hcl	14	14	420	70.39		*					*
1861485260	Galda	Carmen	Brooksville	FL	12	Nurse Practitioner	S	Paroxetine Hcl	Paroxetine Hcl	29	29	823	408.61			17	17	373.85	463	*
1861485500	Elanjian	Marcel	Dearborn	MI	26	Family Practice	S	Paroxetine Hcl	Paroxetine Hcl	21	31	930	224.75			21	31	224.75	930	*
1861485534	Farnan	Kelly	Schoharie	NY	36	Nurse Practitioner	S	Paroxetine Hcl	Paroxetine Hcl	20	20	600	148.8			0	0	0	0	#
1861485542	Patel	Hiten	Charlotte	NC	37	Family Practice	S	Paroxetine Hcl	Paroxetine Hcl	23	45	1350	501.74			23	45	501.74	1350	*
1861485625	Valdes Cochran	Jennifer	Yabucoa	PR	72	General Practice	T	Paroxetine Hcl	Paroxetine Hcl	13	31	930	180.85		*					*
1861485732	Cushingberry - Turner	Benita	Bakersfield	CA	6	Family Practice	S	Paroxetine Hcl	Paroxetine Hcl	51	137	4096	714.79	21	#					#
1861485849	Ignacio	Renante	Oswego	NY	36	Internal Medicine	S	Paroxetine Hcl	Paroxetine Hcl	34	34	606	254.08			34	34	254.08	606	*
1861486094	Nguyen	Paul	Norcross	GA	13	Internal Medicine	S	Paroxetine Hcl	Paroxetine Hcl	24	28	840	124.38			24	28	124.38	840	*
1861486417	Dukelow	Michael	Honolulu	HI	15	Family Practice	S	Paroxetine Hcl	Paroxetine Hcl	32	42	1251	446.42		#					*
1861486623	Shariati	Nasseredin	Bedminster	NJ	34	Internal Medicine	S	Paroxetine Hcl	Paroxetine Hcl	17	17	510	115.97			17	17	115.97	510	*
1861486672	Bajwa	Gurpreet	Fairfax	VA	51	Family Practice	S	Paroxetine Hcl	Paroxetine Hcl	16	20	600	227.22			0	0	0	0	#
1861486854	Velasco	Choi	Melbourne	FL	12	Internal Medicine	S	Paroxetine Hcl	Paroxetine Hcl	24	44	1320	331.68		#					*
1861486953	Budd	William	Saint Louis	MO	29	Internal Medicine	S	Paroxetine Hcl	Paroxetine Hcl	83	153	4580	1397.11	24		83	153	1397.11	4580		24
1861487282	Hughes	Lynda	Dyersburg	TN	47	Nurse Practitioner	S	Paroxetine Hcl	Paroxetine Hcl	57	63.9	1916	370.19			22	28	156.53	840	*
1861487399	Haun	Julie	Hixson	TN	47	Family Practice	S	Paroxetine Hcl	Paroxetine Hcl	11	33	990	140.39			11	33	140.39	990	*
1861487852	Dreyfus	Joan	Hamden	CT	9	Nurse Practitioner	S	Paroxetine Hcl	Paroxetine Hcl	14	32	960	167.23		#					*
1861487860	Lokesh	Anitha	Winston Salem	NC	37	Family Practice	S	Paroxetine Hcl	Paroxetine Hcl	34	72	2160	511.01			34	72	511.01	2160	*
1861488058	Garcia	Evangeline	Cambridge	MD	24	Psychiatry	S	Paroxetine Hcl	Paroxetine Hcl	17	25	750	443.56		*					*
1861488132	Warikoo	Jyoti	Chicago	IL	17	Psychiatry	S	Paroxetine Hcl	Paroxetine Hcl	26	39	1170	184.8		*					*
1861488249	Dawes	Melanie	Lancaster	CA	6	Infectious Disease	S	Paroxetine Hcl	Paroxetine Hcl	55	99.1	2970	642.93	11		55	99.1	642.93	2970		11
1861488314	Vaccarezza	Stephen	Rockville	MD	24	Nephrology	S	Paroxetine Hcl	Paroxetine Hcl	12	12.2	365	116.19			12	12.2	116.19	365	*
1861488348	Porter	Revel	Jonesboro	AR	5	Internal Medicine	S	Paroxetine Hcl	Paroxetine Hcl	27	48	1439	439.48			27	48	439.48	1439	*
1861488538	Lewis	Raymond	Greenwood	SC	45	Pulmonary Disease	S	Paroxetine Hcl	Paroxetine Hcl	22	36	1080	166.73		*					*
1861488678	Daffron	Jane	Plattsburg	MO	29	Family Practice	S	Paroxetine Hcl	Paroxetine Hcl	15	15.3	455	194.54			15	15.3	194.54	455	*
1861488736	Medunick	David	Sparta	NJ	34	Family Practice	S	Paroxetine Hcl	Paroxetine Hcl	12	30	900	123.58			12	30	123.58	900	*
1861488801	Hansen	Mark	Springfield	IL	17	Internal Medicine	S	Paroxetine Hcl	Paroxetine Hcl	194	349	10080	1968.01	37	#					#
1861488876	Pushkin	Natalia	Westerville	OH	39	Internal Medicine	S	Paroxetine Hcl	Paroxetine Hcl	16	24	540	153.52			16	24	153.52	540	*
1861488942	Marquand	Wesley	Mcadenville	NC	37	Family Practice	S	Paroxetine Hcl	Paroxetine Hcl	32	70	2100	397.94			20	58	320.04	1740	*
1861489007	Horton	Carissa	Junction City	KS	20	Physician Assistant	S	Paroxetine Hcl	Paroxetine Hcl	18	18	525	92.9		*					*
1861489023	Katz	Alan	Palm Bay	FL	12	Geriatric Medicine	S	Paroxetine Hcl	Paroxetine Hcl	22	46	1380	255.34		#					*
1861489163	Pertsovsky	Yelena	Riverdale	NY	36	Internal Medicine	S	Paroxetine Hcl	Paroxetine Hcl	22	22	516	410.42			22	22	410.42	516	*
1861489205	Chambon	Gregory	Stanley	KS	20	Family Practice	S	Paroxetine Hcl	Paroxetine Hcl	15	35	1050	224.62			15	35	224.62	1050	*
1861489312	Reese	Andrew	Waterloo	NY	36	Family Practice	S	Paroxetine Hcl	Paroxetine Hcl	65	89	2645	663.81	12		43	67	557.81	1985	*
1861489536	Arain	Rizwanullah	Milwaukee	WI	55	Neurology	S	Paroxetine Hcl	Paroxetine Hcl	29	35	1026	315.3		*					*
1861489882	Skelton	Sarah	Auburn	ME	23	Family Practice	S	Paroxetine Hcl	Paroxetine Hcl	39	99	2963	502.18			39	99	502.18	2963	*
1861490104	Stack	Maria	Cheshire	CT	9	Internal Medicine	S	Paroxetine Hcl	Paroxetine Hcl	32	50	1500	398.97		#					*
1861490286	Kosh	David	Sacramento	CA	6	Family Practice	S	Paroxetine Hcl	Paroxetine Hcl	15	23	690	204.72		#					*
1861490310	Manganiello	Charles	Pittston	PA	42	General Practice	S	Paroxetine Er	Paroxetine Hcl	12	12	360	1006.88			12	12	1006.88	360	*
1861490310	Manganiello	Charles	Pittston	PA	42	General Practice	S	Paroxetine Hcl	Paroxetine Hcl	153	213.2	6240	1632.92	27		124	184.2	1433.11	5370	#
1861490476	Moore	Scott	Brewton	AL	1	Family Practice	S	Paroxetine Hcl	Paroxetine Hcl	59	97	2910	721.03	15		59	97	721.03	2910		15
1861490872	Maza	Richard	Clearwater	FL	12	Internal Medicine	S	Paroxetine Hcl	Paroxetine Hcl	21	63	1890	397.89			21	63	397.89	1890	*
1861490948	Anderson	William	Cadiz	KY	21	Family Practice	S	Paroxetine Hcl	Paroxetine Hcl	26	66	1980	241.06			26	66	241.06	1980	*
1861491318	Mungcal	Noel	Greensburg	IN	18	Family Practice	S	Paroxetine Hcl	Paroxetine Hcl	105	214	6400	1404.35	22	#					#
1861491797	Tayyab	Muhammad	Ypsilanti	MI	26	Internal Medicine	S	Paroxetine Hcl	Paroxetine Hcl	12	12	360	45.86			12	12	45.86	360	*
1861491805	Reed	Kenneth	St John	IN	18	Family Practice	S	Paroxetine Hcl	Paroxetine Hcl	22	60	1800	556.07		#					*
1861492050	Foulk	David	Marion	OH	39	Obstetrics & Gynecology	S	Paroxetine Hcl	Paroxetine Hcl	15	37	1110	215.21		*					*
1861492100	Desai	Sanjiv	Tampa	FL	12	Family Practice	S	Paroxetine Hcl	Paroxetine Hcl	40	56	1680	268.67			15	19	84.77	570	*
1861492357	Figy	Rex	Toledo	OH	39	Family Practice	S	Paroxetine Hcl	Paroxetine Hcl	18	50	1484	181.68		#					*
1861492688	Gorelko	Nataliya	Yonkers	NY	36	Internal Medicine	S	Paroxetine Hcl	Paroxetine Hcl	45	45	646	209.02			18	18	111.66	268	*
1861492720	Strothers	Harry	Macon	GA	13	Family Practice	S	Paroxetine Hcl	Paroxetine Hcl	16	16	372	229.72		#					*
1861492738	Michlin	Bernard	San Diego	CA	6	Internal Medicine	S	Paroxetine Hcl	Paroxetine Hcl	125	147.3	4183	1370.79	19		58	80.1	713.41	2211	*
1861492787	Freeman	Robert	San Antonio	TX	48	Family Practice	S	Paroxetine Hcl	Paroxetine Hcl	35	83	2490	884.72		#					*
1861492803	Herbek	Douglas	Grand Island	NE	31	Family Practice	S	Paroxetine Hcl	Paroxetine Hcl	26	34	1020	296.6		#					*
1861493074	Marchal	Gilbert	Louisville	KY	21	Family Practice	S	Paroxetine Hcl	Paroxetine Hcl	58	130	3900	978.98	17	#					#
1861493439	Metelits	Joel	Glendale	AZ	4	Internal Medicine	S	Paroxetine Hcl	Paroxetine Hcl	19	52	1560	233.07			19	52	233.07	1560	*
1861493496	Oehme	Stephen	Rock Hill	SC	45	Family Practice	S	Paroxetine Hcl	Paroxetine Hcl	31	51	1530	483.63			31	51	483.63	1530	*
1861493553	Tan	Joanna	Yorba Linda	CA	6	Family Practice	S	Paroxetine Hcl	Paroxetine Hcl	20	56	1680	399			20	56	399	1680	*
1861493678	Topalsky	Vojislav	Garfield Heights	OH	39	Internal Medicine	S	Paroxetine Hcl	Paroxetine Hcl	31	37.2	765	342.94			31	37.2	342.94	765	*
1861493736	Mutter	Bruce	Brea	CA	6	Family Practice	S	Paroxetine Hcl	Paroxetine Hcl	16	30	898	95.58			16	30	95.58	898	*
1861493900	Rivas	Dency	Tampa	FL	12	General Practice	S	Paroxetine Hcl	Paroxetine Hcl	33	63.1	1862	284.15		*					*
1861493926	Forman	Jonathan	Glen Burnie	MD	24	Family Practice	S	Paroxetine Hcl	Paroxetine Hcl	42	96	2880	384.67	13	#					#
1861493983	Lukavsky	James	Branson	MO	29	Family Practice	S	Paroxetine Hcl	Paroxetine Hcl	20	49	1470	366.58		#					*
1861494247	Jetly	Rajiv	Prescott Valley	AZ	4	Internal Medicine	S	Paroxetine Hcl	Paroxetine Hcl	57	109	3270	797.89	11		57	109	797.89	3270		11
1861494478	Secor	Robert	Willard	OH	39	Family Practice	S	Paroxetine Hcl	Paroxetine Hcl	167	248	7419	1362.28	28		139	216	1195.5	6473	#
1861494700	Dutton	Kirk	Waco	TX	48	Psychiatry	S	Paroxetine Hcl	Paroxetine Hcl	13	27	787	443.27			13	27	443.27	787	*
1861494825	Lauermann	Scott	Fall River	MA	25	Family Practice	S	Paroxetine Hcl	Paroxetine Hcl	12	34	1020	301.32			12	34	301.32	1020	*
1861494882	Meyer	Jacquelyn	Parker	AZ	4	Nurse Practitioner	S	Paroxetine Hcl	Paroxetine Hcl	24	64	1920	535.02		#					*
1861494916	Anand	Anurag	White Plains	NY	36	Internal Medicine	S	Paroxetine Hcl	Paroxetine Hcl	19	19	570	232.87			19	19	232.87	570	*
1861494924	David	Elbert	Round Rock	TX	48	Family Practice	S	Paroxetine Hcl	Paroxetine Hcl	20	44	1320	260.34			20	44	260.34	1320	*
1861495434	Udall	Collin	Mesa	AZ	4	Family Practice	S	Paroxetine Hcl	Paroxetine Hcl	48	102	3060	800			48	102	800	3060	*
1861495541	Toro	Hugo	Katy	TX	48	General Practice	S	Paroxetine Hcl	Paroxetine Hcl	14	34	1020	168.5		#					*
1861495657	Pham	Dinh	Fort Lauderdale	FL	12	Internal Medicine	S	Paroxetine Hcl	Paroxetine Hcl	36	48.2	1423	529.59			36	48.2	529.59	1423	*
1861496390	Velasco	Jose	Rogersville	TN	47	Family Practice	S	Paroxetine Hcl	Paroxetine Hcl	61	111	3330	943.29	20	#					#
1861496432	Sonego	David	Mishawaka	IN	18	Psychiatry	S	Paroxetine Hcl	Paroxetine Hcl	78	88	2615	644.93			52	62	485.86	1835	*
1861496457	Desai	Sunit	Union Beach	NJ	34	Internal Medicine	S	Paroxetine Hcl	Paroxetine Hcl	20	36	1080	131.61			20	36	131.61	1080	*
1861497265	Terry	Andrew	Chesapeake	VA	51	Internal Medicine	S	Paroxetine Hcl	Paroxetine Hcl	27	55	1650	394.07			27	55	394.07	1650	*
1861497455	Hopper	David	Oxford	AL	1	Family Practice	S	Paroxetine Hcl	Paroxetine Hcl	37	61	1830	514.46		#					*
1861497612	Miller	David	Macomb	IL	17	Osteopathic Manipulative Medicine	S	Paroxetine Hcl	Paroxetine Hcl	60	102	3060	585.24			49	83	502.74	2490	*
1861497778	Geffken	Dominic	Concord	NH	33	Family Practice	S	Paroxetine Hcl	Paroxetine Hcl	31	47.2	1391	345.4		#					*
1861498248	Cope	Kevin	Broadalbin	NY	36	Family Practice	S	Paroxetine Hcl	Paroxetine Hcl	55	95	2850	389.68		#					*
1861498255	Dozier	Frank	Thomasville	AL	1	Emergency Medicine	S	Paroxetine Hcl	Paroxetine Hcl	114	152.7	4517	1107.33	17	#					#
1861498412	Pyle	Barbara	Lavale	MD	24	Nurse Practitioner	S	Paroxetine Hcl	Paroxetine Hcl	12	24	705	83.92		#					*
1861498503	Hoffman	John	Burleson	TX	48	Family Practice	S	Paroxetine Hcl	Paroxetine Hcl	20	22	645	84.48			20	22	84.48	645	*
1861498586	Sardinas	Gisela	Wallingford	CT	9	Nurse Practitioner	S	Paroxetine Hcl	Paroxetine Hcl	11	11	330	171.3			11	11	171.3	330	*
1861498602	Mead	John-Paul	Ithaca	NY	36	Internal Medicine	S	Paroxetine Hcl	Paroxetine Hcl	19	37	1110	230.28		*					*
1861498628	Rothberg	Michael	Brick	NJ	34	Internal Medicine	S	Paroxetine Hcl	Paroxetine Hcl	18	52	1560	183.6			18	52	183.6	1560	*
1861498636	Brackbill	Robert	Reading	PA	42	Internal Medicine	S	Paroxetine Hcl	Paroxetine Hcl	44	84	2327	594.46	11	#					*
1861498685	Adetola	Adedayo	New Haven	CT	9	Internal Medicine	S	Paroxetine Hcl	Paroxetine Hcl	34	58	1629	533.69		#					*
1861498693	Morelos	Joseph	Lakewood	NJ	34	Internal Medicine	S	Paroxetine Hcl	Paroxetine Hcl	19	47	1375	262.68		#					*
1861498719	Woerner	Elaine	Louisville	KY	21	Family Practice	S	Paroxetine Hcl	Paroxetine Hcl	23	55	1650	221.84		*					*
1861498776	Springfield	Brenda	Memphis	TN	47	Nurse Practitioner	S	Paroxetine Hcl	Paroxetine Hcl	56	76	2274	598.97	13		17	23	170.86	684	*
1861498875	Barricelli	Florence	Manhasset	NY	36	Internal Medicine	S	Paroxetine Hcl	Paroxetine Hcl	30	68	2024	458.59			30	68	458.59	2024	*
1861499022	Geile	Michael	Richmond	KY	21	Internal Medicine	S	Paroxetine Hcl	Paroxetine Hcl	23	27	796	233.87			23	27	233.87	796	*
1861499253	Burns	Jack	Selma	AL	1	Family Practice	S	Paroxetine Hcl	Paroxetine Hcl	21	23	690	94.48		#					*
1861499444	Aguirre	Fernando	San Antonio	TX	48	Internal Medicine	S	Paroxetine Hcl	Paroxetine Hcl	12	36	1080	186.95			12	36	186.95	1080	*
1861499493	Carwile	Donald	Brookneal	VA	51	Family Practice	S	Paroxetine Hcl	Paroxetine Hcl	27	31	930	219.55			27	31	219.55	930	*
1861499733	Kristensen	Anne	Las Vegas	NV	32	Internal Medicine	S	Paroxetine Hcl	Paroxetine Hcl	73	167	4985	1345.8	18	#					#
1861499816	Jenkins	James	N. Charleston	SC	45	Psychiatry	S	Paroxetine Hcl	Paroxetine Hcl	30	30	900	164.51			17	17	109.42	510	*
1861499907	Rosengard	Richard	Phoenix	AZ	4	Psychiatry & Neurology	T	Paroxetine Hcl	Paroxetine Hcl	72	116.1	3483	1031.67	16		53	97	679.94	2910	#
1861499931	Koilpillai	Robinson	Winter Haven	FL	12	Family Practice	S	Paroxetine Hcl	Paroxetine Hcl	34	98	2940	465.87	15	#					#
1861500274	Hayner	Paul John	Madison	WI	55	Internal Medicine	S	Paroxetine Hcl	Paroxetine Hcl	19	37	1110	217.59		*					*
1861500613	Walker	Kris	Pocatello	ID	16	Family Practice	S	Paroxetine Hcl	Paroxetine Hcl	20	42	1221	142.15			20	42	142.15	1221	*
1861500662	Grodan	Paul	Beverly Hills	CA	6	Cardiology	S	Paroxetine Hcl	Paroxetine Hcl	20	36	1080	211.36			20	36	211.36	1080	*
1861501132	Tucker	Sarah	Purvis	MS	28	Nurse Practitioner	S	Paroxetine Hcl	Paroxetine Hcl	25	59	1770	330.45			25	59	330.45	1770	*
1861501777	Alexander	Rip	Tuscaloosa	AL	1	Family Practice	S	Paroxetine Hcl	Paroxetine Hcl	31	58	1740	265.9	13		18	26	121.62	780	*
1861501918	Velazquez Arroyo	Fernando	Caguas	PR	72	Internal Medicine	S	Paroxetine Hcl	Paroxetine Hcl	67	69	2070	546.61			56	58	458.74	1740	*
1861502122	Reed	Jason	Minneapolis	MN	27	Internal Medicine	S	Paroxetine Hcl	Paroxetine Hcl	21	35	1050	274.63			21	35	274.63	1050	*
1861502239	Romero	Karen	Livingston	CA	6	Family Practice	S	Paroxetine Hcl	Paroxetine Hcl	26	42	1245	281.91		*					*
1861502262	Gourniak	Amy	Schnecksville	PA	42	Family Practice	S	Paroxetine Hcl	Paroxetine Hcl	46	98	2940	760.02			46	98	760.02	2940	*
1861503419	Markeson	John	Brigham City	UT	49	Internal Medicine	S	Paroxetine Hcl	Paroxetine Hcl	49	115	3450	914.02	12	#					#
1861503443	Pascua	Roeliza	San Jose	CA	6	Internal Medicine	S	Paroxetine Hcl	Paroxetine Hcl	12	35	1050	606.36			12	35	606.36	1050	*
1861503591	Carroll	Brendan	Springfield	OH	39	Psychiatry	S	Paroxetine Hcl	Paroxetine Hcl	30	42	1251	296.74			0	0	0	0	#
1861504359	Solt	Veronika	Mountainside	NJ	34	Psychiatry & Neurology	T	Paroxetine Hcl	Paroxetine Hcl	16	22	660	130.3			0	0	0	0	#
1861504433	Syed	Kaleem	Warsaw	MO	29	Psychiatry	S	Paroxetine Hcl	Paroxetine Hcl	24	24	660	226.57			11	11	100.1	270	*
1861504649	Kerr	George	Dalton	GA	13	Orthopedic Surgery	S	Paroxetine Hcl	Paroxetine Hcl	17	33	990	357.29		#					*
1861505158	Fernandez	Thelma	Lancaster	CA	6	Family Practice	S	Paroxetine Hcl	Paroxetine Hcl	19	35	1050	407.53		#					*
1861505265	Parazo	Don	Lancaster	CA	6	Family Practice	S	Paroxetine Hcl	Paroxetine Hcl	25	55	1650	443.63		#					*
1861505356	Gibson	David	Chapel Hill	NC	37	Family Practice	S	Paroxetine Hcl	Paroxetine Hcl	50	88	2640	603.26	12		50	88	603.26	2640		12
1861505539	Pineda	Ramon	Pasadena	TX	48	Internal Medicine	S	Paroxetine Hcl	Paroxetine Hcl	21	47	1410	371.16		#					*
1861505703	Lee	David	Cape Girardeau	MO	29	Neurology	S	Paroxetine Hcl	Paroxetine Hcl	19	23	690	178.61		*					*
1861506644	Yu	Zhi	Jacksonville	FL	12	Family Practice	S	Paroxetine Hcl	Paroxetine Hcl	82	96	2811	1074.24	11		64	66	891.88	1926	*
1861506735	Turner	Steven	Garner	NC	37	Internal Medicine	S	Paroxetine Hcl	Paroxetine Hcl	41	78	2340	439.83			41	78	439.83	2340	*
1861506743	Pasiliao	Ronnie-Vic	Arvin	CA	6	Family Practice	S	Paroxetine Hcl	Paroxetine Hcl	15	44.1	1306	353.99			15	44.1	353.99	1306	*
1861506768	Wright	Bridget	Macon	GA	13	Rheumatology	S	Paroxetine Hcl	Paroxetine Hcl	16	24	720	190.82		#					*
1861506982	Santana	Carlos	Tampa	FL	12	Psychiatry	S	Paroxetine Er	Paroxetine Hcl	15	15.1	450	4492.16			0	0	0	0	#
1861506982	Santana	Carlos	Tampa	FL	12	Psychiatry	S	Paroxetine Hcl	Paroxetine Hcl	45	57	1693	522.12			21	33	424.55	990	*
1861507675	Anderson	Kevin	Salina	UT	49	Physician Assistant	S	Paroxetine Hcl	Paroxetine Hcl	21	33	990	198.67			21	33	198.67	990	*
1861507923	Turay	Lynette	State College	PA	42	Psychiatry	S	Paroxetine Hcl	Paroxetine Hcl	20	32	951	189.07		*					*
1861509093	Jolepalem	Neelakantam	Pontiac	MI	26	Psychiatry	S	Paroxetine Hcl	Paroxetine Hcl	24	28	833	297.16		*					*
1861509135	Isajiw	George	Lansdowne	PA	42	Internal Medicine	S	Paroxetine Hcl	Paroxetine Hcl	16	24	720	156.13			16	24	156.13	720	*
1861509168	Mosiman	Anne	Corpus Christi	TX	48	Nurse Practitioner	S	Paroxetine Hcl	Paroxetine Hcl	11	19	570	374.83		*					*
1861509184	Fussell	Glenn	Columbus	GA	13	General Practice	S	Paroxetine Hcl	Paroxetine Hcl	26	46	1380	247.09		*					*
1861509481	Janis	Martin	Raleigh	NC	37	Internal Medicine	S	Paroxetine Hcl	Paroxetine Hcl	11	15	400	129.49			11	15	129.49	400	*
1861509721	Wilderman	Lynnett	Plymouth	WI	55	Physician Assistant	S	Paroxetine Hcl	Paroxetine Hcl	16	48	1440	305.02			16	48	305.02	1440	*
1861509978	Thies	David	Elkhorn	WI	55	Family Practice	S	Paroxetine Hcl	Paroxetine Hcl	38	64.2	1925	703.89		#					*
1861512766	Schlagel	David	Sioux Falls	SD	46	Psychiatry	S	Paroxetine Hcl	Paroxetine Hcl	28	28	824	230.57			14	14	65.13	416	*
1861513038	Rocker	Steven	Cortlandt Manor	NY	36	Internal Medicine	S	Paroxetine Hcl	Paroxetine Hcl	17	49	1470	487.34			17	49	487.34	1470	*
1861513426	Lindgren	David	Yakima	WA	53	Family Practice	S	Paroxetine Hcl	Paroxetine Hcl	29	85	2550	960.93			17	49	664.39	1470	*
1861513640	Gunderman	John	Tampa	FL	12	Specialist	T	Paroxetine Hcl	Paroxetine Hcl	12	12	360	122.12			0	0	0	0	#
1861514424	Levy	Judd	Hollis	NY	36	Psychiatry	S	Paroxetine Hcl	Paroxetine Hcl	25	26	760	449.81			0	0	0	0	#
1861514531	Khan	Imran	Redding	CA	6	Psychiatry	S	Paroxetine Hcl	Paroxetine Hcl	29	29.5	837	177.28		*					*
1861515074	Saeed	Mohammed	League City	TX	48	Psychiatry	S	Paroxetine Hcl	Paroxetine Hcl	22	24	680	176.28		*					*
1861515447	Tucker	Constantina	Schererville	IN	18	Family Practice	S	Paroxetine Hcl	Paroxetine Hcl	15	39	1170	244.07			15	39	244.07	1170	*
1861517278	Thomas	Delvena	North Miami	FL	12	Psychiatry	S	Paroxetine Hcl	Paroxetine Hcl	42	57	1680	696.89			31	46	557.27	1350	*
1861518706	Mcginley	Joseph	Lehighton	PA	42	Family Practice	S	Paroxetine Hcl	Paroxetine Hcl	14	40	1200	258.75		#					*
1861518789	Todd	Timothy	Grand Rapids	MI	26	Psychiatry	S	Paroxetine Hcl	Paroxetine Hcl	26	56	1680	658.27		*					*
1861519837	Plumly	Sally	Puyallup	WA	53	Nurse Practitioner	S	Paroxetine Cr	Paroxetine Hcl	13	13	364	3021.33			0	0	0	0	#
1861519837	Plumly	Sally	Puyallup	WA	53	Nurse Practitioner	S	Paroxetine Hcl	Paroxetine Hcl	34	62	1860	257.32		#					*
1861519985	Wilson	Michaeleen	Nanty Glo	PA	42	Family Practice	S	Paroxetine Hcl	Paroxetine Hcl	82	128	3840	788.06	19		60	86	486.27	2580	#
1861522070	Anderson	Richard	Burbank	CA	6	Internal Medicine	S	Paroxetine Hcl	Paroxetine Hcl	17	35	1050	295.1		#					*
1861522104	Gebska-Wojdynska	Magdalena	Raleigh	NC	37	Psychiatry & Neurology	T	Paroxetine Hcl	Paroxetine Hcl	16	24	720	218.01			16	24	218.01	720	*
1861522104	Gebska-Wojdynska	Magdalena	Raleigh	NC	37	Psychiatry & Neurology	T	Paxil	Paroxetine Hcl	34	34	341	5133.29			0	0	0	0	#
1861522211	Noorani	Noorani	Skokie	IL	17	Psychiatry	S	Paroxetine Hcl	Paroxetine Hcl	22	42	1222	208.94		*					*
1861523466	Sasse	Robert	South Windsor	CT	9	Family Practice	S	Paroxetine Hcl	Paroxetine Hcl	24	62	1860	477.81	12	#					#
1861526121	Goss	Erin	El Dorado	AR	5	Family Practice	S	Paroxetine Hcl	Paroxetine Hcl	31	41	1230	179.89		#					*
1861527053	Lahey	Brian	Overland Park	KS	20	Psychiatry & Neurology	T	Paroxetine Hcl	Paroxetine Hcl	13	17.1	498	115.99			0	0	0	0	#
1861527277	Welty	Anne	Long Beach	CA	6	Neuropsychiatry	S	Paroxetine Hcl	Paroxetine Hcl	13	13	390	56.16			0	0	0	0	#
1861527459	Mcdaniel	Dan	Red Bluff	CA	6	Family Practice	S	Paroxetine Hcl	Paroxetine Hcl	11	23	690	97.56		*					*
1861529281	Buhler	Meghan	Venice	FL	12	Family Practice	S	Paroxetine Hcl	Paroxetine Hcl	37	105	3135	949.93	12		37	105	949.93	3135		12
1861529505	Amole	Jacques	St. Augustine	FL	12	Nurse Practitioner	S	Paroxetine Hcl	Paroxetine Hcl	20	20	600	125.92			0	0	0	0	#
1861529836	Hoskinson	Mark	Boulder	CO	8	Internal Medicine	S	Paroxetine Hcl	Paroxetine Hcl	14	40	1175	189.35		#					*
1861529844	Sunderman	Steve	Denver	CO	8	Internal Medicine	S	Paroxetine Hcl	Paroxetine Hcl	29	65	1950	276.95			29	65	276.95	1950	*
1861532350	Kellogg	Jeffrey	Shepherdstown	WV	54	Family Practice	S	Paroxetine Hcl	Paroxetine Hcl	25	59	1770	413.47		#					*
1861533903	Haggart	Catherine	Asheville	NC	37	Physician Assistant	S	Paroxetine Hcl	Paroxetine Hcl	13	27	810	97.73		*					*
1861535551	Peterson	Scott	Santa Rosa	CA	6	Internal Medicine	S	Paroxetine Hcl	Paroxetine Hcl	35	49	1470	470.89		*					*
1861536237	Akoto	Kwame	Silver Spring	MD	24	Family Practice	S	Paroxetine Hcl	Paroxetine Hcl	14	42	1260	267.28			14	42	267.28	1260	*
1861536963	Mounayar	Elias	Marksville	LA	22	Internal Medicine	S	Paroxetine Hcl	Paroxetine Hcl	14	30	900	170.26		*					*
1861537086	Stein	Ronni	West Hartford	CT	9	Psychiatry & Neurology	T	Paroxetine Hcl	Paroxetine Hcl	37	67	2010	798.4			37	67	798.4	2010	*
1861539223	Martin	Saul	Providence	RI	44	Psychiatry	S	Paroxetine Hcl	Paroxetine Hcl	185	207	6152	1208.08	17		32	32	114.25	960	*
1861539637	Cronk	Carrie	Livonia	MI	26	Physician Assistant	S	Paroxetine Hcl	Paroxetine Hcl	14	22	658	143.03		*					*
1861539843	Nocella	Richard	Herkimer	NY	36	Family Practice	S	Paroxetine Hcl	Paroxetine Hcl	29	43	1290	180.88		#					*
1861540437	Ferris	Ann	Los Alamos	NM	35	Internal Medicine	S	Paroxetine Hcl	Paroxetine Hcl	11	36.3	1090	204.94			11	36.3	204.94	1090	*
1861540486	Toub	Daniel	Santa Rosa	CA	6	Family Practice	S	Paroxetine Hcl	Paroxetine Hcl	12	16	480	199.05		*					*
1861540577	Levy	Antoinette	Charlotte	NC	37	Physician Assistant	S	Paroxetine Hcl	Paroxetine Hcl	30	41	1230	252.62		*					*
1861540601	Zwil	Alexander	Philadelphia	PA	42	Psychiatry	S	Paroxetine Hcl	Paroxetine Hcl	18	42	1260	382.11		*					*
1861540890	Pham	Diane	Anaheim	CA	6	Family Practice	S	Paroxetine Hcl	Paroxetine Hcl	11	36.7	1100	192.97			11	36.7	192.97	1100	*
1861541013	Moussavian	Hamid	New York	NY	36	Psychiatry	S	Paroxetine Hcl	Paroxetine Hcl	50	50	1500	240.17		*					*
1861541351	Odunusi	Olufemi	Lafayette	TN	47	Internal Medicine	S	Paroxetine Hcl	Paroxetine Hcl	44	46	1330	567.7	11		44	46	567.7	1330		11
1861541377	Rodriguez Cay	Jose	Caguas	PR	72	Psychiatry	S	Paroxetine Cr	Paroxetine Hcl	23	25	750	2786.73		*					*
1861541377	Rodriguez Cay	Jose	Caguas	PR	72	Psychiatry	S	Paroxetine Er	Paroxetine Hcl	51	51	1530	6098.58	11	*					*
1861541377	Rodriguez Cay	Jose	Caguas	PR	72	Psychiatry	S	Paroxetine Hcl	Paroxetine Hcl	782	800	23997	5598.73	93		198	212	1534.8	6360		24
1861541385	Villa	Maria Theresa	San Diego	CA	6	Family Practice	S	Paroxetine Hcl	Paroxetine Hcl	35	53	1590	404.63			23	41	298.61	1230	*
1861541633	Kim	David	Laguna Beach	CA	6	Internal Medicine	S	Paroxetine Hcl	Paroxetine Hcl	13	25	750	238.23			13	25	238.23	750	*
1861541898	Karisny	Thomas	Blairsville	GA	13	Internal Medicine	S	Paroxetine Hcl	Paroxetine Hcl	48	64	1920	539.73		#					*
1861542326	Taylor	Scott	Idaho Falls	ID	16	Internal Medicine	S	Paroxetine Hcl	Paroxetine Hcl	40	84	2502	566.37	11		40	84	566.37	2502		11
1861542490	Gregg	Marcy	Mount Ayr	IA	19	Nurse Practitioner	S	Paroxetine Hcl	Paroxetine Hcl	22	48.3	1450	231.11		#					*
1861542540	Vukasin	Zelimir	Jamaica	NY	36	Psychiatry	S	Paroxetine Hcl	Paroxetine Hcl	31	32	960	359.57		#					*
1861542672	Pingili	Geetha	Folsom	CA	6	Internal Medicine	S	Paroxetine Hcl	Paroxetine Hcl	15	50	1500	423.99		#					*
1861542813	Rizk	Wafaa	Elmira	NY	36	Internal Medicine	S	Paroxetine Hcl	Paroxetine Hcl	80	116	3436	687.88	11		55	77	459.71	2266	*
1861543076	Goldstein	Susanna	New York	NY	36	Psychiatry	S	Paroxetine Hcl	Paroxetine Hcl	19	31	930	217.42			19	31	217.42	930	*
1861543332	Lopez	Jesus	San Antonio	TX	48	Family Practice	S	Paroxetine Hcl	Paroxetine Hcl	73	73	2013	570.67	13		22	22	233.39	483	*
1861543787	Beard	Marianne	Arlington	TX	48	General Practice	S	Paroxetine Hcl	Paroxetine Hcl	33	53	1590	307.18			33	53	307.18	1590	*
1861544652	Rice	Lorri	Hagerstown	MD	24	Nurse Practitioner	S	Paroxetine Hcl	Paroxetine Hcl	11	28	840	221.44			11	28	221.44	840	*
1861544785	Faqeeri	Friba	Baltimore	MD	24	Internal Medicine	S	Paroxetine Hcl	Paroxetine Hcl	14	14	405	69.89			0	0	0	0	#
1861545147	Bolante	Esther	Seattle	WA	53	Family Practice	S	Paroxetine Hcl	Paroxetine Hcl	15	45	1350	285.52			15	45	285.52	1350	*
1861545519	Kochhar	Seema	Folsom	CA	6	Psychiatry	S	Paroxetine Hcl	Paroxetine Hcl	36	38	1123	643.42			23	23	324.69	690	*
1861547101	Velazquez Munoz	Melvin	Humacao	PR	72	Psychiatry	S	Paroxetine Hcl	Paroxetine Hcl	934	960	28800	6535.74	143		52	56	371.92	1680	*
1861549875	Enright	Anna	Peabody	MA	25	Registered Nurse	T	Paroxetine Hcl	Paroxetine Hcl	18	24	720	105.06			18	24	105.06	720	*
1861551541	Chang	Lisbeth	Northridge	CA	6	Obstetrics & Gynecology	S	Paroxetine Hcl	Paroxetine Hcl	12	22	660	64.93		*					*
1861551806	Bowen	Michael	Lancaster	PA	42	Psychiatry	S	Paroxetine Hcl	Paroxetine Hcl	38	50	1458	391.62		*					*
1861551954	Braunstein	Sara	Chicago	IL	17	Family Practice	S	Paroxetine Hcl	Paroxetine Hcl	22	42	1260	186.54		#					*
1861552325	Morad	Rasha	Towson	MD	24	Internal Medicine	S	Paroxetine Hcl	Paroxetine Hcl	15	15	262	124.44			15	15	124.44	262	*
1861552333	Providence	Nydia	New York	NY	36	Internal Medicine	S	Paroxetine Hcl	Paroxetine Hcl	14	41	1230	433.65			14	41	433.65	1230	*
1861553067	Anderson	Saundra	Yoakum	TX	48	Family Practice	S	Paroxetine Hcl	Paroxetine Hcl	24	44	1320	175.21			24	44	175.21	1320	*
1861553349	Quebral	Agnes	West Seneca	NY	36	Internal Medicine	S	Paroxetine Hcl	Paroxetine Hcl	18	28	840	141.34			18	28	141.34	840	*
1861553513	Arbaugh	Scott	O Fallon	MO	29	Psychiatry	S	Paroxetine Hcl	Paroxetine Hcl	101	175	5236	1472.59	23		89	163	1280.22	4876	#
1861553711	Lowenthal	Jonathan	Prince Frederick	MD	24	Internal Medicine	S	Paroxetine Hcl	Paroxetine Hcl	12	36	1080	186.85			12	36	186.85	1080	*
1861554073	Virji	Ayaz	Dawson	MN	27	Family Practice	S	Paroxetine Hcl	Paroxetine Hcl	20	20	600	88.99			20	20	88.99	600	*
1861554172	Senft	Wayne	Hanover	PA	42	Family Practice	S	Paroxetine Hcl	Paroxetine Hcl	30	46	1380	407.64			30	46	407.64	1380	*
1861554321	Hooper	Lloyd	Ishpeming	MI	26	Family Practice	S	Paroxetine Hcl	Paroxetine Hcl	19	27	809	172.6		#					*
1861554701	Huston	Elizabeth	Greenville	NC	37	Nurse Practitioner	S	Paroxetine Hcl	Paroxetine Hcl	11	12	360	83.87			11	12	83.87	360	*
1861554826	Frohsin	Henry	Birmingham	AL	1	Internal Medicine	S	Paroxetine Hcl	Paroxetine Hcl	40	74	2220	560.06			40	74	560.06	2220	*
1861556466	Keller	Lawrence	Orange	VA	51	Family Practice	S	Paroxetine Hcl	Paroxetine Hcl	13	37	1110	159.29			13	37	159.29	1110	*
1861556607	Beyer	Michael	Washington Court House	OH	39	Family Practice	S	Paroxetine Hcl	Paroxetine Hcl	11	29	870	151.91		*					*
1861557506	Leverrier	Regina	Lakewood	CO	8	Psychiatry	S	Paroxetine Hcl	Paroxetine Hcl	55	62.3	1835	417.87	13		20	20.3	156.66	609	*
1861557944	Duerfeldt	Todd	Gas City	IN	18	Family Practice	S	Paroxetine Hcl	Paroxetine Hcl	38	46	1380	315.02			23	25	126.21	750	*
1861558918	Rezzadeh	Rudy	Los Angeles	CA	6	Internal Medicine	S	Paroxetine Hcl	Paroxetine Hcl	13	15	450	58.53			13	15	58.53	450	*
1861559429	Diogo	Jason	Fall River	MA	25	Internal Medicine	S	Paroxetine Hcl	Paroxetine Hcl	55	101	3030	620.51		#					*
1861559551	Mani	Geethalakshmi	Clive	IA	19	Family Practice	S	Paroxetine Hcl	Paroxetine Hcl	16	46	1380	364.95			16	46	364.95	1380	*
1861559692	Graham	Janet	Pulaski	TN	47	Nurse Practitioner	S	Paroxetine Hcl	Paroxetine Hcl	11	21	630	108.18		*					*
1861560393	Cham	Veena	Detroit	MI	26	Internal Medicine	S	Paroxetine Hcl	Paroxetine Hcl	24	44.5	1335	148.03	11		24	44.5	148.03	1335		11
1861560542	Barnett	Theresa	Farmington	CT	9	Nurse Practitioner	S	Paroxetine Hcl	Paroxetine Hcl	16	16	431	76.12			16	16	76.12	431	*
1861561201	Guttman	Phyllis	Santa Rosa	CA	6	Nurse Practitioner	S	Paroxetine Hcl	Paroxetine Hcl	12	22	660	124.57			12	22	124.57	660	*
1861561292	Naidu	Mohana	Elgin	IL	17	Psychiatry	S	Paroxetine Hcl	Paroxetine Hcl	29	39	1170	358.12			29	39	358.12	1170	*
1861562209	Koppel	Jeremy	Glen Oaks	NY	36	Psychiatry	S	Paroxetine Hcl	Paroxetine Hcl	16	24	720	277.12			16	24	277.12	720	*
1861563009	Bucevic	Marin	Briarwood	NY	36	Psychiatry	S	Paroxetine Hcl	Paroxetine Hcl	13	13	367	140.88		#					*
1861563207	Sanchez Cheverez	Luis	Guaynabo	PR	72	Legal Medicine	T	Paroxetine Hcl	Paroxetine Hcl	24	24	720	187.79			13	13	113.77	390	*
1861563215	Salem	Mohamed	Carneys Point	NJ	34	Internal Medicine	S	Paroxetine Hcl	Paroxetine Hcl	26	52	1560	581.94		#					*
1861563413	Poommipanit-Bajon	Lida	Perris	CA	6	Family Practice	S	Paroxetine Hcl	Paroxetine Hcl	30	48	1440	286.69			19	31	137.02	930	*
1861563736	Ferrara	Lisa	West Nyack	NY	36	Internal Medicine	S	Paroxetine Hcl	Paroxetine Hcl	30	48	1440	534.72			30	48	534.72	1440	*
1861564601	Antoniou	Antonis	Fresno	CA	6	Internal Medicine	S	Paroxetine Hcl	Paroxetine Hcl	56	56	548	706.88			56	56	706.88	548	*
1861564742	Newman	Lisa	Owego	NY	36	Family Practice	S	Paroxetine Hcl	Paroxetine Hcl	24	44	1320	273.26		#					*
1861564999	Patel	Sanjiv	Binghamton	NY	36	Family Practice	S	Paroxetine Hcl	Paroxetine Hcl	38	56	1680	504.52			26	34	406.58	1020	*
1861565285	Yi	Joseph	Buena Park	CA	6	Family Practice	S	Paroxetine Hcl	Paroxetine Hcl	32	53	1590	217.15			32	53	217.15	1590	*
1861566135	Beauregard	Thomas	Middlebury	VT	50	Physician Assistant	S	Paroxetine Hcl	Paroxetine Hcl	27	39	1152	280.36			27	39	280.36	1152	*
1861566457	Campione	Michele	New York	NY	36	Psychiatry	S	Paroxetine Hcl	Paroxetine Hcl	13	13	390	137.2			13	13	137.2	390	*
1861566671	Fuhrman	Lawrence	Woburn	MA	25	Psychiatry & Neurology	T	Paroxetine Hcl	Paroxetine Hcl	20	22	654	273.12		*					*
1861567208	Lyles	Michael	Roswell	GA	13	Psychiatry & Neurology	T	Paroxetine Hcl	Paroxetine Hcl	47	81	2430	516.43			33	67	239.94	2010	*
1861567307	Dhillon	Gurtej	Visalia	CA	6	Internal Medicine	S	Paroxetine Hcl	Paroxetine Hcl	71	139	4140	824.84	15		47	99	556.18	2940	#
1861567430	Jain	Vina	Greenville	SC	45	Psychiatry	S	Paroxetine Er	Paroxetine Hcl	20	20	588	2084.09			0	0	0	0	#
1861567430	Jain	Vina	Greenville	SC	45	Psychiatry	S	Paroxetine Hcl	Paroxetine Hcl	47	47	1410	412.03			32	32	323.19	960	*
1861567729	Chandran	Prasanna	Beaverton	OR	41	Family Practice	S	Paroxetine Hcl	Paroxetine Hcl	12	18	540	107.62		*					*
1861568479	Hewitt	Mitzie	Buckley	MI	26	Family Practice	S	Paroxetine Hcl	Paroxetine Hcl	24	46	1380	219.56			12	34	156.25	1020	*
1861568834	Mayerhoff	David	Morris Plains	NJ	34	Psychiatry	S	Paroxetine Hcl	Paroxetine Hcl	49	49	1466	392.83		*					*
1861569865	Han	Carol	Fontana	CA	6	Family Practice	S	Paroxetine Hcl	Paroxetine Hcl	24	63	1889	543.48			24	63	543.48	1889	*
1861569964	Addes	Richard	East Rockaway	NY	36	Family Practice	S	Paroxetine Hcl	Paroxetine Hcl	15	37	1110	172.01			15	37	172.01	1110	*
1861570558	Patel	Chaula	Bronx	NY	36	Internal Medicine	S	Paroxetine Hcl	Paroxetine Hcl	39	69	2050	345.27			25	51	256.62	1530	*
1861570665	Jordan	Joseph	Oakland	CA	6	Internal Medicine	S	Paroxetine Hcl	Paroxetine Hcl	27	78.3	2350	645.2			27	78.3	645.2	2350	*
1861570871	Younes	Claude	North Providence	RI	44	Internal Medicine	S	Paroxetine Hcl	Paroxetine Hcl	16	22	660	130.05		*					*
1861571291	Mumtaz	Farzana	Roswell	GA	13	Family Practice	S	Paroxetine Hcl	Paroxetine Hcl	19	19	570	265.99			19	19	265.99	570	*
1861571622	Yerneni	Purnachandra	Bogalusa	LA	22	Internal Medicine	S	Paroxetine Hcl	Paroxetine Hcl	33	39	1170	235.41			0	0	0	0	#
1861571812	Hnat	Dawn	Newport Beach	CA	6	Internal Medicine	S	Paroxetine Hcl	Paroxetine Hcl	12	37.3	1120	240.28		*					*
1861572562	Marcano	Albert	Jackson Heights	NY	36	Nurse Practitioner	S	Paroxetine Hcl	Paroxetine Hcl	35	61	1830	302.59		#					*
1861572604	Chowdhury	Masuma	Hillsboro	OR	41	Internal Medicine	S	Paroxetine Hcl	Paroxetine Hcl	39	75.7	2270	759.39			39	75.7	759.39	2270	*
1861572703	Klebanov	Mark	Walnut Creek	CA	6	Internal Medicine	S	Paroxetine Hcl	Paroxetine Hcl	12	16	480	83.57			12	16	83.57	480	*
1861572844	Burner	Tim	Woodinville	WA	53	Family Practice	S	Paroxetine Hcl	Paroxetine Hcl	12	36	1080	211.45		*					*
1861572869	Toth	Peter	Sterling	IL	17	Family Practice	S	Paroxetine Hcl	Paroxetine Hcl	25	55	1650	316.35			25	55	316.35	1650	*
1861573230	Puertas	Ricardo	Los Angeles	CA	6	Family Practice	S	Paroxetine Hcl	Paroxetine Hcl	55	103	3090	689.3	14	#					#
1861573289	Lerman	Mark	Stony Brook	NY	36	Psychiatry	S	Paroxetine Hcl	Paroxetine Hcl	31	31	930	383.17		#					*
1861573768	Lefland	Renee	Garden City	NY	36	Internal Medicine	S	Paroxetine Hcl	Paroxetine Hcl	14	32	960	257.12			14	32	257.12	960	*
1861574188	Melero	Francisco	Los Angeles	CA	6	Family Practice	S	Paroxetine Hcl	Paroxetine Hcl	24	24	720	104.68			24	24	104.68	720	*
1861574220	Leuzzi	Rosemarie	Voorhees	NJ	34	Internal Medicine	S	Paroxetine Hcl	Paroxetine Hcl	13	29	870	188.56			13	29	188.56	870	*
1861574279	Libby	Joseph	Turnersville	NJ	34	Internal Medicine	S	Paroxetine Hcl	Paroxetine Hcl	59	59	1697	861.02	14		46	46	614.65	1336	#
1861574279	Libby	Joseph	Turnersville	NJ	34	Internal Medicine	S	Paxil	Paroxetine Hcl	25	25	350	2600.78			25	25	2600.78	350	*
1861574352	Kim	Owen	Porterville	CA	6	Radiation Oncology	S	Paroxetine Hcl	Paroxetine Hcl	14	14	420	101.76			14	14	101.76	420	*
1861574691	Hadcock	David	Brown Deer	WI	55	Family Practice	S	Paroxetine Hcl	Paroxetine Hcl	15	45	1350	376.74			15	45	376.74	1350	*
1861574816	Mcnay	Jennifer	Strafford	MO	29	Internal Medicine	S	Paroxetine Hcl	Paroxetine Hcl	13	35	1050	189.89			13	35	189.89	1050	*
1861574915	Petrin	Joseph	Edmonds	WA	53	Family Practice	S	Paroxetine Hcl	Paroxetine Hcl	15	31	930	323.23		#					*
1861575060	Cruz	Elizabeth	Longview	WA	53	Internal Medicine	S	Paroxetine Hcl	Paroxetine Hcl	16	36	1079	427.33			16	36	427.33	1079	*
1861575607	Coleman	Brian	Seattle	WA	53	Psychiatry	S	Paroxetine Hcl	Paroxetine Hcl	79	79	2159	686.46		*					*
1861575755	Weinberg	Jane	Nashville	TN	47	Psychiatry	S	Paroxetine Hcl	Paroxetine Hcl	23	23	690	230.3			23	23	230.3	690	*
1861576035	Steinfeld	Martin	Huntington Beach	CA	6	Family Practice	S	Paroxetine Hcl	Paroxetine Hcl	14	30	900	261.97		*					*
1861576662	Hameedi	Faiq	Scarsdale	NY	36	Psychiatry	S	Paroxetine Hcl	Paroxetine Hcl	16	18	540	126.64		#					*
1861576720	Shapley-Quinn	Todd	Hillsborough	NC	37	Family Practice	S	Paroxetine Hcl	Paroxetine Hcl	23	35	1050	158.97		#					*
1861576738	Williams	Robert	Durham	NC	37	Psychiatry	S	Paroxetine Hcl	Paroxetine Hcl	16	16	480	161.53			16	16	161.53	480	*
1861577298	Kathpalia	Kusum	New York	NY	36	Psychiatry	S	Paroxetine Hcl	Paroxetine Hcl	98	106	3155	1937.02		*					*
1861577371	Rajendran	Ranganathan	Roseburg	OR	41	Internal Medicine	S	Paroxetine Hcl	Paroxetine Hcl	45	79	2370	422.25			45	79	422.25	2370	*
1861577918	Montes	Stella	Orlando	FL	12	Psychiatry	S	Paroxetine Hcl	Paroxetine Hcl	50	50.4	1513	553.64			16	16	177.37	481	*
1861578387	Chilukuri	Vanaja	Union City	CA	6	Internal Medicine	S	Paroxetine Hcl	Paroxetine Hcl	11	36	1080	287.4			11	36	287.4	1080	*
1861578866	Macdermid	Norman	Belleville	MI	26	Family Practice	S	Paroxetine Hcl	Paroxetine Hcl	24	42	1260	162.29			24	42	162.29	1260	*
1861579609	Omelveny	Julie	Berkeley	CA	6	Internal Medicine	S	Paroxetine Hcl	Paroxetine Hcl	11	25	750	200.53			11	25	200.53	750	*
1861580672	Larussa	Paul	Montgomery	AL	1	Psychiatry	S	Paroxetine Hcl	Paroxetine Hcl	28	32	960	145.19		*					*
1861581084	Graves	Susan	Republic	MO	29	Family Practice	S	Paroxetine Hcl	Paroxetine Hcl	33	75	2250	585.69			16	42	365.99	1260	*
1861581266	Mahajan	Ranjan	Largo	FL	12	Internal Medicine	S	Paroxetine Hcl	Paroxetine Hcl	78	117.2	3477	1034.28	25		54	91	870.49	2693	#
1861581670	Lantigua	Rafael	New York	NY	36	Internal Medicine	S	Paroxetine Hcl	Paroxetine Hcl	36	40	1200	325.5			36	40	325.5	1200	*
1861581712	Perez Pabon	Miriam	Catano	PR	72	General Practice	S	Paroxetine Hcl	Paroxetine Hcl	79	83	2300	827.52		#					*
1861582207	Card	Shannon	Berryville	AR	5	Family Practice	S	Paroxetine Hcl	Paroxetine Hcl	13	13	390	121.18			13	13	121.18	390	*
1861582298	Caciolo	Barbara	St Louis	MO	29	Internal Medicine	S	Paroxetine Hcl	Paroxetine Hcl	25	53	1590	221.93			25	53	221.93	1590	*
1861582405	Chava	Prabhakar	Troy	NY	36	Internal Medicine	S	Paroxetine Hcl	Paroxetine Hcl	48	56	1508	492.5			48	56	492.5	1508	*
1861582934	Smith	Gregory	Lilburn	GA	13	Family Practice	S	Paroxetine Hcl	Paroxetine Hcl	16	24	720	211.28		#					*
1861582942	Jones	Robert	Cleveland	OH	39	Internal Medicine	S	Paroxetine Hcl	Paroxetine Hcl	21	45	1350	276.97			21	45	276.97	1350	*
1861583718	Holowko	Anthony	Dewitt	MI	26	Family Practice	S	Paroxetine Hcl	Paroxetine Hcl	19	57	1710	343.6			19	57	343.6	1710	*
1861583940	Eschenberg	Nancy	Callicoon	NY	36	Nurse Practitioner	S	Paroxetine Hcl	Paroxetine Hcl	23	23	690	373.1			23	23	373.1	690	*
1861584377	Zeff	Karl	Sacramento	CA	6	Psychiatry	S	Paroxetine Hcl	Paroxetine Hcl	178	203	5699	1722.65	22		86	103	908.36	2745	*
1861584476	Werner	Charles	Shreeport	LA	22	Internal Medicine	S	Paroxetine Hcl	Paroxetine Hcl	39	65	1950	287.89		#					*
1861584534	Schabbing	Mark	Perryville	MO	29	Family Practice	S	Paroxetine Hcl	Paroxetine Hcl	25	49.3	1471	251.47			25	49.3	251.47	1471	*
1861584591	Peprah	Koduah	Hagerstown	MD	24	Internal Medicine	S	Paroxetine Hcl	Paroxetine Hcl	13	27	810	185.88		*					*
1861584666	Hunter	William	Brooklyn	NY	36	Psychiatry & Neurology	T	Paroxetine Hcl	Paroxetine Hcl	31	35	1048	333.55			19	23	127.15	688	*
1861584724	Pereira	Beryl	Bergenfield	NJ	34	Internal Medicine	S	Paroxetine Hcl	Paroxetine Hcl	11	31	930	261.7			11	31	261.7	930	*
1861585093	Beil	Robert	Bronx	NY	36	Internal Medicine	S	Paroxetine Hcl	Paroxetine Hcl	13	15	450	56.85			13	15	56.85	450	*
1861585408	Bousounis	Dimitrios	Glendale	WI	55	Neurology	S	Paroxetine Hcl	Paroxetine Hcl	22	28	840	283.37			0	0	0	0	#
1861585911	Reyes	Frank	Bronx	NY	36	Psychiatry	S	Paroxetine Hcl	Paroxetine Hcl	13	39.7	1175	499.72		*					*
1861585945	Stanescu	Roxana	Richmond Hts	OH	39	Internal Medicine	S	Paroxetine Hcl	Paroxetine Hcl	13	29	870	289.31			13	29	289.31	870	*
1861586349	Mathew	Saritha	Flemington	NJ	34	Internal Medicine	S	Paroxetine Hcl	Paroxetine Hcl	76	76	2148	890.59	11		65	65	738.03	1818	*
1861587040	Waldrop	William	Norfolk	VA	51	Psychiatry	S	Paroxetine Hcl	Paroxetine Hcl	36	74	2220	619.57			36	74	619.57	2220	*
1861587131	Yamada	David	Simi Valley	CA	6	Family Practice	S	Paroxetine Hcl	Paroxetine Hcl	19	37	1110	141.8			19	37	141.8	1110	*
1861587362	Berent	Martin	Holland	MI	26	Family Practice	S	Paroxetine Hcl	Paroxetine Hcl	17	23	690	73.33			17	23	73.33	690	*
1861587438	Pinkhas	Arkady	Forset Hills	NY	36	Internal Medicine	S	Paroxetine Hcl	Paroxetine Hcl	48	48	1440	224.15		#					*
1861587446	Nguyen	Tao	San Jose	CA	6	Psychiatry	S	Paroxetine Cr	Paroxetine Hcl	12	12.2	365	1711.04			12	12.2	1711.04	365	*
1861587446	Nguyen	Tao	San Jose	CA	6	Psychiatry	S	Paroxetine Hcl	Paroxetine Hcl	265	284.8	8540	1935.4	43		192	211.2	1290.32	6334	#
1861588006	Kovalski	Raymond	Phoenixville	PA	42	Pulmonary Disease	S	Paroxetine Hcl	Paroxetine Hcl	18	28	840	122.81		*					*
1861588360	Farrell	Richard	Oak Lawn	IL	17	Internal Medicine	S	Paroxetine Hcl	Paroxetine Hcl	22	50	1500	284.66			22	50	284.66	1500	*
1861588436	Wheeler	Dawn	Minneapolis	MN	27	Internal Medicine	S	Paroxetine Hcl	Paroxetine Hcl	16	26	780	157.24		#					*
1861588469	Frederick	James	Utica	NY	36	Family Practice	S	Paroxetine Hcl	Paroxetine Hcl	18	18	540	80.14			18	18	80.14	540	*
1861588758	Mcginn	Arthur	Delmar	NY	36	Psychiatry	S	Paroxetine Hcl	Paroxetine Hcl	36	36	1080	411.23		*					*
1861589103	White	James	Springfield	IL	17	Internal Medicine	S	Paroxetine Hcl	Paroxetine Hcl	44	110	3300	784.21	12	#					*
1861589566	Short	Kathleen	Charlotte	NC	37	Internal Medicine	S	Paroxetine Hcl	Paroxetine Hcl	11	31	930	167.32		*					*
1861589673	Zaretsky	Galina	Brooklyn	NY	36	Family Practice	S	Paroxetine Hcl	Paroxetine Hcl	42	42	1260	445.39			42	42	445.39	1260	*
1861589830	Zambo	David	Nazareth	PA	42	Family Practice	S	Paroxetine Hcl	Paroxetine Hcl	16	24	720	140.82			16	24	140.82	720	*
1861590259	Andrews	Aurora	Allegan	MI	26	Psychiatry	S	Paroxetine Hcl	Paroxetine Hcl	52	60.3	1798	602.73	12	*					*
1861591711	Chatrath	Sanjay	Wilmington	IL	17	Internal Medicine	S	Paroxetine Hcl	Paroxetine Hcl	14	22	660	111.35			14	22	111.35	660	*
1861591786	Kim	Jeong	Bothell	WA	53	Internal Medicine	S	Paroxetine Hcl	Paroxetine Hcl	13	13	390	97.85			13	13	97.85	390	*
1861592461	Welsh	Jean	Silver Spring	MD	24	Family Practice	S	Paroxetine Hcl	Paroxetine Hcl	25	27.2	815	288.81			12	12	157.03	360	*
1861592511	Manickam	Panneer	Winston Salem	NC	37	Internal Medicine	S	Paroxetine Hcl	Paroxetine Hcl	25	59.1	1772	490.57			25	59.1	490.57	1772	*
1861593048	Karnes	Betty	South Williamson	KY	21	Nurse Practitioner	S	Paroxetine Hcl	Paroxetine Hcl	26	26	780	145.15			12	12	81.57	360	*
1861593139	Gupta	Raj	Mahopac	NY	36	Internal Medicine	S	Paroxetine Hcl	Paroxetine Hcl	16	18	540	215.21			16	18	215.21	540	*
1861594038	Smith	Neil	Fairview Park	OH	39	Internal Medicine	S	Paroxetine Hcl	Paroxetine Hcl	90	146	4380	966.22	20		90	146	966.22	4380		20
1861594228	Htay	Thein	Alhambra	CA	6	Internal Medicine	S	Paroxetine Hcl	Paroxetine Hcl	40	71	2130	400.49			40	71	400.49	2130	*
1861594285	Tong	Cathy	Needham	MA	25	Internal Medicine	S	Paroxetine Hcl	Paroxetine Hcl	18	38	1140	216.02		#					*
1861594335	Wuchner	Mark	San Diego	CA	6	Family Practice	S	Paroxetine Hcl	Paroxetine Hcl	17	43	1290	322.25			17	43	322.25	1290	*
1861594681	Liu	Winson	Riverside	CA	6	Family Practice	S	Paroxetine Hcl	Paroxetine Hcl	14	26	780	182.08		*					*
1861594871	Sowles	Krichna	Burlington	NC	37	Family Practice	S	Paroxetine Hcl	Paroxetine Hcl	28	42	1260	383.91			16	30	241.54	900	*
1861594962	Bechinski	Hsiao	Clarkston	MI	26	Internal Medicine	S	Paroxetine Hcl	Paroxetine Hcl	14	18.3	549	113.05		*					*
1861595050	Nieman	Melinda	Hamilton	OH	39	Psychiatry	S	Paroxetine Hcl	Paroxetine Hcl	113	113	884	649.27		*					*
1861595308	Rajput	Ashok	Middle Village	NY	36	Psychiatry	S	Paroxetine Hcl	Paroxetine Hcl	12	12	330	177.4			12	12	177.4	330	*
1861596090	Davis	Renee	Sylacauga	AL	1	Family Practice	S	Paroxetine Hcl	Paroxetine Hcl	132	276	8280	1744.48	35		50	118	781.87	3540		13
1861596314	Sunkureddi	Krishna	Kingwood	TX	48	Psychiatry	S	Paroxetine Hcl	Paroxetine Hcl	33	50	1498	363.09		#					*
1861596363	Kedainis	Dalius	Plainfield	IL	17	Internal Medicine	S	Paroxetine Hcl	Paroxetine Hcl	35	41	1230	373.22			23	29	174.88	870	*
1861596413	Turcios	Janet	Miami	FL	12	Internal Medicine	S	Paroxetine Hcl	Paroxetine Hcl	35	81	2430	419.67	12		35	81	419.67	2430		12
1861597254	Harati	Nibal	Duxbury	MA	25	Internal Medicine	S	Paroxetine Hcl	Paroxetine Hcl	53	109	3270	428.33			53	109	428.33	3270	*
1861598328	Gilmer-Scott	Melissa	Moncure	NC	37	Family Practice	S	Paroxetine Hcl	Paroxetine Hcl	16	32	960	235.21			16	32	235.21	960	*
1861598518	Gant	Darla	Gassaway	WV	54	Family Practice	S	Paroxetine Hcl	Paroxetine Hcl	62	108	3240	820.84		#					*
1861598526	Wikholm	Gary	Santa Paula	CA	6	Family Practice	S	Paroxetine Hcl	Paroxetine Hcl	21	31	840	236.17		#					*
1861599433	Roheny	Nader	Parma	OH	39	Internal Medicine	S	Paroxetine Hcl	Paroxetine Hcl	43	119	3570	1328.85	11	#					*
1861599649	Bansal	Ashok	Grand Forks	ND	38	Psychiatry	S	Paroxetine Hcl	Paroxetine Hcl	151	217	6178	1468.25	22		63	105	870.56	3126	*
1861599664	Laborie	Wendy	Sherwood	OR	41	Internal Medicine	S	Paroxetine Hcl	Paroxetine Hcl	26	34	1020	298.33			26	34	298.33	1020	*
1861600934	Lopez Del Castillo	Kharmen	Easthampton	MA	25	Family Practice	S	Paroxetine Hcl	Paroxetine Hcl	28	66	1980	285.09		#					*
1861600975	Hutchinson	Amanda	Henderson	NV	32	Family Practice	S	Paroxetine Hcl	Paroxetine Hcl	17	43.1	1294	359.2			17	43.1	359.2	1294	*
1861602443	Morgan	Theodore	Smyrna	GA	13	Psychiatry	S	Paroxetine Hcl	Paroxetine Hcl	15	15.1	423	98.89			0	0	0	0	#
1861603235	Rector	Kim	Hickory	NC	37	Nurse Practitioner	S	Paroxetine Hcl	Paroxetine Hcl	13	26	780	182.5		*					*
1861603532	Malini	Luiz	Alexandria	VA	51	Internal Medicine	S	Paroxetine Hcl	Paroxetine Hcl	11	11	312	74.87			0	0	0	0	#
1861604183	Russell	Carabeth	Knoxville	TN	47	Internal Medicine	S	Paroxetine Hcl	Paroxetine Hcl	13	33	990	156.97			13	33	156.97	990	*
1861604290	Pogorelec	Jill	Portage	WI	55	Family Practice	S	Paroxetine Hcl	Paroxetine Hcl	18	54	1620	294.66			18	54	294.66	1620	*
1861605107	Howard	Larry	Seymour	TX	48	Physician Assistant	S	Paroxetine Hcl	Paroxetine Hcl	21	29	870	168.71			21	29	168.71	870	*
1861606014	Almonte	Diogenes	Brooklyn	NY	36	Pediatric Medicine	S	Paroxetine Hcl	Paroxetine Hcl	21	27	810	206.69		#					*
1861606436	Mariam	Uzma	Easton	PA	42	Family Practice	S	Paroxetine Hcl	Paroxetine Hcl	28	36	1080	187.98			28	36	187.98	1080	*
1861607509	Bell	Erron	Cleveland	OH	39	Family Practice	S	Paroxetine Hcl	Paroxetine Hcl	65	71	1973	790.04	13	#					#
1861607640	Hao	Ming	Saint Louis	MO	29	Family Practice	S	Paroxetine Hcl	Paroxetine Hcl	15	15	401	238.36		*					*
1861608630	Pimstone	Daniel	West Hollywood	CA	6	Psychiatry & Neurology	T	Paroxetine Hcl	Paroxetine Hcl	28	65	1692	594.6		#					*
1861609778	Hallak	Laura	Aberdeen	WA	53	Family Practice	S	Paroxetine Hcl	Paroxetine Hcl	17	45	1350	294.59		#					*
1861612251	Tsang	Lisa	Fresno	CA	6	Nurse Practitioner	S	Paroxetine Hcl	Paroxetine Hcl	102	120	3600	747.93	20		70	86	580.26	2580	#
1861613663	Stephens	Tea	Jacksonville	FL	12	Family Practice	S	Paroxetine Hcl	Paroxetine Hcl	14	18	534	105.34			14	18	105.34	534	*
1861615205	Legnon	Lindsay	Lafayette	LA	22	Psychiatry	S	Paroxetine Hcl	Paroxetine Hcl	54	62	1860	318.32	11		0	0	0	0		0
1861616039	Cao	Zhengjin	Dubuque	IA	19	Internal Medicine	S	Paroxetine Hcl	Paroxetine Hcl	65	98.8	2937	535.26	11		43	76.5	328.07	2272	*
1861617151	Lyder	Donna	Brookline	MA	25	Certified Clinical Nurse Specialist	S	Paroxetine Hcl	Paroxetine Hcl	11	11	330	127.13			0	0	0	0	#
1861619157	Flores	Karyn	Austin	TX	48	Certified Clinical Nurse Specialist	S	Paroxetine Hcl	Paroxetine Hcl	44	48	1440	270.63			12	14	135.6	420	*
1861619355	Day	Richard	Los Osos	CA	6	Family Practice	S	Paroxetine Hcl	Paroxetine Hcl	32	60	1800	412.54		#					*
1861619637	Sherwood	Lisa	Rockport	ME	23	Internal Medicine	S	Paroxetine Hcl	Paroxetine Hcl	13	39	1170	200.79			13	39	200.79	1170	*
1861619728	Alvir	Marjorie	Royal Oak	MI	26	Family Practice	S	Paroxetine Hcl	Paroxetine Hcl	17	23	690	297.29		#					*
1861620262	Hansen	Lance	Montpelier	ID	16	Family Practice	S	Paroxetine Hcl	Paroxetine Hcl	27	35.2	1053	256.1			15	23.2	174.86	693	*
1861620320	Mahal	Satinder	Newton	KS	20	Psychiatry	S	Paroxetine Hcl	Paroxetine Hcl	37	67	2007	494.67			23	37	213.43	1107	*
1861620353	Makori	Yelena	Carrollton	GA	13	Internal Medicine	S	Paroxetine Hcl	Paroxetine Hcl	33	75	2250	700.9		#					*
1861620973	Eisenstein	Shoshana	Port Clinton	OH	39	Nurse Practitioner	S	Paroxetine Hcl	Paroxetine Hcl	33	57	1662	249.76			33	57	249.76	1662	*
1861621153	Spence	Andre	Bagley	MN	27	Internal Medicine	S	Paroxetine Hcl	Paroxetine Hcl	101	133	3798	745.86	12		79	109	620.11	3078	*
1861621609	Jepson	Tiffani	Liberty Township	OH	39	Family Practice	S	Paroxetine Hcl	Paroxetine Hcl	23	37	1105	177.58			23	37	177.58	1105	*
1861621765	Kirker	Kathleen	Geneva	NY	36	Nurse Practitioner	S	Paroxetine Hcl	Paroxetine Hcl	18	18	450	216.71			18	18	216.71	450	*
1861621922	Walton	Ralphine	Columbus	GA	13	Nurse Practitioner	S	Paroxetine Hcl	Paroxetine Hcl	15	17	510	94.78		*					*
1861622508	Doty	Meitra	Dallas	TX	48	Psychiatry	S	Paroxetine Hcl	Paroxetine Hcl	19	37	1110	348.13		#					*
1861622615	Dilling	Marylee	New York	NY	36	Internal Medicine	S	Paroxetine Hcl	Paroxetine Hcl	14	14	392	261.95			14	14	261.95	392	*
1861622862	Jones	Aaron	Oak Ridge	TN	47	Family Practice	S	Paroxetine Hcl	Paroxetine Hcl	14	28	832	187.11			14	28	187.11	832	*
1861623290	Munoz	Gustavo	Juana Diaz	PR	72	General Practice	S	Paroxetine Hcl	Paroxetine Hcl	36	36	1076	214.85			36	36	214.85	1076	*
1861623472	Lombardi	Adrian	Islip	NY	36	Family Practice	S	Paroxetine Hcl	Paroxetine Hcl	22	47.5	1425	182.12			22	47.5	182.12	1425	*
1861624843	Stepanek	Nancy	Belton	MO	29	Nurse Practitioner	S	Paroxetine Hcl	Paroxetine Hcl	32	82	2437	493.95		#					*
1861625691	Kennemer	Jessica	Sayre	OK	40	Nurse Practitioner	S	Paroxetine Hcl	Paroxetine Hcl	30	40	1200	217.63			19	29	129.5	870	*
1861626194	Eranti	Shanti	Holly Springs	NC	37	Family Practice	S	Paroxetine Hcl	Paroxetine Hcl	16	36	1080	211.95		#					*
1861626368	Greeson	Jennifer	Baton Rouge	LA	22	Internal Medicine	S	Paroxetine Hcl	Paroxetine Hcl	32	40	1200	243.38			32	40	243.38	1200	*
1861626574	Bonzelet	Matthew	Saint Louis	MO	29	Internal Medicine	S	Paroxetine Hcl	Paroxetine Hcl	34	86.8	2604	393.94		#					*
1861626996	Stebbins	Kara	Lexington	KY	21	Psychiatry	S	Paroxetine Hcl	Paroxetine Hcl	32	38	1140	302.47		*					*
1861627457	Snipes	Tyrone	Oakland	CA	6	Internal Medicine	S	Paroxetine Hcl	Paroxetine Hcl	62	62	1782	910.02	13		51	51	739.52	1452	#
1861628620	Sandoval	Andrea	Hays	KS	20	Family Practice	S	Paroxetine Hcl	Paroxetine Hcl	24	46	1380	506.57		#					*
1861628711	Novacek	Rebecca	Grand Forks	ND	38	Neurology	S	Paroxetine Hcl	Paroxetine Hcl	28	28	555	140.6			28	28	140.6	555	*
1861629511	Dsa	Joylin	Kernersville	NC	37	Family Practice	S	Paroxetine Hcl	Paroxetine Hcl	22	44	1272	278.57		#					*
1861629966	Gujjula	Rajesh	Monroe	LA	22	Family Practice	S	Paroxetine Hcl	Paroxetine Hcl	73	122	3660	776.63	12		50	99	692.04	2970	*
1861630279	Torres	Angelique	Raceland	LA	22	Nurse Practitioner	S	Paroxetine Hcl	Paroxetine Hcl	48	76	2280	379.02			34	54	257.37	1620	*
1861631251	Hornsby	Julie	Dothan	AL	1	Nurse Practitioner	S	Paroxetine Hcl	Paroxetine Hcl	12	20	584	66.82		#					*
1861631947	Walker	John	Owensboro	KY	21	Family Practice	S	Paroxetine Hcl	Paroxetine Hcl	73	95	2840	564.64	15		31	47	306.51	1410	*
1861632200	Ortiz Detres	Zumilvette	Orlando	FL	12	General Practice	S	Paroxetine Hcl	Paroxetine Hcl	15	33	990	251.1		*					*
1861632564	Alvarez Martinez	Idsi	Greenville	SC	45	Internal Medicine	S	Paroxetine Hcl	Paroxetine Hcl	23	47	1410	281.32		#					*
1861632846	Torres-Veras	Mayobanex	Hialeah	FL	12	Internal Medicine	T	Paroxetine Hcl	Paroxetine Hcl	82	138	4051	239.71	14		82	138	239.71	4051		14
1861633844	Messina	Holly	Austintown	OH	39	Nurse Practitioner	S	Paroxetine Hcl	Paroxetine Hcl	31	67	2010	300.06		#					*
1861633901	Daymon	Alyssa	Yucca Valley	CA	6	Physician Assistant	S	Paroxetine Hcl	Paroxetine Hcl	19	57	1710	472.19		#					*
1861635781	Eblen	Cynthia	Camden	TN	47	Nurse Practitioner	S	Paroxetine Hcl	Paroxetine Hcl	14	36	1080	302.86		*					*
1861635989	Garcia Merino	Antonio	Martinsburg	WV	54	Psychiatry	S	Paroxetine Hcl	Paroxetine Hcl	69	87	2610	982.21			16	26	276.85	780	*
1861636375	Renken	Clarissa	Wausau	WI	55	Family Practice	S	Paroxetine Hcl	Paroxetine Hcl	20	20.3	606	208.32		#					*
1861636961	Beal	Elizabeth	Lawrence	KS	20	Family Practice	S	Paroxetine Hcl	Paroxetine Hcl	16	24	691	135.69		*					*
1861638280	Freire	Rodolfo	Naples	FL	12	Internal Medicine	S	Paroxetine Hcl	Paroxetine Hcl	33	54	1620	244.86		#					*
1861638512	Smith	Tonia	Waco	TX	48	Nurse Practitioner	S	Paroxetine Hcl	Paroxetine Hcl	16	26	780	350.18		#					*
1861639031	Smith	Rebecca	Mt Pleasant	TN	47	Family Practice	S	Paroxetine Hcl	Paroxetine Hcl	12	34	1020	148.74			12	34	148.74	1020	*
1861639502	Mass	Paula	Lansing	MI	26	Physician Assistant	S	Paroxetine Hcl	Paroxetine Hcl	25	41	1207	251.69		#					*
1861640997	Doe	Marian	Fresno	CA	6	Family Practice	S	Paroxetine Hcl	Paroxetine Hcl	15	15	440	182.2			15	15	182.2	440	*
1861643140	Nickels	Christina	Duffield	VA	51	General Practice	S	Paroxetine Hcl	Paroxetine Hcl	87	87	2437	1346.25	11		76	76	1202.25	2107	*
1861644866	Conley	Feranie	Hobbs	NM	35	Nurse Practitioner	S	Paroxetine Hcl	Paroxetine Hcl	28	42	1260	293.95		#					*
1861645384	Kenny	Annmarie	Williamsville	NY	36	Nurse Practitioner	S	Paroxetine Hcl	Paroxetine Hcl	39	40	1183	213.02		*					*
1861647083	Williams	John	Scottsdale	AZ	4	Plastic Surgery	T	Paroxetine Hcl	Paroxetine Hcl	13	13	390	121.95			13	13	121.95	390	*
1861648461	Hastanan	Carol	El Cajon	CA	6	Family Practice	S	Paroxetine Hcl	Paroxetine Hcl	18	24	720	168.17		*					*
1861648487	Wang	Li	Sammamish	WA	53	Family Practice	S	Paroxetine Hcl	Paroxetine Hcl	11	27	810	117.1			11	27	117.1	810	*
1861648545	Tsui	Harpreet	Henderson	NV	32	Internal Medicine	S	Paroxetine Hcl	Paroxetine Hcl	16	24	720	177.45			16	24	177.45	720	*
1861649063	Norris	Scott	Saint Louis	MO	29	Neurology	S	Paroxetine Hcl	Paroxetine Hcl	54	84	2497	437.99	16	#					#
1861649709	Martinez	Orvil	Utuado	PR	72	General Practice	S	Paroxetine Hcl	Paroxetine Hcl	21	27	810	181.18			21	27	181.18	810	*
1861650137	Krasnow	Charles	Ypsilanti	MI	26	Psychiatry & Neurology	T	Paroxetine Hcl	Paroxetine Hcl	12	14	420	248.59			12	14	248.59	420	*
1861650202	Gallego	Esteban	Aurora	CO	8	Internal Medicine	S	Paroxetine Hcl	Paroxetine Hcl	11	25	750	150.07			11	25	150.07	750	*
1861650343	Collins	James	Charlotte	NC	37	Family Practice	S	Paroxetine Hcl	Paroxetine Hcl	11	23	690	118.07		*					*
1861650350	Jamison	Suzanna	Roanoke	VA	51	Internal Medicine	S	Paroxetine Hcl	Paroxetine Hcl	18	18	540	123.75			0	0	0	0	#
1861650574	Wilburn	Glenda	Orange	TX	48	Nurse Practitioner	S	Paroxetine Hcl	Paroxetine Hcl	74	130	3868	624	16		59	97	398.6	2878	*
1861650590	Babaoff	Marcus	Greensboro	NC	37	Family Practice	S	Paroxetine Hcl	Paroxetine Hcl	50	100	3000	969.06	11		38	88	731.13	2640	*
1861651200	Klugiene	Egle	Midland	MI	26	Family Practice	S	Paroxetine Hcl	Paroxetine Hcl	11	29	870	190.7		*					*
1861651598	Cano	Martha	Weslaco	TX	48	Family Practice	S	Paroxetine Hcl	Paroxetine Hcl	28	50	1500	263.34		#					*
1861652331	Guanzon	Verna	Madison Heights	VA	51	Family Practice	S	Paroxetine Hcl	Paroxetine Hcl	53	151	4530	757.92	20	#					#
1861652711	Daniels	Sarah	Austin	TX	48	Internal Medicine	S	Paroxetine Hcl	Paroxetine Hcl	14	38	1140	139.96			14	38	139.96	1140	*
1861652752	Gallagher	Eileen	Huntington	NY	36	Internal Medicine	S	Paroxetine Hcl	Paroxetine Hcl	11	25	750	151.96			11	25	151.96	750	*
1861652984	Sickorez	Kathryn	Dallas	TX	48	Psychiatry	S	Paroxetine Hcl	Paroxetine Hcl	15	15	450	80.66			0	0	0	0	#
1861654576	Whitt	Beverly	Princeton	WV	54	Nurse Practitioner	S	Paroxetine Hcl	Paroxetine Hcl	16	22	660	149.23			16	22	149.23	660	*
1861654675	Vandeveer	Janice	Neoga	IL	17	Family Practice	S	Paroxetine Hcl	Paroxetine Hcl	30	34	978	571.79		#					*
1861655029	Gillard	Paul	Muskegon	MI	26	Family Practice	S	Paroxetine Hcl	Paroxetine Hcl	29	87	2610	502.6			29	87	502.6	2610	*
1861655060	Sriramineni	Govind	Melbourne	FL	12	Internal Medicine	S	Paroxetine Hcl	Paroxetine Hcl	36	102	3035	856.32	14	#					#
1861655466	Barbu	Antonela	Fairfield	CT	9	Family Practice	S	Paroxetine Hcl	Paroxetine Hcl	18	28	840	321.4		#					*
1861655805	Durkee	Sarah	Chestertown	NY	36	Physician Assistant	S	Paroxetine Hcl	Paroxetine Hcl	17	25	736	94.72			17	25	94.72	736	*
1861657355	Bratton	Gregory	Millsap	TX	48	Family Practice	S	Paroxetine Hcl	Paroxetine Hcl	25	47.5	1425	275.45			12	34.5	176.85	1035	*
1861657397	Gorgo	Jessica	Hackensack	NJ	34	Psychiatry	S	Paroxetine Hcl	Paroxetine Hcl	26	30	831	165.12		#					*
1861658460	Griza	Carmen	Des Plaines	IL	17	Family Practice	S	Paroxetine Hcl	Paroxetine Hcl	64	138	4140	795.73	12		64	138	795.73	4140		12
1861658619	Pawlikowski	Maria	Chesterfield	MO	29	Internal Medicine	S	Paroxetine Hcl	Paroxetine Hcl	11	13	390	58.57			0	0	0	0	#
1861658874	Madan	Maanasi	Saint Louis	MO	29	Internal Medicine	S	Paroxetine Hcl	Paroxetine Hcl	25	55	1650	410.01			25	55	410.01	1650	*
1861659997	Ramirez	Amparo	Bronx	NY	36	Internal Medicine	S	Paroxetine Hcl	Paroxetine Hcl	22	26	780	76.4		#					*
1861661415	Drumm	Christopher	Norristown	PA	42	Family Practice	S	Paroxetine Hcl	Paroxetine Hcl	31	51	1530	544.24			31	51	544.24	1530	*
1861662470	Cunningham	Thomas	Lincolnton	GA	13	Nurse Practitioner	S	Paroxetine Hcl	Paroxetine Hcl	15	29	863	292.23		#					*
1861662884	Gessner-Peterson	Mary	Alpine	CA	6	Internal Medicine	S	Paroxetine Hcl	Paroxetine Hcl	41	41.2	868	457.15		#					*
1861663460	Lambert	Vicki	Baldwyn	MS	28	Nurse Practitioner	S	Paroxetine Hcl	Paroxetine Hcl	35	35	1050	186.79		#					*
1861663510	Joseph	Jody	Plymouth	IN	18	Nurse Practitioner	S	Paroxetine Hcl	Paroxetine Hcl	12	12	307	140.78			12	12	140.78	307	*
1861665044	Baratta	Robert	Stuart	FL	12	Ophthalmology	S	Paroxetine Hcl	Paroxetine Hcl	14	18	540	195.63			14	18	195.63	540	*
1861665796	Gonzalez Berlari	Maria	Phoenix	AZ	4	Family Practice	S	Paroxetine Hcl	Paroxetine Hcl	17	43	1290	222.14			17	43	222.14	1290	*
1861666877	Shilpee	Ferdousi	Patchogue	NY	36	Internal Medicine	S	Paroxetine Hcl	Paroxetine Hcl	24	72	2160	274.2			24	72	274.2	2160	*
1861667164	Quinones	Manuel	Redondo Beach	CA	6	Internal Medicine	S	Paroxetine Hcl	Paroxetine Hcl	155	293	8785	1965.48	43		134	262	1808.34	7855	#
1861667297	Fuqua	Kelly	Sulphur	LA	22	Family Practice	S	Paroxetine Hcl	Paroxetine Hcl	57	100.5	3000	528.91	11	#					*
1861668980	Card	Richard	Pulaski	VA	51	Internal Medicine	S	Paroxetine Hcl	Paroxetine Hcl	74	158	4740	1238.52	17	#					#
1861669137	Griggs	Abeer	Neptune	NJ	34	Internal Medicine	S	Paroxetine Hcl	Paroxetine Hcl	22	30	884	154.4		#					*
1861669988	Campbell	Kimberly	Orofino	ID	16	Family Practice	S	Paroxetine Hcl	Paroxetine Hcl	42	79	2370	404.86		#					*
1861672305	Chanchien	Tsunie	Berwyn Heights	MD	24	Internal Medicine	S	Paroxetine Hcl	Paroxetine Hcl	17	51	1530	549.5			17	51	549.5	1530	*
1861672339	Koehn	Alexandra	Cincinnati	OH	39	Nurse Practitioner	S	Paroxetine Hcl	Paroxetine Hcl	15	15	450	150.22			15	15	150.22	450	*
1861672818	Akram	Muhammad	San Antonio	TX	48	Family Practice	S	Paroxetine Hcl	Paroxetine Hcl	27	39	1080	127.95		*					*
1861672909	Larsen	Jill	Ocean Springs	MS	28	Physician Assistant	S	Paroxetine Hcl	Paroxetine Hcl	35	65	1950	387.28	11		16	36	243.46	1080	*
1861673667	Ramsey	John	Bend	OR	41	Internal Medicine	S	Paroxetine Hcl	Paroxetine Hcl	11	17	510	76.48			11	17	76.48	510	*
1861674681	Jenkins	Bethaney	Cushing	OK	40	Nurse Practitioner	S	Paroxetine Hcl	Paroxetine Hcl	23	27	810	234.87		*					*
1861676801	Brendel	Erica	Philadelphia	PA	42	Psychiatry	S	Paroxetine Hcl	Paroxetine Hcl	34	34.2	1025	402.04			34	34.2	402.04	1025	*
1861677254	Farmer	Kerri	Ardmore	OK	40	Nurse Practitioner	S	Paroxetine Hcl	Paroxetine Hcl	38	62	1814	236.62	12	#					*
1861677601	Look	Michael	East Palatka	FL	12	Family Practice	S	Paroxetine Hcl	Paroxetine Hcl	48	110	3300	844.99	13		48	110	844.99	3300		13
1861678856	Talukder	Zahirul	Jackson	MI	26	General Practice	S	Paroxetine Hcl	Paroxetine Hcl	24	32	960	160.94		*					*
1861678971	Aguado	Mario	Miami	FL	12	Psychiatry	S	Paroxetine Hcl	Paroxetine Hcl	546	592	17760	3043.67	90		417	449	2348.15	13470		73
1861680274	Ceasar	Julie	Metairie	LA	22	Psychiatry	S	Paroxetine Hcl	Paroxetine Hcl	87	111.8	3311	1000.96	13		45	55.5	532.31	1660	*
1861681926	Pavese	Heidi	Middletown	NY	36	Nurse Practitioner	S	Paroxetine Hcl	Paroxetine Hcl	12	36	1080	211.79			12	36	211.79	1080	*
1861682247	Nguyen	Baoluan	Wichita	KS	20	Internal Medicine	S	Paroxetine Hcl	Paroxetine Hcl	19	19	570	105.61		*					*
1861682478	Farazmand	Maryam	Huntington Park	CA	6	Family Medicine	T	Paroxetine Hcl	Paroxetine Hcl	15	15	450	149.15		#					*
1861683187	Vargo	Adam	Harrisburg	IL	17	Family Practice	S	Paroxetine Hcl	Paroxetine Hcl	78	132	3880	671.54	13		78	132	671.54	3880		13
1861683617	Brown	Jennifer	Faribault	MN	27	Family Practice	S	Paroxetine Hcl	Paroxetine Hcl	12	36	1080	269.05		*					*
1861683799	Purcell	Shawna	Olympia	WA	53	Internal Medicine	S	Paroxetine Hcl	Paroxetine Hcl	11	33	990	227.1			11	33	227.1	990	*
1861684144	Hoble Erlich	Darla	Lighthouse Point	FL	12	Nurse Practitioner	S	Paroxetine Hcl	Paroxetine Hcl	28	52	1510	259.4		#					*
1861684441	Key	Mark	Lamesa	TX	48	Family Practice	S	Paroxetine Hcl	Paroxetine Hcl	26	56	1657	256.58		#					*
1861684524	Padilla-Vazquez	Arnoldo	Cottage Grove	OR	41	Internal Medicine	S	Paroxetine Hcl	Paroxetine Hcl	28	58.7	1761	420.28	11		28	58.7	420.28	1761		11
1861686289	Ward	Jenine	Princeton	WV	54	Nurse Practitioner	S	Paroxetine Hcl	Paroxetine Hcl	25	33	974	176.38		#					*
1861690018	Busser	Amber	Columbus	OH	39	Psychiatry	S	Paroxetine Hcl	Paroxetine Hcl	34	46	1380	484.97		#					*
1861690505	Punnoose	Sinu	New York	NY	36	Nurse Practitioner	S	Paroxetine Hcl	Paroxetine Hcl	11	11	330	284.38			11	11	284.38	330	*
1861691487	Bennett-Burnett	Annette	Spartanburg	SC	45	Internal Medicine	S	Paroxetine Hcl	Paroxetine Hcl	42	92	2760	496.83			42	92	496.83	2760	*
1861692774	Powers	Kathleen	Manahawkin	NJ	34	Nurse Practitioner	S	Paroxetine Hcl	Paroxetine Hcl	23	45	1350	486.22		#					*
1861694010	Gamble	Terreze	Tallahassee	FL	12	Family Practice	S	Paroxetine Hcl	Paroxetine Hcl	18	24	696	77.96			18	24	77.96	696	*
1861695132	Ward	Leslie	Ozark	AR	5	Family Practice	S	Paroxetine Hcl	Paroxetine Hcl	21	31	930	167.71		*					*
1861695892	Lee-Lewis	Colette	Brunswick	GA	13	Internal Medicine	S	Paroxetine Hcl	Paroxetine Hcl	38	72	2160	587.07		#					*
1861697310	Holland	Teresa	Kenansville	NC	37	Nurse Practitioner	S	Paroxetine Hcl	Paroxetine Hcl	72	86.3	2573	576.56			46	58	318.06	1740	*
1861697781	Molina	Krista	Chesterton	IN	18	Family Practice	S	Paroxetine Hcl	Paroxetine Hcl	28	44	1252	305.01		#					*
1861697906	Johnson	Sharon	Loxahatchee	FL	12	Physician Assistant	S	Paroxetine Hcl	Paroxetine Hcl	28	69	2070	600.5		#					*
1861698607	Herman	Amy	Carmel	IN	18	Internal Medicine	S	Paroxetine Hcl	Paroxetine Hcl	13	31	930	173.32			13	31	173.32	930	*
1861698904	Khan	Faiz	La Porte	IN	18	Family Practice	S	Paroxetine Hcl	Paroxetine Hcl	50	96	2880	699.76	11	#					*
1861699225	Preston	Dana	Jacksonville	FL	12	Nurse Practitioner	S	Paroxetine Hcl	Paroxetine Hcl	17	49	1470	276.12			17	49	276.12	1470	*
1861699753	Patel	Bankim	Jacksonville	FL	12	Internal Medicine	S	Paroxetine Hcl	Paroxetine Hcl	24	24	659	303.27		#					*
1861700809	Locklear	Ashley	Laurinburg	NC	37	Physician Assistant	S	Paroxetine Hcl	Paroxetine Hcl	13	15	450	69.62		#					*
1861703654	Ngwang	Marga	Austell	GA	13	Family Practice	S	Paroxetine Hcl	Paroxetine Hcl	35	35	838	504.85			20	20	260.58	403	*
1861704140	Neely	Timothy	Chardon	OH	39	Family Practice	S	Paroxetine Hcl	Paroxetine Hcl	31	57	1672	405.87		#					*
1861704660	Malik	Humera	Saginaw	MI	26	Internal Medicine	S	Paroxetine Hcl	Paroxetine Hcl	18	50.8	1524	185.28		#					*
1861704777	Corey	Suzanne	Auburn	NY	36	Nurse Practitioner	S	Paroxetine Hcl	Paroxetine Hcl	12	12	360	53.02			0	0	0	0	#
1861704959	Tatton	Kimberly	Stillwater	MN	27	Nurse Practitioner	S	Paroxetine Hcl	Paroxetine Hcl	25	25	478	95.93			11	11	72.5	302	*
1861705865	Gathercoal	Justin	San Angelo	TX	48	Family Practice	S	Paroxetine Hcl	Paroxetine Hcl	16	44	1320	321.32			16	44	321.32	1320	*
1861706756	Suehl	Jean	Norfolk	NE	31	Nurse Practitioner	S	Paroxetine Hcl	Paroxetine Hcl	17	17.2	515	310.21			17	17.2	310.21	515	*
1861706913	Tellier	Melinda	Geneseo	NY	36	Nurse Practitioner	S	Paroxetine Hcl	Paroxetine Hcl	26	42	1260	447.55			13	29	332.07	870	*
1861707192	Clark	Kristine	Rochester	NY	36	Nurse Practitioner	S	Paroxetine Hcl	Paroxetine Hcl	20	20	497	241.66			20	20	241.66	497	*
1861707218	Lind	Celeste	Tallahassee	FL	12	Nurse Practitioner	S	Paroxetine Hcl	Paroxetine Hcl	24	57.5	1725	303.38		#					*
1861710394	Grant	Meghan	Westerly	RI	44	Family Practice	S	Paroxetine Hcl	Paroxetine Hcl	22	22	656	80.25		*					*
1861710469	Wang	Sambin	Glendora	CA	6	Psychiatry	S	Paroxetine Hcl	Paroxetine Hcl	99	113.4	3370	867.56	13		43	57	500.05	1710	*
1861710956	Vela Brol	Carlos	Thornton	CO	8	Family Practice	S	Paroxetine Hcl	Paroxetine Hcl	23	45	1350	436.36		#					*
1861711467	Obot	Obot	Lockport	NY	36	Nurse Practitioner	S	Paroxetine Hcl	Paroxetine Hcl	31	31	927	278.17			12	12	97.05	357	*
1861711509	Sutter	John	Powell	OH	39	Family Practice	S	Paroxetine Hcl	Paroxetine Hcl	32	40	1200	195.64			32	40	195.64	1200	*
1861712440	Mcdowell	Susan	Marshall	NC	37	Family Practice	S	Paroxetine Hcl	Paroxetine Hcl	39	71	2130	381.06			27	59	319.86	1770	*
1861712721	Krug	Nathan	Wichita	KS	20	Family Practice	S	Paroxetine Hcl	Paroxetine Hcl	36	36	1080	259.35			36	36	259.35	1080	*
1861712739	Deitchman	Jason	El Dorado Hills	CA	6	Family Practice	S	Paroxetine Hcl	Paroxetine Hcl	24	48	1440	313.06			12	36	227.98	1080	*
1861714230	Davis	Amelia	Durham	NC	37	Psychiatry	S	Paroxetine Hcl	Paroxetine Hcl	27	27	801	240.75			13	13	65.02	390	*
1861716805	Koon	Shirley	Sacramento	CA	6	Internal Medicine	S	Paroxetine Hcl	Paroxetine Hcl	23	31	930	294.82		#					*
1861717837	Bickel	Tyler	Bountiful	UT	49	Internal Medicine	S	Paroxetine Hcl	Paroxetine Hcl	17	51	1530	339.13			17	51	339.13	1530	*
1861718959	Cayere	Arturo	Ponce	PR	72	General Practice	T	Paroxetine Hcl	Paroxetine Hcl	12	12	360	99.71		#					*
1861722043	Smith	Jerica	Boone	NC	37	Nurse Practitioner	S	Paroxetine Hcl	Paroxetine Hcl	42	88	2640	311		#					*
1861723066	Thomas	Kimberly	Clarksville	TN	47	Nurse Practitioner	S	Paroxetine Hcl	Paroxetine Hcl	15	17	510	212.84		*					*
1861724221	Crane	Nicole	Lagrange	GA	13	Physician Assistant	S	Paroxetine Hcl	Paroxetine Hcl	12	34	1020	316.06		*					*
1861725103	Ogden	Tracy	Enid	OK	40	Nurse Practitioner	S	Paroxetine Hcl	Paroxetine Hcl	25	43.4	1278	216.06		#					*
1861727042	Stokes	Michelle	Spring Hill	FL	12	Nurse Practitioner	S	Paroxetine Hcl	Paroxetine Hcl	44	96	2880	738.21			44	96	738.21	2880	*
1861727356	Haberbush	Brian	Spokane	WA	53	Nurse Practitioner	S	Paroxetine Hcl	Paroxetine Hcl	27	27.2	773	217.22			14	14.1	118.07	403	*
1861727695	Hauser	Brianne	Riverview	MI	26	Physician Assistant	S	Paroxetine Hcl	Paroxetine Hcl	16	43.9	1318	411.45			16	43.9	411.45	1318	*
1861728503	Scioneaux	Jason	Pierre Part	LA	22	Nurse Practitioner	S	Paroxetine Hcl	Paroxetine Hcl	14	14	420	69.8			14	14	69.8	420	*
1861728909	Stumb	Cristy	Carthage	TN	47	Nurse Practitioner	S	Paroxetine Hcl	Paroxetine Hcl	26	26	780	94.17			0	0	0	0	#
1861728933	Dutcher	Ellen	Fruitland	ID	16	Nurse Practitioner	S	Paroxetine Hcl	Paroxetine Hcl	27	27.5	795	212.62			0	0	0	0	#
1861729329	Paluga	Marfe	Seattle	WA	53	Nurse Practitioner	S	Paroxetine Hcl	Paroxetine Hcl	27	27.9	744	302.52		*					*
1861730509	Campbell	Cornelia	Holton	KS	20	Nurse Practitioner	S	Paroxetine Hcl	Paroxetine Hcl	11	33	990	164.99			11	33	164.99	990	*
1861732968	Cooper	Carli	Kingsport	TN	47	Family Practice	S	Paroxetine Hcl	Paroxetine Hcl	40	70	2100	578.81		#					*
1861734329	Nutt	Lisa	Woodbury	NJ	34	Nurse Practitioner	S	Paroxetine Hcl	Paroxetine Hcl	20	32	945	199.34		*					*
1861734873	Brey	Whitney	Hancock	MI	26	Physician Assistant	S	Paroxetine Hcl	Paroxetine Hcl	11	13	352	54.48		*					*
1861735482	Peters	Lori	Tulsa	OK	40	Family Practice	S	Paroxetine Hcl	Paroxetine Hcl	11	15	438	105.05		*					*
1861735508	Rodriguez	Lesbia	Chicago	IL	17	Family Practice	S	Paroxetine Hcl	Paroxetine Hcl	13	35	1031	157.8			13	35	157.8	1031	*
1861736738	Ashley	Lyndse	Norman	OK	40	Nurse Practitioner	S	Paroxetine Hcl	Paroxetine Hcl	17	17	510	120.51			0	0	0	0	#
1861737389	Smith	Ciara	Centralia	WA	53	Nurse Practitioner	S	Paroxetine Hcl	Paroxetine Hcl	13	37	1110	557.57			13	37	557.57	1110	*
1861739138	Olusanya	Zainab	Houston	TX	48	Nurse Practitioner	S	Paroxetine Hcl	Paroxetine Hcl	14	14	373	208.52			14	14	208.52	373	*
1861740268	Buck	Andrew	Pennsburg	PA	42	Nurse Practitioner	S	Paroxetine Hcl	Paroxetine Hcl	15	21	630	242.93			15	21	242.93	630	*
1861740300	Seeber	Carson	Clarkston	WA	53	Family Practice	S	Paroxetine Hcl	Paroxetine Hcl	54	116	3361	783.47			54	116	783.47	3361	*
1861741100	Coar	Jaekea	Warner Robins	GA	13	Nurse Practitioner	S	Paroxetine Hcl	Paroxetine Hcl	48	64	1905	581.95			35	45	423.7	1335	*
1861741209	Aung	Su	New York	NY	36	Internal Medicine	S	Paroxetine Hcl	Paroxetine Hcl	32	52	1537	227.9			32	52	227.9	1537	*
1861742124	Candelore	Joseph	Tampa	FL	12	Internal Medicine	S	Paroxetine Hcl	Paroxetine Hcl	11	11	308	80.96			11	11	80.96	308	*
1861745218	Marella	Srimannarayana	Bloomfield	MO	29	Family Practice	S	Paroxetine Hcl	Paroxetine Hcl	20	60	1800	521.69			20	60	521.69	1800	*
1861745994	Mccoy	Sherry	Moultrie	GA	13	Certified Clinical Nurse Specialist	S	Paroxetine Hcl	Paroxetine Hcl	31	31	923	217.44			12	12	71.84	353	*
1861746927	Kauffman	Thersa	Clinton	IA	19	Nurse Practitioner	S	Paroxetine Hcl	Paroxetine Hcl	12	20	600	169.14		#					*
1861752164	Sanborn	Amy	Byron Center	MI	26	Internal Medicine	S	Paroxetine Hcl	Paroxetine Hcl	19	19	554	122.39			19	19	122.39	554	*
1861752404	Barkman	Matthew	Flagstaff	AZ	4	Nurse Practitioner	S	Paroxetine Hcl	Paroxetine Hcl	36	36	1044	818.56			17	17	288.77	510	*
1861752685	Ul Islam	Muhammad	Wentzville	MO	29	Family Practice	S	Paroxetine Hcl	Paroxetine Hcl	13	13	382	68.4		*					*
1861753816	Gomez-Adisa	Delma	Atlanta	GA	13	Nurse Practitioner	S	Paroxetine Hcl	Paroxetine Hcl	20	22	660	366.08		#					*
1861754947	Dye	Adam	St George	UT	49	Nurse Practitioner	S	Paroxetine Hcl	Paroxetine Hcl	37	77	2310	700.54			37	77	700.54	2310	*
1861755118	Loudermilk	Jon	Eureka Springs	AR	5	Family Practice	S	Paroxetine Hcl	Paroxetine Hcl	55	93.2	2773	576.56	12		55	93.2	576.56	2773		12
1861755746	Burton	Rachael	Clarksville	VA	51	Family Practice	S	Paroxetine Hcl	Paroxetine Hcl	17	39	1170	235.3		#					*
1861756470	Huang	Fernanda	Midlothian	VA	51	Family Practice	S	Paroxetine Hcl	Paroxetine Hcl	17	27	810	205.52		#					*
1861756934	Delozier	Levi	Altoona	PA	42	Family Practice	S	Paroxetine Hcl	Paroxetine Hcl	12	24	656	164.45		*					*
1861760977	Shikiya	Cecil	Lancaster	CA	6	Family Practice	S	Paroxetine Hcl	Paroxetine Hcl	27	62	1860	450.39		#					*
1861761348	Cochran	Domonique	Hurley	MS	28	Nurse Practitioner	S	Paroxetine Hcl	Paroxetine Hcl	11	13	390	171.17		*					*
1861765331	Wild	Christine	Olean	NY	36	Nurse Practitioner	S	Paroxetine Hcl	Paroxetine Hcl	38	72	2156	429.05	11	#					*
1861766099	Cruz	Cesar	Los Angeles	CA	6	Psychiatry	S	Paroxetine Hcl	Paroxetine Hcl	23	25.1	722	210.29		#					*
1861767972	Bapat	Anita	Harrington	DE	10	Internal Medicine	S	Paroxetine Hcl	Paroxetine Hcl	17	45	1350	370.01			17	45	370.01	1350	*
1861768236	Applegate	Nadia	Phoenix	AZ	4	Nurse Practitioner	S	Paroxetine Hcl	Paroxetine Hcl	18	28	840	217.13		#					*
1861768962	Kellie	Lesley Anne	Louisville	KY	21	Internal Medicine	S	Paroxetine Hcl	Paroxetine Hcl	59	137.5	4117	1083.46	14	#					#
1861770166	Derevere	Kati	Mount Desert	ME	23	Nurse Practitioner	S	Paroxetine Hcl	Paroxetine Hcl	43	43	1290	255.79			25	25	140.29	750	*
1861770380	Wright	Melinda	Norton	VA	51	Nurse Practitioner	S	Paroxetine Hcl	Paroxetine Hcl	69	139	4170	1142.14	19	#					#
1861770521	Gover	Mary	Bronx	NY	36	Internal Medicine	S	Paroxetine Hcl	Paroxetine Hcl	13	17	510	83.16		#					*
1861771727	Hilterman	Christine	Lewisburg	PA	42	Physician Assistant	S	Paroxetine Hcl	Paroxetine Hcl	12	28	840	190.85			12	28	190.85	840	*
1861775264	Gagne	Kelli	Rock Hill	SC	45	Nurse Practitioner	S	Paroxetine Hcl	Paroxetine Hcl	37	37	1013	446.94		#					*
1861778755	Vanwinkle	Patricia	Round Rock	TX	48	Nurse Practitioner	S	Paroxetine Hcl	Paroxetine Hcl	23	27	810	176.07		*					*
1861780223	Hunley	Lawson	Franklin	NC	37	Family Practice	S	Paroxetine Hcl	Paroxetine Hcl	25	55	1650	280.53			25	55	280.53	1650	*
1861781171	Ranz	Jennifer	Springhill	LA	22	Family Practice	S	Paroxetine Hcl	Paroxetine Hcl	36	74	2220	406.44			20	42	235.28	1260	*
1861781734	Ahmed	Ramsey	Sharon	PA	42	Neuropsychiatry	S	Paroxetine Hcl	Paroxetine Hcl	28	34	954	400.19			0	0	0	0	#
1861782039	Lawton	Jill	Battle Ground	WA	53	Nurse Practitioner	S	Paroxetine Hcl	Paroxetine Hcl	16	32	960	243.21		*					*
1861783193	Vanden Berg	Gretchen	Inver Grove Heights	MN	27	Family Practice	S	Paroxetine Hcl	Paroxetine Hcl	24	66	1980	340.64		#					*
1861783409	Rajan	Sivaram	Land O Lakes	FL	12	Family Practice	S	Paroxetine Hcl	Paroxetine Hcl	11	33	990	301.7			11	33	301.7	990	*
1861783490	De Andrade	Paulo	Wakeeney	KS	20	Family Practice	S	Paroxetine Hcl	Paroxetine Hcl	31	31.2	935	204.62			19	19	151.11	570	*
1861783524	Mattey	Chris	Tarpon Springs	FL	12	Family Practice	S	Paroxetine Hcl	Paroxetine Hcl	15	45	1350	206.65		*					*
1861784423	Bennett	Holly	Galloway	NJ	34	Nurse Practitioner	S	Paroxetine Hcl	Paroxetine Hcl	12	36	1080	188.05		*					*
1861784555	Kelleher	Sonja	Ringgold	GA	13	Family Practice	S	Paroxetine Hcl	Paroxetine Hcl	28	80	2400	355.56	13	#					#
1861785073	Claroni	Lyndsay	Taylorsville	GA	13	Family Practice	S	Paroxetine Hcl	Paroxetine Hcl	38	52	1560	346.45			38	52	346.45	1560	*
1861785974	Fisher	Eric	Glasgow	KY	21	Family Practice	S	Paroxetine Hcl	Paroxetine Hcl	11	13	390	175.7			0	0	0	0	#
1861785982	Rizk	Levi	Hot Springs	VA	51	Family Practice	S	Paroxetine Hcl	Paroxetine Hcl	18	30	864	142.27			18	30	142.27	864	*
1861786345	Reynolds	Jessica	Spartanburg	SC	45	Internal Medicine	S	Paroxetine Hcl	Paroxetine Hcl	24	41	1161	175.37		*					*
1861786428	Krier	Joshua	Warren	MI	26	Family Practice	S	Paroxetine Hcl	Paroxetine Hcl	21	33	990	182.42		#					*
1861786568	Mays	Albert	Masontown	WV	54	Family Practice	S	Paroxetine Hcl	Paroxetine Hcl	16	30	900	198.21		#					*
1861787236	Brill	Sarah	Southampton	NY	36	Family Practice	S	Paroxetine Hcl	Paroxetine Hcl	12	26	780	167.98		*					*
1861787327	Wayland	Heather	Atlantis	FL	12	Internal Medicine	S	Paroxetine Hcl	Paroxetine Hcl	12	12	360	48			12	12	48	360	*
1861788028	Morgan	Joseph	Benton	AR	5	Family Practice	S	Paroxetine Hcl	Paroxetine Hcl	14	30	900	190.53		#					*
1861788549	Seethamraju	Sailaja	Dallas	TX	48	Internal Medicine	S	Paroxetine Hcl	Paroxetine Hcl	18	18	504	263.09		#					*
1861788648	Lerner	Lori	Avon	CT	9	Family Practice	S	Paroxetine Hcl	Paroxetine Hcl	11	15	450	191.15			11	15	191.15	450	*
1861791964	Stevenson	Ryan	Saginaw	MI	26	Family Practice	S	Paroxetine Hcl	Paroxetine Hcl	37	95	2850	352.78	11		37	95	352.78	2850		11
1861793358	Wandling	Shana	Clendenin	WV	54	Nurse Practitioner	S	Paroxetine Hcl	Paroxetine Hcl	43	77	2310	472.94		#					*
1861794547	Larouche	Jane	Palmer	AK	2	Psychiatry	S	Paroxetine Hcl	Paroxetine Hcl	31	31	432	120.1		#					*
1861794638	Welsh	Stacy	Phoenix	AZ	4	Nurse Practitioner	S	Paroxetine Hcl	Paroxetine Hcl	63	69	2042	748.9	14		19	19	298.96	554	*
1861798084	Toland	Jessica	Strongsville	OH	39	Physician Assistant	S	Paroxetine Hcl	Paroxetine Hcl	13	39	1170	276.12			13	39	276.12	1170	*
1861798845	Knight	Elizabeth	Columbia	SC	45	Nurse Practitioner	S	Paroxetine Hcl	Paroxetine Hcl	17	25	750	257.06		#					*
1861801755	Kult	Rose	Temecula	CA	6	Nurse Practitioner	S	Paroxetine Hcl	Paroxetine Hcl	12	34	1020	224.18			12	34	224.18	1020	*
1861804627	Harris	Rex	Waco	TX	48	Family Practice	S	Paroxetine Hcl	Paroxetine Hcl	19	47	1410	351.16		#					*
1861805319	Venkatesh	Rati	Cypress	TX	48	Family Practice	S	Paroxetine Hcl	Paroxetine Hcl	11	25	750	133.6			11	25	133.6	750	*
1861806101	Robinson	Vanita	Plymouth	MI	26	Nurse Practitioner	S	Paroxetine Hcl	Paroxetine Hcl	32	32	960	176.8			12	12	67.23	360	*
1861809287	Craig	Troyal	Oliver Springs	TN	47	Nurse Practitioner	S	Paroxetine Hcl	Paroxetine Hcl	25	33	990	234.67			11	17	108.61	510	*
1861811093	Coffey	Carl	Whitley City	KY	21	Nurse Practitioner	S	Paroxetine Hcl	Paroxetine Hcl	16	24	662	133.55		#					*
1861812984	Polach	Patrick	Turlock	CA	6	Family Practice	S	Paroxetine Hcl	Paroxetine Hcl	16	32	960	166.33		#					*
1861815011	Salamack	Anja	Albany	NY	36	Nurse Practitioner	S	Paroxetine Hcl	Paroxetine Hcl	55	60	1800	454.87			23	25	263.79	750	*
1861815037	Lynch	Michael	Spokane	WA	53	Nurse Practitioner	S	Paroxetine Hcl	Paroxetine Hcl	12	12	352	32.1			0	0	0	0	#
1861815607	Kaur	Inderjeet	Kansas City	MO	29	Psychiatry	S	Paroxetine Hcl	Paroxetine Hcl	23	23	576	150.16		*					*
1861817090	Butler	Amanda	Salem	OR	41	Physician Assistant	S	Paroxetine Hcl	Paroxetine Hcl	12	12.2	364	165.5		*					*
1861818437	Fisher	Heidie	Madisonville	TN	47	Physician Assistant	S	Paroxetine Hcl	Paroxetine Hcl	36	65	1946	369.39			21	38	233.47	1136	*
1861821837	Fairbank	Julia	Lander	WY	56	Physician Assistant	S	Paroxetine Hcl	Paroxetine Hcl	19	33	990	154		*					*
1861822439	Keller	Jared	Rupert	ID	16	Physician Assistant	S	Paroxetine Hcl	Paroxetine Hcl	23	27	810	171.9		#					*
1861824815	Ray	Lindsey	Jacksonville	FL	12	Nurse Practitioner	S	Paroxetine Hcl	Paroxetine Hcl	20	54	1620	369.31		#					*
1861824864	Overstreet	Lea	Minneapolis	MN	27	Nurse Practitioner	S	Paroxetine Hcl	Paroxetine Hcl	11	11	330	83.26			11	11	83.26	330	*
1861826190	Parnell	Carissa	Anderson	SC	45	Nurse Practitioner	S	Paroxetine Hcl	Paroxetine Hcl	13	13	390	135.23		#					*
1861826273	Schabach	Jill	Chilton	WI	55	Nurse Practitioner	S	Paroxetine Hcl	Paroxetine Hcl	22	62	1860	317.31		#					*
1861826968	Williams	Ladonna	Hayti	MO	29	Nurse Practitioner	S	Paroxetine Hcl	Paroxetine Hcl	60	60	1800	494.11	15	*					*
1861827214	Sakla	Andrew	Dunedin	FL	12	Internal Medicine	S	Paroxetine Hcl	Paroxetine Hcl	16	48	1440	247.99		#					*
1861828915	Knight	Shelby	Alabaster	AL	1	Nurse Practitioner	S	Paroxetine Hcl	Paroxetine Hcl	12	20	600	104.84		*					*
1861830275	Hoban	Alissa	Fargo	ND	38	Nurse Practitioner	S	Paroxetine Hcl	Paroxetine Hcl	13	13	358	173.49			13	13	173.49	358	*
1861830408	Coleman	Kiona	Hawkins	TX	48	Family Practice	S	Paroxetine Hcl	Paroxetine Hcl	38	83	2470	600.54	11	#					*
1861831786	Bohnsack	Pandora	Oregon	OH	39	Nurse Practitioner	S	Paroxetine Hcl	Paroxetine Hcl	57	95	2828	754.16	11		44	82	547.8	2460	*
1861832156	Stanfa	Charles	Philadelphia	PA	42	Psychiatry	S	Paroxetine Hcl	Paroxetine Hcl	26	26	682	162.14			0	0	0	0	#
1861833477	Scott	Thomas	Ruleville	MS	28	Nurse Practitioner	S	Paroxetine Hcl	Paroxetine Hcl	32	34	1020	227.32		#					*
1861834921	Kalra	Simrun	Brockton	MA	25	Psychiatry	S	Paroxetine Hcl	Paroxetine Hcl	12	40	1200	303.54			12	40	303.54	1200	*
1861835142	Walsh	Jenny	Ramona	OK	40	Family Practice	S	Paroxetine Hcl	Paroxetine Hcl	15	27	810	191.7		*					*
1861835241	Zimmerman	Ryan	West Reading	PA	42	Internal Medicine	S	Paroxetine Hcl	Paroxetine Hcl	12	26	780	151.58			12	26	151.58	780	*
1861835241	Zimmerman	Ryan	West Reading	PA	42	Internal Medicine	S	Paxil	Paroxetine Hcl	12	12	300	3901.64			0	0	0	0	#
1861835290	Johnson	Laura	Bardstown	KY	21	Nurse Practitioner	S	Paroxetine Hcl	Paroxetine Hcl	14	18	540	143.76		*					*
1861837114	Provost	Elizabeth	Gastonia	NC	37	Family Practice	S	Paroxetine Hcl	Paroxetine Hcl	26	50	1500	314.39			26	50	314.39	1500	*
1861837890	Liu	Tao	Lynn	MA	25	Internal Medicine	T	Paroxetine Hcl	Paroxetine Hcl	16	16	304	406.82			0	0	0	0	#
1861839151	Buenrostro	Jose	Atwater	CA	6	Family Practice	S	Paroxetine Hcl	Paroxetine Hcl	16	25	750	153.94		#					*
1861841884	Rials	Kimberly	Many	LA	22	Nurse Practitioner	S	Paroxetine Hcl	Paroxetine Hcl	31	41	1230	218.97		*					*
1861842700	Young	Kelly	Durham	NC	37	Physician Assistant	S	Paroxetine Hcl	Paroxetine Hcl	12	16	480	118.86		*					*
1861843690	Barber	Patricia	Greenville	MS	28	Nurse Practitioner	S	Paroxetine Hcl	Paroxetine Hcl	17	23	690	138.72		#					*
1861843831	Ward	Chloe	Little Rock	AR	5	Nurse Practitioner	S	Paroxetine Hcl	Paroxetine Hcl	44	51	1530	389.8	16	*					*
1861845158	Niese	Jenelle	Ada	OH	39	Nurse Practitioner	S	Paroxetine Hcl	Paroxetine Hcl	18	26	780	252.6		*					*
1861845455	Vyas	Priya	Webster	NY	36	Physician Assistant	S	Paroxetine Hcl	Paroxetine Hcl	95	195	5850	1192.82	30		83	175	964.13	5250	#
1861848970	Steinman	Dawn	Lincoln	NE	31	Nurse Practitioner	S	Paroxetine Hcl	Paroxetine Hcl	19	36	1080	161.89		*					*
1861852725	Hamrick	Denise	Webster Springs	WV	54	Nurse Practitioner	S	Paroxetine Hcl	Paroxetine Hcl	18	24	720	188.58		#					*
1861859084	Perez	Cristina	Corona	CA	6	Nurse Practitioner	S	Paroxetine Hcl	Paroxetine Hcl	14	14	420	92.95			0	0	0	0	#
1861860256	Seibert	Toni	Columbus	NJ	34	Nurse Practitioner	S	Paroxetine Hcl	Paroxetine Hcl	14	38	1140	183.15			14	38	183.15	1140	*
1861860611	Wilson-Porter	Akisha	Brentwood	NY	36	Nurse Practitioner	S	Paroxetine Hcl	Paroxetine Hcl	13	21	630	229.54		#					*
1861861296	Dadi	Katie	Louisville	KY	21	Nurse Practitioner	S	Paroxetine Hcl	Paroxetine Hcl	45	56.1	1628	388.42			45	56.1	388.42	1628	*
1861865750	Clayton	Meghan	Lavale	MD	24	Nurse Practitioner	S	Paroxetine Hcl	Paroxetine Hcl	17	33	980	80.45		#					*
1861867632	Brogdon	Jill	Arvada	CO	8	Nurse Practitioner	S	Paroxetine Hcl	Paroxetine Hcl	11	17	510	106.88		*					*
1861867798	Gray	Holly	Paris	KY	21	Nurse Practitioner	S	Paroxetine Hcl	Paroxetine Hcl	48	52.4	1571	586.37			23	23.4	281.22	701	*
1861868531	Cooper	Katherine	Claremont	NH	33	Nurse Practitioner	S	Paroxetine Hcl	Paroxetine Hcl	20	28	840	163.05		#					*
1861868531	Cooper	Katherine	Claremont	NH	33	Nurse Practitioner	S	Paxil Cr	Paroxetine Hcl	11	15	450	2814.21			0	0	0	0	#
1861868580	Morris	Chelsie	Norton Shores	MI	26	Physician Assistant	S	Paroxetine Hcl	Paroxetine Hcl	13	25	750	108.76			13	25	108.76	750	*
1861869752	Deel	Heather	Frenchburg	KY	21	Nurse Practitioner	S	Paroxetine Hcl	Paroxetine Hcl	69	83.1	2482	501.4	13		34	44	203.19	1309	*
1861874182	Crawford	Ali	Potts Camp	MS	28	Nurse Practitioner	S	Paroxetine Hcl	Paroxetine Hcl	11	13	388	66.72			11	13	66.72	388	*
1861875460	Bluitt	Deandre	Omaha	NE	31	Psychiatry & Neurology	T	Paroxetine Hcl	Paroxetine Hcl	13	15.2	455	253.3			0	0	0	0	#
1861879462	Greiling	Heather	Friendship	WI	55	Nurse Practitioner	S	Paroxetine Hcl	Paroxetine Hcl	18	49	1470	306.98		#					*
1861883290	Lee	Bethany	Stanford	KY	21	Physician Assistant	S	Paroxetine Hcl	Paroxetine Hcl	14	16	480	67.27			14	16	67.27	480	*
1861884132	Hernandez Silerio	Gloria	Chula Vista	CA	6	Nurse Practitioner	S	Paroxetine Hcl	Paroxetine Hcl	80	112	3360	927.76	20		80	112	927.76	3360		20
1861884512	Weaver	Leslie	Ringgold	GA	13	Nurse Practitioner	S	Paroxetine Hcl	Paroxetine Hcl	26	26	746	294.69		#					*
1861886830	Kazemi	Reza	Las Vegas	NV	32	Psychiatry & Neurology	T	Paroxetine Hcl	Paroxetine Hcl	13	13	390	89.6		#					*
1861887853	Amezcua	Denise	Fresno	CA	6	Physician Assistant	S	Paroxetine Hcl	Paroxetine Hcl	14	26.2	786	166.25		*					*
1861888455	Goad	Olivia	South Williamson	KY	21	Nurse Practitioner	S	Paroxetine Hcl	Paroxetine Hcl	13	37	1110	238.27		*					*
1861889214	Bonds	Annie	Williamston	NC	37	Nurse Practitioner	S	Paroxetine Hcl	Paroxetine Hcl	34	51.2	1536	340.4			34	51.2	340.4	1536	*
1861892333	Michael	Hassanatu	Mesquite	TX	48	Nurse Practitioner	S	Paroxetine Hcl	Paroxetine Hcl	22	24	712	134.72		*					*
1861895336	Tassell	Gaylen	Chester	VA	51	Nurse Practitioner	S	Paroxetine Hcl	Paroxetine Hcl	16	30	900	293.52		*					*
1861895807	Tanabe	Teresa	Aurora	CO	8	Nurse Practitioner	S	Paroxetine Hcl	Paroxetine Hcl	15	15	448	462.2			15	15	462.2	448	*
1861898421	Morey	Darci	Eagleville	MO	29	Nurse Practitioner	S	Paroxetine Hcl	Paroxetine Hcl	11	11	330	57.8			11	11	57.8	330	*
1861899429	Lucaj	Bernette	New York	NY	36	Student in an Organized Health Care Education/Training Program	T	Paroxetine Hcl	Paroxetine Hcl	17	18	540	180.87		#					*
1861899809	Tsukada	Wendi	Henderson	NV	32	Physician Assistant	S	Paroxetine Hcl	Paroxetine Hcl	13	23	690	233.41			13	23	233.41	690	*
1861899882	Arnouk	Angela	Albany	NY	36	Nurse Practitioner	S	Paroxetine Hcl	Paroxetine Hcl	13	15	450	112.01			13	15	112.01	450	*
1861899932	Kimani	Joseph	South Plainfield	NJ	34	Nurse Practitioner	S	Paroxetine Hcl	Paroxetine Hcl	12	12	360	46.48			0	0	0	0	#
1861900805	Gibson	Curtis	Erwin	TN	47	Physician Assistant	S	Paroxetine Hcl	Paroxetine Hcl	11	14	420	83.57		*					*
1861902058	Rini	Michael	Massapequa	NY	36	Physician Assistant	S	Paroxetine Hcl	Paroxetine Hcl	12	30	900	212.85		*					*
1861902132	De Oliveira	Simone	Lowell	MA	25	Nurse Practitioner	S	Paroxetine Hcl	Paroxetine Hcl	11	11	330	105.16			11	11	105.16	330	*
1861902942	Cunningham	Megan	Allentown	PA	42	Physician Assistant	S	Paroxetine Hcl	Paroxetine Hcl	17	23	690	132.11			0	0	0	0	#
1861904047	Pena	Dayan	Miami	FL	12	Nurse Practitioner	S	Paroxetine Hcl	Paroxetine Hcl	11	11	330	77		*					*
1861913899	Norton	Hilary	Normal	IL	17	Family Practice	S	Paroxetine Hcl	Paroxetine Hcl	12	16	480	155.34		*					*
1861914699	Wells	Chelsea	Belmont	MS	28	Nurse Practitioner	S	Paroxetine Hcl	Paroxetine Hcl	16	25	750	203.77		#					*
1861915266	Vasquez	Alicia	Round Rock	TX	48	Nurse Practitioner	S	Paroxetine Hcl	Paroxetine Hcl	14	20	600	110.03		*					*
1861915357	Budanov	Krista	Garrettsville	OH	39	Nurse Practitioner	S	Paroxetine Hcl	Paroxetine Hcl	12	32	921	227.26		*					*
1861918344	Davenport	Lisa	Lubbock	TX	48	Nurse Practitioner	S	Paroxetine Hcl	Paroxetine Hcl	36	37.6	1129	333.39			0	0	0	0	#
1861920480	Mccrossin	Mara	Stony Brook	NY	36	Nurse Practitioner	S	Paroxetine Hcl	Paroxetine Hcl	25	41	1230	291.94			25	41	291.94	1230	*
1861931032	Larsen	Jodi	Palm Bay	FL	12	Nurse Practitioner	S	Paroxetine Hcl	Paroxetine Hcl	20	48	1440	296.81		#					*
1861934390	Hill	Jennifer	San Antonio	TX	48	Nurse Practitioner	S	Paroxetine Hcl	Paroxetine Hcl	11	15	450	111.08		*					*
1861935058	Smith	Cortney	Washington	PA	42	Nurse Practitioner	S	Paroxetine Hcl	Paroxetine Hcl	28	38	1140	272.48			12	16	108.59	480	*
1861938623	Metu	Erica	Los Angeles	CA	6	Nurse Practitioner	S	Paroxetine Hcl	Paroxetine Hcl	14	14	420	89.11		*					*
1861940090	Mcgroarty	Jessica	Danbury	CT	9	Nurse Practitioner	S	Paroxetine Hcl	Paroxetine Hcl	14	24	718	102.54		*					*
1861940249	Mcintosh	Sara	Missouri Valley	IA	19	Nurse Practitioner	S	Paroxetine Hcl	Paroxetine Hcl	15	17	510	60.75		#					*
1861942120	Williams	Jaclyn	Carlisle	PA	42	Physician Assistant	S	Paroxetine Hcl	Paroxetine Hcl	22	24	720	161.99			22	24	161.99	720	*
1861944993	Nwabude	Emmanuel	Houston	TX	48	Nurse Practitioner	S	Paroxetine Hcl	Paroxetine Hcl	15	15	450	65.3		#					*
1861945743	Hanson	Brent	Duluth	MN	27	Nurse Practitioner	S	Paroxetine Hcl	Paroxetine Hcl	20	20	562	235.66			0	0	0	0	#
1861947517	Howell	Nikki	Ellsworth	KS	20	Nurse Practitioner	S	Paroxetine Hcl	Paroxetine Hcl	14	16	480	136.21		*					*
1861947962	Marcotte	Courtney	Albion	ME	23	Physician Assistant	S	Paroxetine Hcl	Paroxetine Hcl	15	33	990	158.98		*					*
1861949125	Frisbie	Jennifer	Grand Rapids	MI	26	Nurse Practitioner	S	Paroxetine Hcl	Paroxetine Hcl	35	35	965	338.11		*					*
1861992273	Ash	Greisy	Winter Haven	FL	12	Nurse Practitioner	S	Paroxetine Hcl	Paroxetine Hcl	13	23	690	118.08		*					*
1871004598	Garzillo	Danielle	Allentown	PA	42	Nurse Practitioner	S	Paroxetine Hcl	Paroxetine Hcl	11	21	630	111.45			11	21	111.45	630	*
1871007146	Stevens	Benjamin	Springfield	OH	39	Nurse Practitioner	S	Paroxetine Hcl	Paroxetine Hcl	38	48	1431	269.52			38	48	269.52	1431	*
1871007369	Assaf	Maia	Scottsdale	AZ	4	Physician Assistant	S	Paroxetine Hcl	Paroxetine Hcl	14	14	420	107.25		*					*
1871011130	Lazar	Katie	Sacramento	CA	6	Physician Assistant	S	Paroxetine Hcl	Paroxetine Hcl	11	16	480	112.04		*					*
1871017038	Mosier	Heather	Mansfield	OH	39	Nurse Practitioner	S	Paroxetine Hcl	Paroxetine Hcl	29	71	2130	431.94			29	71	431.94	2130	*
1871017616	Kling	Lesley	Hettinger	ND	38	Nurse Practitioner	S	Paroxetine Hcl	Paroxetine Hcl	12	18	540	104.1			12	18	104.1	540	*
1871017954	Spolec	Georgia	Lubbock	TX	48	Nurse Practitioner	S	Paroxetine Hcl	Paroxetine Hcl	16	36	1080	395.71		#					*
1871023028	Vandiver	Tamara	Brookeland	TX	48	Nurse Practitioner	S	Paroxetine Hcl	Paroxetine Hcl	14	18	540	132.56		*					*
1871030304	Coleman	Steven	Erie	PA	42	Internal Medicine	S	Paroxetine Hcl	Paroxetine Hcl	21	23	690	174		#					*
1871036319	Cothern	Stephanie	Vidalia	GA	13	Nurse Practitioner	S	Paroxetine Hcl	Paroxetine Hcl	11	25	750	152.79		*					*
1871036756	Medeiros	Jenna	Barrington	RI	44	Nurse Practitioner	S	Paroxetine Hcl	Paroxetine Hcl	12	20	600	126.17		*					*
1871037663	Fogel	Katrina	Silver Springs	NV	32	Physician Assistant	S	Paroxetine Hcl	Paroxetine Hcl	13	27	810	185.55		*					*
1871037978	Robeck	Sara	Bloomington	MN	27	Physician Assistant	S	Paroxetine Hcl	Paroxetine Hcl	54	60.6	1796	563.31			21	27.3	196.49	810	*
1871038232	Reece	Jonathan	Brooklyn	NY	36	Nurse Practitioner	S	Paroxetine Hcl	Paroxetine Hcl	69	76	2248	507.08			0	0	0	0	#
1871040071	Qureshi	Seemin	Milford	MI	26	Physician Assistant	S	Paroxetine Hcl	Paroxetine Hcl	25	25	750	83.56		*					*
1871043414	Cowsert	Jayna	Marion	IL	17	Physician Assistant	S	Paroxetine Hcl	Paroxetine Hcl	13	27	810	128.37		*					*
1871046383	Daly England	Mary	Lancaster	SC	45	Nurse Practitioner	S	Paroxetine Hcl	Paroxetine Hcl	16	34	1020	291.43			16	34	291.43	1020	*
1871048678	Sudell	Sally	Meriden	CT	9	Nurse Practitioner	S	Paroxetine Hcl	Paroxetine Hcl	15	17	510	112.97		*					*
1871500132	Goel	Rajat	Philadelphia	PA	42	Psychiatry & Neurology	T	Paroxetine Hcl	Paroxetine Hcl	14	14	420	99.39		*					*
1871500363	Mac	Daljit	Agoura Hills	CA	6	Psychiatry	S	Paroxetine Hcl	Paroxetine Hcl	11	11	330	102.85			0	0	0	0	#
1871500553	Haugen	Jennifer	Mint Hill	NC	37	Physician Assistant	S	Paroxetine Hcl	Paroxetine Hcl	24	40	1200	235.05		#					*
1871501015	Tapper	David	Eden	NC	37	Family Practice	S	Paroxetine Hcl	Paroxetine Hcl	225	313	9390	1988.63	38		193	271	1815.41	8130	#
1871501130	Su	Michael	Sunnyvale	CA	6	Internal Medicine	S	Paroxetine Hcl	Paroxetine Hcl	15	45	1350	276.32		#					*
1871501338	Roy	Samer	West Monroe	LA	22	Internal Medicine	S	Paroxetine Hcl	Paroxetine Hcl	35	63	1888	370.51			35	63	370.51	1888	*
1871501734	Vanderhagen	Jessica	Glenwood	MN	27	Nurse Practitioner	S	Paroxetine Hcl	Paroxetine Hcl	17	29	870	176.89		#					*
1871501825	Giokaris	Demetrios	Chicago	IL	17	Internal Medicine	S	Paroxetine Hcl	Paroxetine Hcl	58	98	2940	580.01	15	#					#
1871501874	Hammack	Mary	Plano	TX	48	Internal Medicine	S	Paroxetine Hcl	Paroxetine Hcl	45	85	2550	717.93	12		45	85	717.93	2550		12
1871502120	Bermudez	Yuri	Pharr	TX	48	Family Practice	S	Paroxetine Hcl	Paroxetine Hcl	28	48	1440	363.75	12	#					#
1871502211	Jablonsky	Robert	Fresno	CA	6	Internal Medicine	S	Paroxetine Hcl	Paroxetine Hcl	61	75	2250	435.56	11		45	53	354.15	1590	*
1871502658	Ford	Michael	Little Rock	AR	5	Family Practice	S	Paroxetine Hcl	Paroxetine Hcl	29	33	990	326.05			29	33	326.05	990	*
1871503086	Gillespie	Hilton	Hattiesburg	MS	28	Obstetrics & Gynecology	S	Paroxetine Hcl	Paroxetine Hcl	18	30	900	130.21			18	30	130.21	900	*
1871503433	Robinson	Magda	San Bernandino	CA	6	Family Practice	S	Paroxetine Hcl	Paroxetine Hcl	19	49	1470	484.52			19	49	484.52	1470	*
1871503565	Apicella	Barbara	Tehachapi	CA	6	Physician Assistant	S	Paroxetine Hcl	Paroxetine Hcl	16	16	480	102.86			0	0	0	0	#
1871503649	Norwood	Paul	Fresno	CA	6	Endocrinology	S	Paroxetine Hcl	Paroxetine Hcl	18	38	1135	335.92			18	38	335.92	1135	*
1871504027	Braslow	Joel	Los Angeles	CA	6	Psychiatry	S	Paroxetine Hcl	Paroxetine Hcl	12	12	360	59.19			0	0	0	0	#
1871504043	Huynh	Christine	Richmond	VA	51	Internal Medicine	S	Paroxetine Hcl	Paroxetine Hcl	12	20	600	156.41		*					*
1871504498	Fernandez	Genaro	National City	CA	6	Cardiology	S	Paroxetine Hcl	Paroxetine Hcl	24	26	780	193.06			24	26	193.06	780	*
1871504969	Mcanallen	Terry	Las Vegas	NV	32	Family Practice	S	Paroxetine Hcl	Paroxetine Hcl	17	49	1470	932.61		*					*
1871505313	Genser	Stuart	West Hartford	CT	9	Internal Medicine	S	Paroxetine Hcl	Paroxetine Hcl	19	41	1196	395.11			19	41	395.11	1196	*
1871505669	Fung-Cap	Ana	Evergreen Park	IL	17	Internal Medicine	S	Paroxetine Hcl	Paroxetine Hcl	53	93	2790	604.02	13		33	59	382.24	1770	*
1871505784	Craig	Glenn	Tulsa	OK	40	Internal Medicine	S	Paroxetine Hcl	Paroxetine Hcl	34	73	2190	634.65	11		16	40	291.98	1200	*
1871506063	Balaney	Komal	Suwanee	GA	13	Family Practice	S	Paroxetine Hcl	Paroxetine Hcl	14	20	600	91.49		#					*
1871506089	Quryshi	Mir	Milwaukee	WI	55	Internal Medicine	S	Paroxetine Hcl	Paroxetine Hcl	48	54	1553	651.81	13	#					*
1871506378	Castillo	Clarissa	San Ysidro	CA	6	Physician Assistant	S	Paroxetine Hcl	Paroxetine Hcl	36	92	2760	456.68	14	#					#
1871506741	Plesons	Dennis	Santa Barbara	CA	6	Psychiatry	S	Paroxetine Hcl	Paroxetine Hcl	18	18	540	176.94		*					*
1871506808	Gottlieb	Michael	Los Angeles	CA	6	Internal Medicine	S	Paroxetine Hcl	Paroxetine Hcl	46	48	1440	188.52			22	24	92.53	720	*
1871506907	Dempsey	Donna	St Petersburg	FL	12	Nurse Practitioner	S	Paroxetine Hcl	Paroxetine Hcl	21	22	635	76.62		#					*
1871507145	Raynes	Anthony	Brookline	MA	25	Psychiatry	S	Paroxetine Hcl	Paroxetine Hcl	26	34	1018	208.76			15	21	104.86	630	*
1871507418	Boyle	Susan	Middletown	MD	24	Family Practice	S	Paroxetine Hcl	Paroxetine Hcl	28	48	1440	336.58			28	48	336.58	1440	*
1871507749	Wilhelm	Jennifer	Arden	NC	37	Internal Medicine	S	Paroxetine Hcl	Paroxetine Hcl	33	69	2070	475.99			33	69	475.99	2070	*
1871507939	Harris	Towanda	Peoria	IL	17	Family Practice	S	Paroxetine Hcl	Paroxetine Hcl	21	47	1405	245.16		*					*
1871507954	Schlueter	Jeffrey	Glenwood	MN	27	Family Practice	S	Paroxetine Hcl	Paroxetine Hcl	44	54.2	1594	284.84		#					*
1871508549	Warman	Poonam	Ocala	FL	12	Internal Medicine	S	Paroxetine Hcl	Paroxetine Hcl	25	49	1470	267.21			25	49	267.21	1470	*
1871509547	Quintana	Maria	Miami	FL	12	General Practice	S	Paroxetine Hcl	Paroxetine Hcl	17	45	1350	447.55			17	45	447.55	1350	*
1871509695	Kogos	Alexander	Staten Island	NY	36	Internal Medicine	S	Paroxetine Hcl	Paroxetine Hcl	16	48	1440	458.48		#					*
1871509828	Nichols	John	Saint Paul	MN	27	Family Practice	S	Paroxetine Hcl	Paroxetine Hcl	26	78	2340	469.3		#					*
1871509851	Nguyen	Khanh	Tacoma	WA	53	Family Practice	S	Paroxetine Hcl	Paroxetine Hcl	16	44	1320	293.09		*					*
1871510396	Lieu	Charles	Saint Louis	MO	29	Internal Medicine	S	Paroxetine Hcl	Paroxetine Hcl	38	78	2340	536.67		#					*
1871510669	Lieux	T	Baton Rouge	LA	22	Internal Medicine	S	Paroxetine Hcl	Paroxetine Hcl	62	131.5	3945	737.99	14		62	131.5	737.99	3945		14
1871511162	Lyons	Andrew	Bronx	NY	36	Internal Medicine	S	Paroxetine Hcl	Paroxetine Hcl	15	17	485	110.54			15	17	110.54	485	*
1871511295	Carls	Jeffrey	Lake Havasu City	AZ	4	Family Practice	S	Paroxetine Hcl	Paroxetine Hcl	46	113	3370	779.28	15	#					#
1871511519	Spoerl	Margaret	Mequon	WI	55	Internal Medicine	S	Paroxetine Hcl	Paroxetine Hcl	39	93	2790	724.89			39	93	724.89	2790	*
1871511873	Reed	Michael	Athens	OH	39	Family Practice	S	Paroxetine Hcl	Paroxetine Hcl	51	77	2310	417.24			18	26	91.96	780	*
1871511980	Crim	Monica	La Harpe	IL	17	Nurse Practitioner	S	Paroxetine Hcl	Paroxetine Hcl	33	37	1110	412.77		#					*
1871512269	Malone	Amanda	Arnold	MD	24	Family Practice	S	Paroxetine Hcl	Paroxetine Hcl	37	89	2670	557.98			37	89	557.98	2670	*
1871512301	Wong	Clifford	San Francisco	CA	6	Internal Medicine	S	Paroxetine Hcl	Paroxetine Hcl	18	32	960	146.7			18	32	146.7	960	*
1871512376	Ahmed	Jamil	Indiana	PA	42	Internal Medicine	S	Paroxetine Hcl	Paroxetine Hcl	42	54	1524	631.09		#					*
1871512509	Olson	Eric	Midland	TX	48	Psychiatry	S	Paroxetine Hcl	Paroxetine Hcl	16	16	480	91.08			16	16	91.08	480	*
1871512749	Liu	Wu	El Monte	CA	6	Internal Medicine	S	Paroxetine Hcl	Paroxetine Hcl	31	31	896	140.52		#					*
1871512913	Isaza	Ilda	Tampa	FL	12	Family Practice	S	Paroxetine Hcl	Paroxetine Hcl	38	72	2160	525.4	13	#					#
1871512970	Shaktawat	Janmejay	Lady Lake	FL	12	Internal Medicine	S	Paroxetine Hcl	Paroxetine Hcl	109	274	8220	2409.54	35		95	256	2301.94	7680	#
1871513002	Sandhu	Gary	Pomona	CA	6	Internal Medicine	S	Paroxetine Hcl	Paroxetine Hcl	54	54.5	1114	450.36		#					*
1871513143	Amador	Alcides	Mission	TX	48	Internal Medicine	S	Paroxetine Hcl	Paroxetine Hcl	18	42	1260	124.5		#					*
1871513408	Simons	Victor	Canovanas	PR	72	General Practice	S	Paroxetine Hcl	Paroxetine Hcl	60	63	1890	394.9	11		43	43	287.28	1290	*
1871514729	Teacher	Theodore	Mission Viejo	CA	6	Neurology	S	Paroxetine Hcl	Paroxetine Hcl	26	36.1	1082	260.96		#					*
1871514802	Zioncheck	Roger	Mckeesport	PA	42	Internal Medicine	S	Paroxetine Hcl	Paroxetine Hcl	48	48.4	1363	566.98			48	48.4	566.98	1363	*
1871516336	Irvin	John	Mountain View	AR	5	Family Practice	S	Paroxetine Hcl	Paroxetine Hcl	134	164	4920	1198.13	19		67	87	398.78	2610	*
1871516385	Heflin	Linda	Stephenville	TX	48	Family Practice	S	Paroxetine Hcl	Paroxetine Hcl	11	25	750	65.05			11	25	65.05	750	*
1871516898	Ring	David	Pryor	OK	40	Family Practice	S	Paroxetine Hcl	Paroxetine Hcl	95	141	3715	1186.83	16		44	84	638.86	2405	*
1871517144	Weber	Scott	New York	NY	36	Internal Medicine	S	Paroxetine Hcl	Paroxetine Hcl	25	33	990	287.5			25	33	287.5	990	*
1871517169	Harmening	Ronald	Anderson	IN	18	Internal Medicine	S	Paroxetine Hcl	Paroxetine Hcl	22	64	1904	192.58		#					*
1871517342	Diaz	Josephine	Suffield	CT	9	Physician Assistant	S	Paroxetine Hcl	Paroxetine Hcl	23	63	1890	795.1			23	63	795.1	1890	*
1871517920	Mcgowan	John	Trinity	FL	12	Physician Assistant	S	Paroxetine Hcl	Paroxetine Hcl	23	35	1050	172.9		#					*
1871518076	Hayes	Shawn	Lynchburg	VA	51	Internal Medicine	S	Paroxetine Hcl	Paroxetine Hcl	34	64	1919	425.79			34	64	425.79	1919	*
1871518100	Mendez	Aaron	La Mesa	CA	6	Physician Assistant	S	Paroxetine Hcl	Paroxetine Hcl	17	29	870	218.32			17	29	218.32	870	*
1871518217	Tran	Dung	Yuba City	CA	6	Internal Medicine	S	Paroxetine Hcl	Paroxetine Hcl	67	125	3750	712.77	16		67	125	712.77	3750		16
1871518381	Clements	Hana	Lakeland	FL	12	Internal Medicine	S	Paroxetine Hcl	Paroxetine Hcl	35	53	1458	394.46	12	*					*
1871518399	Reger	Donna	Hamilton	NJ	34	Internal Medicine	S	Paroxetine Hcl	Paroxetine Hcl	12	12	360	59.55			12	12	59.55	360	*
1871518761	Budhram	Harold	Shasta Lake	CA	6	Family Practice	S	Paroxetine Hcl	Paroxetine Hcl	20	20	495	163.17		*					*
1871518787	Bunyi	Patrick	Jacksonville	FL	12	Family Practice	S	Paroxetine Hcl	Paroxetine Hcl	53	75	2250	552.63			21	41	336.26	1230	*
1871518860	Harris	John	Ringgold	GA	13	Family Practice	S	Paroxetine Hcl	Paroxetine Hcl	20	40	1200	276.28			20	40	276.28	1200	*
1871519090	Naismith	Robert	Saint Louis	MO	29	Neurology	S	Paroxetine Hcl	Paroxetine Hcl	29	51.6	1518	410.82		*					*
1871519447	Ablin	Idalia	Bakersfield	CA	6	Nurse Practitioner	S	Paroxetine Hcl	Paroxetine Hcl	33	35	1050	179.12			33	35	179.12	1050	*
1871519660	Miller	Stephen	Peterstown	WV	54	Family Practice	S	Paroxetine Hcl	Paroxetine Hcl	33	83	2490	459.83			33	83	459.83	2490	*
1871520023	Belue	James	Ruston	LA	22	Family Practice	S	Paroxetine Hcl	Paroxetine Hcl	62	62	1743	532.78	14		19	19	171.08	473	*
1871520049	Rosett	Glenn	Nesconset	NY	36	Internal Medicine	S	Paroxetine Hcl	Paroxetine Hcl	27	51	1530	192.24		#					*
1871520320	Hernandez	Valentin	Hawthorne	CA	6	Internal Medicine	S	Paroxetine Hcl	Paroxetine Hcl	29	31	914	193.46		#					*
1871520528	Taylor	Bridgett	Douglas	GA	13	Nurse Practitioner	S	Paroxetine Hcl	Paroxetine Hcl	11	11	330	91.79		*					*
1871520536	Bricker	Charles	Wenatchee	WA	53	Internal Medicine	S	Paroxetine Hcl	Paroxetine Hcl	14	30	887	404.27		#					*
1871520577	Morris	James	Rusk	TX	48	Family Practice	S	Paroxetine Hcl	Paroxetine Hcl	100	140.3	3840	932.03	22		47	55.3	372.77	1498	*
1871520700	Monserrate	Nicole	Delmar	NY	36	Internal Medicine	S	Paroxetine Hcl	Paroxetine Hcl	68	122	3660	691.08	16	#					#
1871520957	Radzwilka	Joseph	West Pittston	PA	42	General Practice	S	Paroxetine Hcl	Paroxetine Hcl	148	150	4255	2100.98	16		125	127	1970.39	3565	#
1871521088	Maganti	Anuradha	Oxnard	CA	6	Internal Medicine	S	Paroxetine Hcl	Paroxetine Hcl	28	47	1331	335.44			28	47	335.44	1331	*
1871521245	Strand	Duane	Wahpeton	ND	38	Internal Medicine	S	Paroxetine Hcl	Paroxetine Hcl	91	137	3995	666.69	16		91	137	666.69	3995		16
1871521732	Bowman	David	Loudonville	OH	39	Family Practice	S	Paroxetine Hcl	Paroxetine Hcl	78	144	4305	1042.56	18		53	105	669.46	3135	#
1871521765	Lopez	Olga	Miami	FL	12	Internal Medicine	S	Paroxetine Hcl	Paroxetine Hcl	23	51	1530	504.29			23	51	504.29	1530	*
1871521922	Gupta	Sonal	Brentwood	TN	47	Internal Medicine	S	Paroxetine Hcl	Paroxetine Hcl	16	44	1320	254.98			16	44	254.98	1320	*
1871522243	Campbell	Thomas	Rochester	NY	36	Internal Medicine	S	Paroxetine Hcl	Paroxetine Hcl	22	66	1980	420.32			22	66	420.32	1980	*
1871522292	Cummings	Scott	Bluffton	SC	45	Internal Medicine	S	Paroxetine Hcl	Paroxetine Hcl	36	87	2595	864.69	12	#					#
1871522730	Laflam	Paul	Christiansburg	VA	51	Nephrology	S	Paroxetine Hcl	Paroxetine Hcl	11	11	330	137.72			0	0	0	0	#
1871523225	Sharma	Bipin	Medina	OH	39	Gastroenterology	S	Paroxetine Hcl	Paroxetine Hcl	19	43	1290	129.92			19	43	129.92	1290	*
1871523381	Scalici	Paul	Birmingham	AL	1	Family Practice	S	Paroxetine Hcl	Paroxetine Hcl	50	118	3540	811.66	13	#					#
1871523787	Kollipara	Anuradha	Fort Wayne	IN	18	Internal Medicine	S	Paroxetine Hcl	Paroxetine Hcl	54	108.5	3250	729.48	12		18	50	313.04	1500	*
1871523894	Malik	Farah	Jacksonville	FL	12	Family Practice	S	Paroxetine Hcl	Paroxetine Hcl	202	314	9378	1522.72	46		141	221	1017.46	6610		30
1871523977	O'brien	Bernard	Ossineke	MI	26	Physician Assistant	S	Paroxetine Hcl	Paroxetine Hcl	13	33	990	291.28		*					*
1871524082	Tante-Takougang	Prudence	Cincinnati	OH	39	Internal Medicine	S	Paroxetine Hcl	Paroxetine Hcl	14	24	720	167.05			14	24	167.05	720	*
1871524132	Owensby	Jerry	Mesa	AZ	4	Internal Medicine	S	Paroxetine Hcl	Paroxetine Hcl	82	192	5717	1227.09	21	#					#
1871524322	Kumar	Dhruva	Bunn	NC	37	Family Practice	S	Paroxetine Hcl	Paroxetine Hcl	27	69	2070	366.8			13	29	179.23	870	*
1871524421	Barkdull	Thad	Pleasant Grove	UT	49	Family Practice	S	Paroxetine Hcl	Paroxetine Hcl	49	55	1442	357.02		#					*
1871524488	Edwards	Lewis	Mesquite	TX	48	Internal Medicine	S	Paroxetine Hcl	Paroxetine Hcl	41	105	3150	579.64	13		41	105	579.64	3150		13
1871524751	Longenecker	William	Brownstown	PA	42	Family Practice	S	Paroxetine Hcl	Paroxetine Hcl	93	163	4890	985.17	14		93	163	985.17	4890		14
1871525030	Elliott	Glenn	Kutztown	PA	42	Family Practice	S	Paroxetine Hcl	Paroxetine Hcl	15	25	750	153.23		#					*
1871525121	Lewis	Myron	Huntington	WV	54	Family Practice	S	Paroxetine Hcl	Paroxetine Hcl	50	86	2580	625.75	13	#					#
1871525154	Garneau	John	Henrietta	NY	36	Internal Medicine	S	Paroxetine Hcl	Paroxetine Hcl	53	89	2670	652.16			41	77	554.73	2310	*
1871525667	Nwabueze	Nnamdi	Jackson	LA	22	General Practice	S	Paroxetine Hcl	Paroxetine Hcl	39	91	2730	431.36		#					*
1871525931	Schuster	Robert	Dadeville	AL	1	Family Practice	S	Paroxetine Hcl	Paroxetine Hcl	93	123	3690	779.34	15		50	74	476.96	2220	*
1871526012	Daughtry	Barry	Green Bay	WI	55	Family Practice	S	Paroxetine Hcl	Paroxetine Hcl	12	28	840	224.4		*					*
1871526335	Gwaltney	Holly	Bamberg	SC	45	Nurse Practitioner	S	Paroxetine Hcl	Paroxetine Hcl	22	22	660	243.77		#					*
1871526400	Luevano	Alfonso	Carrizo Springs	TX	48	Family Practice	S	Paroxetine Hcl	Paroxetine Hcl	77	90	2663	664.24	20		40	51	452.78	1530	#
1871526632	Bery	Seema	Morristown	NJ	34	Internal Medicine	S	Paroxetine Hcl	Paroxetine Hcl	30	30	867	324.28			30	30	324.28	867	*
1871526699	Winand	Andrew	Red Lion	PA	42	Internal Medicine	S	Paroxetine Hcl	Paroxetine Hcl	86	120	3600	985.34	14		74	108	918.66	3240	#
1871526798	Seltzer	Ronni	Englewood	NJ	34	Psychiatry	S	Paroxetine Er	Paroxetine Hcl	18	20	600	4204.09		*					*
1871526798	Seltzer	Ronni	Englewood	NJ	34	Psychiatry	S	Paxil Cr	Paroxetine Hcl	27	27	810	7548.83			27	27	7548.83	810	*
1871527341	Micke-Kopetsky	Jennifer	Mequon	WI	55	Family Practice	S	Paroxetine Hcl	Paroxetine Hcl	38	56	1632	515			27	45	472.37	1324	*
1871527382	Yudell	Sherry	Charlotte	NC	37	Physical Medicine and Rehabilitation	S	Paroxetine Hcl	Paroxetine Hcl	16	16	478	199.96			16	16	199.96	478	*
1871527390	Matsukawa	Leslie	Fort Collins	CO	8	Psychiatry	S	Paroxetine Hcl	Paroxetine Hcl	11	11	330	131.98		*					*
1871527424	Shumate	Bill	Garland	TX	48	Family Practice	S	Paroxetine Hcl	Paroxetine Hcl	21	59	1770	389.1			21	59	389.1	1770	*
1871527697	Dearmitt	Walter	Columbus	IN	18	Family Practice	S	Paroxetine Hcl	Paroxetine Hcl	11	11	330	54.66		*					*
1871527846	Abbassian	Mehrdad	Westmont	IL	17	Geriatric Psychiatry	S	Paroxetine Hcl	Paroxetine Hcl	37	37	1110	641.01		#					*
1871527903	Zdilar	Darko	Waterloo	IA	19	Psychiatry	S	Paroxetine Hcl	Paroxetine Hcl	14	16.6	469	110.09		*					*
1871527952	Kerper	Robert	Rochester	NY	36	Internal Medicine	S	Paroxetine Hcl	Paroxetine Hcl	36	88	2640	457.24	11		36	88	457.24	2640		11
1871528018	Henry	Dan	Slc	UT	49	General Practice	S	Paroxetine Hcl	Paroxetine Hcl	19	44	1320	367.81			19	44	367.81	1320	*
1871528042	Fox	Edward	Round Rock	TX	48	Neurology	S	Paroxetine Hcl	Paroxetine Hcl	16	48	1440	367.25		*					*
1871528646	Mcmahon	Shawn	Two Harbors	MN	27	Family Practice	S	Paroxetine Hcl	Paroxetine Hcl	17	33	960	216.21			17	33	216.21	960	*
1871528653	Bartman	Howard	Chicago	IL	17	Internal Medicine	S	Paroxetine Hcl	Paroxetine Hcl	12	22	660	166.05		*					*
1871529008	Thomas	William	Kaunakakai	HI	15	Internal Medicine	S	Paroxetine Hcl	Paroxetine Hcl	12	18	540	159.39		*					*
1871529032	Railey	Patrick	Newnan	GA	13	Family Practice	S	Paroxetine Hcl	Paroxetine Hcl	46	86	2580	565.71			34	74	510.13	2220	*
1871529743	Eubank	Sandra	Greenville	MS	28	Nurse Practitioner	S	Paroxetine Hcl	Paroxetine Hcl	28	34	1020	236.41			28	34	236.41	1020	*
1871530113	Purvis	Michelle	Delta	CO	8	Family Practice	S	Paroxetine Hcl	Paroxetine Hcl	12	32	960	340			12	32	340	960	*
1871530139	Devu	Indira	Marietta	GA	13	Internal Medicine	S	Paroxetine Hcl	Paroxetine Hcl	17	25	750	161			17	25	161	750	*
1871530592	Felder	Michael	Warwick	RI	44	Family Practice	S	Paroxetine Hcl	Paroxetine Hcl	19	31	930	192.91			19	31	192.91	930	*
1871530873	Jindal	Kumud	New York	NY	36	Internal Medicine	S	Paroxetine Hcl	Paroxetine Hcl	17	17	502	213.73			17	17	213.73	502	*
1871530931	Pastor	Frank	Pomona	CA	6	Physician Assistant	S	Paroxetine Hcl	Paroxetine Hcl	15	17	510	102.46		*					*
1871530949	Ahmed	Shaikh	Dansville	NY	36	Internal Medicine	S	Paroxetine Hcl	Paroxetine Hcl	115	125	3505	1349.03	22		90	100	1119.08	2803	#
1871531087	Nguyen	Bao	Camden	NJ	34	Internal Medicine	S	Paroxetine Hcl	Paroxetine Hcl	15	25	750	90.3			15	25	90.3	750	*
1871531137	Jimenez	Fernando	Coconut Creek	FL	12	Cardiology	S	Paroxetine Hcl	Paroxetine Hcl	23	37	1110	224.81		#					*
1871531699	Sockolov	Ronald	Sacramento	CA	6	Family Practice	S	Paroxetine Hcl	Paroxetine Hcl	15	39	1121	164.58			15	39	164.58	1121	*
1871531889	Choudhury	Ruhul	Williamsburg	KY	21	Internal Medicine	S	Paroxetine Hcl	Paroxetine Hcl	87	87.3	2522	709.77	11	#					*
1871532036	Hart	Heather	Souderton	PA	42	Family Practice	S	Paroxetine Hcl	Paroxetine Hcl	17	49	1445	346.9			17	49	346.9	1445	*
1871532176	Garwood	Lisa	Grand Rapids	MI	26	Physician Assistant	S	Paroxetine Hcl	Paroxetine Hcl	22	50	1500	352.68			22	50	352.68	1500	*
1871532366	Calleja	Dan	Mt Sterling	KY	21	Internal Medicine	S	Paroxetine Hcl	Paroxetine Hcl	44	76	2280	636.25			27	49	487.3	1470	*
1871532978	Deschepper	David	Griffith	IN	18	Family Practice	S	Paroxetine Hcl	Paroxetine Hcl	12	22	642	119.29			12	22	119.29	642	*
1871533380	Nasar	Aboo	San Diego	CA	6	Geriatric Medicine	S	Paroxetine Hcl	Paroxetine Hcl	21	21.3	578	245.91			21	21.3	245.91	578	*
1871533448	Hatch	Richard	Nassawadox	VA	51	Family Practice	S	Paroxetine Hcl	Paroxetine Hcl	27	27	647	303.3		#					*
1871533463	Branon	Cheryl	Philadelphia	PA	42	Family Practice	S	Paroxetine Hcl	Paroxetine Hcl	75	97	2910	715.57	12		75	97	715.57	2910		12
1871533505	Walker	James	Pendleton	SC	45	Family Practice	S	Paroxetine Hcl	Paroxetine Hcl	81	105	3120	779.16	18	#					#
1871533646	Kelemen	Ina	Farmingdale	NJ	34	Internal Medicine	S	Paroxetine Hcl	Paroxetine Hcl	36	68	2040	397.33		#					*
1871533927	Atassi	Wassim	Highland	IN	18	Internal Medicine	S	Paroxetine Hcl	Paroxetine Hcl	14	24.7	692	140.07		#					*
1871534008	Chiarito	Susan	Vicksburg	MS	28	Family Practice	S	Paroxetine Hcl	Paroxetine Hcl	14	28	840	181.46			14	28	181.46	840	*
1871534305	Patel	Hitesh	Edison	NJ	34	Family Practice	S	Paroxetine Hcl	Paroxetine Hcl	12	20	600	196.96			12	20	196.96	600	*
1871534313	Mendez	Yamilette	San Sebastian	PR	72	General Practice	S	Paroxetine Hcl	Paroxetine Hcl	268	274	8220	2255.06	44		49	49	409.7	1470	*
1871534461	Kyaw	Soe-Moe	Upland	CA	6	Psychiatry	S	Paroxetine Hcl	Paroxetine Hcl	12	12	360	63.24			12	12	63.24	360	*
1871534933	Moss	Jonathan	Bridgewater	VA	51	Family Practice	S	Paroxetine Hcl	Paroxetine Hcl	26	56	1645	392.72		#					*
1871535021	Curran	Theresa	Lincoln City	OR	41	Physician Assistant	S	Paroxetine Hcl	Paroxetine Hcl	11	33	990	260.26			11	33	260.26	990	*
1871535203	O'regan	Maeve	Walnut Creek	CA	6	Internal Medicine	S	Paroxetine Hcl	Paroxetine Hcl	20	38	1140	441.25			20	38	441.25	1140	*
1871535252	Freitas	Matthew	Modesto	CA	6	Nurse Practitioner	S	Paroxetine Hcl	Paroxetine Hcl	27	31	930	436.94			0	0	0	0	#
1871535302	Easwaran	Sumitra	Ashburn	VA	51	Internal Medicine	S	Paroxetine Hcl	Paroxetine Hcl	49	114	3420	738.04			49	114	738.04	3420	*
1871535450	Shively	Karla	Joliet	IL	17	Family Practice	S	Paroxetine Hcl	Paroxetine Hcl	16	43	1290	409.74		*					*
1871535518	Nadipuram	Nagarathnamma	Cedar Falls	IA	19	Internal Medicine	S	Paroxetine Hcl	Paroxetine Hcl	16	24	720	104.83			16	24	104.83	720	*
1871536052	Molchon	Andrew	Alexandria	VA	51	Psychiatry	S	Paroxetine Hcl	Paroxetine Hcl	22	22	640	94.93			11	11	75.68	310	*
1871536268	Young	James	Mc Gehee	AR	5	Family Practice	S	Paroxetine Hcl	Paroxetine Hcl	54	56	1680	406.94			43	43	287.72	1290	*
1871536276	Valbuena	Michael	Portland	OR	41	Internal Medicine	S	Paroxetine Hcl	Paroxetine Hcl	50	50.9	1465	1506.6			50	50.9	1506.6	1465	*
1871536326	Castillo	Jane	Bridgeport	MI	26	Family Practice	S	Paroxetine Hcl	Paroxetine Hcl	25	55	1650	241.58		#					*
1871536367	Graham	Robert	Plano	TX	48	Internal Medicine	S	Paroxetine Hcl	Paroxetine Hcl	13	27	810	115.38			13	27	115.38	810	*
1871536458	Hilburn	Jeffrey	Westminster	CO	8	Physician Assistant	S	Paroxetine Hcl	Paroxetine Hcl	15	21	630	171.82		*					*
1871536508	Robinson	Stephan	Battle Creek	MI	26	Family Practice	S	Paroxetine Hcl	Paroxetine Hcl	16	16	480	94.76			16	16	94.76	480	*
1871536672	Ensey	Jane	Colleyville	TX	48	Family Practice	S	Paroxetine Hcl	Paroxetine Hcl	11	27.7	830	97.44			11	27.7	97.44	830	*
1871536680	Mullaney	Steven	Plaistow	NH	33	Family Practice	S	Paroxetine Hcl	Paroxetine Hcl	57	75	2204	626.96		#					*
1871536714	Burrow	Rodney	Mount Pleasant	TX	48	Family Practice	S	Paroxetine Hcl	Paroxetine Hcl	35	49	1443	280.9		#					*
1871536839	Howard	Raymond	Hixson	TN	47	Nurse Practitioner	S	Paroxetine Hcl	Paroxetine Hcl	11	29	870	141.42		*					*
1871536862	Reel	Paul	Tishomingo	OK	40	Family Practice	S	Paroxetine Hcl	Paroxetine Hcl	68	78.1	1902	488.58	12		50	54.1	363.45	1182	*
1871537100	Geetersloh	Susan	Dover Foxcroft	ME	23	Nurse Practitioner	S	Paroxetine Hcl	Paroxetine Hcl	19	57	1710	338.08		*					*
1871537373	Rechtin	Robert	Cincinnati	OH	39	Internal Medicine	S	Paroxetine Hcl	Paroxetine Hcl	59	114.6	3438	881.28	16	#					#
1871537415	Bell	Linda	Russellville	AR	5	Psychiatry	S	Paroxetine Hcl	Paroxetine Hcl	45	55.3	1658	481.99			31	41.3	359.79	1238	*
1871537480	Ward	Heather	Warsaw	IN	18	Nurse Practitioner	S	Paroxetine Hcl	Paroxetine Hcl	12	18	540	102.16		*					*
1871537498	Clinkenbeard	David	Jamestown	ND	38	Psychiatry	S	Paroxetine Hcl	Paroxetine Hcl	51	51	1530	373.73			11	11	83	330	*
1871537506	Rotert	Eric	Madison	WI	55	Family Practice	S	Paroxetine Hcl	Paroxetine Hcl	43	55	1650	328.36	14		31	31	165.15	930	*
1871537514	Adam	Patricia	Minneapolis	MN	27	Family Practice	S	Paroxetine Hcl	Paroxetine Hcl	14	25.3	759	179.75		*					*
1871537829	Penfold	Paul	Caseville	MI	26	Physician Assistant	S	Paroxetine Hcl	Paroxetine Hcl	49	103.3	3068	600.84			34	82	472.62	2437	*
1871537845	Ryan	Todd	Indianapolis	IN	18	Internal Medicine	S	Paroxetine Hcl	Paroxetine Hcl	17	47	1410	139.23		#					*
1871537977	Garcia	Maria I. Encarnita	Rancho Mirage	CA	6	Internal Medicine	S	Paroxetine Hcl	Paroxetine Hcl	50	112	3360	617.39	14		50	112	617.39	3360		14
1871538025	Vashishta	Ashok	Mt Pleasant	MI	26	Internal Medicine	S	Paroxetine Hcl	Paroxetine Hcl	83	113.2	3275	948.11	17		72	100.2	814.22	2928	#
1871538462	Laracuente	Rita	Orlando	FL	12	General Practice	S	Paroxetine Hcl	Paroxetine Hcl	29	43	1267	304.39			29	43	304.39	1267	*
1871538587	Yu	Edward	Mountain View	CA	6	Family Practice	S	Paroxetine Hcl	Paroxetine Hcl	18	46	1380	300.96			18	46	300.96	1380	*
1871538686	Lemay	Lin	Burbank	CA	6	Neurology	S	Paroxetine Hcl	Paroxetine Hcl	14	29	824	122.26		*					*
1871538819	Weller	John	Salem	OR	41	Nurse Practitioner	S	Paroxetine Hcl	Paroxetine Hcl	35	39	1129	737.48			14	18	468.93	521	*
1871538967	Read	Stephen	Glen Allen	VA	51	Family Practice	S	Paroxetine Hcl	Paroxetine Hcl	13	37	1110	175.1			13	37	175.1	1110	*
1871539072	Kumar	Aravind	West Melbourne	FL	12	Internal Medicine	S	Paroxetine Hcl	Paroxetine Hcl	29	67	1992	638.34		#					*
1871539304	Topley	Stuart	Fargo	ND	38	Family Practice	S	Paroxetine Hcl	Paroxetine Hcl	25	37	1110	443.03			25	37	443.03	1110	*
1871539502	Brewer	Raymond	Spring Hill	TN	47	Family Practice	S	Paroxetine Hcl	Paroxetine Hcl	22	48	1440	189.1			22	48	189.1	1440	*
1871539718	Striegel	Belinda	Keosauqua	IA	19	Nurse Practitioner	S	Paroxetine Hcl	Paroxetine Hcl	28	38	1140	129.81			28	38	129.81	1140	*
1871539759	Quinton	Shelly	Colfax	WA	53	Nurse Practitioner	S	Paroxetine Hcl	Paroxetine Hcl	30	60	1800	395.76			15	45	289.73	1350	*
1871539809	Schnapper	Robert	Conyers	GA	13	Neurology	S	Paroxetine Hcl	Paroxetine Hcl	13	27	810	190.1		*					*
1871539890	Blue	Leon	Searcy	AR	5	Cardiology	S	Paroxetine Hcl	Paroxetine Hcl	11	11	330	76.89			11	11	76.89	330	*
1871540369	Tarlow	Gardner	Anaheim	CA	6	Family Practice	S	Paroxetine Hcl	Paroxetine Hcl	24	64	1920	359.56			24	64	359.56	1920	*
1871540484	Mangulabnan	Melvin	West Seneca	NY	36	Internal Medicine	S	Paroxetine Hcl	Paroxetine Hcl	15	41	1230	147.55		#					*
1871541029	Brown	Howard	Tucson	AZ	4	Internal Medicine	S	Paxil	Paroxetine Hcl	12	12	360	2474.29			12	12	2474.29	360	*
1871541045	Girard	Kerry	Bridgewater	MA	25	Internal Medicine	S	Paroxetine Hcl	Paroxetine Hcl	11	29	870	197.52		*					*
1871541094	Sekhon	Gurprit	Panama City Beach	FL	12	Internal Medicine	S	Paroxetine Hcl	Paroxetine Hcl	22	44	1285	322.05			22	44	322.05	1285	*
1871541235	Watson	Richard	Parkersburg	WV	54	Family Practice	S	Paroxetine Hcl	Paroxetine Hcl	61	75	2250	720.58			31	33	362.61	990	*
1871541482	Lester	Frank	Mobile	AL	1	Internal Medicine	S	Paroxetine Hcl	Paroxetine Hcl	38	92	2742	712.7			38	92	712.7	2742	*
1871541615	Jeffries	Kevin	Galva	IL	17	Family Practice	S	Paroxetine Hcl	Paroxetine Hcl	33	51	1520	346.52		#					*
1871541771	Campain	Alberto	Sherman Oaks	CA	6	Internal Medicine	S	Paroxetine Hcl	Paroxetine Hcl	16	48	1440	239.2			16	48	239.2	1440	*
1871542043	Jean-Baptiste	Yves	Bartow	FL	12	Emergency Medicine	S	Paroxetine Hcl	Paroxetine Hcl	35	41.2	1122	761.09			35	41.2	761.09	1122	*
1871543199	Miller	Jerry	Ramona	CA	6	Family Practice	S	Paroxetine Hcl	Paroxetine Hcl	17	31	903	176.09		*					*
1871543389	Noveck	Howard	Edison	NJ	34	Cardiology	S	Paroxetine Hcl	Paroxetine Hcl	36	89	2670	554.12	12	#					#
1871543538	Tepper	Hana	Chesterfield	MO	29	Internal Medicine	S	Paroxetine Hcl	Paroxetine Hcl	29	87	2610	759.82			29	87	759.82	2610	*
1871543553	Lakhiani	Ashok	Whitley City	KY	21	Psychiatry	S	Paroxetine Hcl	Paroxetine Hcl	16	24	720	262.6			0	0	0	0	#
1871543900	Chymiy	Andrea	Poulsbo	WA	53	Family Practice	S	Paroxetine Hcl	Paroxetine Hcl	12	36	1080	307.07			12	36	307.07	1080	*
1871543926	Haynes	Amy	Rogersville	TN	47	Family Practice	S	Paroxetine Hcl	Paroxetine Hcl	34	74.7	2240	632.5		#					*
1871544080	Gudzyuk	Zhanna	Milton	WA	53	Nurse Practitioner	S	Paroxetine Hcl	Paroxetine Hcl	27	39	1170	240.91		#					*
1871544163	Meshreky	Joanna	Norco	CA	6	Family Practice	S	Paroxetine Hcl	Paroxetine Hcl	53	84	2500	693.1			42	72	537.82	2140	*
1871544262	Ehrig	Michael	Bethlehem	PA	42	Internal Medicine	S	Paroxetine Hcl	Paroxetine Hcl	61	111	3167	921.09	15	#					#
1871544304	Fermin	Luis	Canovanas	PR	72	General Practice	S	Paroxetine Hcl	Paroxetine Hcl	19	21	630	145.83		#					*
1871544338	Owens	Patricia	Marietta	OK	40	Nurse Practitioner	S	Paroxetine Hcl	Paroxetine Hcl	22	38	1140	173.62			11	27	120.26	810	*
1871544346	Wolin	Richard	Williamsville	NY	36	Psychiatry	S	Paroxetine Hcl	Paroxetine Hcl	33	33	947	342.13			11	11	60.01	287	*
1871544387	Thompson	Ladonna	Longview	TX	48	Physician Assistant	S	Paroxetine Hcl	Paroxetine Hcl	12	36	1080	255.06		*					*
1871544403	Scheuer	Jack	Camden	SC	45	Internal Medicine	S	Paroxetine Hcl	Paroxetine Hcl	105	161	3569	918.57	13	#					#
1871544486	Tanner	Russell	Bridgeport	TX	48	Physician Assistant	S	Paroxetine Hcl	Paroxetine Hcl	14	20	600	124.3			14	20	124.3	600	*
1871544528	Whitebread	Diana	Catawissa	PA	42	Physician Assistant	S	Paroxetine Hcl	Paroxetine Hcl	46	86	2552	595.1			32	68	471.42	2012	*
1871544627	Lamberton	John	Milwaukee	WI	55	Psychiatry	S	Paroxetine Er	Paroxetine Hcl	11	11	330	546.13			11	11	546.13	330	*
1871544627	Lamberton	John	Milwaukee	WI	55	Psychiatry	S	Paroxetine Hcl	Paroxetine Hcl	11	11	301	82.05		*					*
1871545509	Eslami	Mahnoosh	Wellesley	MA	25	Psychiatry	S	Paroxetine Hcl	Paroxetine Hcl	14	42	1260	254.85		*					*
1871545517	Thompson	Gordon	Charleston	SC	45	Family Practice	S	Paroxetine Hcl	Paroxetine Hcl	22	62	1860	417.48		#					*
1871545574	Pollock	Robert	Metairie	LA	22	Internal Medicine	S	Paroxetine Hcl	Paroxetine Hcl	42	86	2580	624.53			42	86	624.53	2580	*
1871545665	Shenoy	Narayana	W Seneca	NY	36	Internal Medicine	S	Paroxetine Hcl	Paroxetine Hcl	50	116	3480	573.43	11		50	116	573.43	3480		11
1871545715	Magno	Ferdinand Lyndon	San Benito	TX	48	Family Practice	S	Paroxetine Hcl	Paroxetine Hcl	16	34	1020	104.45		#					*
1871546051	House	Roger	Texarkana	TX	48	Psychiatry	S	Paroxetine Hcl	Paroxetine Hcl	26	26	779	240.03			0	0	0	0	#
1871546333	Kalindjian	Krikor	Los Angeles	CA	6	Internal Medicine	S	Paroxetine Hcl	Paroxetine Hcl	193	199.4	5977	1038.65	23	#					#
1871546515	Smith	Cleatious	Jay	FL	12	Family Practice	S	Paroxetine Hcl	Paroxetine Hcl	75	97	2777	628.33	13		48	62	490.13	1752	*
1871546929	Ojedele	Kayode	Cambridge	OH	39	Internal Medicine	S	Paroxetine Hcl	Paroxetine Hcl	37	59	1770	323.06		#					*
1871547216	Thatcher	Jeffrey	Telford	PA	42	Internal Medicine	S	Paroxetine Hcl	Paroxetine Hcl	39	79.2	2294	512.77			39	79.2	512.77	2294	*
1871547257	Miller	Michael	Boston	MA	25	Internal Medicine	S	Paroxetine Hcl	Paroxetine Hcl	14	38	1140	282.83			14	38	282.83	1140	*
1871547505	Petrovas	Demetrios	Chicago	IL	17	Internal Medicine	S	Paroxetine Hcl	Paroxetine Hcl	12	28	840	173.76			12	28	173.76	840	*
1871547802	Kang	Myeong	Ocala	FL	12	Internal Medicine	S	Paroxetine Hcl	Paroxetine Hcl	47	117	3510	917.16	14	#					#
1871547950	Katseva	Alla	East Brunswick	NJ	34	Geriatric Medicine	S	Paroxetine Hcl	Paroxetine Hcl	78	84	2075	600.1			65	71	510.62	1685	*
1871548008	Williams	Melinda	Fayetteville	TN	47	Nurse Practitioner	S	Paroxetine Hcl	Paroxetine Hcl	13	39	1170	239.18		*					*
1871548321	Turner	Stuart	Madison	WI	55	Family Practice	S	Paroxetine Hcl	Paroxetine Hcl	33	91	2730	886.4	11	#					*
1871548693	Jani	Uday	Milton	DE	10	Internal Medicine	S	Paroxetine Hcl	Paroxetine Hcl	13	39	1170	156.86			13	39	156.86	1170	*
1871548875	Olinger	Joseph	Gurnee	IL	17	Family Practice	S	Paroxetine Hcl	Paroxetine Hcl	17	33	990	164.57		*					*
1871548883	Spruiell	Milo	Winfield	AL	1	Internal Medicine	S	Paroxetine Hcl	Paroxetine Hcl	95	128	3840	659.97	14	#					#
1871549006	Haider	Riaz	Mansfield	TX	48	Family Practice	S	Paroxetine Hcl	Paroxetine Hcl	95	119	3313	1771.47	13	#					#
1871549055	Brothers	Glenn	Travelers Rest	SC	45	Family Practice	S	Paroxetine Hcl	Paroxetine Hcl	67	125	3750	974.65	14		45	99	842.95	2970	#
1871549204	Gordon	Kenneth	Lagrange	GA	13	Internal Medicine	S	Paroxetine Hcl	Paroxetine Hcl	186	296	8872	1802.01	35		167	265	1628.66	7942	#
1871549238	Greathouse-Williams	Deirdra	New Lenox	IL	17	Family Practice	S	Paroxetine Hcl	Paroxetine Hcl	16	40	1200	298.43		*					*
1871549824	Bimson	Steven	Souderton	PA	42	Family Practice	S	Paroxetine Hcl	Paroxetine Hcl	19	55	1650	250.74			19	55	250.74	1650	*
1871550079	Jernigan	James	Mechanicsville	VA	51	Family Practice	S	Paroxetine Hcl	Paroxetine Hcl	55	101	3001	611.66			55	101	611.66	3001	*
1871550483	Atigre	Philip	Tampa	FL	12	Internal Medicine	S	Paroxetine Hcl	Paroxetine Hcl	191	200.5	5881	1870.46	25	#					#
1871550491	Jenks	Deborah	Hampstead	NC	37	Nurse Practitioner	S	Paroxetine Hcl	Paroxetine Hcl	28	36	1041	210.2		*					*
1871550558	Johnson	Eric	Rock Hill	SC	45	Family Practice	S	Paroxetine Hcl	Paroxetine Hcl	110	184	5473	1396.78	19		72	130	1055.12	3892	#
1871550756	Miller	Karen	Louisville	OH	39	Nurse Practitioner	S	Paroxetine Hcl	Paroxetine Hcl	13	13	390	127.32		*					*
1871550947	Armstrong	Orton	Parkersburg	WV	54	Internal Medicine	S	Paroxetine Hcl	Paroxetine Hcl	27	57	1710	518.11			27	57	518.11	1710	*
1871551614	Nair	Jyotsna	Springfield	MO	29	Psychiatry	S	Paroxetine Hcl	Paroxetine Hcl	12	12	356	48.66			0	0	0	0	#
1871551788	Siddiquee	Masood	Conyers	GA	13	Internal Medicine	S	Paroxetine Hcl	Paroxetine Hcl	11	11	330	71.8			11	11	71.8	330	*
1871551937	Matzek	Jill	Dansville	NY	36	Physician Assistant	S	Paroxetine Hcl	Paroxetine Hcl	39	81	2430	662.02			20	48	375.07	1440	*
1871552075	Burks	Michael	Columbia	MO	29	Obstetrics & Gynecology	S	Paroxetine Hcl	Paroxetine Hcl	11	17	510	150.6			11	17	150.6	510	*
1871552133	Parikh	Parimal	Kenner	LA	22	Internal Medicine	S	Paroxetine Hcl	Paroxetine Hcl	82	82	1046	618.67		#					*
1871552265	Bower	Elizabeth	Marriottsville	MD	24	Internal Medicine	S	Paroxetine Hcl	Paroxetine Hcl	25	70	2100	404.26			25	70	404.26	2100	*
1871552752	Griffin	Kristine	Selbyville	DE	10	Family Practice	S	Paroxetine Hcl	Paroxetine Hcl	45	99	2944	989.34			45	99	989.34	2944	*
1871552794	Case	Christopher	Jefferson City	MO	29	Endocrinology	S	Paroxetine Hcl	Paroxetine Hcl	12	35	1050	307.94			12	35	307.94	1050	*
1871553016	Plunkett	William	Hammond	LA	22	Internal Medicine	S	Paroxetine Hcl	Paroxetine Hcl	18	34	1014	165.16		#					*
1871553024	Olsen	Kevin	Lincoln	ME	23	Physician Assistant	S	Paroxetine Hcl	Paroxetine Hcl	84	157.8	4734	673.33	16		84	157.8	673.33	4734		16
1871553198	Lebron	Roberto	Akron	OH	39	Family Practice	S	Paroxetine Hcl	Paroxetine Hcl	11	25	750	164.31			11	25	164.31	750	*
1871553461	Ricke	Lori	Maplewood	MN	27	Family Practice	S	Paroxetine Hcl	Paroxetine Hcl	19	55	1650	586.52			19	55	586.52	1650	*
1871553636	Brockman	Tracy	Modesto	CA	6	Family Practice	S	Paroxetine Hcl	Paroxetine Hcl	29	67	2010	690.57		#					*
1871553768	Binder	Ralph	Eastchester	NY	36	Pulmonary Disease	S	Paroxetine Hcl	Paroxetine Hcl	16	42	1260	283.24			16	42	283.24	1260	*
1871553933	Hennelly	Michael	Jemez Pueblo	NM	35	Family Practice	S	Paroxetine Hcl	Paroxetine Hcl	11	11	285	98.95			11	11	98.95	285	*
1871553941	Weiner	George	Baltimore	MD	24	Internal Medicine	S	Paroxetine Hcl	Paroxetine Hcl	16	48	1440	397.99		#					*
1871553974	Jones	Garimah	Fairlawn	OH	39	Internal Medicine	S	Paroxetine Hcl	Paroxetine Hcl	26	56	1680	298.8			12	26	147.9	780	*
1871554048	Ayaz	Kathleen	Edina	MN	27	Internal Medicine	S	Paroxetine Hcl	Paroxetine Hcl	20	60	1800	248.96			20	60	248.96	1800	*
1871554493	Schranz	Damon	Fort Worth	TX	48	Family Practice	S	Paroxetine Hcl	Paroxetine Hcl	11	19	570	158.41		*					*
1871554527	Moore	Brian	Bloomington	IN	18	Neurology	S	Paroxetine Hcl	Paroxetine Hcl	33	64.6	1939	260.06		#					*
1871554543	Etzkorn	Emily	Amsterdam	NY	36	Internal Medicine	S	Paroxetine Hcl	Paroxetine Hcl	28	38	1140	1036.25		*					*
1871554865	Koo	Wan In	O Fallon	MO	29	Family Practice	S	Paroxetine Hcl	Paroxetine Hcl	30	64	1920	552.94			19	53	376.38	1590	*
1871554907	Abeleda	Maria	Wytheville	VA	51	Psychiatry	S	Paroxetine Hcl	Paroxetine Hcl	19	19.2	571	187.82		*					*
1871555011	Joyner	Christina	Byhalia	MS	28	Nurse Practitioner	S	Paroxetine Hcl	Paroxetine Hcl	17	23	667	116.17			17	23	116.17	667	*
1871555664	Gupta	Rajendra	Fort Lauderdale	FL	12	Internal Medicine	S	Paroxetine Hcl	Paroxetine Hcl	16	16.2	487	134		#					*
1871555680	Waller	Rachel	Richmond	VA	51	Internal Medicine	S	Paroxetine Hcl	Paroxetine Hcl	12	20	600	115.53			12	20	115.53	600	*
1871556092	Carpenter	Kent	Huntersville	NC	37	Internal Medicine	S	Paroxetine Hcl	Paroxetine Hcl	62	84.3	2440	816			26	48	413.83	1414	*
1871556266	Rivera	Joann	Mason	OH	39	Internal Medicine	S	Paroxetine Hcl	Paroxetine Hcl	23	23	663	701.89			12	12	335.33	333	*
1871556415	Harding	Edward	Pahrump	NV	32	Family Practice	S	Paroxetine Hcl	Paroxetine Hcl	37	93	2790	518.49	14	#					#
1871556647	Welsh	Catherine	Williamsburg	VA	51	Nurse Practitioner	S	Paroxetine Hcl	Paroxetine Hcl	13	16.5	495	138.37		#					*
1871556829	Bodemann	Diane	Hot Springs	AR	5	Internal Medicine	S	Paroxetine Hcl	Paroxetine Hcl	22	64	1920	367.32		#					*
1871557025	Mcgorty	Francis	Ridgewood	NJ	34	Internal Medicine	S	Paroxetine Hcl	Paroxetine Hcl	24	54	1620	536.85			24	54	536.85	1620	*
1871557181	Peck	Thomas	Fairfield	VA	51	Family Practice	S	Paroxetine Hcl	Paroxetine Hcl	22	62	1856	307.58		#					*
1871557306	Jenkins	Beth	Pittsburgh	PA	42	Internal Medicine	S	Paroxetine Hcl	Paroxetine Hcl	12	29	870	187.25		#					*
1871557454	Shneker	Ayham	San Antonio	TX	48	Internal Medicine	S	Paroxetine Hcl	Paroxetine Hcl	37	81	2430	543.73	18		21	49	396.64	1470	#
1871557520	Jackson	Alan	Worcester	MA	25	Internal Medicine	S	Paroxetine Hcl	Paroxetine Hcl	63	109	3270	636.79	13		48	88	519.73	2640	#
1871557785	Czira	Alex	Huntington	NY	36	Family Practice	S	Paroxetine Hcl	Paroxetine Hcl	31	32	960	490.48			31	32	490.48	960	*
1871557967	Hutchens	Zachary	Centerville	TN	47	Family Practice	S	Paroxetine Hcl	Paroxetine Hcl	28	54	1620	405.4			28	54	405.4	1620	*
1871557991	Layeux	Susan	Bonners Ferry	ID	16	Family Practice	S	Paroxetine Hcl	Paroxetine Hcl	22	44	1319	286.96			22	44	286.96	1319	*
1871558742	Gilbert	Kevin	West Palm Beach	FL	12	Internal Medicine	S	Paroxetine Hcl	Paroxetine Hcl	32	56	1650	395.85			32	56	395.85	1650	*
1871559153	Soltner	Gregory	Fort Washington	PA	42	Family Practice	S	Paroxetine Hcl	Paroxetine Hcl	24	40	1200	447.28		#					*
1871559203	Preston	David	Winslow	ME	23	Internal Medicine	S	Paroxetine Hcl	Paroxetine Hcl	22	57	1710	193.15			22	57	193.15	1710	*
1871559393	Cox	Lawrence	Lewisberry	PA	42	Family Practice	S	Paroxetine Hcl	Paroxetine Hcl	137	169	4934	1027.55	24		137	169	1027.55	4934		24
1871559807	Oleary	John	Wakefield	RI	44	Internal Medicine	S	Paroxetine Hcl	Paroxetine Hcl	248	380	11400	2723.95	41		248	380	2723.95	11400		41
1871559948	Pucciarelli	Irene	Boise	ID	16	Internal Medicine	S	Paroxetine Hcl	Paroxetine Hcl	21	37.1	1112	328.67			21	37.1	328.67	1112	*
1871560110	Hasas	Pedro	Norfolk	VA	51	Internal Medicine	S	Paroxetine Hcl	Paroxetine Hcl	12	12	360	131.16		*					*
1871560169	Setia	Suman	Evergreen Park	IL	17	Internal Medicine	S	Paroxetine Hcl	Paroxetine Hcl	15	29	870	121.47		*					*
1871560938	Rodriguez Benitez	Jose	Caguas	PR	72	General Practice	S	Paroxetine Hcl	Paroxetine Hcl	23	23.1	692	118.2		*					*
1871561001	Wackowski	Rebecca	Tulsa	OK	40	Internal Medicine	S	Paroxetine Hcl	Paroxetine Hcl	37	93	2790	787.22	15		37	93	787.22	2790		15
1871561019	Perlman	Michael	Northampton	MA	25	Psychiatry	S	Paroxetine Hcl	Paroxetine Hcl	61	83	2490	523.73			19	33	136.81	990	*
1871561035	Bennett	Brent	Lakeway	TX	48	Internal Medicine	S	Paroxetine Er	Paroxetine Hcl	12	14	420	1999.32			12	14	1999.32	420	*
1871561035	Bennett	Brent	Lakeway	TX	48	Internal Medicine	S	Paroxetine Hcl	Paroxetine Hcl	40	108	3240	745.08	13		40	108	745.08	3240		13
1871561092	Buckman	Ronald	Bolton	CT	9	Family Practice	S	Paroxetine Hcl	Paroxetine Hcl	12	18	540	146.36			12	18	146.36	540	*
1871561456	Yoder	Steven	Eugene	OR	41	Family Practice	S	Paroxetine Hcl	Paroxetine Hcl	22	40	1200	505.64			22	40	505.64	1200	*
1871561472	Leopold	Kenneth	Marietta	OH	39	Family Practice	S	Paroxetine Hcl	Paroxetine Hcl	109	187	5485	1744.9	23	#					#
1871561548	Pugh	Sharon	Alexandria	LA	22	Psychologist, Clinical	S	Paroxetine Hcl	Paroxetine Hcl	22	22	660	124.19		*					*
1871561597	Kennedy	Nahid	Hanover	MA	25	Internal Medicine	S	Paroxetine Hcl	Paroxetine Hcl	57	81	2428	549.06		#					*
1871561936	Grelle	Amy	Cross Plains	WI	55	Family Practice	S	Paroxetine Hcl	Paroxetine Hcl	20	28	791	150.32			20	28	150.32	791	*
1871561951	Clinton	Marianne	Portland	OR	41	Family Practice	S	Paroxetine Hcl	Paroxetine Hcl	11	11.1	332	119.77		*					*
1871562025	Patel	Nitin	Columbia	SC	45	Internal Medicine	S	Paroxetine Hcl	Paroxetine Hcl	15	45	1350	456.25		#					*
1871562074	Martin	Cynthia	Emmaus	PA	42	Family Practice	S	Paroxetine Hcl	Paroxetine Hcl	33	77	2310	566.61			33	77	566.61	2310	*
1871562116	Mcalpin	Carolyn	Downers Grove	IL	17	Nurse Practitioner	S	Paroxetine Hcl	Paroxetine Hcl	11	23	690	135.37			11	23	135.37	690	*
1871562272	Ali	Shanaz	Sugar Land	TX	48	Internal Medicine	S	Paroxetine Hcl	Paroxetine Hcl	16	42	1260	397.47			16	42	397.47	1260	*
1871562488	Burroughs	John	Liberty	MO	29	Family Practice	S	Paroxetine Hcl	Paroxetine Hcl	29	47	1392	355.85			29	47	355.85	1392	*
1871562850	Mcconnaughy	Richard	Colorado Springs	CO	8	Internal Medicine	S	Paroxetine Hcl	Paroxetine Hcl	19	41	1226	486.75		#					*
1871562918	Hunt	Rose Ann	Millinocket	ME	23	Nurse Practitioner	S	Paroxetine Hcl	Paroxetine Hcl	41	123	3690	409.21	12	#					#
1871563007	Walker	Bradley	Pocatello	ID	16	Nurse Practitioner	S	Paroxetine Hcl	Paroxetine Hcl	13	35	1050	123.71			13	35	123.71	1050	*
1871563015	Beymer	James	Drumright	OK	40	Family Practice	S	Paroxetine Hcl	Paroxetine Hcl	33	41	1230	147.6			22	30	108.22	900	*
1871563247	Mongelluzzo	Philip	Waterbury	CT	9	Internal Medicine	S	Paroxetine Hcl	Paroxetine Hcl	25	45	1350	213.3		#					*
1871563411	Bader	William	Carnegie	PA	42	Internal Medicine	S	Paroxetine Hcl	Paroxetine Hcl	40	52	1526	511.56			40	52	511.56	1526	*
1871564187	Nowatka	Thomas	Spartanburg	SC	45	Family Practice	S	Paroxetine Hcl	Paroxetine Hcl	15	45	1350	396.81		*					*
1871564435	Ha	Jenny	Henderson	NV	32	Family Practice	S	Paroxetine Hcl	Paroxetine Hcl	48	112	3360	766.24	12	#					#
1871564666	Dobrose	Christopher	Mayfield	KY	21	Family Practice	S	Paroxetine Hcl	Paroxetine Hcl	68	107	3101	1070.99	12		50	82	831.59	2351	*
1871564930	Rylander	Edward	Tulsa	OK	40	Family Practice	S	Paroxetine Hcl	Paroxetine Hcl	21	45	1350	275.59			21	45	275.59	1350	*
1871565085	Davis	Troy	Litchfield	MI	26	Family Practice	S	Paroxetine Hcl	Paroxetine Hcl	31	45.1	1344	445.78		*					*
1871565143	Schroyer	Helen	Wilmington	DE	10	Family Practice	S	Paroxetine Hcl	Paroxetine Hcl	11	11	285	245.44			11	11	245.44	285	*
1871565192	Pek	Zoltan	Sac City	IA	19	Family Practice	S	Paroxetine Hcl	Paroxetine Hcl	30	30.4	833	217.59			30	30.4	217.59	833	*
1871565309	Cohen	Martin	Dallas	TX	48	Internal Medicine	S	Paroxetine Hcl	Paroxetine Hcl	34	64	1920	360.07		#					*
1871565341	Perry	Jeffrey	Manchester	PA	42	Family Practice	S	Paroxetine Hcl	Paroxetine Hcl	33	35	1050	240.42		#					*
1871565457	Mazurek	David	Gallatin	TN	47	Internal Medicine	S	Paroxetine Hcl	Paroxetine Hcl	29	71	2130	447.14			29	71	447.14	2130	*
1871565465	Hooper	Halden	Gallatin	TN	47	Family Practice	S	Paroxetine Hcl	Paroxetine Hcl	97	147.3	4223	925.23	19		68	106.3	715.18	2993	#
1871565499	Bahnson	Berne	Sioux Falls	SD	46	Psychiatry	S	Paroxetine Hcl	Paroxetine Hcl	68	77	1836	321.03			27	36	202.51	1078	*
1871565531	Williams	Lloyd	Markle	IN	18	Family Practice	S	Paroxetine Hcl	Paroxetine Hcl	85	119	3442	1444.95	17	#					#
1871565549	Poczatek	Patti	Tollesboro	KY	21	Family Practice	S	Paroxetine Hcl	Paroxetine Hcl	24	40	1200	260.43		*					*
1871565580	Dunaway	Michael	Flemingsburg	KY	21	Family Practice	S	Paroxetine Hcl	Paroxetine Hcl	42	58	1740	533.27			26	34	344.64	1020	*
1871565796	Lopez	Job	Indio	CA	6	Nurse Practitioner	S	Paroxetine Hcl	Paroxetine Hcl	36	70	2100	640.03		#					*
1871565960	Jaime-Williams	Nancy	Lutz	FL	12	Family Practice	S	Paroxetine Hcl	Paroxetine Hcl	26	34	1020	216.15		#					*
1871566182	Phelan	Kathleen	Hartland	WI	55	Family Practice	S	Paroxetine Hcl	Paroxetine Hcl	16	28	840	253.1			16	28	253.1	840	*
1871566331	Gratzer	Thomas	Saint Paul	MN	27	Psychiatry	S	Paroxetine Er	Paroxetine Hcl	12	14	397	2799.38			0	0	0	0	#
1871566331	Gratzer	Thomas	Saint Paul	MN	27	Psychiatry	S	Paroxetine Hcl	Paroxetine Hcl	60	82	2460	872.76	11		40	62	692.08	1860	*
1871566455	Finkbeiner	Scott	Queen Creek	AZ	4	Internal Medicine	S	Paroxetine Hcl	Paroxetine Hcl	41	113	3390	447.44	11		41	113	447.44	3390		11
1871566638	Indes	Jodi	Guilford	CT	9	Internal Medicine	S	Paroxetine Hcl	Paroxetine Hcl	17	37	1110	275.92			17	37	275.92	1110	*
1871566695	Shaw	Garret	Gothenburg	NE	31	Emergency Medicine	S	Paroxetine Hcl	Paroxetine Hcl	28	38	1121	270.72		#					*
1871566778	Perez	Benito	Moreno Valley	CA	6	Family Practice	S	Paroxetine Hcl	Paroxetine Hcl	16	53.3	1600	412.44			16	53.3	412.44	1600	*
1871567073	Dedwylder	Rosier	King George	VA	51	Family Practice	S	Paroxetine Hcl	Paroxetine Hcl	28	74	2220	452.41			28	74	452.41	2220	*
1871567115	Dhillon	Kushleen	Bartlett	IL	17	Internal Medicine	S	Paroxetine Hcl	Paroxetine Hcl	12	24	720	98.13			12	24	98.13	720	*
1871567131	Kelley	John	Iowa City	IA	19	Internal Medicine	S	Paroxetine Hcl	Paroxetine Hcl	59	171	5131	613.63	16		59	171	613.63	5131		16
1871567222	Jarvis	James	Pittsburgh	PA	42	Internal Medicine	S	Paroxetine Hcl	Paroxetine Hcl	12	12	360	250.08			12	12	250.08	360	*
1871567420	Hammett	James	Harrisburg	PA	42	Family Practice	S	Paroxetine Hcl	Paroxetine Hcl	110	110.1	3009	2912.38	15		91	91.1	2141.18	2481	#
1871567784	Joseph	Wendy	Lancaster	TX	48	Physician Assistant	S	Paroxetine Hcl	Paroxetine Hcl	50	74	2220	599.65	17	*					*
1871567875	Cassaday	Donald	Hemet	CA	6	Family Practice	S	Paroxetine Hcl	Paroxetine Hcl	16	48	1440	376.63			16	48	376.63	1440	*
1871567925	Gerdis	Michael	Yonkers	NY	36	Gastroenterology	S	Paroxetine Hcl	Paroxetine Hcl	13	37	1110	239.62			13	37	239.62	1110	*
1871567941	Wagner	William	Walla Walla	WA	53	Family Practice	S	Paroxetine Hcl	Paroxetine Hcl	24	34	1020	323.52			24	34	323.52	1020	*
1871568089	Smith	Sally	Tyler	TX	48	Family Practice	S	Paroxetine Hcl	Paroxetine Hcl	16	42	1260	300.01		#					*
1871568162	Sarma	Shashikala	Natrona Heights	PA	42	Internal Medicine	S	Paroxetine Hcl	Paroxetine Hcl	13	19	570	200.08		#					*
1871568402	Bustamante	Mark	Indianapolis	IN	18	Internal Medicine	S	Paroxetine Hcl	Paroxetine Hcl	28	52	1560	307.53			16	34	197.63	1020	*
1871568881	Mahajan	Darshan	Elyria	OH	39	Neurology	S	Paroxetine Hcl	Paroxetine Hcl	27	59	1770	360.79			12	36	252.93	1080	*
1871568899	Bennett	Bernard	Berkeley	CA	6	Internal Medicine	S	Paroxetine Hcl	Paroxetine Hcl	29	29	795	403.38		*					*
1871569004	Marika	Cindy	Weston	FL	12	Family Practice	S	Paroxetine Hcl	Paroxetine Hcl	17	23	690	197.19		#					*
1871569087	Kasch	Janine	Ramona	CA	6	Family Practice	S	Paroxetine Hcl	Paroxetine Hcl	18	34	1020	326.92			18	34	326.92	1020	*
1871569632	Tibbels	Charles	Decatur	TX	48	Family Practice	S	Paroxetine Hcl	Paroxetine Hcl	29	45.1	1247	326.77		#					*
1871569665	Rivera	Alan	Wauseon	OH	39	Internal Medicine	S	Paroxetine Hcl	Paroxetine Hcl	12	16	480	98.12		#					*
1871569715	Macdonald	Norman	Warsaw	IN	18	Family Practice	S	Paroxetine Hcl	Paroxetine Hcl	19	57	1710	378.68			19	57	378.68	1710	*
1871569756	Driscoll	Edward	Worcester	MA	25	Internal Medicine	S	Paroxetine Hcl	Paroxetine Hcl	31	57	1710	221.72		#					*
1871569772	Conant	Steven	Avon	IN	18	Psychiatry & Neurology	T	Paroxetine Hcl	Paroxetine Hcl	13	13	347	115.56			0	0	0	0	#
1871569798	Cavataio	Pietro	Marysville	MI	26	Family Practice	S	Paroxetine Cr	Paroxetine Hcl	13	19	570	2070.58		*					*
1871569798	Cavataio	Pietro	Marysville	MI	26	Family Practice	S	Paroxetine Er	Paroxetine Hcl	14	22	615	2026.27		*					*
1871569798	Cavataio	Pietro	Marysville	MI	26	Family Practice	S	Paroxetine Hcl	Paroxetine Hcl	23	65	1950	635.89		#					*
1871570002	Klecan	Ann	Charlottesville	VA	51	Family Practice	S	Paroxetine Hcl	Paroxetine Hcl	19	31	931	316.8			19	31	316.8	931	*
1871570218	Heinser	Alfred	Groton	MA	25	Internal Medicine	S	Paroxetine Hcl	Paroxetine Hcl	32	54	1620	227.88		#					*
1871570465	Trapanotto	Vincent	Mc Murray	PA	42	Internal Medicine	S	Paroxetine Hcl	Paroxetine Hcl	64	68.3	1867	1196.36			34	38.3	556.25	1024	*
1871570747	Ferguson	Daniel	Slippery Rock	PA	42	Internal Medicine	S	Paroxetine Hcl	Paroxetine Hcl	50	50	1420	428.04			28	28	258.14	760	*
1871570846	Chavez	Annette	Kettering	OH	39	Family Practice	S	Paroxetine Hcl	Paroxetine Hcl	16	38	1140	182.39			16	38	182.39	1140	*
1871570986	Horton	Terry	Vinita	OK	40	Family Practice	S	Paroxetine Hcl	Paroxetine Hcl	57	95	2850	626.26	11	#					*
1871571075	Barnhart	Benny	Wichita Falls	TX	48	Psychiatry	S	Paroxetine Er	Paroxetine Hcl	13	13	390	2695.35			13	13	2695.35	390	*
1871571075	Barnhart	Benny	Wichita Falls	TX	48	Psychiatry	S	Paroxetine Hcl	Paroxetine Hcl	148	182.7	5466	1535.84	21		124	156.6	1411.9	4683	#
1871571075	Barnhart	Benny	Wichita Falls	TX	48	Psychiatry	S	Paxil Cr	Paroxetine Hcl	11	11	330	4422.35			11	11	4422.35	330	*
1871571109	Yarosh	Scott	St. Paul	MN	27	Psychiatry	S	Paroxetine Hcl	Paroxetine Hcl	43	55	1578	433.22			43	55	433.22	1578	*
1871571109	Yarosh	Scott	St. Paul	MN	27	Psychiatry	S	Paxil Cr	Paroxetine Hcl	12	12	360	4790.57			12	12	4790.57	360	*
1871571257	Francis	Leon	Mifflinville	PA	42	Family Practice	S	Paroxetine Hcl	Paroxetine Hcl	12	18	540	94.76			12	18	94.76	540	*
1871571273	Lindo	Brian	Cedar Rapids	IA	19	Family Practice	S	Paroxetine Hcl	Paroxetine Hcl	15	43	1290	197.42			15	43	197.42	1290	*
1871571406	Aswad	Mohamed	Deming	NM	35	Hematology-Oncology	S	Paroxetine Hcl	Paroxetine Hcl	47	109	3270	825.88	20	#					#
1871571513	Lurie	Preston	Rye Brook	NY	36	Internal Medicine	S	Paroxetine Hcl	Paroxetine Hcl	29	35	1038	301.37		#					*
1871571703	Brandt	Gary	Eugene	OR	41	Family Practice	S	Paroxetine Hcl	Paroxetine Hcl	44	82	2460	770.18	13		33	67	689.25	2010	*
1871571901	Wood	Carrie	Shawnee	OK	40	Internal Medicine	S	Paroxetine Hcl	Paroxetine Hcl	17	17	510	125.59		*					*
1871571950	Lerma	Sammy	Bastrop	TX	48	Family Practice	S	Paroxetine Hcl	Paroxetine Hcl	63	123	3675	686.65	16		41	77	374.91	2295	#
1871572016	Nardandrea	John	Ocala	FL	12	Family Practice	S	Paroxetine Hcl	Paroxetine Hcl	14	42	1260	272.12			14	42	272.12	1260	*
1871572156	Foster	Athanasios	Solana Beach	CA	6	Family Practice	S	Paroxetine Hcl	Paroxetine Hcl	44	90	2700	703.61	11		31	69	602.88	2070	*
1871572297	Hagemeyer	James	Homewood	AL	1	Psychiatry & Neurology	T	Paroxetine Hcl	Paroxetine Hcl	55	59	1755	325.37			37	37	191.35	1110	*
1871572644	Gupta	Puneet	Spring Grove	PA	42	Family Practice	S	Paroxetine Hcl	Paroxetine Hcl	45	89	2608	746.86			31	75	461.41	2250	*
1871572990	Ervelli	Dominick	Westside	IA	19	Internal Medicine	S	Paroxetine Hcl	Paroxetine Hcl	31	55	1650	173			31	55	173	1650	*
1871573030	Chua	Rachel	Lake Charles	LA	22	Obstetrics & Gynecology	S	Paroxetine Hcl	Paroxetine Hcl	22	30	900	133.97			22	30	133.97	900	*
1871573204	Martin	Dean	Phoenix	AZ	4	Family Practice	S	Paroxetine Hcl	Paroxetine Hcl	19	33	990	196.96			19	33	196.96	990	*
1871573378	Deahn	Dale	Arcade	NY	36	Family Practice	S	Paroxetine Hcl	Paroxetine Hcl	30	58	1740	420.68			18	46	260.77	1380	*
1871573410	Wolk	Daniel	Broomall	PA	42	Family Practice	S	Paroxetine Hcl	Paroxetine Hcl	21	37	891	260.19			21	37	260.19	891	*
1871573469	Barnett-Smith	Rhoneise	Bear	DE	10	Family Practice	S	Paroxetine Hcl	Paroxetine Hcl	21	55	1650	535.59		*					*
1871573667	Kiomento	Dominic	Cadillac	MI	26	Family Practice	S	Paroxetine Hcl	Paroxetine Hcl	85	145	4338	1060.76	13		37	83	429.86	2490	*
1871573782	Kedziora	Halina	Stratford	NJ	34	Internal Medicine	S	Paroxetine Hcl	Paroxetine Hcl	27	27	810	380.6			27	27	380.6	810	*
1871574293	Arbuckle	Michael	Honey Brook	PA	42	Family Practice	S	Paroxetine Hcl	Paroxetine Hcl	12	26	764	140.76		*					*
1871574418	Mcleod	Michael	Troy	NC	37	Family Practice	S	Paroxetine Hcl	Paroxetine Hcl	42	84	2506	433.9	14	#					#
1871574517	Graves	Eric	Montgomery	AL	1	Family Practice	S	Paroxetine Hcl	Paroxetine Hcl	32	83	2490	385.69		#					*
1871574525	Plisco	Irwin	Florissant	MO	29	Internal Medicine	S	Paroxetine Hcl	Paroxetine Hcl	20	54	1613	283.08			20	54	283.08	1613	*
1871574582	Nester	Stephen	Saint Louis	MO	29	Family Practice	S	Paroxetine Hcl	Paroxetine Hcl	73	151	4530	741.78	15	#					#
1871574640	Blenning	Carol	Portland	OR	41	Family Practice	S	Paroxetine Hcl	Paroxetine Hcl	22	22.2	665	150.06		*					*
1871574780	Magenheim	Douglas	Cincinnati	OH	39	Internal Medicine	S	Paroxetine Hcl	Paroxetine Hcl	11	21	630	75.06			11	21	75.06	630	*
1871574962	Galetto	David	Vineland	NJ	34	Internal Medicine	S	Paroxetine Hcl	Paroxetine Hcl	29	69	2039	454.36			29	69	454.36	2039	*
1871574996	Gupta	Rakesh	San Jacinto	CA	6	Pulmonary Disease	S	Paroxetine Er	Paroxetine Hcl	13	13	375	3216.77			13	13	3216.77	375	*
1871574996	Gupta	Rakesh	San Jacinto	CA	6	Pulmonary Disease	S	Paroxetine Hcl	Paroxetine Hcl	20	42	1260	210.7		#					*
1871575167	Harrold	Stephen	Somerset	WI	55	Family Practice	S	Paroxetine Hcl	Paroxetine Hcl	32	88	2640	450.88		#					*
1871575316	Weingarten	David	Portland	OR	41	Internal Medicine	S	Paroxetine Hcl	Paroxetine Hcl	14	20	600	279.05			14	20	279.05	600	*
1871575639	Tran	Tuan Richie	New York	NY	36	Internal Medicine	S	Paroxetine Hcl	Paroxetine Hcl	12	14	420	78.65			0	0	0	0	#
1871575704	Paye	Renee	Warren	MI	26	Internal Medicine	S	Paroxetine Hcl	Paroxetine Hcl	22	64	1920	536.8		#					*
1871575720	Sitz	W.	Pendleton	OR	41	Internal Medicine	S	Paroxetine Hcl	Paroxetine Hcl	19	53	1590	327.5			19	53	327.5	1590	*
1871576066	Webster	Douglas	Loveland	CO	8	Internal Medicine	S	Paroxetine Hcl	Paroxetine Hcl	13	37	1110	343.53			13	37	343.53	1110	*
1871576223	Kennedy	Raymond	Woodbury	MN	27	Psychiatry	S	Paroxetine Hcl	Paroxetine Hcl	53	65	1950	512.54			23	27	205.51	810	*
1871576389	Campagnolo	Mary	Mansfield	NJ	34	Family Practice	S	Paroxetine Hcl	Paroxetine Hcl	19	33	990	229.16		*					*
1871576819	Kalkbrenner	Kristen	Phoenix	AZ	4	Physician Assistant	S	Paroxetine Hcl	Paroxetine Hcl	11	17	478	118.96		*					*
1871576892	Harris	Dana	Jacksonville	FL	12	Infectious Disease	S	Paroxetine Hcl	Paroxetine Hcl	13	39	1170	154.55			13	39	154.55	1170	*
1871577015	Malinchak	Marie	Roanoke	VA	51	Family Practice	S	Paroxetine Hcl	Paroxetine Hcl	12	22	660	143.54		#					*
1871577189	Edmondson	Loretta	Milford	DE	10	Family Practice	S	Paroxetine Hcl	Paroxetine Hcl	41	115	3450	1529.9	13	#					#
1871577460	Hernandez	Antonio	Goose Creek	SC	45	Internal Medicine	S	Paroxetine Hcl	Paroxetine Hcl	12	12	360	140.77		*					*
1871577684	Wyatt	Amber	Parsons	TN	47	Nurse Practitioner	S	Paroxetine Hcl	Paroxetine Hcl	20	56	1680	437.84		#					*
1871577742	Bobenrieth	Susanne	Portland	OR	41	Family Practice	S	Paroxetine Hcl	Paroxetine Hcl	14	38	1140	204.69			14	38	204.69	1140	*
1871578062	Sowards	Martin	Alamosa	CO	8	Family Practice	S	Paroxetine Hcl	Paroxetine Hcl	47	79	2360	427.11			47	79	427.11	2360	*
1871578088	Thakur	Chhatrapal	Coconut Creek	FL	12	Internal Medicine	S	Paroxetine Hcl	Paroxetine Hcl	32	40	1159	335.07			32	40	335.07	1159	*
1871578161	Kumamoto	Grace	Riverside	CA	6	Family Practice	S	Paroxetine Hcl	Paroxetine Hcl	46	80	2400	643.1		#					*
1871578658	Tamburrino	Frank	Staten Island	NY	36	Cardiology	S	Paroxetine Hcl	Paroxetine Hcl	38	38	1134	278.61		#					*
1871578807	Farkash	Arthur	Flushing	NY	36	Neurology	S	Paroxetine Hcl	Paroxetine Hcl	11	17	420	79.92			11	17	79.92	420	*
1871578955	Brown	Vergil	Fort Walton Beach	FL	12	Internal Medicine	S	Paroxetine Hcl	Paroxetine Hcl	25	73	2190	431.87		#					*
1871578997	Julio De Jesus	William	Bayamon	PR	72	Psychiatry	S	Paroxetine Cr	Paroxetine Hcl	18	18	540	2405.51		#					*
1871578997	Julio De Jesus	William	Bayamon	PR	72	Psychiatry	S	Paroxetine Er	Paroxetine Hcl	56	62	1799	7347.16	11		39	41	5076.26	1169	*
1871578997	Julio De Jesus	William	Bayamon	PR	72	Psychiatry	S	Paroxetine Hcl	Paroxetine Hcl	192	208	6186	1583.92	23		87	101	805.75	3006		12
1871579086	Sbar	Evelyn	Amarillo	TX	48	Family Practice	S	Paroxetine Hcl	Paroxetine Hcl	29	29	519	216.92			29	29	216.92	519	*
1871579268	Helms	Ronald	Pell City	AL	1	Family Practice	S	Paroxetine Hcl	Paroxetine Hcl	32	46	1380	193.65			32	46	193.65	1380	*
1871579441	Hess	Cheryl	Fort Wayne	IN	18	Family Practice	S	Paroxetine Hcl	Paroxetine Hcl	54	117.9	3488	925.27	13		37	94.9	755.03	2847	*
1871579482	Mcgown	Ronald	Plymouth	MN	27	Family Practice	S	Paroxetine Hcl	Paroxetine Hcl	20	56.5	1695	258.76		#					*
1871579573	Mckinney	Thornton	Columbia	SC	45	Psychiatry	S	Paroxetine Hcl	Paroxetine Hcl	16	24	720	173.55			16	24	173.55	720	*
1871579706	Patterson	James	Butler	MO	29	Family Practice	S	Paroxetine Hcl	Paroxetine Hcl	113	159	4675	905.7	24		102	148	800.87	4345	#
1871579797	Carrillo	Edward	Ashtabula	OH	39	Family Practice	S	Paroxetine Hcl	Paroxetine Hcl	49	59	1770	531.39			16	26	214.47	780	*
1871579904	Rogers	Robert	Tucson	AZ	4	Internal Medicine	S	Paroxetine Hcl	Paroxetine Hcl	51	85	2537	781.79	13	#					#
1871579953	Gilberg	Ronald	Hudson	FL	12	Internal Medicine	S	Paroxetine Hcl	Paroxetine Hcl	14	42	1260	296.15		*					*
1871580019	Ramirez	Peter	La Crosse	WI	55	Psychiatry	S	Paroxetine Hcl	Paroxetine Hcl	110	120.6	3466	1113.16	13		13	13	155.24	364	*
1871580241	Atiles	Jose	Mountain Grove	MO	29	Family Practice	S	Paroxetine Hcl	Paroxetine Hcl	13	15.2	457	131.16		*					*
1871581066	Walsh	Albert	Evansville	IN	18	Internal Medicine	S	Paroxetine Hcl	Paroxetine Hcl	16	48	1440	275.96		#					*
1871581173	Frey	Jeffrey	Red Lion	PA	42	Internal Medicine	S	Paroxetine Hcl	Paroxetine Hcl	50	114	3420	767.18	11	#					*
1871581272	Butka	Gary	Brownwood	TX	48	Internal Medicine	S	Paroxetine Hcl	Paroxetine Hcl	25	41	1230	211.12		#					*
1871581322	Abbud	Wafa	Flint	MI	26	Internal Medicine	S	Paroxetine Hcl	Paroxetine Hcl	15	39	1170	213.45		*					*
1871581934	Zazaian	John	Waterford	MI	26	Internal Medicine	S	Paroxetine Hcl	Paroxetine Hcl	23	33	924	153.37		#					*
1871582049	Passeri	Ronald	Salisbury	MD	24	Internal Medicine	S	Paroxetine Hcl	Paroxetine Hcl	15	35	1050	259.9			15	35	259.9	1050	*
1871582130	Wagoner	Chad	Carthage	MO	29	Family Practice	S	Paroxetine Hcl	Paroxetine Hcl	21	27	804	213.75			21	27	213.75	804	*
1871582304	Druckman	Scott	Jackson	NJ	34	Family Practice	S	Paroxetine Hcl	Paroxetine Hcl	17	51	1530	350.71		#					*
